# Identification of serum protein biomarkers in individuals with Niemann-Pick disease, type C1

**DOI:** 10.64898/2026.01.12.26343721

**Authors:** Khushboo Singhal, Matthew T. Menold, Niamh X. Cawley, Kiersten Campbell, Nicole Y. Farhat, Derek Alexander, Ryan K. Dale, Forbes D. Porter

**Affiliations:** Section on Molecular Dysmorphology, Division of Translational Research, Eunice Kennedy Shriver National Institute of Child Health and Human Development, National Institutes of Health, Bethesda, MD, USA; Bioinformatics and Scientific Programming Core, Eunice Kennedy Shriver National Institute of Child Health and Human Development, National Institutes of Health, Bethesda, MD, USA

**Keywords:** Niemann-Pick disease, type C1, NPC1, Neurodegeneration, Serum Protein Biomarkers, Proximal Extension Assay

## Abstract

**Background:** Niemann-Pick disease, type C1 (NPC1), is a rare, fatal, neurodegenerative lysosomal disorder caused by pathological variants in *NPC1*. Defects in lysosomal cholesterol transport result in the accumulation of unesterified cholesterol within the endo-lysosomal compartments. Delayed diagnosis, limited treatment options, and phenotypic heterogeneity characterized by a broad range of signs/symptoms underscore the urgent need for effective biomarkers to facilitate diagnosis, monitor disease progression and assess therapeutic response. The goal of this study was to identify serum protein biomarkers for NPC1.

**Methods:** Proximal Extension Assays (PEA) were used to determine relative protein expression levels from 68 serum samples from NPC1 individuals and 20 age-appropriate control serum samples. Statistical models identified NPC1 disease-specific effects after adjusting for covariates. Selected proteins were orthogonally validated by ELISA and correlated with assessments of both disease severity (Age of Neurological Onset (ANO) and Annual Severity Increment Score (ASIS)) and disease burden (NPC Neurological Severity Score (NSS).

**Results:** Quantifiable data was obtained on 2888 proteins, revealing 186 increased (adjusted log_2_FC ≥ 1) and 286 decreased (adjusted log_2_FC ≤ −1) proteins with adj. p-value < 0.1 when comparing NPC1 individuals not being treated with miglustat versus control serum samples. Using orthogonal assays, we confirmed significant elevations for seven proteins: TREM2, AgRP, CCL18, Cathepsin L, GPNMB, NPY, and HSD17B14, and a significant decrease of BDNF. We further identified 100 proteins whose abundance levels were significantly altered towards normal by miglustat treatment. We found the 17-domain NPC NSS to be correlated with protein levels in the PEA data. Orthogonally validated data correlated with the age of neurological onset. We also identified 25 differentially abundant serum proteins in NPC1 baseline samples which are predominantly expressed in brain regions.

**Conclusions:** The statistical analysis pipeline developed in this study is flexible and scalable and supports application to high-dimensional proteomic datasets. This study identified and validated serum proteins with altered expression in individuals with NPC1, responded to miglustat therapy, and correlated with disease severity or burden. These proteins may have clinical utility as biomarkers and provide insights into cellular mechanisms contributing to NPC1 disease pathology.

**Trial Registrations:** NCT00344331 (Registration on 2006-06-23)

## Supplementary Tables for "Identification of serum protein biomarkers in individuals with Niemann-Pick disease, type C1" (part 4 of 17)

### Sheet: ST3_migvsnomig (continued)
Assay	GeneID	Panel	UniProt	OlinkID	Effect	pes	p.value	Adjusted_pval	Threshold	log2FC	estimate	formula	df	MSE	F	t.ratio	SW_pval	SW_padj	FT_pval	FT_padj
PMVK	ENSG00000163344	Neurology	Q15126	OID20850	Mig:Age_c	0.0358891	0.207321	0.470797	Non-significant	0.379149	-0.020054	NPX ~ Mig * Age_c + NSS_17_c + ANO_c + Sex + Error(SampleID)		1.68	1.64		0.968615	0.981923	0.19677	0.589485
CTHRC1	ENSG00000164932	Cardiometabolic_II	Q96CG8	OID30393	Mig:Age_c	0.0329168	0.207327	0.470797	Non-significant	-0.334797	-0.00689895	NPX ~ Mig * Age_c + NSS_17_c + ANO_c + Sex + Error(SampleID)		0.21	1.63		0.909854	0.940602	0.116157	0.478164
IL20RB	ENSG00000174564	Inflammation_II	Q6UXL0	OID30461	Mig:Age_c	0.0329577	0.20704	0.470797	Non-significant	-0.000305511	-0.00656865	NPX ~ Mig * Age_c + NSS_17_c + ANO_c + Sex + Error(SampleID)		0.19	1.64		0.0173944	0.0489818	0.176322	0.561132
TMED4	ENSG00000158604	Cardiometabolic_II	Q7Z7H5	OID30154	Mig:Age_c	0.032886	0.207543	0.470881	Non-significant	-0.430723	-0.0206495	NPX ~ Mig * Age_c + NSS_17_c + ANO_c + Sex + Error(SampleID)		1.86	1.63		0.974254	0.985622	0.148213	0.532044
BCHE	ENSG00000114200	Inflammation_II	P06276	OID30717	Age_c	0.0323768	0.211157	0.471233	Non-significant	-0.0863776	-0.00802626	NPX ~ Mig * Age_c + NSS_17_c + ANO_c + Sex + Error(SampleID)		0.09	1.61		0.479256	0.620144	0.163798	0.548525
ACOT13	ENSG00000112304	Oncology_II	Q9NPJ3	OID31522	Mig:Age_c	0.032824	0.207979	0.471497	Non-significant	-0.0896388	-0.0165184	NPX ~ Mig * Age_c + NSS_17_c + ANO_c + Sex + Error(SampleID)		1.19	1.63		0.0377746	0.0914325	0.221639	0.62642
RABEP1	ENSG00000029725	Inflammation_II	Q15276	OID30647	Mig:Age_c	0.0327977	0.208165	0.471543	Non-significant	-0.0603927	-0.0175756	NPX ~ Mig * Age_c + NSS_17_c + ANO_c + Sex + Error(SampleID)		1.35	1.63		0.0279391	0.0717539	0.450307	0.812797
PRSS22	ENSG00000005001	Inflammation_II	Q9GZN4	OID30483	Age_c	0.0323254	0.211526	0.471688	Non-significant	-0.308632	0.0145343	NPX ~ Mig * Age_c + NSS_17_c + ANO_c + Sex + Error(SampleID)		0.28	1.6		0.195545	0.330489	0.503254	0.838672
HSPB6	ENSG00000004776	Oncology	O14558	OID21408	Age_c	0.0329772	0.211749	0.471817	Non-significant	-0.395083	0.018318	NPX ~ Mig * Age_c + NSS_17_c + ANO_c + Sex + Error(SampleID)		0.41	1.6		0.475844	0.618251	0.280604	0.687987
TOMM20	ENSG00000173726	Cardiometabolic_II	Q15388	OID30353	Age_c	0.0329413	0.212002	0.472013	Non-significant	-0.311671	-0.0237762	NPX ~ Mig * Age_c + NSS_17_c + ANO_c + Sex + Error(SampleID)		0.76	1.6		5.31839e-08	2.50575e-06	0.0105445	0.14716
GUCA2A	ENSG00000197273	Neurology	Q02747	OID21101	Age_c	0.0322288	0.212221	0.472133	Non-significant	-0.300144	0.0237723	NPX ~ Mig * Age_c + NSS_17_c + ANO_c + Sex + Error(SampleID)		0.76	1.6		4.47582e-06	6.0707e-05	0.0256037	0.237831
TARM1	ENSG00000248385	Neurology_II	B6A8C7	OID30937	Age_c	0.0328623	0.21256	0.472146	Non-significant	0.974437	0.0686498	NPX ~ Mig * Age_c + NSS_17_c + ANO_c + Sex + Error(SampleID)		5.81	1.6		0.00118543	0.00540909	0.0137378	0.17625
PAIP2B	ENSG00000124374	Oncology_II	Q9ULR5	OID31228	Age_c	0.0321366	0.212887	0.472146	Non-significant	-0.218816	0.038495	NPX ~ Mig * Age_c + NSS_17_c + ANO_c + Sex + Error(SampleID)		1.99	1.59		0.0136884	0.0407095	0.445039	0.806368
RGCC	ENSG00000102760	Neurology_II	Q9H4X1	OID31060	Age_c	0.0321557	0.212749	0.472146	Non-significant	-0.0725642	0.0225483	NPX ~ Mig * Age_c + NSS_17_c + ANO_c + Sex + Error(SampleID)		0.68	1.59		0.000254746	0.001554	0.283048	0.690235
MANSC1	ENSG00000111261	Oncology	Q9H8J5	OID21492	Age_c	0.0321613	0.212708	0.472146	Non-significant	-0.284779	-0.00948453	NPX ~ Mig * Age_c + NSS_17_c + ANO_c + Sex + Error(SampleID)		0.12	1.6		0.0143177	0.042317	0.00485152	0.102828
PRSS27	ENSG00000172382	Cardiometabolic	Q9BQR3	OID20212	Age_c	0.0342255	0.213157	0.472379	Non-significant	-0.265488	0.0131441	NPX ~ Mig * Age_c + NSS_17_c + ANO_c + Sex + Error(SampleID)		0.21	1.59		0.499193	0.636404	0.260248	0.663751
CES3	ENSG00000172828	Oncology	Q6UWW8	OID21340	Mig:Age_c	0.0347467	0.209644	0.472455	Non-significant	-0.0912985	-0.0198065	NPX ~ Mig * Age_c + NSS_17_c + ANO_c + Sex + Error(SampleID)		1.66	1.62		0.894973	0.934837	0.532943	0.856149
IGFBP1	ENSG00000146678	Cardiometabolic	P08833	OID20246	Mig:Age_c	0.0326539	0.209181	0.472455	Non-significant	-0.45662	-0.0186546	NPX ~ Mig * Age_c + NSS_17_c + ANO_c + Sex + Error(SampleID)		1.53	1.62		0.0335033	0.0830918	0.44579	0.806707
SULT1A1	ENSG00000196502	Neurology	P50225	OID21031	Mig:Age_c	0.0326765	0.209021	0.472455	Non-significant	-0.145167	-0.0156464	NPX ~ Mig * Age_c + NSS_17_c + ANO_c + Sex + Error(SampleID)		1.07	1.62		0.975346	0.985768	0.335132	0.733598
ANXA1	ENSG00000135046	Inflammation_II	P04083	OID30617	Mig:Age_c	0.0326065	0.209518	0.472455	Non-significant	0.233805	-0.0120488	NPX ~ Mig * Age_c + NSS_17_c + ANO_c + Sex + Error(SampleID)		0.64	1.62		0.351684	0.503084	0.467166	0.824765
DOK2	ENSG00000147443	Cardiometabolic	O60496	OID20138	Mig:Age_c	0.0347236	0.209798	0.472455	Non-significant	0.0847327	-0.0120226	NPX ~ Mig * Age_c + NSS_17_c + ANO_c + Sex + Error(SampleID)		0.62	1.62		0.133952	0.247729	0.228647	0.632038
IL13RA2	ENSG00000123496	Neurology_II	Q14627	OID30841	Mig:Age_c	0.0325544	0.209888	0.472455	Non-significant	0.0922397	-0.0118027	NPX ~ Mig * Age_c + NSS_17_c + ANO_c + Sex + Error(SampleID)		0.61	1.62		0.303173	0.453765	0.425796	0.795868
SFRP4	ENSG00000106483	Inflammation_II	Q6FHJ7	OID30648	Mig:Age_c	0.0325676	0.209794	0.472455	Non-significant	-0.18689	0.00691883	NPX ~ Mig * Age_c + NSS_17_c + ANO_c + Sex + Error(SampleID)		0.21	1.62		0.412926	0.561226	0.386497	0.771645
RELT	ENSG00000054967	Neurology	Q969Z4	OID21142	Mig:Age_c	0.0326449	0.209245	0.472455	Non-significant	-0.168586	-0.00530675	NPX ~ Mig * Age_c + NSS_17_c + ANO_c + Sex + Error(SampleID)		0.12	1.62		0.119329	0.227601	0.844842	0.958223
CCL16	ENSG00000275152	Cardiometabolic	O15467	OID20334	Mig:Age_c	0.0325305	0.210059	0.472467	Non-significant	-0.287663	-0.00974068	NPX ~ Mig * Age_c + NSS_17_c + ANO_c + Sex + Error(SampleID)		0.42	1.61		0.00195988	0.00836899	0.143459	0.523275
DKK1	ENSG00000107984	Neurology	O94907	OID21066	Mig	0.0444773	0.1412	0.473036	Non-significant	-0.341245	-0.321422	NPX ~ Mig * Age_c + NSS_17_c + ANO_c + Sex + Error(SampleID)	48	0.61		-1.496	0.000769801	0.00378008	0.382807	0.771284
KCNIP4	ENSG00000185774	Neurology	Q6PIL6	OID20813	Mig	0.0464576	0.141537	0.473183	Non-significant	-0.50294	-0.538329	NPX ~ Mig * Age_c + NSS_17_c + ANO_c + Sex + Error(SampleID)	44	1.58		-1.49699	0.00169627	0.00734195	0.863958	0.963283
PDIA4	ENSG00000155660	Cardiometabolic_II	P13667	OID30375	Mig	0.044139	0.141697	0.473183	Non-significant	-0.166493	-0.168231	NPX ~ Mig * Age_c + NSS_17_c + ANO_c + Sex + Error(SampleID)	48	0.17		-1.49409	0.00255481	0.0103093	0.0624929	0.375165
DLL1	ENSG00000198719	Oncology	O00548	OID21525	Mig	0.0439705	0.14174	0.473183	Non-significant	-0.140845	-0.147098	NPX ~ Mig * Age_c + NSS_17_c + ANO_c + Sex + Error(SampleID)	48	0.13		-1.49393	0.161072	0.285166	0.127168	0.495126
HMGCS1	ENSG00000112972	Cardiometabolic_II	Q01581	OID30157	Mig:Age_c	0.0324294	0.21078	0.473511	Non-significant	-0.138983	-0.0152853	NPX ~ Mig * Age_c + NSS_17_c + ANO_c + Sex + Error(SampleID)		1.03	1.61		0.00776598	0.0259259	0.750008	0.935385
SFTPA2	ENSG00000185303	Oncology	Q8IWL1	OID21218	Mig:Age_c	0.0361626	0.210854	0.473511	Non-significant	-0.333691	-0.0152413	NPX ~ Mig * Age_c + NSS_17_c + ANO_c + Sex + Error(SampleID)		0.81	1.61		0.690516	0.792128	0.575384	0.874607
ADH4	ENSG00000198099	Cardiometabolic	P08319	OID20117	Sex	0.107884	0.0258384	0.47387	Non-significant	0.0103249	0.256797	NPX ~ Mig * Age_c + NSS_17_c + ANO_c + Sex + Error(SampleID)		0.56	5.32		0.995101	0.998829	0.61084	0.883358
CRYM	ENSG00000103316	Neurology_II	Q14894	OID30815	NSS_17_c	0.0533617	0.106521	0.473962	Non-significant	-0.487839	-0.0321048	NPX ~ Mig * Age_c + NSS_17_c + ANO_c + Sex + Error(SampleID)		1.70	2.71		0.00367322	0.0139748	0.884274	0.969656
COL4A1	ENSG00000187498	Cardiometabolic	P02462	OID20208	Mig:Age_c	0.034504	0.211271	0.474076	Non-significant	-0.250476	-0.0101845	NPX ~ Mig * Age_c + NSS_17_c + ANO_c + Sex + Error(SampleID)		0.45	1.61		0.153702	0.275528	0.714512	0.916534
IGBP1	ENSG00000089289	Neurology_II	P78318	OID31059	Mig:Age_c	0.032247	0.21209	0.474297	Non-significant	-0.578569	-0.0268985	NPX ~ Mig * Age_c + NSS_17_c + ANO_c + Sex + Error(SampleID)		3.21	1.6		0.0134529	0.0403022	0.54199	0.863565
GSTM4	ENSG00000168765	Cardiometabolic_II	Q03013	OID30164	Mig:Age_c	0.0322733	0.211901	0.474297	Non-significant	-0.51802	-0.0183548	NPX ~ Mig * Age_c + NSS_17_c + ANO_c + Sex + Error(SampleID)		1.49	1.6		5.09794e-05	0.000408549	0.0319268	0.260008
IZUMO1	ENSG00000182264	Oncology_II	Q8IYV9	OID31159	Mig:Age_c	0.0322269	0.212235	0.474297	Non-significant	-0.4159	-0.0160903	NPX ~ Mig * Age_c + NSS_17_c + ANO_c + Sex + Error(SampleID)		1.15	1.6		0.00796856	0.0264786	0.786375	0.947407
EFHD1	ENSG00000115468	Neurology_II	Q9BUP0	OID31044	Mig:Age_c	0.0322207	0.212279	0.474297	Non-significant	-0.257682	-0.0104167	NPX ~ Mig * Age_c + NSS_17_c + ANO_c + Sex + Error(SampleID)		0.48	1.6		3.54193e-06	5.26152e-05	0.729176	0.925542
TFF3	ENSG00000160180	Cardiometabolic	Q07654	OID20371	Mig:Age_c	0.032236	0.212169	0.474297	Non-significant	0.0469441	0.00625916	NPX ~ Mig * Age_c + NSS_17_c + ANO_c + Sex + Error(SampleID)		0.17	1.6		0.560977	0.687936	0.588688	0.877511
CNTN4	ENSG00000144619	Neurology	Q8IWV2	OID21117	Mig:Age_c	0.0322089	0.212365	0.474297	Non-significant	-0.277107	-0.00505477	NPX ~ Mig * Age_c + NSS_17_c + ANO_c + Sex + Error(SampleID)		0.11	1.6		0.0988329	0.196498	0.710604	0.915782
TMPRSS15	ENSG00000154646	Oncology	P98073	OID21364	NSS_17_c	0.0566482	0.107177	0.474828	Non-significant	-0.39782	-0.0227605	NPX ~ Mig * Age_c + NSS_17_c + ANO_c + Sex + Error(SampleID)		0.81	2.7		0.443013	0.589242	0.867837	0.964601
VEGFD	ENSG00000165197	Inflammation	O43915	OID20662	NSS_17_c	0.0542684	0.107214	0.474828	Non-significant	0.0883487	-0.0143827	NPX ~ Mig * Age_c + NSS_17_c + ANO_c + Sex + Error(SampleID)		0.34	2.7		0.238913	0.383145	0.0062674	0.11591
CD72	ENSG00000137101	Inflammation_II	P21854	OID30641	NSS_17_c	0.0532268	0.106977	0.474828	Non-significant	-0.222364	-0.0118763	NPX ~ Mig * Age_c + NSS_17_c + ANO_c + Sex + Error(SampleID)		0.23	2.7		0.0725446	0.1534	0.163434	0.548525
NFAT5	ENSG00000102908	Inflammation_II	O94916	OID30522	Mig	0.0438474	0.142405	0.474848	Non-significant	-0.415651	-0.3808	NPX ~ Mig * Age_c + NSS_17_c + ANO_c + Sex + Error(SampleID)	48	0.86		-1.49138	0.242288	0.387471	0.310045	0.711908
SAG	ENSG00000130561	Neurology_II	P10523	OID30874	ANO_c	0.122303	0.0127923	0.475308	Non-significant	-0.177634	-0.186199	NPX ~ Mig * Age_c + NSS_17_c + ANO_c + Sex + Error(SampleID)		4.53	6.69		0.201531	0.338766	0.556937	0.868133
ABL1	ENSG00000097007	Oncology	P00519	OID21280	Mig:Age_c	0.0342346	0.213095	0.475557	Non-significant	-0.218758	-0.0113002	NPX ~ Mig * Age_c + NSS_17_c + ANO_c + Sex + Error(SampleID)		0.55	1.6		0.471895	0.616141	0.0142817	0.17921
NUCB2	ENSG00000070081	Oncology	P80303	OID21448	NSS_17_c	0.0541652	0.107558	0.475616	Non-significant	-0.0621906	0.00776933	NPX ~ Mig * Age_c + NSS_17_c + ANO_c + Sex + Error(SampleID)		0.10	2.69		0.268487	0.418605	0.0322449	0.261339
CGN	ENSG00000143375	Neurology_II	Q9P2M7	OID30894	NSS_17_c	0.05411	0.107742	0.475696	Non-significant	-0.0961018	-0.0231614	NPX ~ Mig * Age_c + NSS_17_c + ANO_c + Sex + Error(SampleID)		0.87	2.69		0.23567	0.37922	0.0181129	0.202987
PTS	ENSG00000150787	Neurology	Q03393	OID20847	Mig	0.045412	0.142994	0.475703	Non-significant	-0.429926	-0.436087	NPX ~ Mig * Age_c + NSS_17_c + ANO_c + Sex + Error(SampleID)	44	1.04		-1.49139	0.028951	0.0738882	0.285342	0.692421
TLR4	ENSG00000136869	Inflammation_II	O00206	OID30428	Mig	0.0431581	0.142829	0.475703	Non-significant	-0.109919	-0.149295	NPX ~ Mig * Age_c + NSS_17_c + ANO_c + Sex + Error(SampleID)	48	0.13		-1.48976	0.335576	0.487847	0.0822898	0.424761
CEP43	ENSG00000213066	Cardiometabolic	O95684	OID20084	Mig:Age_c	0.0349589	0.213418	0.475908	Non-significant	-0.088969	-0.0172153	NPX ~ Mig * Age_c + NSS_17_c + ANO_c + Sex + Error(SampleID)		1.17	1.59		0.26944	0.418949	0.467336	0.824765
SNX9	ENSG00000130340	Cardiometabolic	Q9Y5X1	OID20135	Mig:Age_c	0.0341565	0.213627	0.476001	Non-significant	-0.192326	-0.0161048	NPX ~ Mig * Age_c + NSS_17_c + ANO_c + Sex + Error(SampleID)		1.13	1.59		0.00300654	0.0117832	0.359978	0.756466
IFNG	ENSG00000111537	Inflammation	P01579	OID20495	Mig:Age_c	0.0326883	0.213795	0.476007	Non-significant	-0.00871917	0.0242874	NPX ~ Mig * Age_c + NSS_17_c + ANO_c + Sex + Error(SampleID)		2.62	1.59		2.90117e-06	4.68941e-05	0.111961	0.475521
LAYN	ENSG00000204381	Neurology	Q6UX15	OID20970	Mig:Age_c	0.0333706	0.213962	0.476007	Non-significant	-0.254614	-0.00721882	NPX ~ Mig * Age_c + NSS_17_c + ANO_c + Sex + Error(SampleID)		0.23	1.59		4.8274e-05	0.000391252	0.607805	0.883358
WFDC2	ENSG00000101443	Oncology	Q14508	OID21505	Age_c	0.0317962	0.215366	0.476538	Non-significant	-0.106897	-0.0142908	NPX ~ Mig * Age_c + NSS_17_c + ANO_c + Sex + Error(SampleID)		0.28	1.58		0.392115	0.543723	0.337822	0.736668
HSD11B1	ENSG00000117594	Inflammation	P28845	OID20575	Age_c	0.0346701	0.215353	0.476538	Non-significant	0.00286207	0.0127014	NPX ~ Mig * Age_c + NSS_17_c + ANO_c + Sex + Error(SampleID)		0.16	1.58		0.670843	0.777667	0.519503	0.846319
IL36G	ENSG00000136688	Inflammation_II	Q9NZH8	OID30551	Mig:Age_c	0.0319323	0.214371	0.476547	Non-significant	-0.313561	-0.0111665	NPX ~ Mig * Age_c + NSS_17_c + ANO_c + Sex + Error(SampleID)		0.56	1.58		0.225891	0.36741	0.529015	0.855351
UBXN1	ENSG00000162191	Inflammation_II	Q04323	OID30654	Mig:Age_c	0.0318807	0.214748	0.476902	Non-significant	-0.43134	-0.0228639	NPX ~ Mig * Age_c + NSS_17_c + ANO_c + Sex + Error(SampleID)		2.35	1.58		0.0391587	0.0941453	0.794432	0.947425
LILRB4	ENSG00000186818	Inflammation	Q8NHJ6	OID20429	Mig:Age_c	0.0325387	0.214864	0.476902	Non-significant	-0.45124	-0.010437	NPX ~ Mig * Age_c + NSS_17_c + ANO_c + Sex + Error(SampleID)		0.49	1.58		0.194862	0.330324	0.299774	0.702995
NT5C1A	ENSG00000116981	Neurology_II	Q9BXI3	OID31102	Age_c	0.0317463	0.215733	0.47698	Non-significant	-0.114795	-0.0239182	NPX ~ Mig * Age_c + NSS_17_c + ANO_c + Sex + Error(SampleID)		0.78	1.57		0.000357336	0.00205289	0.0286381	0.25181
UROS	ENSG00000188690	Neurology_II	P10746	OID30964	Sex	0.0999161	0.026924	0.477239	Non-significant	-0.110687	-0.584417	NPX ~ Mig * Age_c + NSS_17_c + ANO_c + Sex + Error(SampleID)		3.21	5.22		0.430386	0.577409	0.951632	0.982895
NMRK2	ENSG00000077009	Oncology_II	Q9NPI5	OID31163	Sex	0.0977996	0.027023	0.477239	Non-significant	-0.1556	-0.48584	NPX ~ Mig * Age_c + NSS_17_c + ANO_c + Sex + Error(SampleID)		2.25	5.2		1.56898e-05	0.000160535	0.167084	0.548826
PPIB	ENSG00000166794	Cardiometabolic	P23284	OID20331	Sex	0.0981481	0.0267372	0.477239	Non-significant	-0.286012	-0.420029	NPX ~ Mig * Age_c + NSS_17_c + ANO_c + Sex + Error(SampleID)		1.68	5.22		0.770403	0.846437	0.926901	0.978707
NPM1	ENSG00000181163	Neurology	P06748	OID20961	Sex	0.102348	0.0266471	0.477239	Non-significant	-0.121599	-0.337697	NPX ~ Mig * Age_c + NSS_17_c + ANO_c + Sex + Error(SampleID)		1.06	5.24		0.072881	0.153884	0.000548338	0.0314236
SMPDL3A	ENSG00000172594	Inflammation	Q92484	OID20676	Sex	0.0982747	0.0266341	0.477239	Non-significant	-0.0444789	0.234465	NPX ~ Mig * Age_c + NSS_17_c + ANO_c + Sex + Error(SampleID)		0.52	5.23		0.0704626	0.149884	0.7479	0.934004
SEZ6L2	ENSG00000174938	Oncology	Q6UXD5	OID21289	Sex	0.104166	0.0269215	0.477239	Non-significant	-0.153508	-0.128261	NPX ~ Mig * Age_c + NSS_17_c + ANO_c + Sex + Error(SampleID)		0.15	5.23		0.103847	0.204478	0.829174	0.954144
GUCY2C	ENSG00000070019	Oncology_II	P25092	OID31318	Mig	0.0458868	0.143688	0.477457	Non-significant	-0.670785	-0.626446	NPX ~ Mig * Age_c + NSS_17_c + ANO_c + Sex + Error(SampleID)	46	2.26		-1.48757	0.118331	0.226149	0.607993	0.883358
SPINK4	ENSG00000122711	Inflammation	O60575	OID20509	Age_c	0.0345545	0.216134	0.477497	Non-significant	-0.133972	-0.027107	NPX ~ Mig * Age_c + NSS_17_c + ANO_c + Sex + Error(SampleID)		0.72	1.57		0.340104	0.492428	0.770597	0.939022
PIK3IP1	ENSG00000100100	Neurology	Q96FE7	OID21094	Age_c	0.0316593	0.216373	0.477657	Non-significant	-0.255383	-0.00906004	NPX ~ Mig * Age_c + NSS_17_c + ANO_c + Sex + Error(SampleID)		0.11	1.57		0.210291	0.348549	0.761755	0.937661
EIF4EBP1	ENSG00000187840	Cardiometabolic	Q13541	OID20162	Age_c	0.0336861	0.216863	0.477736	Non-significant	-0.669585	-0.0572216	NPX ~ Mig * Age_c + NSS_17_c + ANO_c + Sex + Error(SampleID)		4.05	1.57		0.231456	0.374544	0.547766	0.863565
DDX25	ENSG00000109832	Neurology_II	Q9UHL0	OID30892	Age_c	0.0322491	0.216951	0.477736	Non-significant	0.252045	0.0459094	NPX ~ Mig * Age_c + NSS_17_c + ANO_c + Sex + Error(SampleID)		2.65	1.57		0.00065543	0.0033072	0.0295743	0.25333
DARS1	ENSG00000115866	Neurology	P14868	OID20903	Age_c	0.0329281	0.217077	0.477736	Non-significant	-0.151527	-0.0320215	NPX ~ Mig * Age_c + NSS_17_c + ANO_c + Sex + Error(SampleID)		1.29	1.57		0.049774	0.113378	0.151932	0.537967
PDIA2	ENSG00000185615	Oncology_II	Q13087	OID31214	Age_c	0.031598	0.216826	0.477736	Non-significant	0.0324637	0.0291299	NPX ~ Mig * Age_c + NSS_17_c + ANO_c + Sex + Error(SampleID)		1.16	1.57		0.23689	0.38054	0.674492	0.908551
BOLA2_BOLA2B		Cardiometabolic_II	Q9H3K6	OID30267	Age_c	0.0314875	0.217645	0.477861	Non-significant	-0.260037	-0.0397206	NPX ~ Mig * Age_c + NSS_17_c + ANO_c + Sex + Error(SampleID)		2.16	1.56		0.271903	0.421862	0.240779	0.647115
ARF6	ENSG00000165527	Oncology_II	P62330	OID31523	Age_c	0.0314438	0.217969	0.477861	Non-significant	-0.0542902	-0.0380753	NPX ~ Mig * Age_c + NSS_17_c + ANO_c + Sex + Error(SampleID)		1.99	1.56		0.235127	0.378712	0.696371	0.913817
DNM1	ENSG00000106976	Oncology_II	Q05193	OID31458	Age_c	0.0315242	0.217372	0.477861	Non-significant	-0.00899153	0.0361231	NPX ~ Mig * Age_c + NSS_17_c + ANO_c + Sex + Error(SampleID)		1.79	1.56		5.46903e-06	6.95417e-05	0.0108909	0.149266
CRISP2	ENSG00000124490	Oncology	P16562	OID21456	Age_c	0.0321103	0.217959	0.477861	Non-significant	-0.104507	-0.0220327	NPX ~ Mig * Age_c + NSS_17_c + ANO_c + Sex + Error(SampleID)		0.61	1.56		0.000375514	0.00212742	0.0301143	0.254902
ATP1B1	ENSG00000143153	Cardiometabolic_II	P05026	OID30124	Age_c	0.0314577	0.217865	0.477861	Non-significant	-0.331426	0.0209574	NPX ~ Mig * Age_c + NSS_17_c + ANO_c + Sex + Error(SampleID)		0.60	1.56		0.000212458	0.00133886	0.976328	0.99158
SPRR1B	ENSG00000169469	Oncology_II	P22528	OID31296	Mig:Age_c	0.0331545	0.215477	0.47789	Non-significant	0.89856	-0.0540023	NPX ~ Mig * Age_c + NSS_17_c + ANO_c + Sex + Error(SampleID)		12.73	1.58		0.0899761	0.182052	0.796618	0.947508
MDM1	ENSG00000111554	Neurology_II	Q8TC05	OID30945	Mig:Age_c	0.0324005	0.215857	0.478121	Non-significant	0.109047	-0.0195346	NPX ~ Mig * Age_c + NSS_17_c + ANO_c + Sex + Error(SampleID)		1.70	1.57		0.00392403	0.0147138	0.585173	0.877067
NHLRC3	ENSG00000188811	Inflammation_II	Q5JS37	OID30614	Mig:Age_c	0.0317215	0.215915	0.478121	Non-significant	-0.143834	-0.00392222	NPX ~ Mig * Age_c + NSS_17_c + ANO_c + Sex + Error(SampleID)		0.07	1.57		0.503017	0.639564	0.75548	0.937537
SPRING1	ENSG00000111412	Oncology_II	Q9H741	OID31197	Age_c	0.0314048	0.218259	0.478132	Non-significant	-0.485924	0.0253389	NPX ~ Mig * Age_c + NSS_17_c + ANO_c + Sex + Error(SampleID)		0.88	1.56		0.00525444	0.0188167	0.457785	0.817043
DTX2	ENSG00000091073	Neurology_II	Q86UW9	OID30882	Mig:Age_c	0.0322651	0.216835	0.478405	Non-significant	-0.547303	-0.0354236	NPX ~ Mig * Age_c + NSS_17_c + ANO_c + Sex + Error(SampleID)		5.61	1.57		0.0564473	0.125874	0.61133	0.883358
PLCB2	ENSG00000137841	Neurology_II	Q00722	OID31155	Mig:Age_c	0.0316291	0.216596	0.478405	Non-significant	-0.0316435	-0.0168794	NPX ~ Mig * Age_c + NSS_17_c + ANO_c + Sex + Error(SampleID)		1.29	1.57		0.303409	0.453765	0.843319	0.957815
TSHB	ENSG00000134200	Cardiometabolic	P01222	OID20129	Mig:Age_c	0.0336839	0.216879	0.478405	Non-significant	-0.147995	0.011198	NPX ~ Mig * Age_c + NSS_17_c + ANO_c + Sex + Error(SampleID)		0.55	1.57		0.872879	0.917453	0.986921	0.993663
FKBP4	ENSG00000004478	Neurology	Q02790	OID20960	Mig:Age_c	0.0330008	0.216562	0.478405	Non-significant	-0.222454	-0.0108559	NPX ~ Mig * Age_c + NSS_17_c + ANO_c + Sex + Error(SampleID)		0.52	1.57		0.620188	0.738393	0.816648	0.951703
CPM	ENSG00000135678	Neurology	P14384	OID21054	Mig:Age_c	0.0315983	0.216823	0.478405	Non-significant	-0.233949	-0.00616692	NPX ~ Mig * Age_c + NSS_17_c + ANO_c + Sex + Error(SampleID)		0.17	1.57		0.309164	0.45949	0.726251	0.924684
FGF9	ENSG00000102678	Oncology_II	P31371	OID31193	Mig	0.0432491	0.144144	0.478419	Non-significant	-0.892549	-0.98106	NPX ~ Mig * Age_c + NSS_17_c + ANO_c + Sex + Error(SampleID)	48	5.76		-1.48476	2.73852e-06	4.52885e-05	0.0376967	0.29601
AMDHD2	ENSG00000162066	Cardiometabolic_II	Q9Y303	OID30366	Age_c	0.0313637	0.218565	0.478436	Non-significant	-0.170917	-0.0128385	NPX ~ Mig * Age_c + NSS_17_c + ANO_c + Sex + Error(SampleID)		0.23	1.55		0.307998	0.458471	0.541734	0.863565
RRAS	ENSG00000126458	Neurology_II	P10301	OID30961	Age_c	0.0319547	0.219096	0.478455	Non-significant	-0.860761	0.0955487	NPX ~ Mig * Age_c + NSS_17_c + ANO_c + Sex + Error(SampleID)		11.59	1.55		2.48195e-05	0.000229802	0.602184	0.881628
OBP2B	ENSG00000171102	Neurology	Q9NPH6	OID20980	Age_c	0.0326852	0.21881	0.478455	Non-significant	-0.0119964	0.0223151	NPX ~ Mig * Age_c + NSS_17_c + ANO_c + Sex + Error(SampleID)		0.63	1.55		0.476348	0.618314	0.749177	0.934954
CBX2	ENSG00000173894	Cardiometabolic_II	Q14781	OID30177	Age_c	0.0312731	0.219243	0.478455	Non-significant	0.117798	0.0171892	NPX ~ Mig * Age_c + NSS_17_c + ANO_c + Sex + Error(SampleID)		0.41	1.55		4.46401e-07	1.16105e-05	0.557413	0.868133
JAM3	ENSG00000166086	Inflammation_II	Q9BX67	OID30586	Age_c	0.0312761	0.21922	0.478455	Non-significant	-0.1808	-0.0111527	NPX ~ Mig * Age_c + NSS_17_c + ANO_c + Sex + Error(SampleID)		0.17	1.55		0.708698	0.803641	0.277051	0.684492
THBD	ENSG00000178726	Cardiometabolic	P07204	OID20231	Mig:Age_c	0.0336284	0.217264	0.478517	Non-significant	-0.287871	-0.00548116	NPX ~ Mig * Age_c + NSS_17_c + ANO_c + Sex + Error(SampleID)		0.13	1.57		0.363368	0.515611	0.459526	0.818111
BTD	ENSG00000169814	Inflammation_II	P43251	OID30754	Mig:Age_c	0.0322193	0.217167	0.478517	Non-significant	-0.111361	0.00421831	NPX ~ Mig * Age_c + NSS_17_c + ANO_c + Sex + Error(SampleID)		0.07	1.56		0.0846357	0.173455	0.31425	0.71512
MERTK	ENSG00000153208	Inflammation	Q12866	OID20657	Age_c	0.0319063	0.219451	0.478543	Non-significant	-0.17079	-0.0116469	NPX ~ Mig * Age_c + NSS_17_c + ANO_c + Sex + Error(SampleID)		0.17	1.55		0.247544	0.394333	0.967059	0.988767
NXPE4	ENSG00000137634	Cardiometabolic_II	Q6UWF7	OID30076	ANO_c	0.121132	0.0132587	0.479313	Non-significant	-0.0445231	-0.104883	NPX ~ Mig * Age_c + NSS_17_c + ANO_c + Sex + Error(SampleID)		1.45	6.62		0.00721593	0.0243453	0.414594	0.787714
CYP24A1	ENSG00000019186	Cardiometabolic_II	Q07973	OID30091	ANO_c	0.120372	0.0135702	0.479313	Non-significant	-0.587239	-0.0913421	NPX ~ Mig * Age_c + NSS_17_c + ANO_c + Sex + Error(SampleID)		1.11	6.57		0.156797	0.280022	0.758487	0.937661
THSD1	ENSG00000136114	Inflammation_II	Q9NS62	OID30476	ANO_c	0.121102	0.0132707	0.479313	Non-significant	-0.179362	-0.0556939	NPX ~ Mig * Age_c + NSS_17_c + ANO_c + Sex + Error(SampleID)		0.41	6.61		0.0158047	0.0453532	0.978687	0.991861
CPB1	ENSG00000153002	Cardiometabolic	P15086	OID20289	ANO_c	0.120577	0.0134854	0.479313	Non-significant	-0.0342855	-0.0527764	NPX ~ Mig * Age_c + NSS_17_c + ANO_c + Sex + Error(SampleID)		0.37	6.58		0.675433	0.781089	0.284575	0.691187
TIMD4	ENSG00000145850	Cardiometabolic	Q96H15	OID20375	Mig	0.0435482	0.144626	0.47946	Non-significant	-0.327912	-0.265506	NPX ~ Mig * Age_c + NSS_17_c + ANO_c + Sex + Error(SampleID)	48	0.42		-1.48294	0.492963	0.631885	0.700536	0.915782
FOLR3	ENSG00000110203	Oncology	P41439	OID21485	Sex	0.097424	0.0273343	0.479775	Non-significant	0.396734	0.586438	NPX ~ Mig * Age_c + NSS_17_c + ANO_c + Sex + Error(SampleID)		3.29	5.18		6.46015e-07	1.51496e-05	0.0645626	0.38402
IL17RB	ENSG00000056736	Inflammation	Q9NRM6	OID20585	NSS_17_c	0.0573845	0.108837	0.479788	Non-significant	-0.0383447	-0.0164159	NPX ~ Mig * Age_c + NSS_17_c + ANO_c + Sex + Error(SampleID)		0.41	2.68		0.616251	0.73578	0.323068	0.721552
SLITRK2	ENSG00000185985	Oncology	Q9H156	OID21409	Mig:Age_c	0.0321009	0.218027	0.479828	Non-significant	-0.176393	-0.00756237	NPX ~ Mig * Age_c + NSS_17_c + ANO_c + Sex + Error(SampleID)		0.26	1.56		0.737853	0.824608	0.860882	0.962709
SAT1	ENSG00000130066	Cardiometabolic_II	P21673	OID30111	Age_c	0.0310543	0.220888	0.479883	Non-significant	-0.0487991	0.0316198	NPX ~ Mig * Age_c + NSS_17_c + ANO_c + Sex + Error(SampleID)		1.39	1.54		5.87283e-05	0.000460334	0.0116575	0.15662
SCRIB	ENSG00000180900	Oncology_II	Q14160	OID31455	Age_c	0.0310839	0.220664	0.479883	Non-significant	-0.0331922	-0.0257915	NPX ~ Mig * Age_c + NSS_17_c + ANO_c + Sex + Error(SampleID)		0.92	1.54		2.96409e-07	8.45906e-06	0.00193419	0.0621765
LYPD8	ENSG00000259823	Oncology	Q6UX82	OID21251	Age_c	0.0346407	0.220904	0.479883	Non-significant	-0.171462	0.0243607	NPX ~ Mig * Age_c + NSS_17_c + ANO_c + Sex + Error(SampleID)		0.53	1.54		0.0260051	0.0677602	0.0435531	0.316912
SDCCAG8	ENSG00000054282	Oncology_II	Q86SQ7	OID31423	Age_c	0.0310691	0.220776	0.479883	Non-significant	-0.0881698	-0.0233577	NPX ~ Mig * Age_c + NSS_17_c + ANO_c + Sex + Error(SampleID)		0.76	1.54		0.0129387	0.0392136	0.949898	0.98258
IL6ST	ENSG00000134352	Cardiometabolic	P40189	OID20147	Age_c	0.0331204	0.220831	0.479883	Non-significant	-0.201761	-0.00561657	NPX ~ Mig * Age_c + NSS_17_c + ANO_c + Sex + Error(SampleID)		0.04	1.54		0.503201	0.639564	0.0584732	0.366462
PILRA	ENSG00000085514	Neurology	Q9UKJ1	OID21129	Mig	0.0430603	0.145011	0.48018	Non-significant	-0.152463	-0.190697	NPX ~ Mig * Age_c + NSS_17_c + ANO_c + Sex + Error(SampleID)	48	0.22		-1.48149	0.531995	0.665226	0.895697	0.969656
VPS4B	ENSG00000119541	Oncology_II	O75351	OID31386	Sex	0.0965181	0.0281002	0.480216	Non-significant	0.0167544	-0.363442	NPX ~ Mig * Age_c + NSS_17_c + ANO_c + Sex + Error(SampleID)		1.28	5.13		7.3423e-05	0.000554256	0.0175135	0.19927
CTRL	ENSG00000141086	Neurology_II	P40313	OID31157	Sex	0.0964035	0.0281986	0.480216	Non-significant	-0.209528	-0.279685	NPX ~ Mig * Age_c + NSS_17_c + ANO_c + Sex + Error(SampleID)		0.76	5.12		0.000454471	0.00246725	0.0839629	0.424761
SFRP1	ENSG00000104332	Neurology	Q8N474	OID20984	Sex	0.101001	0.0277215	0.480216	Non-significant	-0.565903	-0.165644	NPX ~ Mig * Age_c + NSS_17_c + ANO_c + Sex + Error(SampleID)		0.26	5.17		0.897724	0.936685	0.505157	0.838672
PLA2G1B	ENSG00000170890	Cardiometabolic	P04054	OID20252	Sex	0.0971719	0.0275453	0.480216	Non-significant	-0.222434	-0.146326	NPX ~ Mig * Age_c + NSS_17_c + ANO_c + Sex + Error(SampleID)		0.21	5.17		0.406543	0.556248	0.0551846	0.356395
PGF	ENSG00000119630	Inflammation	P49763	OID20673	Sex	0.098723	0.0279028	0.480216	Non-significant	-0.225832	0.0940771	NPX ~ Mig * Age_c + NSS_17_c + ANO_c + Sex + Error(SampleID)		0.08	5.15		0.395417	0.54678	0.357561	0.755526
PARD3	ENSG00000148498	Oncology_II	Q8TEW0	OID31301	Age_c	0.032294	0.221634	0.480591	Non-significant	0.914294	0.0845889	NPX ~ Mig * Age_c + NSS_17_c + ANO_c + Sex + Error(SampleID)		9.04	1.54		0.53108	0.664663	0.654354	0.902798
MEP1B	ENSG00000141434	Cardiometabolic	Q16820	OID20168	Age_c	0.0329713	0.221892	0.480591	Non-significant	-0.105634	0.0310009	NPX ~ Mig * Age_c + NSS_17_c + ANO_c + Sex + Error(SampleID)		1.22	1.53		0.746897	0.83141	0.227198	0.631082
S100A4	ENSG00000196154	Oncology	P26447	OID21519	Age_c	0.0309204	0.221902	0.480591	Non-significant	-0.364731	-0.0297919	NPX ~ Mig * Age_c + NSS_17_c + ANO_c + Sex + Error(SampleID)		1.24	1.53		0.153881	0.275627	0.708941	0.915782
AMY2A	ENSG00000243480	Cardiometabolic	P04746	OID20333	Age_c	0.0309426	0.221733	0.480591	Non-significant	0.00165605	0.0173417	NPX ~ Mig * Age_c + NSS_17_c + ANO_c + Sex + Error(SampleID)		0.42	1.53		0.178923	0.309305	0.207472	0.604459
DNLZ	ENSG00000213221	Neurology_II	Q5SXM8	OID30822	Mig:Age_c	0.0313277	0.218834	0.480694	Non-significant	0.0559212	-0.0238927	NPX ~ Mig * Age_c + NSS_17_c + ANO_c + Sex + Error(SampleID)		2.61	1.55		0.0691579	0.148099	0.988339	0.994247
ANGPTL4	ENSG00000167772	Inflammation	Q9BY76	OID20703	Mig:Age_c	0.031339	0.21875	0.480694	Non-significant	-0.388614	-0.00821746	NPX ~ Mig * Age_c + NSS_17_c + ANO_c + Sex + Error(SampleID)		0.31	1.55		0.0911227	0.184077	0.324411	0.721727
C1QTNF5	ENSG00000223953	Inflammation_II	Q9BXJ0	OID30618	Mig:Age_c	0.0313156	0.218925	0.480694	Non-significant	-0.224629	-0.00622342	NPX ~ Mig * Age_c + NSS_17_c + ANO_c + Sex + Error(SampleID)		0.18	1.55		0.536324	0.668012	0.588679	0.877511
PTPN6	ENSG00000111679	Inflammation	P29350	OID20717	Sex	0.096172	0.0283985	0.480758	Non-significant	-0.363398	-0.331128	NPX ~ Mig * Age_c + NSS_17_c + ANO_c + Sex + Error(SampleID)		1.07	5.11		0.521462	0.655514	0.568022	0.869781
MAX	ENSG00000125952	Neurology	P61244	OID20877	NSS_17_c	0.0571563	0.109564	0.480772	Non-significant	0.129934	-0.0275123	NPX ~ Mig * Age_c + NSS_17_c + ANO_c + Sex + Error(SampleID)		1.17	2.67		0.23127	0.374544	0.39389	0.775705
NRTN	ENSG00000171119	Inflammation	Q99748	OID20465	NSS_17_c	0.0535854	0.109512	0.480772	Non-significant	0.183205	-0.0186559	NPX ~ Mig * Age_c + NSS_17_c + ANO_c + Sex + Error(SampleID)		0.58	2.66		0.121663	0.231127	0.701507	0.915782
CRYBB1	ENSG00000100122	Cardiometabolic_II	P53674	OID30319	NSS_17_c	0.0535993	0.109465	0.480772	Non-significant	-0.296306	-0.0115588	NPX ~ Mig * Age_c + NSS_17_c + ANO_c + Sex + Error(SampleID)		0.22	2.66		0.192833	0.327611	0.428838	0.796175
OPTC	ENSG00000188770	Oncology	Q9UBM4	OID21362	Mig	0.0437169	0.145365	0.480798	Non-significant	-0.201987	-0.223647	NPX ~ Mig * Age_c + NSS_17_c + ANO_c + Sex + Error(SampleID)	45	0.28		-1.48179	0.149008	0.269307	0.921572	0.978122
NPL	ENSG00000135838	Cardiometabolic_II	Q9BXD5	OID30329	Mig:Age_c	0.031932	0.219262	0.481065	Non-significant	-0.256121	-0.012024	NPX ~ Mig * Age_c + NSS_17_c + ANO_c + Sex + Error(SampleID)		0.66	1.55		0.476541	0.618314	0.515974	0.843677
HBQ1	ENSG00000086506	Oncology	P09105	OID21433	NSS_17_c	0.0534604	0.109939	0.481468	Non-significant	-0.315902	-0.0417998	NPX ~ Mig * Age_c + NSS_17_c + ANO_c + Sex + Error(SampleID)		2.88	2.65		0.0106007	0.0334383	0.851125	0.960853
PGR	ENSG00000082175	Inflammation_II	P06401	OID30460	NSS_17_c	0.0522772	0.110246	0.481468	Non-significant	0.768424	-0.0409887	NPX ~ Mig * Age_c + NSS_17_c + ANO_c + Sex + Error(SampleID)		2.84	2.65		3.60789e-05	0.000310866	0.0857789	0.427895
GM2A	ENSG00000196743	Cardiometabolic_II	P17900	OID30413	NSS_17_c	0.0521385	0.110733	0.481468	Non-significant	-0.145374	-0.0122041	NPX ~ Mig * Age_c + NSS_17_c + ANO_c + Sex + Error(SampleID)		0.25	2.64		0.130419	0.242758	0.10907	0.474196
TST	ENSG00000128311	Neurology	Q16762	OID20868	NSS_17_c	0.0567973	0.110719	0.481468	Non-significant	0.195104	-0.0113938	NPX ~ Mig * Age_c + NSS_17_c + ANO_c + Sex + Error(SampleID)		0.20	2.65		4.02718e-05	0.000336893	0.0212496	0.219941
TNFRSF9	ENSG00000049249	Neurology	Q07011	OID20985	NSS_17_c	0.0545353	0.110164	0.481468	Non-significant	-0.392218	-0.0113213	NPX ~ Mig * Age_c + NSS_17_c + ANO_c + Sex + Error(SampleID)		0.21	2.65		0.703513	0.800935	0.7601	0.937661
GPNMB	ENSG00000136235	Cardiometabolic	Q14956	OID20173	NSS_17_c	0.0556198	0.110513	0.481468	Non-significant	-0.13317	-0.00504583	NPX ~ Mig * Age_c + NSS_17_c + ANO_c + Sex + Error(SampleID)		0.04	2.65		0.0135361	0.0403825	0.22795	0.63133
NINJ1	ENSG00000131669	Oncology	Q92982	OID21167	NSS_17_c	0.05802	0.110953	0.481692	Non-significant	0.237656	-0.0308615	NPX ~ Mig * Age_c + NSS_17_c + ANO_c + Sex + Error(SampleID)		1.37	2.65		2.80923e-05	0.000254342	0.00151619	0.0535532
CHI3L1	ENSG00000133048	Cardiometabolic	P36222	OID20399	Mig:Age_c	0.0311959	0.219822	0.481924	Non-significant	-0.0968285	-0.00992746	NPX ~ Mig * Age_c + NSS_17_c + ANO_c + Sex + Error(SampleID)		0.45	1.55		0.956911	0.974026	0.617036	0.883925
CLINT1	ENSG00000113282	Oncology_II	Q14677	OID31182	NSS_17_c	0.0518516	0.111746	0.482749	Non-significant	-0.531396	-0.0370314	NPX ~ Mig * Age_c + NSS_17_c + ANO_c + Sex + Error(SampleID)		2.33	2.62		0.000213188	0.00134051	0.452244	0.812797
MUC2	ENSG00000198788	Cardiometabolic_II	Q02817	OID30377	NSS_17_c	0.0519568	0.111373	0.482749	Non-significant	-1.06897	-0.0314483	NPX ~ Mig * Age_c + NSS_17_c + ANO_c + Sex + Error(SampleID)		1.68	2.63		0.479192	0.620144	0.100874	0.453064
ADAM9	ENSG00000168615	Oncology_II	Q13443	OID31488	NSS_17_c	0.0518718	0.111674	0.482749	Non-significant	-0.152896	-0.0151708	NPX ~ Mig * Age_c + NSS_17_c + ANO_c + Sex + Error(SampleID)		0.39	2.63		0.0701747	0.149828	0.0825503	0.424761
RET	ENSG00000165731	Oncology	P07949	OID21346	NSS_17_c	0.0552106	0.111871	0.482749	Non-significant	-0.256795	-0.0103722	NPX ~ Mig * Age_c + NSS_17_c + ANO_c + Sex + Error(SampleID)		0.17	2.63		0.0359448	0.0878207	0.592003	0.879398
ATP5IF1	ENSG00000130770	Inflammation	Q9UII2	OID20760	Mig:Age_c	0.0311124	0.22045	0.48293	Non-significant	-0.135405	-0.0110476	NPX ~ Mig * Age_c + NSS_17_c + ANO_c + Sex + Error(SampleID)		0.56	1.54		0.451701	0.597742	0.434379	0.798175
KCNIP4	ENSG00000185774	Neurology	Q6PIL6	OID20813	NSS_17_c	0.0562716	0.112433	0.483069	Non-significant	-0.50294	-0.0317104	NPX ~ Mig * Age_c + NSS_17_c + ANO_c + Sex + Error(SampleID)		1.58	2.62		0.00169627	0.00734195	0.863958	0.963283
CHGA	ENSG00000100604	Cardiometabolic_II	P10645	OID30403	NSS_17_c	0.0516533	0.112452	0.483069	Non-significant	-0.323667	-0.0215663	NPX ~ Mig * Age_c + NSS_17_c + ANO_c + Sex + Error(SampleID)		0.80	2.61		0.936563	0.960176	0.377229	0.76706
NPY	ENSG00000122585	Oncology	P01303	OID21388	NSS_17_c	0.0528065	0.112198	0.483069	Non-significant	-0.217378	-0.0202501	NPX ~ Mig * Age_c + NSS_17_c + ANO_c + Sex + Error(SampleID)		0.68	2.62		0.000677509	0.00338282	0.824662	0.954144
CRHR1	ENSG00000120088	Cardiometabolic	P34998	OID20055	Mig:Age_c	0.0338557	0.220921	0.483593	Non-significant	0.0493096	-0.0187424	NPX ~ Mig * Age_c + NSS_17_c + ANO_c + Sex + Error(SampleID)		1.43	1.54		0.0232702	0.061759	0.12285	0.486371
BTD	ENSG00000169814	Inflammation_II	P43251	OID30754	Mig	0.0419411	0.146573	0.483675	Non-significant	-0.111361	-0.108577	NPX ~ Mig * Age_c + NSS_17_c + ANO_c + Sex + Error(SampleID)	47	0.07		-1.47615	0.0846357	0.173455	0.31425	0.71512
AMBP	ENSG00000106927	Oncology	P02760	OID21413	Mig	0.043406	0.146537	0.483675	Non-significant	-0.0851923	-0.0649568	NPX ~ Mig * Age_c + NSS_17_c + ANO_c + Sex + Error(SampleID)	47	0.02		-1.47628	0.436453	0.582758	0.619923	0.883925
PSMA1	ENSG00000129084	Oncology	P25786	OID21221	Mig	0.0465224	0.146841	0.483819	Non-significant	0.58957	0.631433	NPX ~ Mig * Age_c + NSS_17_c + ANO_c + Sex + Error(SampleID)	43	2.22		1.47746	1.25459e-06	2.52773e-05	0.0231625	0.227281
GIPC2	ENSG00000137960	Neurology_II	Q8TF65	OID31153	Mig	0.0428826	0.147124	0.483819	Non-significant	-0.31753	-0.312271	NPX ~ Mig * Age_c + NSS_17_c + ANO_c + Sex + Error(SampleID)	48	0.59		-1.47358	0.0160502	0.0459196	0.119463	0.4848
AMDHD2	ENSG00000162066	Cardiometabolic_II	Q9Y303	OID30366	Mig	0.0427987	0.147124	0.483819	Non-significant	-0.170917	-0.193216	NPX ~ Mig * Age_c + NSS_17_c + ANO_c + Sex + Error(SampleID)	48	0.23		-1.47358	0.307998	0.458471	0.541734	0.863565
PIKFYVE	ENSG00000115020	Inflammation_II	Q9Y2I7	OID30465	NSS_17_c	0.0515565	0.112798	0.48383	Non-significant	0.0429308	-0.0228499	NPX ~ Mig * Age_c + NSS_17_c + ANO_c + Sex + Error(SampleID)		0.89	2.61		0.0187414	0.0519564	0.399485	0.777305
UBE2L6	ENSG00000156587	Cardiometabolic_II	O14933	OID30321	Mig	0.0421011	0.147349	0.484001	Non-significant	-0.360617	-0.405069	NPX ~ Mig * Age_c + NSS_17_c + ANO_c + Sex + Error(SampleID)	47	0.97		-1.47325	0.0632	0.137293	0.38229	0.771284
MED21	ENSG00000152944	Cardiometabolic_II	Q13503	OID30066	NSS_17_c	0.0514899	0.113037	0.484129	Non-significant	-0.114807	-0.03163	NPX ~ Mig * Age_c + NSS_17_c + ANO_c + Sex + Error(SampleID)		1.72	2.61		3.13146e-06	4.89569e-05	0.103747	0.458911
CCL25	ENSG00000131142	Inflammation	O15444	OID20674	Mig	0.0448979	0.147582	0.48421	Non-significant	-0.249373	-0.226554	NPX ~ Mig * Age_c + NSS_17_c + ANO_c + Sex + Error(SampleID)	47	0.31		-1.47239	0.388653	0.539821	0.49925	0.837592
MUCL3	ENSG00000168631	Oncology_II	Q3MIW9	OID31170	Age_c	0.0306398	0.224045	0.4843	Non-significant	-0.365513	0.0339316	NPX ~ Mig * Age_c + NSS_17_c + ANO_c + Sex + Error(SampleID)		1.62	1.52		0.0018501	0.00794765	0.148792	0.532785
TGFBR1	ENSG00000106799	Inflammation_II	P36897	OID30502	Age_c	0.0306297	0.224122	0.4843	Non-significant	-0.742073	0.0263594	NPX ~ Mig * Age_c + NSS_17_c + ANO_c + Sex + Error(SampleID)		0.98	1.52		0.171602	0.299362	0.938968	0.98141
HRG	ENSG00000113905	Inflammation_II	P04196	OID30770	Age_c	0.0313114	0.22387	0.4843	Non-significant	-0.121457	0.00933313	NPX ~ Mig * Age_c + NSS_17_c + ANO_c + Sex + Error(SampleID)		0.09	1.52		0.957146	0.974026	0.957732	0.985856
EIF4E	ENSG00000151247	Inflammation_II	P06730	OID30557	Mig:Age_c	0.0309357	0.221786	0.484744	Non-significant	-0.292301	-0.0322391	NPX ~ Mig * Age_c + NSS_17_c + ANO_c + Sex + Error(SampleID)		4.82	1.53		0.161591	0.285907	0.932825	0.98005
VSTM2L	ENSG00000132821	Cardiometabolic	Q96N03	OID20067	Mig:Age_c	0.0337536	0.221631	0.484744	Non-significant	0.0687942	-0.0113397	NPX ~ Mig * Age_c + NSS_17_c + ANO_c + Sex + Error(SampleID)		0.53	1.54		0.0152306	0.0443284	0.229213	0.632606
GNE	ENSG00000159921	Oncology	Q9Y223	OID21231	Age_c	0.0341123	0.224522	0.484798	Non-significant	-0.238636	-0.0236341	NPX ~ Mig * Age_c + NSS_17_c + ANO_c + Sex + Error(SampleID)		0.51	1.52		0.378769	0.531205	0.100176	0.452313
ESPL1	ENSG00000135476	Oncology_II	Q14674	OID31176	Mig	0.0426397	0.148283	0.484843	Non-significant	-0.475329	-0.482721	NPX ~ Mig * Age_c + NSS_17_c + ANO_c + Sex + Error(SampleID)	48	1.42		-1.46927	1.74775e-05	0.00017066	0.00424903	0.0980362
PPL	ENSG00000118898	Inflammation_II	O60437	OID30564	Mig	0.0431752	0.148279	0.484843	Non-significant	-0.298022	-0.254756	NPX ~ Mig * Age_c + NSS_17_c + ANO_c + Sex + Error(SampleID)	48	0.40		-1.46929	0.514668	0.650147	0.607867	0.883358
MEGF9	ENSG00000106780	Cardiometabolic	Q9H1U4	OID20285	Mig	0.0432616	0.14802	0.484843	Non-significant	-0.100522	-0.104302	NPX ~ Mig * Age_c + NSS_17_c + ANO_c + Sex + Error(SampleID)	48	0.07		-1.47025	0.00183769	0.00790896	0.0616546	0.374799
TP53	ENSG00000141510	Oncology	P04637	OID21232	Age_c	0.0340589	0.224892	0.485217	Non-significant	-0.332907	-0.0428817	NPX ~ Mig * Age_c + NSS_17_c + ANO_c + Sex + Error(SampleID)		1.67	1.52		0.0183205	0.0510368	0.34172	0.740651
TDP1	ENSG00000042088	Oncology_II	Q9NUW8	OID31403	Age_c	0.0304866	0.225225	0.485217	Non-significant	-0.137609	0.0267591	NPX ~ Mig * Age_c + NSS_17_c + ANO_c + Sex + Error(SampleID)		1.02	1.51		0.027663	0.0713009	0.128452	0.495126
COQ7	ENSG00000167186	Cardiometabolic_II	Q99807	OID30217	Age_c	0.0305032	0.225096	0.485217	Non-significant	-0.0236745	0.025549	NPX ~ Mig * Age_c + NSS_17_c + ANO_c + Sex + Error(SampleID)		0.92	1.51		7.53156e-06	8.86741e-05	0.758533	0.937661
SLIRP	ENSG00000119705	Oncology_II	Q9GZT3	OID31174	Mig:Age_c	0.0308844	0.222176	0.485225	Non-significant	-0.110057	-0.0196342	NPX ~ Mig * Age_c + NSS_17_c + ANO_c + Sex + Error(SampleID)		1.79	1.53		2.53202e-05	0.00023293	0.0605807	0.372147
AMPD3	ENSG00000133805	Neurology_II	Q01432	OID31139	Mig:Age_c	0.0308551	0.222399	0.485342	Non-significant	-0.181258	-0.0166763	NPX ~ Mig * Age_c + NSS_17_c + ANO_c + Sex + Error(SampleID)		1.29	1.53		0.73611	0.823626	0.830503	0.954144
FOLH1	ENSG00000086205	Inflammation_II	Q04609	OID30430	Mig:Age_c	0.0308218	0.222652	0.485524	Non-significant	0.423185	-0.029489	NPX ~ Mig * Age_c + NSS_17_c + ANO_c + Sex + Error(SampleID)		4.05	1.53		0.000872625	0.00416097	0.0578874	0.366462
AMFR	ENSG00000159461	Neurology	Q9UKV5	OID20806	Age_c	0.0331704	0.225736	0.485952	Non-significant	0.16315	0.00941269	NPX ~ Mig * Age_c + NSS_17_c + ANO_c + Sex + Error(SampleID)		0.12	1.51		0.742566	0.827613	0.205243	0.602258
PSME1	ENSG00000092010	Neurology	Q06323	OID20969	Mig	0.0448723	0.148867	0.486195	Non-significant	-0.372972	-0.355573	NPX ~ Mig * Age_c + NSS_17_c + ANO_c + Sex + Error(SampleID)	46	0.74		-1.46816	0.295698	0.444529	0.712066	0.916121
FCGR2A	ENSG00000143226	Cardiometabolic	P12318	OID20391	NSS_17_c	0.0512682	0.113836	0.486825	Non-significant	0.0982575	0.019562	NPX ~ Mig * Age_c + NSS_17_c + ANO_c + Sex + Error(SampleID)		0.66	2.59		3.99004e-09	3.80517e-07	0.0111383	0.151027
RWDD1	ENSG00000111832	Neurology	Q9H446	OID21015	Mig:Age_c	0.0305624	0.22464	0.487037	Non-significant	-0.246363	-0.0182265	NPX ~ Mig * Age_c + NSS_17_c + ANO_c + Sex + Error(SampleID)		1.56	1.51		0.0448292	0.105042	0.484576	0.830607
GIT1	ENSG00000108262	Inflammation_II	Q9Y2X7	OID30533	Mig:Age_c	0.0306956	0.223617	0.487037	Non-significant	-0.0887347	-0.0163048	NPX ~ Mig * Age_c + NSS_17_c + ANO_c + Sex + Error(SampleID)		1.24	1.52		0.232274	0.375232	0.622418	0.883925
ENOPH1	ENSG00000145293	Oncology_II	Q9UHY7	OID31349	Mig:Age_c	0.0305349	0.224852	0.487037	Non-significant	-0.338589	-0.0151618	NPX ~ Mig * Age_c + NSS_17_c + ANO_c + Sex + Error(SampleID)		1.08	1.51		0.336174	0.48822	0.360557	0.756466
SLMAP	ENSG00000163681	Oncology_II	Q14BN4	OID31441	Mig:Age_c	0.0305315	0.224878	0.487037	Non-significant	0.0647897	-0.0108104	NPX ~ Mig * Age_c + NSS_17_c + ANO_c + Sex + Error(SampleID)		0.55	1.51		2.61722e-05	0.000239996	0.516782	0.844383
COMMD9	ENSG00000110442	Oncology_II	Q9P000	OID31390	Mig:Age_c	0.0306274	0.22414	0.487037	Non-significant	-0.349494	-0.00957906	NPX ~ Mig * Age_c + NSS_17_c + ANO_c + Sex + Error(SampleID)		0.43	1.52		3.93958e-05	0.000332291	0.00462733	0.102626
CYTL1	ENSG00000170891	Cardiometabolic_II	Q9NRR1	OID30374	Mig:Age_c	0.0305826	0.224485	0.487037	Non-significant	-0.336517	-0.00686809	NPX ~ Mig * Age_c + NSS_17_c + ANO_c + Sex + Error(SampleID)		0.22	1.51		0.662967	0.772606	0.824449	0.954144
TNFRSF19	ENSG00000127863	Oncology	Q9NS68	OID21446	Mig:Age_c	0.031276	0.224136	0.487037	Non-significant	-0.305022	-0.00487299	NPX ~ Mig * Age_c + NSS_17_c + ANO_c + Sex + Error(SampleID)		0.11	1.52		0.105228	0.20677	0.393687	0.775705
IFNAR1	ENSG00000142166	Oncology_II	P17181	OID31491	Mig:Age_c	0.030586	0.224458	0.487037	Non-significant	-0.196038	-0.00483246	NPX ~ Mig * Age_c + NSS_17_c + ANO_c + Sex + Error(SampleID)		0.11	1.51		2.24429e-09	2.67538e-07	0.000376549	0.0262757
MATN2	ENSG00000132561	Inflammation	O00339	OID20767	Mig:Age_c	0.0306433	0.224018	0.487037	Non-significant	-0.23057	-0.00379081	NPX ~ Mig * Age_c + NSS_17_c + ANO_c + Sex + Error(SampleID)		0.07	1.52		0.899266	0.937134	0.331213	0.729485
CLMP	ENSG00000166250	Oncology	Q9H6B4	OID21419	Mig	0.0449041	0.149404	0.487394	Non-significant	-0.145885	-0.103856	NPX ~ Mig * Age_c + NSS_17_c + ANO_c + Sex + Error(SampleID)	47	0.06		-1.46564	0.342647	0.494858	0.37753	0.767127
SKIV2L		Cardiometabolic_II	Q15477	OID30056	NSS_17_c	0.0511841	0.114141	0.4874	Non-significant	-0.451794	-0.0324616	NPX ~ Mig * Age_c + NSS_17_c + ANO_c + Sex + Error(SampleID)		1.82	2.59		0.000479872	0.002571	0.08291	0.424761
CALCOCO1	ENSG00000012822	Oncology	Q9P1Z2	OID21387	Mig:Age_c	0.0311143	0.225357	0.487425	Non-significant	0.162987	-0.0176397	NPX ~ Mig * Age_c + NSS_17_c + ANO_c + Sex + Error(SampleID)		1.44	1.51		0.471852	0.616141	0.79255	0.947425
CSF1	ENSG00000184371	Inflammation	P09603	OID20719	Mig:Age_c	0.0304642	0.225398	0.487425	Non-significant	-0.177604	-0.00569011	NPX ~ Mig * Age_c + NSS_17_c + ANO_c + Sex + Error(SampleID)		0.15	1.51		5.91854e-05	0.000462649	0.118915	0.483263
ATRAID	ENSG00000138085	Oncology_II	Q6UW56	OID31451	NSS_17_c	0.0511017	0.114441	0.48743	Non-significant	-0.263163	-0.00876707	NPX ~ Mig * Age_c + NSS_17_c + ANO_c + Sex + Error(SampleID)		0.13	2.58		0.209206	0.347583	0.968226	0.988767
ACVRL1	ENSG00000139567	Neurology	P37023	OID20999	NSS_17_c	0.0532727	0.114489	0.48743	Non-significant	-0.291539	-0.00794988	NPX ~ Mig * Age_c + NSS_17_c + ANO_c + Sex + Error(SampleID)		0.10	2.59		0.00237876	0.00972234	0.0767644	0.412051
GPR37	ENSG00000170775	Cardiometabolic	O15354	OID20095	Mig:Age_c	0.0331751	0.225702	0.487715	Non-significant	-0.242477	0.0218306	NPX ~ Mig * Age_c + NSS_17_c + ANO_c + Sex + Error(SampleID)		1.98	1.51		0.00187169	0.00802834	0.350275	0.748421
HCG22	ENSG00000228789	Cardiometabolic_II	E2RYF7	OID30088	Age_c	0.0302406	0.227134	0.488228	Non-significant	-0.455735	-0.0408237	NPX ~ Mig * Age_c + NSS_17_c + ANO_c + Sex + Error(SampleID)		2.38	1.5		0.370228	0.523073	0.488241	0.831958
PILRA	ENSG00000085514	Neurology	Q9UKJ1	OID21129	Age_c	0.0302476	0.22708	0.488228	Non-significant	-0.152463	-0.0123701	NPX ~ Mig * Age_c + NSS_17_c + ANO_c + Sex + Error(SampleID)		0.22	1.5		0.531995	0.665226	0.895697	0.969656
THBS4	ENSG00000113296	Cardiometabolic	P35443	OID20368	NSS_17_c	0.0509869	0.114859	0.48828	Non-significant	-0.527265	-0.0175968	NPX ~ Mig * Age_c + NSS_17_c + ANO_c + Sex + Error(SampleID)		0.54	2.58		0.581828	0.706788	0.919434	0.977813
SLITRK2	ENSG00000185985	Oncology	Q9H156	OID21409	Mig	0.0445231	0.150312	0.488683	Non-significant	-0.176393	-0.206453	NPX ~ Mig * Age_c + NSS_17_c + ANO_c + Sex + Error(SampleID)	47	0.26		-1.46231	0.737853	0.824608	0.860882	0.962709
DCBLD2	ENSG00000057019	Oncology	Q96PD2	OID21474	Mig	0.0426158	0.150214	0.488683	Non-significant	-0.224396	-0.191774	NPX ~ Mig * Age_c + NSS_17_c + ANO_c + Sex + Error(SampleID)	48	0.23		-1.46216	0.66491	0.773925	0.479442	0.830607
KLK11	ENSG00000167757	Oncology	Q9UBX7	OID21518	Mig	0.0425714	0.149989	0.488683	Non-significant	-0.162131	-0.136447	NPX ~ Mig * Age_c + NSS_17_c + ANO_c + Sex + Error(SampleID)	48	0.11		-1.46299	0.496713	0.634251	0.707123	0.915782
GBP2	ENSG00000162645	Inflammation	P32456	OID20489	NSS_17_c	0.0519317	0.115299	0.488689	Non-significant	-0.318368	-0.0287511	NPX ~ Mig * Age_c + NSS_17_c + ANO_c + Sex + Error(SampleID)		1.43	2.57		0.0550833	0.123312	0.475177	0.829964
FGF12	ENSG00000114279	Inflammation_II	P61328	OID30454	NSS_17_c	0.050811	0.115504	0.488689	Non-significant	-0.361724	-0.0199352	NPX ~ Mig * Age_c + NSS_17_c + ANO_c + Sex + Error(SampleID)		0.69	2.57		0.780206	0.853602	0.547501	0.863565
CXCL6	ENSG00000124875	Inflammation	P80162	OID20613	NSS_17_c	0.0517795	0.115847	0.488689	Non-significant	-0.0092805	0.0193705	NPX ~ Mig * Age_c + NSS_17_c + ANO_c + Sex + Error(SampleID)		0.64	2.57		0.0273275	0.0705631	0.485996	0.830607
TNFSF9	ENSG00000125657	Inflammation_II	P41273	OID30435	NSS_17_c	0.0508532	0.115349	0.488689	Non-significant	-0.26816	-0.0156622	NPX ~ Mig * Age_c + NSS_17_c + ANO_c + Sex + Error(SampleID)		0.43	2.57		0.484036	0.623515	0.950019	0.98258
RP2	ENSG00000102218	Oncology	O75695	OID21302	NSS_17_c	0.0540038	0.11598	0.488689	Non-significant	-0.169709	-0.0116319	NPX ~ Mig * Age_c + NSS_17_c + ANO_c + Sex + Error(SampleID)		0.22	2.57		0.00302639	0.0118447	0.13637	0.513361
MENT		Inflammation_II	Q9BUN1	OID30595	NSS_17_c	0.050774	0.11564	0.488689	Non-significant	-0.0203263	-0.0064281	NPX ~ Mig * Age_c + NSS_17_c + ANO_c + Sex + Error(SampleID)		0.07	2.57		0.47436	0.617164	0.416231	0.788112
SCIN	ENSG00000006747	Neurology_II	Q9Y6U3	OID30857	Mig	0.0417798	0.150493	0.488697	Non-significant	-0.490116	-0.511184	NPX ~ Mig * Age_c + NSS_17_c + ANO_c + Sex + Error(SampleID)	48	1.62		-1.46114	0.0625437	0.136385	0.675581	0.908551
IL10RB	ENSG00000243646	Inflammation	Q08334	OID20696	Mig	0.0418435	0.150657	0.488697	Non-significant	-0.0945813	-0.129843	NPX ~ Mig * Age_c + NSS_17_c + ANO_c + Sex + Error(SampleID)	48	0.10		-1.46054	0.378389	0.530932	0.630123	0.888081
PPY	ENSG00000108849	Oncology	P01298	OID21516	Mig	0.0424283	0.150974	0.488885	Non-significant	-0.487874	-0.442366	NPX ~ Mig * Age_c + NSS_17_c + ANO_c + Sex + Error(SampleID)	48	1.21		-1.45938	0.238798	0.383145	0.711393	0.916121
KIF1C	ENSG00000129250	Cardiometabolic_II	O43896	OID30163	Mig	0.0419249	0.151057	0.488885	Non-significant	-0.367293	-0.342478	NPX ~ Mig * Age_c + NSS_17_c + ANO_c + Sex + Error(SampleID)	48	0.73		-1.45908	2.24121e-05	0.000211892	0.126702	0.495088
SORD	ENSG00000140263	Oncology	Q00796	OID21453	Mig:Age_c	0.0309243	0.226802	0.489351	Non-significant	-0.215116	-0.0179748	NPX ~ Mig * Age_c + NSS_17_c + ANO_c + Sex + Error(SampleID)		1.51	1.5		0.0083069	0.0273802	0.565132	0.869379
GCHFR	ENSG00000137880	Inflammation_II	P30047	OID30631	Mig:Age_c	0.0302961	0.226702	0.489351	Non-significant	-0.429499	-0.0172679	NPX ~ Mig * Age_c + NSS_17_c + ANO_c + Sex + Error(SampleID)		1.41	1.5		6.18518e-05	0.000482174	0.0472905	0.333599
PXDNL	ENSG00000147485	Oncology_II	A1KZ92	OID31405	NSS_17_c	0.0505716	0.116388	0.489685	Non-significant	-0.176233	-0.0177681	NPX ~ Mig * Age_c + NSS_17_c + ANO_c + Sex + Error(SampleID)		0.55	2.56		0.169692	0.296753	0.137294	0.514284
MANEAL	ENSG00000185090	Oncology_II	Q5VSG8	OID31244	Age_c	0.0301067	0.228182	0.490111	Non-significant	-0.681136	0.0342729	NPX ~ Mig * Age_c + NSS_17_c + ANO_c + Sex + Error(SampleID)		1.69	1.49		0.0516727	0.117237	0.255686	0.660812
CEACAM3	ENSG00000170956	Oncology	P40198	OID21245	Mig:Age_c	0.0336553	0.227708	0.490936	Non-significant	-0.167802	-0.00918858	NPX ~ Mig * Age_c + NSS_17_c + ANO_c + Sex + Error(SampleID)		0.32	1.5		0.992329	0.99791	0.474182	0.829352
CYTH3	ENSG00000008256	Oncology_II	O43739	OID31208	Age_c	0.0300335	0.228757	0.490978	Non-significant	-0.0634874	0.0431535	NPX ~ Mig * Age_c + NSS_17_c + ANO_c + Sex + Error(SampleID)		2.68	1.49		0.0108151	0.033965	0.0202874	0.215475
FUS	ENSG00000089280	Oncology	P35637	OID21256	Mig:Age_c	0.0336219	0.227943	0.491072	Non-significant	-0.115439	-0.0111047	NPX ~ Mig * Age_c + NSS_17_c + ANO_c + Sex + Error(SampleID)		0.46	1.5		0.260079	0.408838	0.357055	0.755526
GHR	ENSG00000112964	Inflammation_II	P10912	OID30574	Age_c	0.0300002	0.22902	0.491173	Non-significant	-0.135053	0.0131575	NPX ~ Mig * Age_c + NSS_17_c + ANO_c + Sex + Error(SampleID)		0.25	1.48		0.637846	0.751186	0.632353	0.888081
MYL4	ENSG00000198336	Cardiometabolic_II	P12829	OID30245	Mig:Age_c	0.0300647	0.228512	0.491312	Non-significant	-0.80108	-0.0319102	NPX ~ Mig * Age_c + NSS_17_c + ANO_c + Sex + Error(SampleID)		4.86	1.49		0.1305	0.242758	0.519449	0.846319
MBL2	ENSG00000165471	Inflammation_II	P11226	OID30759	Mig:Age_c	0.0306773	0.228696	0.491312	Non-significant	0.50006	0.0219145	NPX ~ Mig * Age_c + NSS_17_c + ANO_c + Sex + Error(SampleID)		1.97	1.49		0.0101873	0.0324202	0.800345	0.947798
MIF	ENSG00000240972	Neurology	P14174	OID21073	Mig:Age_c	0.0300536	0.228599	0.491312	Non-significant	-0.334046	-0.0192346	NPX ~ Mig * Age_c + NSS_17_c + ANO_c + Sex + Error(SampleID)		1.77	1.49		0.0134867	0.0403613	0.616225	0.883925
C1R	ENSG00000159403	Inflammation_II	P00736	OID30753	Mig:Age_c	0.0306714	0.228741	0.491312	Non-significant	-0.000545833	-0.00258688	NPX ~ Mig * Age_c + NSS_17_c + ANO_c + Sex + Error(SampleID)		0.03	1.49		0.546221	0.676217	0.044747	0.322471
CDC37	ENSG00000105401	Oncology	Q16543	OID21470	Mig:Age_c	0.0300105	0.228938	0.491367	Non-significant	-0.331494	-0.0161583	NPX ~ Mig * Age_c + NSS_17_c + ANO_c + Sex + Error(SampleID)		1.25	1.49		0.000441227	0.00240907	0.576985	0.875732
CCL27	ENSG00000213927	Cardiometabolic	Q9Y4X3	OID20121	Mig:Age_c	0.0319441	0.229357	0.491897	Non-significant	-0.240142	-0.00662741	NPX ~ Mig * Age_c + NSS_17_c + ANO_c + Sex + Error(SampleID)		0.20	1.48		0.698781	0.79777	0.266521	0.671229
UGDH	ENSG00000109814	Cardiometabolic_II	O60701	OID30081	ANO_c	0.116989	0.015048	0.492135	Non-significant	0.0710915	-0.17706	NPX ~ Mig * Age_c + NSS_17_c + ANO_c + Sex + Error(SampleID)		4.30	6.36		0.00466801	0.0171275	0.953553	0.983459
CLASP1	ENSG00000074054	Oncology_II	Q7Z460	OID31192	ANO_c	0.114599	0.0161876	0.492135	Non-significant	-0.045652	-0.157549	NPX ~ Mig * Age_c + NSS_17_c + ANO_c + Sex + Error(SampleID)		3.49	6.21		0.000437376	0.00239719	0.122388	0.486321
BTC	ENSG00000174808	Oncology	P35070	OID21199	ANO_c	0.126841	0.0163414	0.492135	Non-significant	0.206069	-0.133087	NPX ~ Mig * Age_c + NSS_17_c + ANO_c + Sex + Error(SampleID)		1.87	6.25		7.65231e-05	0.000573122	0.0248431	0.23692
CNTNAP4	ENSG00000152910	Neurology_II	Q9C0A0	OID30911	ANO_c	0.117525	0.0158932	0.492135	Non-significant	-0.323151	-0.125323	NPX ~ Mig * Age_c + NSS_17_c + ANO_c + Sex + Error(SampleID)		2.02	6.26		9.75553e-06	0.000110318	0.8343	0.954391
TMPRSS11B	ENSG00000185873	Neurology_II	Q86T26	OID30852	ANO_c	0.11856	0.0143429	0.492135	Non-significant	-0.739195	-0.118553	NPX ~ Mig * Age_c + NSS_17_c + ANO_c + Sex + Error(SampleID)		1.90	6.46		0.288771	0.439346	0.903313	0.972749
TDP1	ENSG00000042088	Oncology_II	Q9NUW8	OID31403	ANO_c	0.118288	0.0144627	0.492135	Non-significant	-0.137609	-0.0865344	NPX ~ Mig * Age_c + NSS_17_c + ANO_c + Sex + Error(SampleID)		1.02	6.44		0.027663	0.0713009	0.128452	0.495126
GABARAP	ENSG00000170296	Oncology_II	O95166	OID31414	ANO_c	0.118783	0.0142458	0.492135	Non-significant	-0.161251	-0.0792053	NPX ~ Mig * Age_c + NSS_17_c + ANO_c + Sex + Error(SampleID)		0.85	6.47		2.68896e-05	0.000245787	0.0195286	0.210299
LTO1	ENSG00000149716	Inflammation	Q8WV07	OID20434	ANO_c	0.117325	0.0159886	0.492135	Non-significant	0.0395133	-0.0704986	NPX ~ Mig * Age_c + NSS_17_c + ANO_c + Sex + Error(SampleID)		0.69	6.25		0.00222076	0.00920813	0.156209	0.54702
IL10RA	ENSG00000110324	Inflammation	Q13651	OID20420	ANO_c	0.117785	0.0157699	0.492135	Non-significant	-0.580926	-0.0696215	NPX ~ Mig * Age_c + NSS_17_c + ANO_c + Sex + Error(SampleID)		0.67	6.28		3.29074e-06	5.03465e-05	0.00858022	0.132728
PRKAR1A	ENSG00000108946	Cardiometabolic	P10644	OID20146	ANO_c	0.122208	0.0160131	0.492135	Non-significant	-0.0876488	0.0694638	NPX ~ Mig * Age_c + NSS_17_c + ANO_c + Sex + Error(SampleID)		0.62	6.26		0.11843	0.226188	0.356936	0.755526
ARHGAP30	ENSG00000186517	Oncology_II	Q7Z6I6	OID31336	ANO_c	0.12058	0.0155996	0.492135	Non-significant	0.183548	-0.0599503	NPX ~ Mig * Age_c + NSS_17_c + ANO_c + Sex + Error(SampleID)		0.46	6.31		0.00628097	0.021759	0.0609308	0.373148
ISM2	ENSG00000100593	Cardiometabolic_II	Q6H9L7	OID30365	ANO_c	0.116859	0.0151079	0.492135	Non-significant	0.00602608	-0.057828	NPX ~ Mig * Age_c + NSS_17_c + ANO_c + Sex + Error(SampleID)		0.46	6.35		0.00839433	0.0275415	0.00858253	0.132728
APOA4	ENSG00000110244	Inflammation_II	P06727	OID30733	ANO_c	0.117762	0.015781	0.492135	Non-significant	-0.171999	0.0431218	NPX ~ Mig * Age_c + NSS_17_c + ANO_c + Sex + Error(SampleID)		0.22	6.27		0.964109	0.978821	0.503513	0.838672
SLURP1	ENSG00000126233	Cardiometabolic_II	P55000	OID30404	ANO_c	0.116704	0.0151797	0.492135	Non-significant	-0.107915	-0.0379162	NPX ~ Mig * Age_c + NSS_17_c + ANO_c + Sex + Error(SampleID)		0.20	6.34		0.226878	0.368597	0.0216614	0.220545
GZMH	ENSG00000100450	Cardiometabolic	P20718	OID20096	NSS_17_c	0.0547396	0.117591	0.492573	Non-significant	-0.476402	-0.0341065	NPX ~ Mig * Age_c + NSS_17_c + ANO_c + Sex + Error(SampleID)		1.90	2.55		2.34649e-06	4.09348e-05	0.00255093	0.0708564
STAT2	ENSG00000170581	Inflammation_II	P52630	OID30536	NSS_17_c	0.0502929	0.117426	0.492573	Non-significant	-0.291285	-0.0230554	NPX ~ Mig * Age_c + NSS_17_c + ANO_c + Sex + Error(SampleID)		0.93	2.54		0.479427	0.620144	0.214615	0.616596
CSF2RA	ENSG00000198223	Neurology	P15509	OID20915	NSS_17_c	0.0524674	0.117342	0.492573	Non-significant	-0.0525959	-0.0210571	NPX ~ Mig * Age_c + NSS_17_c + ANO_c + Sex + Error(SampleID)		0.74	2.55		0.750144	0.833334	0.120038	0.485068
ACRV1	ENSG00000134940	Inflammation_II	P26436	OID30513	Mig	0.0416438	0.152426	0.492756	Non-significant	-0.37533	-0.308377	NPX ~ Mig * Age_c + NSS_17_c + ANO_c + Sex + Error(SampleID)	48	0.59		-1.4541	0.418888	0.566795	0.0624191	0.375165
GIP	ENSG00000159224	Cardiometabolic_II	P09681	OID30288	Age_c	0.0298606	0.230122	0.492799	Non-significant	-0.277184	0.0109182	NPX ~ Mig * Age_c + NSS_17_c + ANO_c + Sex + Error(SampleID)		0.17	1.48		1.51135e-06	2.94147e-05	0.000224122	0.0184392
PGF	ENSG00000119630	Inflammation	P49763	OID20673	Age_c	0.0304989	0.230075	0.492799	Non-significant	-0.225832	-0.00795957	NPX ~ Mig * Age_c + NSS_17_c + ANO_c + Sex + Error(SampleID)		0.08	1.48		0.395417	0.54678	0.357561	0.755526
SERPINH1	ENSG00000149257	Oncology_II	P50454	OID31322	Sex	0.0980282	0.0302495	0.493628	Non-significant	0.120003	-0.986237	NPX ~ Mig * Age_c + NSS_17_c + ANO_c + Sex + Error(SampleID)		9.34	5		0.0123417	0.0376435	0.766523	0.937661
KIR2DL2	ENSG00000276011	Oncology_II	P43627	OID31431	Sex	0.0943951	0.0299807	0.493628	Non-significant	-0.736078	-0.359275	NPX ~ Mig * Age_c + NSS_17_c + ANO_c + Sex + Error(SampleID)		1.28	5		0.0704179	0.149884	0.187117	0.578122
CTRC	ENSG00000162438	Inflammation	Q99895	OID20752	Sex	0.0947025	0.0297008	0.493628	Non-significant	-0.51506	-0.326343	NPX ~ Mig * Age_c + NSS_17_c + ANO_c + Sex + Error(SampleID)		1.05	5.02		0.0695967	0.148816	0.534592	0.857326
TPD52L2	ENSG00000101150	Inflammation_II	O43399	OID30609	Sex	0.0943479	0.0300239	0.493628	Non-significant	0.104629	-0.293585	NPX ~ Mig * Age_c + NSS_17_c + ANO_c + Sex + Error(SampleID)		0.86	5		0.128088	0.239596	0.0806297	0.421722
LAMP3	ENSG00000078081	Inflammation	Q9UQV4	OID20638	Sex	0.0960496	0.0302276	0.493628	Non-significant	-0.406814	-0.167294	NPX ~ Mig * Age_c + NSS_17_c + ANO_c + Sex + Error(SampleID)		0.28	4.99		0.366792	0.519759	0.323141	0.721552
XRCC4	ENSG00000152422	Neurology	Q13426	OID20869	Sex	0.102737	0.029875	0.493628	Non-significant	-0.0958556	-0.134322	NPX ~ Mig * Age_c + NSS_17_c + ANO_c + Sex + Error(SampleID)		0.16	5.04		0.207399	0.346392	0.501949	0.838672
ITGB5	ENSG00000082781	Oncology	P18084	OID21522	Sex	0.0939762	0.0303665	0.493628	Non-significant	-0.165483	-0.0841344	NPX ~ Mig * Age_c + NSS_17_c + ANO_c + Sex + Error(SampleID)		0.07	4.98		0.0600492	0.131799	0.00567562	0.111159
NFATC1	ENSG00000131196	Inflammation	O95644	OID20545	Mig:Age_c	0.0325244	0.230387	0.493735	Non-significant	-0.0438135	-0.0103502	NPX ~ Mig * Age_c + NSS_17_c + ANO_c + Sex + Error(SampleID)		0.45	1.48		0.0433812	0.102658	0.323119	0.721552
MGMT	ENSG00000170430	Inflammation	P16455	OID20588	Mig:Age_c	0.0323373	0.231755	0.493791	Non-significant	-0.053415	-0.0213331	NPX ~ Mig * Age_c + NSS_17_c + ANO_c + Sex + Error(SampleID)		1.92	1.47		0.10435	0.205186	0.163288	0.548525
CEP152	ENSG00000103995	Oncology_II	O94986	OID31249	Mig:Age_c	0.0295858	0.232312	0.493791	Non-significant	-0.0514571	-0.0153813	NPX ~ Mig * Age_c + NSS_17_c + ANO_c + Sex + Error(SampleID)		1.15	1.46		0.591418	0.712863	0.848694	0.9592
USO1	ENSG00000138768	Oncology	O60763	OID21367	Mig:Age_c	0.0317347	0.230914	0.493791	Non-significant	-0.14443	-0.0143737	NPX ~ Mig * Age_c + NSS_17_c + ANO_c + Sex + Error(SampleID)		0.96	1.47		0.298064	0.446706	0.000726148	0.0346837
ACE2	ENSG00000130234	Cardiometabolic	Q9BYF1	OID20105	Mig:Age_c	0.0323058	0.231986	0.493791	Non-significant	0.154187	0.012985	NPX ~ Mig * Age_c + NSS_17_c + ANO_c + Sex + Error(SampleID)		0.72	1.47		3.58652e-06	5.26207e-05	0.80515	0.9487
LUZP2	ENSG00000187398	Oncology_II	Q86TE4	OID31402	Mig:Age_c	0.0295926	0.232257	0.493791	Non-significant	-0.388385	-0.0113506	NPX ~ Mig * Age_c + NSS_17_c + ANO_c + Sex + Error(SampleID)		0.63	1.46		0.0298809	0.0757212	0.496739	0.836475
TBC1D23	ENSG00000036054	Oncology	Q9NUY8	OID21286	Mig:Age_c	0.0317033	0.231149	0.493791	Non-significant	0.335325	-0.0111145	NPX ~ Mig * Age_c + NSS_17_c + ANO_c + Sex + Error(SampleID)		0.57	1.47		0.283764	0.434608	0.974734	0.991113
NUP50	ENSG00000093000	Cardiometabolic_II	Q9UKX7	OID30100	Mig:Age_c	0.029614	0.232086	0.493791	Non-significant	-0.182329	-0.00827329	NPX ~ Mig * Age_c + NSS_17_c + ANO_c + Sex + Error(SampleID)		0.33	1.46		6.6226e-05	0.00050526	0.0300747	0.254902
SYAP1	ENSG00000169895	Inflammation_II	Q96A49	OID30636	Mig:Age_c	0.0296471	0.231821	0.493791	Non-significant	0.0448954	-0.00823987	NPX ~ Mig * Age_c + NSS_17_c + ANO_c + Sex + Error(SampleID)		0.33	1.47		0.0471913	0.109412	0.155278	0.545091
LTBR	ENSG00000111321	Inflammation	P36941	OID20768	Mig:Age_c	0.0297898	0.230684	0.493791	Non-significant	-0.272409	-0.00536687	NPX ~ Mig * Age_c + NSS_17_c + ANO_c + Sex + Error(SampleID)		0.14	1.47		0.00544603	0.0194036	0.427094	0.795868
ROBO4	ENSG00000154133	Cardiometabolic_II	Q8WZ75	OID30226	Mig:Age_c	0.0296224	0.232019	0.493791	Non-significant	-0.137921	-0.00513707	NPX ~ Mig * Age_c + NSS_17_c + ANO_c + Sex + Error(SampleID)		0.13	1.47		5.57925e-10	1.06415e-07	0.000635472	0.0324658
NXPH1	ENSG00000122584	Neurology	P58417	OID20849	Mig:Age_c	0.0324142	0.231192	0.493791	Non-significant	-0.143742	-0.00446332	NPX ~ Mig * Age_c + NSS_17_c + ANO_c + Sex + Error(SampleID)		0.09	1.47		0.515155	0.650237	0.861009	0.962709
SRPX	ENSG00000101955	Cardiometabolic_II	P78539	OID30310	Mig	0.042628	0.152978	0.493983	Non-significant	-0.301211	-0.362648	NPX ~ Mig * Age_c + NSS_17_c + ANO_c + Sex + Error(SampleID)	47	0.80		-1.4526	0.0352523	0.0866854	0.530743	0.856149
CREG1	ENSG00000143162	Oncology	O75629	OID21515	Mig:Age_c	0.0295448	0.232641	0.494124	Non-significant	-0.31732	-0.00710552	NPX ~ Mig * Age_c + NSS_17_c + ANO_c + Sex + Error(SampleID)		0.25	1.46		0.488421	0.626905	0.569112	0.869781
CXCL14	ENSG00000145824	Inflammation	O95715	OID20458	Mig	0.041469	0.153335	0.494519	Non-significant	-0.368642	-0.317812	NPX ~ Mig * Age_c + NSS_17_c + ANO_c + Sex + Error(SampleID)	47	0.62		-1.45131	6.37768e-05	0.000490801	0.227772	0.63133
CD4	ENSG00000010610	Inflammation	P01730	OID20584	Mig	0.0490914	0.153489	0.494519	Non-significant	-0.184636	-0.185899	NPX ~ Mig * Age_c + NSS_17_c + ANO_c + Sex + Error(SampleID)	44	0.20		-1.45238	0.868768	0.914812	0.465303	0.824211
DAND5	ENSG00000179284	Inflammation_II	Q8N907	OID30420	NSS_17_c	0.0499665	0.118654	0.494779	Non-significant	-0.549315	-0.0572139	NPX ~ Mig * Age_c + NSS_17_c + ANO_c + Sex + Error(SampleID)		5.80	2.52		3.5739e-05	0.000310789	0.294462	0.699615
MMP15	ENSG00000102996	Cardiometabolic_II	P51511	OID30299	NSS_17_c	0.0509245	0.118982	0.494779	Non-significant	-0.279389	-0.0217348	NPX ~ Mig * Age_c + NSS_17_c + ANO_c + Sex + Error(SampleID)		0.81	2.52		4.43265e-08	2.26461e-06	6.67635e-05	0.0100532
SLAMF6	ENSG00000162739	Oncology	Q96DU3	OID21254	NSS_17_c	0.0556563	0.118724	0.494779	Non-significant	-0.347272	-0.0168759	NPX ~ Mig * Age_c + NSS_17_c + ANO_c + Sex + Error(SampleID)		0.43	2.53		0.639383	0.752169	0.735444	0.929786
SPAG1	ENSG00000104450	Neurology_II	Q07617	OID30979	NSS_17_c	0.0499088	0.118872	0.494779	Non-significant	0.125938	-0.0156715	NPX ~ Mig * Age_c + NSS_17_c + ANO_c + Sex + Error(SampleID)		0.44	2.52		0.0569752	0.126557	0.566034	0.869379
IL15RA	ENSG00000134470	Inflammation	Q13261	OID20498	NSS_17_c	0.0510495	0.118519	0.494779	Non-significant	-0.284326	-0.0135363	NPX ~ Mig * Age_c + NSS_17_c + ANO_c + Sex + Error(SampleID)		0.32	2.53		0.00121544	0.00551963	0.0713657	0.40096
OGA	ENSG00000198408	Oncology_II	O60502	OID31465	Age_c	0.0297194	0.231245	0.494832	Non-significant	-0.134776	-0.0225822	NPX ~ Mig * Age_c + NSS_17_c + ANO_c + Sex + Error(SampleID)		0.74	1.47		0.918494	0.945596	0.5543	0.868133
NME1	ENSG00000239672	Inflammation_II	P15531	OID30451	NSS_17_c	0.049643	0.119885	0.495125	Non-significant	0.062925	-0.0149713	NPX ~ Mig * Age_c + NSS_17_c + ANO_c + Sex + Error(SampleID)		0.40	2.51		6.20428e-06	7.71759e-05	0.548273	0.863616
KLRF1	ENSG00000150045	Inflammation_II	Q9NZS2	OID30464	NSS_17_c	0.0497632	0.119426	0.495125	Non-significant	-0.330443	-0.0142155	NPX ~ Mig * Age_c + NSS_17_c + ANO_c + Sex + Error(SampleID)		0.36	2.51		0.00376682	0.0142227	0.0298486	0.254158
ADAMTS8	ENSG00000134917	Oncology	Q9UP79	OID21502	NSS_17_c	0.0496942	0.119689	0.495125	Non-significant	-0.286264	-0.0140908	NPX ~ Mig * Age_c + NSS_17_c + ANO_c + Sex + Error(SampleID)		0.35	2.51		0.693393	0.794293	0.541774	0.863565
CPE	ENSG00000109472	Oncology	P16870	OID21392	NSS_17_c	0.0506706	0.119931	0.495125	Non-significant	-0.354275	-0.010455	NPX ~ Mig * Age_c + NSS_17_c + ANO_c + Sex + Error(SampleID)		0.19	2.51		0.000532924	0.0027976	0.0138635	0.177069
FURIN	ENSG00000140564	Oncology	P09958	OID21514	NSS_17_c	0.0497172	0.119601	0.495125	Non-significant	-0.250947	0.00921608	NPX ~ Mig * Age_c + NSS_17_c + ANO_c + Sex + Error(SampleID)		0.15	2.51		0.607355	0.728137	0.133924	0.507493
FDX1	ENSG00000137714	Cardiometabolic_II	P10109	OID30078	Mig	0.0413265	0.153858	0.495149	Non-significant	-0.689915	-0.614711	NPX ~ Mig * Age_c + NSS_17_c + ANO_c + Sex + Error(SampleID)	48	2.38		-1.44893	2.7946e-05	0.000253821	0.0010278	0.0408409
SNAPIN	ENSG00000143553	Neurology_II	O95295	OID31019	Mig:Age_c	0.0294624	0.233303	0.495163	Non-significant	-0.232063	-0.0110995	NPX ~ Mig * Age_c + NSS_17_c + ANO_c + Sex + Error(SampleID)		0.60	1.46		0.00681932	0.0231711	0.0289414	0.252419
PKN3	ENSG00000160447	Oncology_II	Q6P5Z2	OID31311	Mig:Age_c	0.0306923	0.23365	0.495164	Non-significant	-1.08187	-0.0322179	NPX ~ Mig * Age_c + NSS_17_c + ANO_c + Sex + Error(SampleID)		4.91	1.46		1.4122e-07	4.69803e-06	0.261536	0.665114
NUDC	ENSG00000090273	Inflammation	Q9Y266	OID20623	Mig:Age_c	0.0300445	0.233633	0.495164	Non-significant	-0.186574	-0.00909148	NPX ~ Mig * Age_c + NSS_17_c + ANO_c + Sex + Error(SampleID)		0.40	1.46		0.0362355	0.08838	0.294253	0.699615
TNFRSF10C	ENSG00000173535	Cardiometabolic	O14798	OID20265	Mig:Age_c	0.0293895	0.233891	0.495308	Non-significant	-0.642627	-0.00714025	NPX ~ Mig * Age_c + NSS_17_c + ANO_c + Sex + Error(SampleID)		0.25	1.45		0.844574	0.898761	0.439461	0.799706
COX6B1	ENSG00000126267	Cardiometabolic_II	P14854	OID30317	NSS_17_c	0.05061	0.120158	0.49535	Non-significant	-0.19269	0.0243474	NPX ~ Mig * Age_c + NSS_17_c + ANO_c + Sex + Error(SampleID)		1.03	2.51		0.000120023	0.000831442	0.044083	0.319295
NPR1	ENSG00000169418	Cardiometabolic_II	P16066	OID30116	NSS_17_c	0.0494216	0.120735	0.495585	Non-significant	-0.410037	-0.0260471	NPX ~ Mig * Age_c + NSS_17_c + ANO_c + Sex + Error(SampleID)		1.22	2.5		1.40608e-09	1.91562e-07	5.92694e-07	0.000565232
XIAP	ENSG00000101966	Inflammation_II	P98170	OID30490	NSS_17_c	0.0494372	0.120675	0.495585	Non-significant	-0.326628	-0.0159948	NPX ~ Mig * Age_c + NSS_17_c + ANO_c + Sex + Error(SampleID)		0.46	2.5		0.123964	0.233791	0.147154	0.530905
CDSN	ENSG00000204539	Inflammation	Q15517	OID20667	NSS_17_c	0.0504781	0.120655	0.495585	Non-significant	0.0118175	-0.0144981	NPX ~ Mig * Age_c + NSS_17_c + ANO_c + Sex + Error(SampleID)		0.37	2.5		0.18594	0.318548	0.043163	0.316502
PGR	ENSG00000082175	Inflammation_II	P06401	OID30460	Mig:Age_c	0.029346	0.234242	0.495686	Non-significant	0.768424	-0.0240706	NPX ~ Mig * Age_c + NSS_17_c + ANO_c + Sex + Error(SampleID)		2.84	1.45		3.60789e-05	0.000310866	0.0857789	0.427895
CHIT1	ENSG00000133063	Cardiometabolic	Q13231	OID20312	NSS_17_c	0.0486524	0.12374	0.496315	Non-significant	-0.185097	0.0534067	NPX ~ Mig * Age_c + NSS_17_c + ANO_c + Sex + Error(SampleID)		5.19	2.45		9.2439e-10	1.46927e-07	2.37703e-06	0.000755632
IL3	ENSG00000164399	Oncology_II	P08700	OID31229	NSS_17_c	0.0488744	0.122864	0.496315	Non-significant	1.01967	-0.0532542	NPX ~ Mig * Age_c + NSS_17_c + ANO_c + Sex + Error(SampleID)		5.14	2.47		0.017953	0.0503565	0.907905	0.975017
TSPAN7	ENSG00000156298	Neurology_II	P41732	OID30810	NSS_17_c	0.048447	0.124556	0.496315	Non-significant	-0.461697	-0.0457019	NPX ~ Mig * Age_c + NSS_17_c + ANO_c + Sex + Error(SampleID)		3.82	2.44		0.128282	0.239723	0.0823143	0.424761
TRIM58	ENSG00000162722	Oncology_II	Q8NG06	OID31429	NSS_17_c	0.0485572	0.124117	0.496315	Non-significant	-0.293663	-0.0345587	NPX ~ Mig * Age_c + NSS_17_c + ANO_c + Sex + Error(SampleID)		2.18	2.45		0.306381	0.45712	0.686481	0.912226
TIMP3	ENSG00000100234	Inflammation	P35625	OID20684	NSS_17_c	0.0490567	0.122151	0.496315	Non-significant	-0.322907	0.0339874	NPX ~ Mig * Age_c + NSS_17_c + ANO_c + Sex + Error(SampleID)		2.08	2.48		0.745815	0.83091	0.191131	0.582615
CYB5A	ENSG00000166347	Oncology_II	P00167	OID31171	NSS_17_c	0.0486811	0.123626	0.496315	Non-significant	-0.446724	-0.0256809	NPX ~ Mig * Age_c + NSS_17_c + ANO_c + Sex + Error(SampleID)		1.20	2.46		0.703946	0.80111	0.179242	0.564772
HSD17B14	ENSG00000087076	Neurology_II	Q9BPX1	OID31098	NSS_17_c	0.0491105	0.121941	0.496315	Non-significant	0.212178	-0.0241271	NPX ~ Mig * Age_c + NSS_17_c + ANO_c + Sex + Error(SampleID)		1.05	2.48		0.705802	0.802264	0.0147446	0.181048
BAG4	ENSG00000156735	Inflammation_II	O95429	OID30474	NSS_17_c	0.0489376	0.122616	0.496315	Non-significant	-0.166811	-0.0222591	NPX ~ Mig * Age_c + NSS_17_c + ANO_c + Sex + Error(SampleID)		0.90	2.47		0.0924534	0.186405	0.328521	0.726351
FABP3	ENSG00000121769	Cardiometabolic_II	P05413	OID30351	NSS_17_c	0.0497468	0.12345	0.496315	Non-significant	-0.689625	-0.0198207	NPX ~ Mig * Age_c + NSS_17_c + ANO_c + Sex + Error(SampleID)		0.69	2.46		0.763459	0.841639	0.795325	0.947425
OPLAH	ENSG00000178814	Cardiometabolic_II	O14841	OID30201	NSS_17_c	0.0485268	0.124238	0.496315	Non-significant	-0.265797	-0.0184596	NPX ~ Mig * Age_c + NSS_17_c + ANO_c + Sex + Error(SampleID)		0.62	2.45		2.16299e-08	1.43914e-06	0.00282292	0.0761923
DYNLT3	ENSG00000165169	Oncology_II	P51808	OID31415	NSS_17_c	0.0489073	0.122735	0.496315	Non-significant	-0.614307	-0.017053	NPX ~ Mig * Age_c + NSS_17_c + ANO_c + Sex + Error(SampleID)		0.53	2.47		0.00287856	0.0113908	0.33852	0.737628
PAXX	ENSG00000148362	Inflammation_II	Q9BUH6	OID30591	NSS_17_c	0.0484552	0.124523	0.496315	Non-significant	-0.349488	-0.0167997	NPX ~ Mig * Age_c + NSS_17_c + ANO_c + Sex + Error(SampleID)		0.52	2.44		0.015696	0.0452228	0.0429011	0.316341
C1QL2	ENSG00000144119	Inflammation_II	Q7Z5L3	OID30515	NSS_17_c	0.0490496	0.122178	0.496315	Non-significant	-0.249716	-0.0158309	NPX ~ Mig * Age_c + NSS_17_c + ANO_c + Sex + Error(SampleID)		0.45	2.48		0.00794534	0.0264321	0.109557	0.474196
CRTAM	ENSG00000109943	Neurology	O95727	OID20914	NSS_17_c	0.050789	0.123536	0.496315	Non-significant	-0.102276	-0.0137852	NPX ~ Mig * Age_c + NSS_17_c + ANO_c + Sex + Error(SampleID)		0.33	2.46		0.151681	0.273102	0.624868	0.885901
PAG1	ENSG00000076641	Cardiometabolic	Q9NWQ8	OID20108	NSS_17_c	0.0530691	0.123505	0.496315	Non-significant	-0.129015	-0.0136297	NPX ~ Mig * Age_c + NSS_17_c + ANO_c + Sex + Error(SampleID)		0.31	2.47		0.460584	0.606661	0.231358	0.635235
SETMAR	ENSG00000170364	Neurology	Q53H47	OID20948	NSS_17_c	0.0514288	0.121134	0.496315	Non-significant	-0.357443	-0.0135	NPX ~ Mig * Age_c + NSS_17_c + ANO_c + Sex + Error(SampleID)		0.31	2.49		0.000149619	0.00099554	0.0902378	0.436098
SMOC2	ENSG00000112562	Inflammation	Q9H3U7	OID20730	NSS_17_c	0.0491284	0.121871	0.496315	Non-significant	-0.432529	-0.0110656	NPX ~ Mig * Age_c + NSS_17_c + ANO_c + Sex + Error(SampleID)		0.22	2.48		0.0042214	0.0157258	0.165556	0.548826
CYTL1	ENSG00000170891	Cardiometabolic_II	Q9NRR1	OID30374	NSS_17_c	0.0485168	0.124278	0.496315	Non-significant	-0.336517	-0.0110079	NPX ~ Mig * Age_c + NSS_17_c + ANO_c + Sex + Error(SampleID)		0.22	2.45		0.662967	0.772606	0.824449	0.954144
LGALS9	ENSG00000168961	Inflammation	O00182	OID20781	NSS_17_c	0.0486246	0.12385	0.496315	Non-significant	-0.2889	-0.00974881	NPX ~ Mig * Age_c + NSS_17_c + ANO_c + Sex + Error(SampleID)		0.17	2.45		0.406736	0.556248	0.565835	0.869379
CEACAM1	ENSG00000079385	Oncology	P13688	OID21528	NSS_17_c	0.0492738	0.121306	0.496315	Non-significant	0.000586156	-0.00955911	NPX ~ Mig * Age_c + NSS_17_c + ANO_c + Sex + Error(SampleID)		0.16	2.49		9.44867e-07	1.97477e-05	0.15802	0.548479
IL1R1	ENSG00000115594	Neurology	P14778	OID21116	NSS_17_c	0.0487865	0.12321	0.496315	Non-significant	-0.152803	0.00704402	NPX ~ Mig * Age_c + NSS_17_c + ANO_c + Sex + Error(SampleID)		0.09	2.46		0.796445	0.865412	0.563326	0.869379
CRKL	ENSG00000099942	Inflammation	P46109	OID20742	Mig:Age_c	0.0292415	0.23509	0.496745	Non-significant	-0.0602555	-0.0190764	NPX ~ Mig * Age_c + NSS_17_c + ANO_c + Sex + Error(SampleID)		1.79	1.45		0.0135227	0.0403825	0.550662	0.865628
PEBP1	ENSG00000089220	Neurology	P30086	OID21087	Mig:Age_c	0.0292558	0.234974	0.496745	Non-significant	-0.370286	-0.0170746	NPX ~ Mig * Age_c + NSS_17_c + ANO_c + Sex + Error(SampleID)		1.43	1.45		0.01073	0.0337346	0.831793	0.954332
HEBP1	ENSG00000013583	Cardiometabolic	Q9NRV9	OID20063	Age_c	0.0322212	0.232608	0.497007	Non-significant	0.271335	-0.0289477	NPX ~ Mig * Age_c + NSS_17_c + ANO_c + Sex + Error(SampleID)		0.88	1.46		9.69453e-08	3.60208e-06	0.0295444	0.25333
CA13	ENSG00000185015	Cardiometabolic	Q8N1Q1	OID20225	Age_c	0.0315113	0.232589	0.497007	Non-significant	0.372438	-0.0265886	NPX ~ Mig * Age_c + NSS_17_c + ANO_c + Sex + Error(SampleID)		0.94	1.46		0.2887	0.439346	0.411984	0.786516
DTX2	ENSG00000091073	Neurology_II	Q86UW9	OID30882	NSS_17_c	0.049372	0.12491	0.497033	Non-significant	-0.547303	-0.0559527	NPX ~ Mig * Age_c + NSS_17_c + ANO_c + Sex + Error(SampleID)		5.61	2.44		0.0564473	0.125874	0.61133	0.883358
TBR1	ENSG00000136535	Neurology_II	Q16650	OID30923	Age_c	0.030066	0.233463	0.497276	Non-significant	-0.781028	0.0527392	NPX ~ Mig * Age_c + NSS_17_c + ANO_c + Sex + Error(SampleID)		3.76	1.46		2.51165e-05	0.000231801	0.000171263	0.0149348
PPP1R12B	ENSG00000077157	Oncology_II	O60237	OID31304	Age_c	0.0307057	0.233546	0.497276	Non-significant	0.303246	0.0390916	NPX ~ Mig * Age_c + NSS_17_c + ANO_c + Sex + Error(SampleID)		2.03	1.46		0.304496	0.455153	0.0865565	0.429123
SCRIB	ENSG00000180900	Neurology_II	Q14160	OID31046	Age_c	0.0294251	0.233603	0.497276	Non-significant	-0.129458	-0.0218483	NPX ~ Mig * Age_c + NSS_17_c + ANO_c + Sex + Error(SampleID)		0.70	1.46		2.99199e-06	4.74322e-05	0.0144334	0.179624
HSPA2	ENSG00000126803	Oncology_II	P54652	OID31424	Age_c	0.0294827	0.233139	0.497276	Non-significant	-0.55516	-0.0208836	NPX ~ Mig * Age_c + NSS_17_c + ANO_c + Sex + Error(SampleID)		0.64	1.46		0.0277582	0.0714817	0.415178	0.787714
CLMP	ENSG00000166250	Oncology	Q9H6B4	OID21419	Age_c	0.0301296	0.232962	0.497276	Non-significant	-0.145885	0.00693023	NPX ~ Mig * Age_c + NSS_17_c + ANO_c + Sex + Error(SampleID)		0.06	1.46		0.342647	0.494858	0.37753	0.767127
MITD1	ENSG00000158411	Neurology	Q8WV92	OID20959	Age_c	0.030632	0.234116	0.497459	Non-significant	-0.184569	-0.0216272	NPX ~ Mig * Age_c + NSS_17_c + ANO_c + Sex + Error(SampleID)		0.63	1.45		0.026404	0.068612	0.00113682	0.0439521
VEGFD	ENSG00000165197	Inflammation	O43915	OID20662	Age_c	0.0299714	0.234211	0.497459	Non-significant	0.0883487	0.0157326	NPX ~ Mig * Age_c + NSS_17_c + ANO_c + Sex + Error(SampleID)		0.34	1.45		0.238913	0.383145	0.0062674	0.11591
EFNB2	ENSG00000125266	Neurology_II	P52799	OID30954	Age_c	0.0299785	0.234155	0.497459	Non-significant	-0.09769	0.0152653	NPX ~ Mig * Age_c + NSS_17_c + ANO_c + Sex + Error(SampleID)		0.32	1.45		0.394822	0.546221	0.955737	0.984292
DGKA	ENSG00000065357	Inflammation_II	P23743	OID30546	Age_c	0.0293263	0.234402	0.497496	Non-significant	-0.198183	-0.0201981	NPX ~ Mig * Age_c + NSS_17_c + ANO_c + Sex + Error(SampleID)		0.60	1.45		0.019612	0.0538482	0.3011	0.704949
METAP2	ENSG00000111142	Oncology	P50579	OID21437	Mig:Age_c	0.0297803	0.235731	0.497732	Non-significant	-0.490065	-0.0152685	NPX ~ Mig * Age_c + NSS_17_c + ANO_c + Sex + Error(SampleID)		1.13	1.44		0.669154	0.776297	0.601966	0.881628
ILKAP	ENSG00000132323	Neurology	Q9H0C8	OID20855	Age_c	0.0319341	0.234736	0.497834	Non-significant	-0.135421	-0.0250687	NPX ~ Mig * Age_c + NSS_17_c + ANO_c + Sex + Error(SampleID)		0.85	1.45		0.635937	0.749844	0.430795	0.796805
PAFAH2	ENSG00000158006	Oncology_II	Q99487	OID31286	Age_c	0.0303976	0.235943	0.498246	Non-significant	0.329778	0.0439974	NPX ~ Mig * Age_c + NSS_17_c + ANO_c + Sex + Error(SampleID)		2.60	1.44		8.88161e-06	0.000102049	0.0284202	0.250957
FKBPL	ENSG00000204315	Oncology_II	Q9UIM3	OID31499	Age_c	0.0291776	0.235609	0.498246	Non-significant	-0.43997	-0.0354555	NPX ~ Mig * Age_c + NSS_17_c + ANO_c + Sex + Error(SampleID)		1.86	1.44		0.000269267	0.0016287	0.983393	0.993633
TPMT	ENSG00000137364	Oncology	P51580	OID21270	Age_c	0.0325775	0.235432	0.498246	Non-significant	-0.369705	-0.0353244	NPX ~ Mig * Age_c + NSS_17_c + ANO_c + Sex + Error(SampleID)		1.19	1.45		0.0154519	0.0447447	0.0124281	0.163856
GRAP2	ENSG00000100351	Cardiometabolic	O75791	OID20192	Age_c	0.031025	0.236286	0.498246	Non-significant	-0.0406458	-0.0223105	NPX ~ Mig * Age_c + NSS_17_c + ANO_c + Sex + Error(SampleID)		0.67	1.44		0.0440706	0.103946	0.89611	0.969656
MARS1	ENSG00000166986	Inflammation_II	P56192	OID30658	Age_c	0.029223	0.23524	0.498246	Non-significant	0.0453134	-0.0178902	NPX ~ Mig * Age_c + NSS_17_c + ANO_c + Sex + Error(SampleID)		0.47	1.44		0.159017	0.282846	0.625319	0.886101
CNTN2	ENSG00000184144	Oncology	Q02246	OID21426	Age_c	0.0297063	0.236323	0.498246	Non-significant	-0.55322	-0.0143081	NPX ~ Mig * Age_c + NSS_17_c + ANO_c + Sex + Error(SampleID)		0.28	1.44		0.59958	0.719849	0.100379	0.452313
HS6ST2	ENSG00000171004	Inflammation_II	Q96MM7	OID30481	Age_c	0.0291544	0.235799	0.498246	Non-significant	-0.560904	-0.0126678	NPX ~ Mig * Age_c + NSS_17_c + ANO_c + Sex + Error(SampleID)		0.24	1.44		0.249394	0.397059	0.644231	0.896471
MDH1	ENSG00000014641	Inflammation_II	P40925	OID30669	Age_c	0.0291101	0.23616	0.498246	Non-significant	0.032222	-0.00962465	NPX ~ Mig * Age_c + NSS_17_c + ANO_c + Sex + Error(SampleID)		0.14	1.44		1.33504e-11	3.81954e-08	2.35756e-06	0.000755632
SEPTIN8	ENSG00000164402	Neurology_II	Q92599	OID31079	Mig	0.0409469	0.155022	0.498334	Non-significant	-0.359725	-0.34642	NPX ~ Mig * Age_c + NSS_17_c + ANO_c + Sex + Error(SampleID)	48	0.76		-1.44476	0.000185019	0.0011949	0.280766	0.687987
PSMC3	ENSG00000165916	Oncology_II	P17980	OID31200	Age_c	0.0290627	0.236548	0.498353	Non-significant	-0.713611	0.040459	NPX ~ Mig * Age_c + NSS_17_c + ANO_c + Sex + Error(SampleID)		2.44	1.44		0.0007184	0.00355596	0.134856	0.509675
SMC3	ENSG00000108055	Oncology_II	Q9UQE7	OID31195	Mig:Age_c	0.0290988	0.236253	0.498465	Non-significant	0.0557367	-0.0103059	NPX ~ Mig * Age_c + NSS_17_c + ANO_c + Sex + Error(SampleID)		0.52	1.44		0.0833232	0.171571	0.458712	0.81717
PRR4	ENSG00000111215	Inflammation_II	Q16378	OID30607	Age_c	0.0290149	0.23694	0.498541	Non-significant	-0.0105859	-0.025192	NPX ~ Mig * Age_c + NSS_17_c + ANO_c + Sex + Error(SampleID)		0.95	1.43		0.690232	0.79212	0.52022	0.846445
LIPF	ENSG00000182333	Cardiometabolic_II	P07098	OID30266	Age_c	0.0290093	0.236986	0.498541	Non-significant	-0.45666	0.0166014	NPX ~ Mig * Age_c + NSS_17_c + ANO_c + Sex + Error(SampleID)		0.41	1.43		0.000358722	0.00205672	0.00543258	0.10869
SNAPIN	ENSG00000143553	Neurology_II	O95295	OID31019	NSS_17_c	0.0482185	0.12547	0.498569	Non-significant	-0.232063	-0.0180767	NPX ~ Mig * Age_c + NSS_17_c + ANO_c + Sex + Error(SampleID)		0.60	2.43		0.00681932	0.0231711	0.0289414	0.252419
CTSO	ENSG00000256043	Inflammation	P43234	OID20660	Mig:Age_c	0.0296796	0.236537	0.498698	Non-significant	0.0268297	0.00551231	NPX ~ Mig * Age_c + NSS_17_c + ANO_c + Sex + Error(SampleID)		0.15	1.44		0.0236895	0.0623958	0.753074	0.936625
DTD1	ENSG00000125821	Inflammation_II	Q8TEA8	OID30580	Mig:Age_c	0.0289396	0.237558	0.499025	Non-significant	-0.0532359	-0.0135947	NPX ~ Mig * Age_c + NSS_17_c + ANO_c + Sex + Error(SampleID)		0.92	1.43		0.000562898	0.00290289	0.203894	0.599527
ARFIP1	ENSG00000164144	Neurology_II	P53367	OID31024	Mig:Age_c	0.0289133	0.237775	0.499025	Non-significant	-0.512582	-0.013359	NPX ~ Mig * Age_c + NSS_17_c + ANO_c + Sex + Error(SampleID)		0.89	1.43		0.843565	0.898191	0.411699	0.786516
ATG16L1	ENSG00000085978	Oncology_II	Q676U5	OID31466	Mig:Age_c	0.0289411	0.237545	0.499025	Non-significant	-0.266144	-0.0131566	NPX ~ Mig * Age_c + NSS_17_c + ANO_c + Sex + Error(SampleID)		0.86	1.43		0.0830193	0.171246	0.408135	0.785408
CEP85	ENSG00000130695	Oncology	Q6P2H3	OID21241	Mig:Age_c	0.0321459	0.238611	0.499025	Non-significant	-0.0918304	-0.0114246	NPX ~ Mig * Age_c + NSS_17_c + ANO_c + Sex + Error(SampleID)		0.51	1.43		0.0773236	0.161906	0.692423	0.913817
ADAM23	ENSG00000114948	Inflammation	O75077	OID20651	Mig:Age_c	0.0294933	0.238036	0.499025	Non-significant	-0.422259	0.011235	NPX ~ Mig * Age_c + NSS_17_c + ANO_c + Sex + Error(SampleID)		0.62	1.43		0.00120486	0.0054803	0.750416	0.935486
SEMA6C	ENSG00000143434	Inflammation_II	Q9H3T2	OID30531	Mig:Age_c	0.028925	0.237678	0.499025	Non-significant	-0.0168066	-0.0103904	NPX ~ Mig * Age_c + NSS_17_c + ANO_c + Sex + Error(SampleID)		0.54	1.43		0.0106898	0.033672	0.0364124	0.288575
STK4	ENSG00000101109	Cardiometabolic	Q13043	OID20140	Mig:Age_c	0.0307582	0.238344	0.499025	Non-significant	0.285545	-0.00872056	NPX ~ Mig * Age_c + NSS_17_c + ANO_c + Sex + Error(SampleID)		0.37	1.43		3.3015e-05	0.000288856	0.038819	0.300978
TPP1	ENSG00000166340	Inflammation	O14773	OID20750	Mig:Age_c	0.0289142	0.237767	0.499025	Non-significant	-0.0815434	-0.00732511	NPX ~ Mig * Age_c + NSS_17_c + ANO_c + Sex + Error(SampleID)		0.27	1.43		0.580186	0.705621	0.376046	0.76635
SPINK5	ENSG00000133710	Neurology	Q9NQ38	OID21148	Mig:Age_c	0.0288189	0.238554	0.499025	Non-significant	-0.114637	0.00480032	NPX ~ Mig * Age_c + NSS_17_c + ANO_c + Sex + Error(SampleID)		0.11	1.42		0.937125	0.960284	0.946513	0.982075
FAM3C	ENSG00000196937	Cardiometabolic	Q92520	OID20233	Mig:Age_c	0.0307532	0.238383	0.499025	Non-significant	-0.233871	-0.00458138	NPX ~ Mig * Age_c + NSS_17_c + ANO_c + Sex + Error(SampleID)		0.10	1.43		0.369612	0.522718	0.367369	0.760601
PLA2G15	ENSG00000103066	Oncology	Q8NCC3	OID21473	Mig:Age_c	0.0288368	0.238405	0.499025	Non-significant	-0.146767	-0.0036707	NPX ~ Mig * Age_c + NSS_17_c + ANO_c + Sex + Error(SampleID)		0.07	1.43		0.0153123	0.0444305	0.583964	0.877067
IL32	ENSG00000008517	Inflammation	P24001	OID20605	NSS_17_c	0.0524544	0.125761	0.499032	Non-significant	-0.319623	-0.0217048	NPX ~ Mig * Age_c + NSS_17_c + ANO_c + Sex + Error(SampleID)		0.80	2.44		2.97845e-06	4.74322e-05	0.000476676	0.031221
GGACT	ENSG00000134864	Cardiometabolic_II	Q9BVM4	OID30290	Age_c	0.0295606	0.237493	0.499242	Non-significant	-0.133069	-0.0305258	NPX ~ Mig * Age_c + NSS_17_c + ANO_c + Sex + Error(SampleID)		1.39	1.43		0.0850356	0.174025	0.689262	0.912531
NAP1L4	ENSG00000205531	Oncology_II	Q99733	OID31475	Mig:Age_c	0.0287541	0.239089	0.49966	Non-significant	-0.0218608	-0.0180009	NPX ~ Mig * Age_c + NSS_17_c + ANO_c + Sex + Error(SampleID)		1.62	1.42		0.504861	0.641388	0.504271	0.838672
AMBN	ENSG00000178522	Inflammation	Q9NP70	OID20437	Sex	0.0945599	0.0316064	0.499734	Non-significant	-0.512171	-0.459917	NPX ~ Mig * Age_c + NSS_17_c + ANO_c + Sex + Error(SampleID)		2.11	4.91		0.309074	0.45949	0.942863	0.982052
AKR1C4	ENSG00000198610	Cardiometabolic	P17516	OID20062	Sex	0.100596	0.0317348	0.499734	Non-significant	-0.332938	0.400798	NPX ~ Mig * Age_c + NSS_17_c + ANO_c + Sex + Error(SampleID)		1.48	4.92		0.830922	0.888699	0.15994	0.548525
CLPS	ENSG00000137392	Neurology	P04118	OID21156	Sex	0.0924995	0.0317665	0.499734	Non-significant	-0.263579	-0.180247	NPX ~ Mig * Age_c + NSS_17_c + ANO_c + Sex + Error(SampleID)		0.33	4.89		0.518273	0.653066	0.824566	0.954144
ADAMTSL4	ENSG00000143382	Cardiometabolic_II	Q6UY14	OID30275	Sex	0.092501	0.031765	0.499734	Non-significant	0.0553101	-0.157166	NPX ~ Mig * Age_c + NSS_17_c + ANO_c + Sex + Error(SampleID)		0.25	4.89		0.948112	0.968683	0.245876	0.653159
TYRO3	ENSG00000092445	Cardiometabolic	Q06418	OID20161	Sex	0.0983907	0.0317901	0.499734	Non-significant	-0.155597	-0.114044	NPX ~ Mig * Age_c + NSS_17_c + ANO_c + Sex + Error(SampleID)		0.12	4.91		0.598483	0.719241	0.621004	0.883925
F3	ENSG00000117525	Oncology	P13726	OID21440	Sex	0.0951437	0.0310587	0.499734	Non-significant	-0.38109	-0.0885086	NPX ~ Mig * Age_c + NSS_17_c + ANO_c + Sex + Error(SampleID)		0.08	4.94		0.986026	0.993667	0.141144	0.520377
UMOD	ENSG00000169344	Cardiometabolic	P07911	OID20237	Age_c	0.0288747	0.238093	0.500135	Non-significant	0.153539	0.0167336	NPX ~ Mig * Age_c + NSS_17_c + ANO_c + Sex + Error(SampleID)		0.42	1.43		0.245376	0.391316	0.494259	0.836475
PIK3AP1	ENSG00000155629	Inflammation	Q6ZUJ8	OID20587	Age_c	0.0313808	0.238899	0.500293	Non-significant	-0.265736	-0.0391383	NPX ~ Mig * Age_c + NSS_17_c + ANO_c + Sex + Error(SampleID)		1.65	1.43		0.45853	0.60482	0.8941	0.969656
REEP4	ENSG00000168476	Neurology_II	Q9H6H4	OID31028	Age_c	0.0288339	0.238429	0.500293	Non-significant	-0.0393769	0.0273595	NPX ~ Mig * Age_c + NSS_17_c + ANO_c + Sex + Error(SampleID)		1.12	1.43		1.20444e-05	0.000130034	0.313698	0.71512
NFX1	ENSG00000086102	Cardiometabolic_II	Q12986	OID30158	Age_c	0.0287338	0.239258	0.500293	Non-significant	-0.367748	-0.026621	NPX ~ Mig * Age_c + NSS_17_c + ANO_c + Sex + Error(SampleID)		1.07	1.42		0.0572112	0.126688	0.208357	0.606419
COX5B	ENSG00000135940	Oncology	P10606	OID21297	Age_c	0.0307204	0.238638	0.500293	Non-significant	-0.12757	-0.0227647	NPX ~ Mig * Age_c + NSS_17_c + ANO_c + Sex + Error(SampleID)		0.71	1.43		0.00823873	0.0271912	0.968376	0.988767
CLEC6A	ENSG00000205846	Oncology	Q6EIG7	OID21228	Age_c	0.0320423	0.239381	0.500293	Non-significant	-0.0124124	-0.0198072	NPX ~ Mig * Age_c + NSS_17_c + ANO_c + Sex + Error(SampleID)		0.38	1.42		0.907354	0.940602	0.969174	0.988876
CGREF1	ENSG00000138028	Cardiometabolic	Q99674	OID20152	Age_c	0.0306234	0.239392	0.500293	Non-significant	-0.458636	-0.0192781	NPX ~ Mig * Age_c + NSS_17_c + ANO_c + Sex + Error(SampleID)		0.51	1.42		0.00460474	0.016977	0.56575	0.869379
HDGFL2	ENSG00000167674	Neurology_II	Q7Z4V5	OID31136	Age_c	0.0287187	0.239383	0.500293	Non-significant	-0.178692	-0.0190659	NPX ~ Mig * Age_c + NSS_17_c + ANO_c + Sex + Error(SampleID)		0.55	1.42		0.905075	0.939898	0.362332	0.756466
NDRG1	ENSG00000104419	Neurology	Q92597	OID20792	Age_c	0.0312924	0.239573	0.500304	Non-significant	-0.106623	-0.0381658	NPX ~ Mig * Age_c + NSS_17_c + ANO_c + Sex + Error(SampleID)		2.01	1.42		1.87502e-06	3.39521e-05	0.00692435	0.119341
CHAC2	ENSG00000143942	Oncology	Q8WUX2	OID21230	Mig:Age_c	0.0319891	0.239778	0.500369	Non-significant	-0.124223	-0.0195747	NPX ~ Mig * Age_c + NSS_17_c + ANO_c + Sex + Error(SampleID)		1.51	1.42		0.00254247	0.0102886	0.406307	0.784164
TRAF3	ENSG00000131323	Inflammation_II	Q13114-2	OID30479	Mig:Age_c	0.0286913	0.239611	0.500369	Non-significant	-0.307844	-0.0113201	NPX ~ Mig * Age_c + NSS_17_c + ANO_c + Sex + Error(SampleID)		0.64	1.42		0.0133459	0.0400612	0.373628	0.765511
IGDCC3	ENSG00000174498	Neurology_II	Q8IVU1	OID30862	Mig:Age_c	0.0286117	0.240273	0.500712	Non-significant	-0.654049	-0.0234865	NPX ~ Mig * Age_c + NSS_17_c + ANO_c + Sex + Error(SampleID)		2.77	1.41		0.00102692	0.00476177	0.00060332	0.0324658
FAP	ENSG00000078098	Cardiometabolic	Q12884	OID20330	Mig:Age_c	0.0286094	0.240293	0.500712	Non-significant	-0.376313	-0.00706604	NPX ~ Mig * Age_c + NSS_17_c + ANO_c + Sex + Error(SampleID)		0.25	1.41		0.344577	0.496642	0.0800706	0.420866
CORO1A	ENSG00000102879	Cardiometabolic	P31146	OID20286	Age_c	0.0286294	0.240126	0.500729	Non-significant	0.116116	-0.0244268	NPX ~ Mig * Age_c + NSS_17_c + ANO_c + Sex + Error(SampleID)		0.90	1.41		0.311896	0.463069	0.43629	0.79888
CLEC3B	ENSG00000163815	Inflammation_II	P05452	OID30756	Age_c	0.0292493	0.240017	0.500729	Non-significant	0.00697083	0.00553177	NPX ~ Mig * Age_c + NSS_17_c + ANO_c + Sex + Error(SampleID)		0.03	1.42		0.0110388	0.0344782	0.0120551	0.160417
USP25	ENSG00000155313	Oncology_II	Q9UHP3	OID31428	Mig:Age_c	0.028552	0.240772	0.501098	Non-significant	-0.160478	-0.0181324	NPX ~ Mig * Age_c + NSS_17_c + ANO_c + Sex + Error(SampleID)		1.66	1.41		0.185806	0.318548	0.631048	0.888081
IL11	ENSG00000095752	Inflammation	P20809	OID20455	Mig:Age_c	0.02915	0.240828	0.501098	Non-significant	0.216704	0.0180288	NPX ~ Mig * Age_c + NSS_17_c + ANO_c + Sex + Error(SampleID)		1.63	1.41		0.129731	0.241956	0.161536	0.548525
IL24	ENSG00000162892	Inflammation	Q13007	OID20440	Age_c	0.0291901	0.2405	0.501145	Non-significant	0.328438	0.0296871	NPX ~ Mig * Age_c + NSS_17_c + ANO_c + Sex + Error(SampleID)		1.33	1.41		0.0817653	0.169025	0.580704	0.8758
TSPAN8	ENSG00000127324	Oncology_II	P19075	OID31470	NSS_17_c	0.04797	0.126473	0.501162	Non-significant	-0.117315	-0.0322223	NPX ~ Mig * Age_c + NSS_17_c + ANO_c + Sex + Error(SampleID)		1.92	2.42		0.0393114	0.0944332	0.897663	0.96987
C7orf50	ENSG00000146540	Neurology_II	Q9BRJ6	OID31095	NSS_17_c	0.0478963	0.126772	0.501373	Non-significant	-0.0359587	-0.0113191	NPX ~ Mig * Age_c + NSS_17_c + ANO_c + Sex + Error(SampleID)		0.24	2.41		2.49077e-07	7.58096e-06	0.559144	0.869379
SUMF2	ENSG00000129103	Neurology	Q8NBJ7	OID21032	NSS_17_c	0.0478706	0.126877	0.501373	Non-significant	-0.359226	-0.0113146	NPX ~ Mig * Age_c + NSS_17_c + ANO_c + Sex + Error(SampleID)		0.24	2.41		0.516899	0.651762	0.903112	0.972749
LYPLA2	ENSG00000011009	Neurology_II	O95372	OID30817	NSS_17_c	0.0478183	0.127089	0.501521	Non-significant	0.680074	-0.0369781	NPX ~ Mig * Age_c + NSS_17_c + ANO_c + Sex + Error(SampleID)		2.54	2.41		0.0033536	0.0129308	0.562717	0.869379
IL6ST	ENSG00000134352	Cardiometabolic	P40189	OID20147	Mig:Age_c	0.0303848	0.24126	0.501631	Non-significant	-0.201761	-0.00284343	NPX ~ Mig * Age_c + NSS_17_c + ANO_c + Sex + Error(SampleID)		0.04	1.41		0.503201	0.639564	0.0584732	0.366462
IL2	ENSG00000109471	Inflammation	P60568	OID20419	Mig:Age_c	0.0290731	0.241459	0.50168	Non-significant	-0.536807	-0.0279578	NPX ~ Mig * Age_c + NSS_17_c + ANO_c + Sex + Error(SampleID)		3.92	1.41		3.37869e-06	5.09915e-05	8.26067e-05	0.0104548
NOP56	ENSG00000101361	Cardiometabolic_II	O00567	OID30055	Mig:Age_c	0.028384	0.242181	0.501723	Non-significant	-0.162371	0.0279847	NPX ~ Mig * Age_c + NSS_17_c + ANO_c + Sex + Error(SampleID)		3.97	1.4		0.0350357	0.0864114	0.54071	0.863565
FBP1	ENSG00000165140	Cardiometabolic	P09467	OID20227	Mig:Age_c	0.0302853	0.242044	0.501723	Non-significant	0.0108613	-0.0202904	NPX ~ Mig * Age_c + NSS_17_c + ANO_c + Sex + Error(SampleID)		2.03	1.41		0.423378	0.57136	0.45228	0.812797
CIT	ENSG00000122966	Neurology_II	O14578	OID30970	Mig:Age_c	0.0290001	0.24206	0.501723	Non-significant	-0.480289	-0.0200084	NPX ~ Mig * Age_c + NSS_17_c + ANO_c + Sex + Error(SampleID)		2.00	1.4		0.0212353	0.0575325	0.324337	0.721727
SUSD5	ENSG00000173705	Inflammation_II	O60279	OID30650	Mig:Age_c	0.0284282	0.241809	0.501723	Non-significant	-0.288944	-0.00579892	NPX ~ Mig * Age_c + NSS_17_c + ANO_c + Sex + Error(SampleID)		0.17	1.4		0.446039	0.591463	0.135761	0.511741
CEP350	ENSG00000135837	Oncology_II	Q5VT06	OID31247	Age_c	0.0284854	0.241329	0.501748	Non-significant	-0.193581	0.0315737	NPX ~ Mig * Age_c + NSS_17_c + ANO_c + Sex + Error(SampleID)		1.52	1.41		0.0332605	0.0826745	0.886748	0.969656
PPY	ENSG00000108849	Oncology	P01298	OID21516	Age_c	0.0285103	0.241121	0.501748	Non-significant	-0.487874	-0.0282557	NPX ~ Mig * Age_c + NSS_17_c + ANO_c + Sex + Error(SampleID)		1.21	1.41		0.238798	0.383145	0.711393	0.916121
PTX3	ENSG00000163661	Inflammation	P26022	OID20570	Age_c	0.0310421	0.241491	0.501748	Non-significant	-0.0510362	-0.0185319	NPX ~ Mig * Age_c + NSS_17_c + ANO_c + Sex + Error(SampleID)		0.38	1.41		0.00735686	0.0247623	0.254014	0.659468
HTRA2	ENSG00000115317	Oncology	O43464	OID21471	Age_c	0.0284805	0.24137	0.501748	Non-significant	0.15977	-0.0158328	NPX ~ Mig * Age_c + NSS_17_c + ANO_c + Sex + Error(SampleID)		0.38	1.41		5.80453e-06	7.34813e-05	0.019417	0.210299
CABP2	ENSG00000167791	Neurology_II	Q9NPB3	OID30916	Mig:Age_c	0.0289581	0.242406	0.501826	Non-significant	0.0681854	-0.0197803	NPX ~ Mig * Age_c + NSS_17_c + ANO_c + Sex + Error(SampleID)		1.96	1.4		7.62962e-05	0.000572923	0.417965	0.78989
GGT5	ENSG00000099998	Neurology	P36269	OID20909	Age_c	0.0296708	0.241713	0.501844	Non-significant	-0.171736	-0.00716666	NPX ~ Mig * Age_c + NSS_17_c + ANO_c + Sex + Error(SampleID)		0.07	1.41		0.540944	0.671829	0.844316	0.958223
CRIM1	ENSG00000150938	Inflammation	Q9NZV1	OID20701	Mig:Age_c	0.0283289	0.242645	0.501958	Non-significant	-0.161808	-0.0042578	NPX ~ Mig * Age_c + NSS_17_c + ANO_c + Sex + Error(SampleID)		0.09	1.4		0.34512	0.496915	0.795426	0.947425
CA8	ENSG00000178538	Inflammation_II	P35219	OID30482	Age_c	0.0284052	0.242002	0.502043	Non-significant	-0.0482595	0.0181259	NPX ~ Mig * Age_c + NSS_17_c + ANO_c + Sex + Error(SampleID)		0.50	1.4		0.000206358	0.00131198	0.118459	0.48278
MELTF	ENSG00000163975	Cardiometabolic_II	P08582	OID30347	Age_c	0.0289879	0.24216	0.502043	Non-significant	-0.213764	-0.0102773	NPX ~ Mig * Age_c + NSS_17_c + ANO_c + Sex + Error(SampleID)		0.16	1.4		0.0273541	0.0705681	0.502819	0.838672
LMOD2	ENSG00000170807	Neurology_II	Q6P5Q4	OID30864	NSS_17_c	0.0475698	0.128106	0.502053	Non-significant	-1.15146	-0.0483922	NPX ~ Mig * Age_c + NSS_17_c + ANO_c + Sex + Error(SampleID)		4.37	2.4		0.0497642	0.113378	0.549288	0.864419
C2orf69	ENSG00000178074	Neurology_II	Q8N8R5	OID30883	NSS_17_c	0.0485511	0.128172	0.502053	Non-significant	-0.0212959	-0.0386553	NPX ~ Mig * Age_c + NSS_17_c + ANO_c + Sex + Error(SampleID)		2.73	2.4		0.0131875	0.0397571	0.00806897	0.129736
ATP6V1F	ENSG00000128524	Neurology	Q16864	OID20843	NSS_17_c	0.0519972	0.127468	0.502053	Non-significant	-0.540551	-0.0317795	NPX ~ Mig * Age_c + NSS_17_c + ANO_c + Sex + Error(SampleID)		1.73	2.41		0.662843	0.772606	0.654009	0.902798
CSDE1	ENSG00000009307	Cardiometabolic_II	O75534	OID30183	NSS_17_c	0.0475283	0.128277	0.502053	Non-significant	-0.321936	-0.0303511	NPX ~ Mig * Age_c + NSS_17_c + ANO_c + Sex + Error(SampleID)		1.72	2.4		0.0416502	0.0990533	0.970299	0.98967
SAFB2	ENSG00000130254	Neurology_II	Q14151	OID31012	NSS_17_c	0.0476483	0.127784	0.502053	Non-significant	-0.229263	-0.0138309	NPX ~ Mig * Age_c + NSS_17_c + ANO_c + Sex + Error(SampleID)		0.36	2.4		0.00215337	0.00898075	0.666232	0.905506
FCER2	ENSG00000104921	Neurology	P06734	OID21133	NSS_17_c	0.0476198	0.127901	0.502053	Non-significant	-0.259975	-0.0121737	NPX ~ Mig * Age_c + NSS_17_c + ANO_c + Sex + Error(SampleID)		0.28	2.4		0.901043	0.937134	0.919712	0.977813
CD83	ENSG00000112149	Inflammation	Q01151	OID20565	Sex	0.100169	0.0321189	0.502143	Non-significant	-0.407144	-0.143572	NPX ~ Mig * Age_c + NSS_17_c + ANO_c + Sex + Error(SampleID)		0.19	4.9		0.185373	0.318147	0.539266	0.863369
FGF21	ENSG00000105550	Oncology	Q9NSA1	OID21402	Mig:Age_c	0.0288483	0.243314	0.502253	Non-significant	0.114395	-0.0237314	NPX ~ Mig * Age_c + NSS_17_c + ANO_c + Sex + Error(SampleID)		2.83	1.4		0.0524743	0.118679	0.363252	0.756466
CA3	ENSG00000164879	Cardiometabolic	P07451	OID20271	Mig:Age_c	0.0282842	0.243022	0.502253	Non-significant	-0.723814	-0.0199399	NPX ~ Mig * Age_c + NSS_17_c + ANO_c + Sex + Error(SampleID)		2.02	1.4		0.0323455	0.0809627	0.627955	0.8872
CLPP	ENSG00000125656	Neurology	Q16740	OID20910	Mig:Age_c	0.0294939	0.243143	0.502253	Non-significant	0.162129	-0.013082	NPX ~ Mig * Age_c + NSS_17_c + ANO_c + Sex + Error(SampleID)		0.85	1.4		5.00303e-07	1.2667e-05	0.0159085	0.189608
VAV3	ENSG00000134215	Neurology_II	Q9UKW4	OID30795	Mig:Age_c	0.0282	0.243735	0.502397	Non-significant	0.202132	-0.0174663	NPX ~ Mig * Age_c + NSS_17_c + ANO_c + Sex + Error(SampleID)		1.56	1.39		0.119928	0.228286	0.567973	0.869781
GATA3	ENSG00000107485	Oncology_II	P23771	OID31219	Mig:Age_c	0.0282174	0.243588	0.502397	Non-significant	-0.36862	0.0118159	NPX ~ Mig * Age_c + NSS_17_c + ANO_c + Sex + Error(SampleID)		0.71	1.39		0.751643	0.833831	0.103701	0.458911
PSME2	ENSG00000100911	Neurology	Q9UL46	OID20989	Age_c	0.0295581	0.242623	0.502638	Non-significant	-0.407218	-0.0271996	NPX ~ Mig * Age_c + NSS_17_c + ANO_c + Sex + Error(SampleID)		1.04	1.4		0.481388	0.622065	0.472461	0.82724
CARHSP1	ENSG00000153048	Neurology	Q9Y2V2	OID20859	NSS_17_c	0.0515217	0.129269	0.502901	Non-significant	-0.419858	-0.048509	NPX ~ Mig * Age_c + NSS_17_c + ANO_c + Sex + Error(SampleID)		4.06	2.39		0.41687	0.564976	0.0682371	0.396802
TMSB10	ENSG00000034510	Neurology	P63313	OID21118	NSS_17_c	0.0471509	0.12984	0.502901	Non-significant	-0.961544	-0.0410343	NPX ~ Mig * Age_c + NSS_17_c + ANO_c + Sex + Error(SampleID)		3.17	2.38		1.19517e-05	0.000130015	0.982102	0.993633
KYAT1	ENSG00000171097	Cardiometabolic	Q16773	OID20232	NSS_17_c	0.0504798	0.128934	0.502901	Non-significant	-0.316446	-0.0217911	NPX ~ Mig * Age_c + NSS_17_c + ANO_c + Sex + Error(SampleID)		0.80	2.39		0.0732661	0.154475	0.989286	0.99485
AMIGO1	ENSG00000181754	Neurology_II	Q86WK6	OID30881	NSS_17_c	0.0481252	0.1299	0.502901	Non-significant	-0.179457	-0.0196503	NPX ~ Mig * Age_c + NSS_17_c + ANO_c + Sex + Error(SampleID)		0.71	2.38		0.000273506	0.00165085	0.616403	0.883925
TNFAIP2	ENSG00000185215	Oncology_II	Q03169	OID31446	NSS_17_c	0.0471471	0.129856	0.502901	Non-significant	-0.262972	-0.0115693	NPX ~ Mig * Age_c + NSS_17_c + ANO_c + Sex + Error(SampleID)		0.25	2.38		0.942184	0.963933	0.394135	0.775705
ORM1	ENSG00000229314	Inflammation_II	P02763	OID30768	NSS_17_c	0.048372	0.128895	0.502901	Non-significant	0.007145	0.0108062	NPX ~ Mig * Age_c + NSS_17_c + ANO_c + Sex + Error(SampleID)		0.22	2.39		0.781351	0.854201	0.611238	0.883358
TGOLN2	ENSG00000152291	Inflammation_II	O43493	OID30691	NSS_17_c	0.0472347	0.129491	0.502901	Non-significant	-0.106007	-0.00868649	NPX ~ Mig * Age_c + NSS_17_c + ANO_c + Sex + Error(SampleID)		0.14	2.38		0.911844	0.9418	0.436438	0.79888
LAMP1	ENSG00000185896	Cardiometabolic_II	P11279	OID30416	NSS_17_c	0.0471768	0.129732	0.502901	Non-significant	-0.0599164	-0.00652521	NPX ~ Mig * Age_c + NSS_17_c + ANO_c + Sex + Error(SampleID)		0.08	2.38		0.0993931	0.197338	0.663324	0.90478
GRSF1	ENSG00000132463	Oncology_II	Q12849	OID31224	ANO_c	0.112313	0.0173572	0.503006	Non-significant	-0.793585	-0.152039	NPX ~ Mig * Age_c + NSS_17_c + ANO_c + Sex + Error(SampleID)		3.32	6.07		0.025941	0.0676547	0.164635	0.548525
GJA8	ENSG00000121634	Oncology_II	P48165	OID31187	ANO_c	0.111567	0.0177573	0.503006	Non-significant	-0.203113	-0.111269	NPX ~ Mig * Age_c + NSS_17_c + ANO_c + Sex + Error(SampleID)		1.79	6.03		0.115018	0.221146	0.0454579	0.326772
CTRL	ENSG00000141086	Neurology_II	P40313	OID31157	ANO_c	0.11308	0.016956	0.503006	Non-significant	-0.209528	-0.0728987	NPX ~ Mig * Age_c + NSS_17_c + ANO_c + Sex + Error(SampleID)		0.76	6.12		0.000454471	0.00246725	0.0839629	0.424761
ARNT	ENSG00000143437	Inflammation	P27540	OID20432	ANO_c	0.113933	0.0176988	0.503006	Non-significant	0.0113533	-0.0600829	NPX ~ Mig * Age_c + NSS_17_c + ANO_c + Sex + Error(SampleID)		0.52	6.04		0.0696801	0.148883	0.68303	0.90956
DEFA1_DEFA1B		Cardiometabolic	P59665	OID20344	ANO_c	0.111691	0.0176899	0.503006	Non-significant	-0.0683324	-0.0596484	NPX ~ Mig * Age_c + NSS_17_c + ANO_c + Sex + Error(SampleID)		0.51	6.04		0.707419	0.803045	0.943813	0.982075
ANGPTL1	ENSG00000116194	Cardiometabolic	O95841	OID20211	ANO_c	0.118768	0.0176824	0.503006	Non-significant	-0.19818	0.0307028	NPX ~ Mig * Age_c + NSS_17_c + ANO_c + Sex + Error(SampleID)		0.12	6.06		0.333565	0.485924	0.435798	0.79888
UPK3A	ENSG00000100373	Neurology_II	O75631	OID30794	Age_c	0.0282801	0.243057	0.503032	Non-significant	-0.698263	0.041018	NPX ~ Mig * Age_c + NSS_17_c + ANO_c + Sex + Error(SampleID)		2.58	1.4		2.26429e-08	1.43958e-06	8.58792e-05	0.0104548
LMOD1	ENSG00000163431	Oncology_II	P29536	OID31416	Age_c	0.0282466	0.24334	0.503032	Non-significant	-0.321765	0.0208867	NPX ~ Mig * Age_c + NSS_17_c + ANO_c + Sex + Error(SampleID)		0.67	1.4		0.0145576	0.0427611	0.888552	0.969656
DSG4	ENSG00000175065	Oncology	Q86SJ6	OID21325	Age_c	0.0301265	0.243301	0.503032	Non-significant	0.30728	0.0172896	NPX ~ Mig * Age_c + NSS_17_c + ANO_c + Sex + Error(SampleID)		0.42	1.4		0.0467847	0.108604	0.249731	0.653169
HNRNPUL1	ENSG00000105323	Neurology_II	Q9BUJ2	OID31037	Mig	0.0407498	0.156705	0.503179	Non-significant	-0.381996	-0.398123	NPX ~ Mig * Age_c + NSS_17_c + ANO_c + Sex + Error(SampleID)	48	1.01		-1.43877	0.609997	0.729599	0.752674	0.936625
EIF2S2	ENSG00000125977	Cardiometabolic_II	P20042	OID30270	Mig:Age_c	0.0281028	0.244561	0.503245	Non-significant	-0.393198	-0.0271872	NPX ~ Mig * Age_c + NSS_17_c + ANO_c + Sex + Error(SampleID)		3.78	1.39		0.0293708	0.0746268	0.825494	0.954144
CRYZL1	ENSG00000205758	Cardiometabolic_II	O95825	OID30272	Mig:Age_c	0.0280895	0.244674	0.503245	Non-significant	-0.423137	-0.0175869	NPX ~ Mig * Age_c + NSS_17_c + ANO_c + Sex + Error(SampleID)		1.58	1.39		0.0122172	0.0374636	0.480005	0.830607
DHRS4L2	ENSG00000187630	Neurology_II	Q6PKH6	OID31072	Mig:Age_c	0.0281169	0.244442	0.503245	Non-significant	-0.0787724	-0.00885596	NPX ~ Mig * Age_c + NSS_17_c + ANO_c + Sex + Error(SampleID)		0.40	1.39		1.72173e-07	5.5347e-06	0.0083744	0.132371
DHODH	ENSG00000102967	Cardiometabolic_II	Q02127	OID30137	Mig	0.0405066	0.157449	0.503318	Non-significant	-0.736333	-0.675513	NPX ~ Mig * Age_c + NSS_17_c + ANO_c + Sex + Error(SampleID)	48	2.92		-1.43614	0.00223946	0.0092722	0.622547	0.883925
ACADSB	ENSG00000196177	Cardiometabolic_II	P45954	OID30356	Mig	0.041545	0.157452	0.503318	Non-significant	-0.499353	-0.591105	NPX ~ Mig * Age_c + NSS_17_c + ANO_c + Sex + Error(SampleID)	47	2.18		-1.43661	0.000160219	0.00105863	0.123092	0.486416
LRPAP1	ENSG00000163956	Neurology	P30533	OID21059	Mig	0.0409122	0.157278	0.503318	Non-significant	-0.258444	-0.268367	NPX ~ Mig * Age_c + NSS_17_c + ANO_c + Sex + Error(SampleID)	48	0.46		-1.43674	6.38161e-05	0.000490801	0.575403	0.874607
RNASE4	ENSG00000258818	Inflammation_II	P34096	OID30705	Mig	0.0412502	0.157158	0.503318	Non-significant	-0.104296	-0.0899345	NPX ~ Mig * Age_c + NSS_17_c + ANO_c + Sex + Error(SampleID)	48	0.05		-1.43717	0.825821	0.88689	0.677422	0.908551
SIGLEC5	ENSG00000268500	Neurology	O15389	OID21082	Age_c	0.028173	0.243964	0.503568	Non-significant	0.595988	-0.0478308	NPX ~ Mig * Age_c + NSS_17_c + ANO_c + Sex + Error(SampleID)		3.52	1.39		1.33516e-09	1.91562e-07	0.621678	0.883925
FCGR3B	ENSG00000162747	Cardiometabolic	O75015	OID20387	Age_c	0.0281538	0.244128	0.503568	Non-significant	-0.180635	0.0155083	NPX ~ Mig * Age_c + NSS_17_c + ANO_c + Sex + Error(SampleID)		0.37	1.39		0.0397034	0.0952149	0.578113	0.8758
ARHGAP45	ENSG00000180448	Inflammation_II	Q92619	OID30653	Age_c	0.0281842	0.243869	0.503568	Non-significant	0.0420681	-0.0153327	NPX ~ Mig * Age_c + NSS_17_c + ANO_c + Sex + Error(SampleID)		0.36	1.39		0.264891	0.414128	0.149133	0.533336
C7	ENSG00000112936	Inflammation_II	P10643	OID30766	Age_c	0.0287263	0.244328	0.503618	Non-significant	-0.04442	-0.0169989	NPX ~ Mig * Age_c + NSS_17_c + ANO_c + Sex + Error(SampleID)		0.32	1.39		0.0319797	0.0802578	0.000134713	0.0142746
MYH9	ENSG00000100345	Cardiometabolic_II	P35579	OID30382	Age_c	0.028094	0.244636	0.503891	Non-significant	0.143923	-0.0239726	NPX ~ Mig * Age_c + NSS_17_c + ANO_c + Sex + Error(SampleID)		0.89	1.39		0.400364	0.551754	0.938563	0.98141
IL33	ENSG00000137033	Inflammation	O95760	OID20428	NSS_17_c	0.0479327	0.13069	0.503913	Non-significant	-0.368935	-0.0195896	NPX ~ Mig * Age_c + NSS_17_c + ANO_c + Sex + Error(SampleID)		0.72	2.37		0.000401308	0.00224247	0.159841	0.548525
TALDO1	ENSG00000177156	Cardiometabolic_II	P37837	OID30414	NSS_17_c	0.0469927	0.130501	0.503913	Non-significant	-0.313894	-0.0149093	NPX ~ Mig * Age_c + NSS_17_c + ANO_c + Sex + Error(SampleID)		0.42	2.37		0.00096865	0.00452828	0.399881	0.777305
LILRB2	ENSG00000131042	Cardiometabolic	Q8N423	OID20301	NSS_17_c	0.0469493	0.130684	0.503913	Non-significant	-0.00163091	-0.00945738	NPX ~ Mig * Age_c + NSS_17_c + ANO_c + Sex + Error(SampleID)		0.17	2.36		0.0717583	0.152074	0.152274	0.538511
YY1	ENSG00000100811	Inflammation_II	P25490	OID30446	Age_c	0.0280326	0.24516	0.504134	Non-significant	-0.0728661	0.0261803	NPX ~ Mig * Age_c + NSS_17_c + ANO_c + Sex + Error(SampleID)		1.06	1.38		0.676441	0.781623	0.897306	0.96987
SCRIB	ENSG00000180900	Cardiometabolic_II	Q14160	OID30225	Age_c	0.0280102	0.245351	0.504134	Non-significant	-0.0529249	-0.0237503	NPX ~ Mig * Age_c + NSS_17_c + ANO_c + Sex + Error(SampleID)		0.87	1.38		3.85217e-06	5.48312e-05	0.0379441	0.296094
IDO1	ENSG00000131203	Inflammation_II	P14902	OID30563	Age_c	0.0280287	0.245193	0.504134	Non-significant	-0.43888	-0.0219688	NPX ~ Mig * Age_c + NSS_17_c + ANO_c + Sex + Error(SampleID)		0.75	1.38		0.391359	0.543006	0.63117	0.888081
IL1RN	ENSG00000136689	Inflammation	P18510	OID20700	Age_c	0.0279975	0.245459	0.504134	Non-significant	-0.0575906	-0.0185387	NPX ~ Mig * Age_c + NSS_17_c + ANO_c + Sex + Error(SampleID)		0.53	1.38		0.0146368	0.0429496	0.00871051	0.133573
CASP1	ENSG00000137752	Neurology	P29466	OID20854	Mig:Age_c	0.0305312	0.245465	0.504145	Non-significant	-0.200903	-0.0208347	NPX ~ Mig * Age_c + NSS_17_c + ANO_c + Sex + Error(SampleID)		2.14	1.39		3.00141e-08	1.74413e-06	0.000561034	0.0314729
TNFSF13	ENSG00000161955	Inflammation	O75888	OID20733	Mig:Age_c	0.0280121	0.245335	0.504145	Non-significant	-0.0831245	-0.00537675	NPX ~ Mig * Age_c + NSS_17_c + ANO_c + Sex + Error(SampleID)		0.15	1.38		0.926776	0.953094	0.469518	0.825278
HMMR	ENSG00000072571	Oncology_II	O75330	OID31175	Mig:Age_c	0.0279759	0.245644	0.504152	Non-significant	-0.698703	-0.0242765	NPX ~ Mig * Age_c + NSS_17_c + ANO_c + Sex + Error(SampleID)		3.03	1.38		0.00646809	0.0222151	0.121306	0.4851
FGR	ENSG00000000938	Neurology	P09769	OID20828	Age_c	0.0305073	0.245653	0.50417	Non-significant	0.203853	0.0246572	NPX ~ Mig * Age_c + NSS_17_c + ANO_c + Sex + Error(SampleID)		0.86	1.38		0.0721302	0.152636	0.181371	0.568348
IMPA1	ENSG00000133731	Neurology	P29218	OID20907	Mig:Age_c	0.0291612	0.245859	0.504231	Non-significant	-0.403345	-0.00799133	NPX ~ Mig * Age_c + NSS_17_c + ANO_c + Sex + Error(SampleID)		0.32	1.38		0.00463533	0.0170459	0.121469	0.4851
GCLM	ENSG00000023909	Cardiometabolic_II	P48507	OID30059	Age_c	0.027936	0.245987	0.504467	Non-significant	-0.46227	-0.0376113	NPX ~ Mig * Age_c + NSS_17_c + ANO_c + Sex + Error(SampleID)		2.19	1.38		0.235156	0.378712	0.520411	0.846445
SMAD5	ENSG00000113658	Oncology	Q99717	OID21353	Age_c	0.0297703	0.24615	0.504467	Non-significant	-0.404496	0.0107377	NPX ~ Mig * Age_c + NSS_17_c + ANO_c + Sex + Error(SampleID)		0.16	1.38		0.342348	0.494676	0.937309	0.98141
VPS53	ENSG00000141252	Oncology	Q5VIR6	OID21281	Mig:Age_c	0.0297561	0.246265	0.504701	Non-significant	0.0110321	-0.00582793	NPX ~ Mig * Age_c + NSS_17_c + ANO_c + Sex + Error(SampleID)		0.17	1.38		0.82624	0.887007	0.164031	0.548525
TCL1B	ENSG00000213231	Cardiometabolic	O95988	OID20058	Mig:Age_c	0.0303961	0.246528	0.50488	Non-significant	-0.0660218	-0.0233069	NPX ~ Mig * Age_c + NSS_17_c + ANO_c + Sex + Error(SampleID)		2.47	1.38		0.000618629	0.00316053	0.620711	0.883925
AZI2	ENSG00000163512	Neurology_II	Q9H6S1	OID31056	Mig:Age_c	0.0278292	0.246904	0.504926	Non-significant	0.0244267	-0.00961996	NPX ~ Mig * Age_c + NSS_17_c + ANO_c + Sex + Error(SampleID)		0.48	1.37		0.838404	0.89436	0.36453	0.757936
TNFAIP2	ENSG00000185215	Oncology_II	Q03169	OID31446	Mig:Age_c	0.0278472	0.246749	0.504926	Non-significant	-0.262972	-0.00698251	NPX ~ Mig * Age_c + NSS_17_c + ANO_c + Sex + Error(SampleID)		0.25	1.37		0.942184	0.963933	0.394135	0.775705
GSTA1	ENSG00000243955	Cardiometabolic	P08263	OID20166	Age_c	0.0297094	0.246641	0.505111	Non-significant	-0.404696	0.0262234	NPX ~ Mig * Age_c + NSS_17_c + ANO_c + Sex + Error(SampleID)		0.97	1.38		0.108854	0.211714	0.363294	0.756466
TPRKB	ENSG00000144034	Oncology_II	Q9Y3C4	OID31234	Mig:Age_c	0.0277581	0.247517	0.505741	Non-significant	-0.333663	-0.021274	NPX ~ Mig * Age_c + NSS_17_c + ANO_c + Sex + Error(SampleID)		2.35	1.37		0.372244	0.525402	0.621579	0.883925
MYOM3	ENSG00000142661	Inflammation_II	Q5VTT5	OID30633	Mig:Age_c	0.0277216	0.247833	0.505741	Non-significant	-0.382345	0.014645	NPX ~ Mig * Age_c + NSS_17_c + ANO_c + Sex + Error(SampleID)		1.11	1.37		0.222878	0.363543	0.204714	0.601322
CD4	ENSG00000010610	Inflammation	P01730	OID20584	Mig:Age_c	0.0302373	0.247786	0.505741	Non-significant	-0.184636	-0.0066394	NPX ~ Mig * Age_c + NSS_17_c + ANO_c + Sex + Error(SampleID)		0.20	1.37		0.868768	0.914812	0.465303	0.824211
ALDH3A1	ENSG00000108602	Inflammation	P30838	OID20512	Age_c	0.0303155	0.247166	0.505823	Non-significant	0.190802	-0.0311108	NPX ~ Mig * Age_c + NSS_17_c + ANO_c + Sex + Error(SampleID)		1.08	1.38		0.000585906	0.00300947	0.0583792	0.366462
WASL	ENSG00000106299	Inflammation_II	O00401	OID30467	NSS_17_c	0.046631	0.132028	0.50586	Non-significant	-0.249486	-0.0404552	NPX ~ Mig * Age_c + NSS_17_c + ANO_c + Sex + Error(SampleID)		3.12	2.35		0.0649567	0.140615	0.892098	0.969656
UPB1	ENSG00000100024	Cardiometabolic_II	Q9UBR1	OID30352	NSS_17_c	0.047749	0.131448	0.50586	Non-significant	-0.445256	-0.0258238	NPX ~ Mig * Age_c + NSS_17_c + ANO_c + Sex + Error(SampleID)		1.23	2.36		0.459358	0.605354	0.514787	0.843677
CSNK2A1	ENSG00000101266	Neurology_II	P68400	OID31053	NSS_17_c	0.0466875	0.131788	0.50586	Non-significant	-0.0852874	-0.0201729	NPX ~ Mig * Age_c + NSS_17_c + ANO_c + Sex + Error(SampleID)		0.77	2.35		0.0822876	0.169859	0.333523	0.732538
IL2RG	ENSG00000147168	Oncology_II	P31785	OID31361	NSS_17_c	0.0465918	0.132194	0.50586	Non-significant	-0.40384	-0.0195418	NPX ~ Mig * Age_c + NSS_17_c + ANO_c + Sex + Error(SampleID)		0.73	2.35		6.13542e-08	2.59835e-06	0.00180962	0.0602015
DGKZ	ENSG00000149091	Inflammation	Q13574	OID20466	NSS_17_c	0.0477094	0.131612	0.50586	Non-significant	0.276928	-0.0166412	NPX ~ Mig * Age_c + NSS_17_c + ANO_c + Sex + Error(SampleID)		0.52	2.35		4.7446e-05	0.000385634	0.275631	0.681572
F3	ENSG00000117525	Oncology	P13726	OID21440	NSS_17_c	0.0475546	0.132256	0.50586	Non-significant	-0.38109	-0.00645937	NPX ~ Mig * Age_c + NSS_17_c + ANO_c + Sex + Error(SampleID)		0.08	2.35		0.986026	0.993667	0.141144	0.520377
ARL2BP	ENSG00000102931	Cardiometabolic_II	Q9Y2Y0	OID30121	NSS_17_c	0.0465335	0.132442	0.505898	Non-significant	-0.425997	-0.0179467	NPX ~ Mig * Age_c + NSS_17_c + ANO_c + Sex + Error(SampleID)		0.61	2.34		0.191819	0.326275	0.295784	0.699906
HADH	ENSG00000138796	Cardiometabolic_II	Q16836	OID30132	Age_c	0.0277535	0.247557	0.5059	Non-significant	-0.468007	0.0316749	NPX ~ Mig * Age_c + NSS_17_c + ANO_c + Sex + Error(SampleID)		1.57	1.37		0.173037	0.301314	0.147402	0.53113
SAT2	ENSG00000141504	Oncology_II	Q96F10	OID31306	Age_c	0.0289767	0.24738	0.5059	Non-significant	-0.265294	0.0245776	NPX ~ Mig * Age_c + NSS_17_c + ANO_c + Sex + Error(SampleID)		0.85	1.37		0.251181	0.39903	9.02997e-05	0.0104548
PGLYRP4	ENSG00000163218	Cardiometabolic_II	Q96LB8	OID30101	Mig:Age_c	0.0276679	0.248298	0.506085	Non-significant	-0.0433445	-0.0136971	NPX ~ Mig * Age_c + NSS_17_c + ANO_c + Sex + Error(SampleID)		0.98	1.37		0.00118511	0.00540909	0.439017	0.799706
MRPL28	ENSG00000086504	Neurology_II	Q13084	OID31023	Mig:Age_c	0.0276613	0.248355	0.506085	Non-significant	-0.0767917	-0.00821048	NPX ~ Mig * Age_c + NSS_17_c + ANO_c + Sex + Error(SampleID)		0.35	1.37		1.70558e-07	5.5347e-06	0.00131419	0.0488297
BMPER	ENSG00000164619	Inflammation_II	Q8N8U9	OID30615	Age_c	0.0277182	0.247862	0.506163	Non-significant	0.00752083	-0.00687583	NPX ~ Mig * Age_c + NSS_17_c + ANO_c + Sex + Error(SampleID)		0.07	1.37		0.834071	0.8914	0.677141	0.908551
TNF	ENSG00000232810	Inflammation	P01375	OID20473	Age_c	0.0282731	0.248139	0.506366	Non-significant	-0.324541	-0.0239719	NPX ~ Mig * Age_c + NSS_17_c + ANO_c + Sex + Error(SampleID)		0.90	1.37		0.000546903	0.00285007	0.095597	0.445471
TXLNA	ENSG00000084652	Neurology	P40222	OID20952	Mig:Age_c	0.0288071	0.248789	0.50661	Non-significant	-0.246673	-0.0121465	NPX ~ Mig * Age_c + NSS_17_c + ANO_c + Sex + Error(SampleID)		0.75	1.36		0.879761	0.922991	0.0168456	0.195126
BCL7A	ENSG00000110987	Oncology_II	Q4VC05	OID31218	NSS_17_c	0.0463682	0.133148	0.506756	Non-significant	-1.24254	-0.0409128	NPX ~ Mig * Age_c + NSS_17_c + ANO_c + Sex + Error(SampleID)		3.21	2.33		8.08862e-07	1.78012e-05	0.695165	0.913817
NRN1	ENSG00000124785	Neurology_II	Q9NPD7	OID30983	NSS_17_c	0.0463566	0.133198	0.506756	Non-significant	-0.288605	-0.0219145	NPX ~ Mig * Age_c + NSS_17_c + ANO_c + Sex + Error(SampleID)		0.92	2.33		1.67622e-05	0.000165776	0.236607	0.641641
KLK13	ENSG00000167759	Oncology	Q9UKR3	OID21291	NSS_17_c	0.0494746	0.132909	0.506756	Non-significant	-0.436788	-0.0173458	NPX ~ Mig * Age_c + NSS_17_c + ANO_c + Sex + Error(SampleID)		0.54	2.34		0.25652	0.405956	0.941047	0.981887
VNN1	ENSG00000112299	Inflammation_II	O95497	OID30711	Mig:Age_c	0.0275657	0.249186	0.507056	Non-significant	-0.150457	-0.0138105	NPX ~ Mig * Age_c + NSS_17_c + ANO_c + Sex + Error(SampleID)		1.00	1.36		0.0211634	0.0573972	0.593416	0.880582
TRPV3	ENSG00000167723	Cardiometabolic_II	Q8NET8	OID30128	Sex	0.0914603	0.0327906	0.507102	Non-significant	-0.256479	-0.360112	NPX ~ Mig * Age_c + NSS_17_c + ANO_c + Sex + Error(SampleID)		1.33	4.83		0.139135	0.254843	0.611179	0.883358
CACNB3	ENSG00000167535	Neurology_II	P54284	OID31039	Sex	0.0915487	0.0327023	0.507102	Non-significant	-0.344702	-0.255011	NPX ~ Mig * Age_c + NSS_17_c + ANO_c + Sex + Error(SampleID)		0.67	4.84		0.000795267	0.00386949	0.413492	0.787714
PLXDC2	ENSG00000120594	Neurology_II	Q6UX71	OID31101	Age_c	0.0276215	0.248701	0.507151	Non-significant	-0.0848667	-0.0155316	NPX ~ Mig * Age_c + NSS_17_c + ANO_c + Sex + Error(SampleID)		0.38	1.36		0.00277373	0.0110524	0.169917	0.55117
SCGB2A2	ENSG00000110484	Cardiometabolic_II	Q13296	OID30104	Mig:Age_c	0.0274744	0.249982	0.507239	Non-significant	-0.519001	0.0231313	NPX ~ Mig * Age_c + NSS_17_c + ANO_c + Sex + Error(SampleID)		2.80	1.36		3.00078e-06	4.74322e-05	1.68232e-06	0.000755632
MAP2K6	ENSG00000108984	Inflammation	P52564	OID20552	Mig:Age_c	0.0299986	0.24969	0.507239	Non-significant	-0.0611332	-0.0178672	NPX ~ Mig * Age_c + NSS_17_c + ANO_c + Sex + Error(SampleID)		1.45	1.36		0.0573476	0.126892	0.898683	0.970494
LIPF	ENSG00000182333	Cardiometabolic_II	P07098	OID30266	Mig:Age_c	0.0274741	0.249985	0.507239	Non-significant	-0.45666	0.00886096	NPX ~ Mig * Age_c + NSS_17_c + ANO_c + Sex + Error(SampleID)		0.41	1.36		0.000358722	0.00205672	0.00543258	0.10869
APOA4	ENSG00000110244	Inflammation_II	P06727	OID30733	Mig:Age_c	0.0280738	0.249837	0.507239	Non-significant	-0.171999	0.00701879	NPX ~ Mig * Age_c + NSS_17_c + ANO_c + Sex + Error(SampleID)		0.22	1.36		0.964109	0.978821	0.503513	0.838672
OTUD7B	ENSG00000264522	Neurology_II	Q6GQQ9	OID31064	Mig	0.0402495	0.159822	0.507492	Non-significant	-0.395748	-0.364808	NPX ~ Mig * Age_c + NSS_17_c + ANO_c + Sex + Error(SampleID)	48	0.86		-1.42781	0.258194	0.407804	0.281156	0.6881
LETM1	ENSG00000168924	Neurology_II	O95202	OID31018	Mig	0.0405652	0.159127	0.507492	Non-significant	-0.285767	-0.340193	NPX ~ Mig * Age_c + NSS_17_c + ANO_c + Sex + Error(SampleID)	48	0.75		-1.43024	8.12928e-05	0.000599429	0.0694797	0.398437
IL18	ENSG00000150782	Inflammation	Q14116	OID20694	Mig	0.0400039	0.159666	0.507492	Non-significant	-0.163519	-0.202986	NPX ~ Mig * Age_c + NSS_17_c + ANO_c + Sex + Error(SampleID)	48	0.27		-1.42835	0.58666	0.710598	0.626455	0.886348
CD300E	ENSG00000186407	Oncology	Q496F6	OID21418	Mig	0.0416527	0.15951	0.507492	Non-significant	0.150658	0.194304	NPX ~ Mig * Age_c + NSS_17_c + ANO_c + Sex + Error(SampleID)	47	0.24		1.42938	0.129985	0.242271	0.925396	0.978305
GSR	ENSG00000104687	Inflammation_II	P00390	OID30700	Mig	0.0401954	0.159461	0.507492	Non-significant	-0.136758	-0.173228	NPX ~ Mig * Age_c + NSS_17_c + ANO_c + Sex + Error(SampleID)	48	0.19		-1.42907	0.599001	0.719455	0.690035	0.913131
ITGB5	ENSG00000082781	Oncology	P18084	OID21522	Mig	0.0407914	0.159437	0.507492	Non-significant	-0.165483	-0.10449	NPX ~ Mig * Age_c + NSS_17_c + ANO_c + Sex + Error(SampleID)	48	0.07		-1.42915	0.0600492	0.131799	0.00567562	0.111159
CCNE1	ENSG00000105173	Inflammation_II	P24864	OID30456	NSS_17_c	0.0462546	0.133636	0.507747	Non-significant	0.39286	-0.0320752	NPX ~ Mig * Age_c + NSS_17_c + ANO_c + Sex + Error(SampleID)		1.98	2.33		2.86823e-08	1.74413e-06	0.109303	0.474196
YJU2	ENSG00000105248	Oncology_II	Q9BW85	OID31404	Mig:Age_c	0.0273999	0.250635	0.507837	Non-significant	-0.36551	-0.0116246	NPX ~ Mig * Age_c + NSS_17_c + ANO_c + Sex + Error(SampleID)		0.71	1.35		0.0167209	0.047365	0.282329	0.689201
SPINT1	ENSG00000166145	Neurology	O43278	OID21109	Mig:Age_c	0.0274096	0.250549	0.507837	Non-significant	-0.227151	-0.00396348	NPX ~ Mig * Age_c + NSS_17_c + ANO_c + Sex + Error(SampleID)		0.08	1.35		0.315595	0.466965	0.0310968	0.258627
APOA2	ENSG00000158874	Inflammation_II	P02652	OID30686	Mig	0.0404815	0.162848	0.508078	Non-significant	0.650617	0.58201	NPX ~ Mig * Age_c + NSS_17_c + ANO_c + Sex + Error(SampleID)	48	2.23		1.41732	7.39975e-07	1.64114e-05	0.546936	0.863565
MBL2	ENSG00000165471	Inflammation_II	P11226	OID30759	Mig	0.0429252	0.162756	0.508078	Non-significant	0.50006	0.555782	NPX ~ Mig * Age_c + NSS_17_c + ANO_c + Sex + Error(SampleID)	47	1.97		1.41811	0.0101873	0.0324202	0.800345	0.947798
IL22RA1	ENSG00000142677	Inflammation	Q8N6P7	OID20449	Mig	0.040963	0.162756	0.508078	Non-significant	-0.452391	-0.4049	NPX ~ Mig * Age_c + NSS_17_c + ANO_c + Sex + Error(SampleID)	47	1.06		-1.41811	0.000146054	0.000983291	0.483819	0.830607
ERP29	ENSG00000089248	Inflammation_II	P30040	OID30578	Mig	0.0406895	0.161575	0.508078	Non-significant	0.414849	0.390585	NPX ~ Mig * Age_c + NSS_17_c + ANO_c + Sex + Error(SampleID)	48	1.00		1.42171	0.781988	0.854572	0.663744	0.90478
PHACTR2	ENSG00000112419	Neurology_II	O75167	OID31009	Mig	0.0401233	0.16181	0.508078	Non-significant	-0.403457	-0.384011	NPX ~ Mig * Age_c + NSS_17_c + ANO_c + Sex + Error(SampleID)	48	0.96		-1.4209	0.00131147	0.00589027	0.543722	0.863565
TMPRSS15	ENSG00000154646	Oncology	P98073	OID21364	Mig	0.0425373	0.161385	0.508078	Non-significant	-0.39782	-0.363575	NPX ~ Mig * Age_c + NSS_17_c + ANO_c + Sex + Error(SampleID)	45	0.81		-1.42386	0.443013	0.589242	0.867837	0.964601
TRAF3	ENSG00000131323	Inflammation_II	Q13114-2	OID30479	Mig	0.0402584	0.160598	0.508078	Non-significant	-0.307844	-0.314271	NPX ~ Mig * Age_c + NSS_17_c + ANO_c + Sex + Error(SampleID)	48	0.64		-1.4251	0.0133459	0.0400612	0.373628	0.765511
MUC13	ENSG00000173702	Neurology	Q9H3R2	OID20866	Mig	0.0442362	0.160795	0.508078	Non-significant	-0.338284	-0.313013	NPX ~ Mig * Age_c + NSS_17_c + ANO_c + Sex + Error(SampleID)	44	0.59		-1.42645	0.147979	0.267955	0.278342	0.686497
FCGR2B	ENSG00000072694	Oncology	P31994	OID21215	Mig	0.0457424	0.162531	0.508078	Non-significant	0.275938	0.265746	NPX ~ Mig * Age_c + NSS_17_c + ANO_c + Sex + Error(SampleID)	43	0.42		1.42099	0.00742756	0.0249709	0.333624	0.732538
GLT8D2	ENSG00000120820	Neurology	Q9H1C3	OID20825	Mig	0.0417923	0.1622	0.508078	Non-significant	-0.272361	-0.262911	NPX ~ Mig * Age_c + NSS_17_c + ANO_c + Sex + Error(SampleID)	44	0.42		-1.42157	0.50291	0.639564	0.470931	0.826078
COMMD1	ENSG00000173163	Cardiometabolic_II	Q8N668	OID30222	Mig	0.0399627	0.161432	0.508078	Non-significant	-0.258076	-0.259594	NPX ~ Mig * Age_c + NSS_17_c + ANO_c + Sex + Error(SampleID)	48	0.44		-1.42221	0.400322	0.551754	0.587257	0.877511
TNC	ENSG00000041982	Cardiometabolic	P24821	OID20359	Mig	0.0397754	0.162319	0.508078	Non-significant	-0.208859	-0.21895	NPX ~ Mig * Age_c + NSS_17_c + ANO_c + Sex + Error(SampleID)	48	0.31		-1.41914	0.521479	0.655514	0.0398535	0.305104
PBXIP1	ENSG00000163346	Oncology_II	Q96AQ6	OID31435	Mig	0.0404169	0.160606	0.508078	Non-significant	-0.290244	-0.210399	NPX ~ Mig * Age_c + NSS_17_c + ANO_c + Sex + Error(SampleID)	48	0.29		-1.42508	0.010084	0.0321631	0.143905	0.523275
DSC2	ENSG00000134755	Neurology	Q02487	OID21079	Mig	0.0399651	0.161462	0.508078	Non-significant	-0.132255	-0.155479	NPX ~ Mig * Age_c + NSS_17_c + ANO_c + Sex + Error(SampleID)	48	0.16		-1.4221	0.462508	0.607267	0.668689	0.90698
DNM3	ENSG00000197959	Neurology_II	Q9UQ16	OID31000	Mig	0.0396819	0.160345	0.508078	Non-significant	-0.135375	-0.155252	NPX ~ Mig * Age_c + NSS_17_c + ANO_c + Sex + Error(SampleID)	48	0.16		-1.42598	0.674814	0.781004	0.635031	0.889313
LRIG1	ENSG00000144749	Oncology	Q96JA1	OID21429	Mig	0.0403951	0.161616	0.508078	Non-significant	-0.174711	-0.14949	NPX ~ Mig * Age_c + NSS_17_c + ANO_c + Sex + Error(SampleID)	47	0.14		-1.42204	0.265047	0.414145	0.99918	0.99918
PDRG1	ENSG00000088356	Neurology_II	Q9NUG6	OID30912	Sex	0.0930003	0.033118	0.508497	Non-significant	-0.0328614	-0.530725	NPX ~ Mig * Age_c + NSS_17_c + ANO_c + Sex + Error(SampleID)		2.87	4.82		0.0168272	0.0475731	0.187524	0.578133
LYZL2	ENSG00000151033	Oncology_II	Q7Z4W2	OID31180	Sex	0.0910183	0.0332362	0.508497	Non-significant	-0.416326	0.276403	NPX ~ Mig * Age_c + NSS_17_c + ANO_c + Sex + Error(SampleID)		0.79	4.81		6.93608e-08	2.87596e-06	0.00144671	0.0517381
PPP1R9B	ENSG00000108819	Inflammation	Q96SB3	OID20643	Sex	0.0926399	0.0334775	0.508647	Non-significant	-0.0585149	-0.241937	NPX ~ Mig * Age_c + NSS_17_c + ANO_c + Sex + Error(SampleID)		0.60	4.8		0.00644458	0.0221921	0.688803	0.912531
SLC39A5	ENSG00000139540	Inflammation	Q6ZMH5	OID20539	Sex	0.0985698	0.0336017	0.508647	Non-significant	-0.372258	0.177854	NPX ~ Mig * Age_c + NSS_17_c + ANO_c + Sex + Error(SampleID)		0.30	4.81		0.137486	0.253282	0.564048	0.869379
GLRX	ENSG00000173221	Cardiometabolic	P35754	OID20195	Age_c	0.0293423	0.249627	0.508676	Non-significant	-0.408185	-0.0338341	NPX ~ Mig * Age_c + NSS_17_c + ANO_c + Sex + Error(SampleID)		1.63	1.36		0.913268	0.94293	0.87605	0.968604
SLAMF6	ENSG00000162739	Oncology	Q96DU3	OID21254	Sex	0.100573	0.0337823	0.508691	Non-significant	-0.347272	-0.220056	NPX ~ Mig * Age_c + NSS_17_c + ANO_c + Sex + Error(SampleID)		0.43	4.81		0.639383	0.752169	0.735444	0.929786
INSL3	ENSG00000248099	Neurology_II	P51460	OID31129	Mig	0.0408974	0.163225	0.508699	Non-significant	-0.623026	-0.659621	NPX ~ Mig * Age_c + NSS_17_c + ANO_c + Sex + Error(SampleID)	48	2.86		-1.41603	0.687462	0.789573	0.196202	0.589017
ENTPD2	ENSG00000054179	Oncology	Q9Y5L3	OID21260	Mig:Age_c	0.0304617	0.251512	0.508907	Non-significant	-0.217307	-0.00989461	NPX ~ Mig * Age_c + NSS_17_c + ANO_c + Sex + Error(SampleID)		0.41	1.35		0.000770936	0.00378008	0.0832875	0.424761
FRZB	ENSG00000162998	Neurology	Q92765	OID20968	Mig:Age_c	0.0284818	0.251518	0.508907	Non-significant	-0.217168	-0.00680815	NPX ~ Mig * Age_c + NSS_17_c + ANO_c + Sex + Error(SampleID)		0.24	1.35		0.000390271	0.00218506	0.0173897	0.199124
ACP1	ENSG00000143727	Inflammation_II	P24666	OID30524	Mig:Age_c	0.027258	0.251882	0.508923	Non-significant	-0.146684	-0.0241662	NPX ~ Mig * Age_c + NSS_17_c + ANO_c + Sex + Error(SampleID)		3.08	1.35		0.160949	0.285125	0.810384	0.949807
SLC4A1	ENSG00000004939	Cardiometabolic_II	P02730	OID30369	Mig:Age_c	0.0272631	0.251837	0.508923	Non-significant	-0.410447	-0.0167831	NPX ~ Mig * Age_c + NSS_17_c + ANO_c + Sex + Error(SampleID)		1.49	1.35		0.142249	0.259384	0.780274	0.944316
FGF20	ENSG00000078579	Inflammation_II	Q9NP95	OID30459	Age_c	0.0274787	0.249945	0.508962	Non-significant	-0.139666	0.0109804	NPX ~ Mig * Age_c + NSS_17_c + ANO_c + Sex + Error(SampleID)		0.19	1.36		0.000284184	0.00169739	0.0750297	0.410263
ARHGEF5	ENSG00000050327	Neurology_II	Q12774	OID30871	Age_c	0.0274339	0.250336	0.509035	Non-significant	-0.164469	0.03	NPX ~ Mig * Age_c + NSS_17_c + ANO_c + Sex + Error(SampleID)		1.42	1.35		0.000191618	0.00123195	0.639854	0.893423
PAG1	ENSG00000076641	Cardiometabolic	Q9NWQ8	OID20108	Age_c	0.0299334	0.250213	0.509035	Non-significant	-0.129015	-0.0166142	NPX ~ Mig * Age_c + NSS_17_c + ANO_c + Sex + Error(SampleID)		0.31	1.36		0.460584	0.606661	0.231358	0.635235
RILP	ENSG00000167705	Oncology	Q96NA2	OID21436	Mig:Age_c	0.0278074	0.252128	0.509061	Non-significant	-0.37772	-0.0246057	NPX ~ Mig * Age_c + NSS_17_c + ANO_c + Sex + Error(SampleID)		3.16	1.34		0.655673	0.767121	0.910972	0.975408
SELPLG	ENSG00000110876	Inflammation	Q14242	OID20560	Mig:Age_c	0.0296715	0.252327	0.509104	Non-significant	0.224848	0.00390987	NPX ~ Mig * Age_c + NSS_17_c + ANO_c + Sex + Error(SampleID)		0.07	1.35		0.0853992	0.174395	0.926687	0.978707
IL4	ENSG00000113520	Inflammation	P05112	OID20426	NSS_17_c	0.0469115	0.134966	0.509473	Non-significant	1.36469	-0.0556959	NPX ~ Mig * Age_c + NSS_17_c + ANO_c + Sex + Error(SampleID)		5.96	2.31		0.0292106	0.0743519	0.371346	0.765511
RPE	ENSG00000197713	Oncology_II	Q96AT9	OID31324	NSS_17_c	0.0479491	0.134833	0.509473	Non-significant	-0.466477	-0.0356951	NPX ~ Mig * Age_c + NSS_17_c + ANO_c + Sex + Error(SampleID)		2.37	2.32		0.00122954	0.00557482	0.835733	0.954917
PRKG1	ENSG00000185532	Inflammation_II	Q13976	OID30621	NSS_17_c	0.0459437	0.134981	0.509473	Non-significant	0.68	0.0267866	NPX ~ Mig * Age_c + NSS_17_c + ANO_c + Sex + Error(SampleID)		1.39	2.31		0.15159	0.273102	0.283954	0.69081
VSTM1	ENSG00000189068	Neurology	Q6UX27	OID20851	NSS_17_c	0.050075	0.134921	0.509473	Non-significant	0.0837292	0.0237365	NPX ~ Mig * Age_c + NSS_17_c + ANO_c + Sex + Error(SampleID)		1.00	2.32		0.562459	0.689458	0.157573	0.548479
LGALS1	ENSG00000100097	Cardiometabolic	P09382	OID20154	NSS_17_c	0.0491292	0.134305	0.509473	Non-significant	-0.269606	-0.0112276	NPX ~ Mig * Age_c + NSS_17_c + ANO_c + Sex + Error(SampleID)		0.22	2.33		0.169419	0.296646	0.647253	0.898491
TEX33		Oncology_II	O43247	OID31280	Mig	0.0416716	0.163655	0.509486	Non-significant	1.36669	1.18638	NPX ~ Mig * Age_c + NSS_17_c + ANO_c + Sex + Error(SampleID)	46	8.96		1.41551	0.0227855	0.0607544	0.552179	0.867519
ERBB2	ENSG00000141736	Oncology	P04626	OID21520	Mig:Age_c	0.0271634	0.252718	0.509532	Non-significant	-0.284751	-0.00376368	NPX ~ Mig * Age_c + NSS_17_c + ANO_c + Sex + Error(SampleID)		0.08	1.34		0.00167432	0.00727998	0.00131108	0.0488297
LMNB1	ENSG00000113368	Oncology_II	P20700	OID31501	Mig:Age_c	0.0271364	0.252957	0.509656	Non-significant	-0.0594875	-0.0162373	NPX ~ Mig * Age_c + NSS_17_c + ANO_c + Sex + Error(SampleID)		1.40	1.34		0.37462	0.527715	0.598432	0.881624
ANKRD54	ENSG00000100124	Oncology	Q6NXT1	OID21162	Mig:Age_c	0.0302531	0.253168	0.509721	Non-significant	-0.149912	-0.0264855	NPX ~ Mig * Age_c + NSS_17_c + ANO_c + Sex + Error(SampleID)		2.94	1.34		0.0139277	0.0413351	0.802431	0.947798
AHSA1	ENSG00000100591	Oncology_II	O95433	OID31379	Age_c	0.027317	0.251363	0.509749	Non-significant	-0.571365	-0.0298272	NPX ~ Mig * Age_c + NSS_17_c + ANO_c + Sex + Error(SampleID)		1.41	1.35		0.000621292	0.00316848	0.13135	0.499215
ST8SIA1	ENSG00000111728	Inflammation_II	Q92185	OID30442	Age_c	0.0273058	0.251461	0.509749	Non-significant	0.295831	-0.0263932	NPX ~ Mig * Age_c + NSS_17_c + ANO_c + Sex + Error(SampleID)		1.11	1.35		4.35392e-06	5.96008e-05	0.0508416	0.342254
CCL7	ENSG00000108688	Inflammation	P80098	OID20523	Age_c	0.0298186	0.251137	0.509749	Non-significant	-0.233168	-0.026044	NPX ~ Mig * Age_c + NSS_17_c + ANO_c + Sex + Error(SampleID)		0.77	1.35		0.350878	0.502182	0.505373	0.838672
POLR2F	ENSG00000100142	Oncology	P61218	OID21283	Age_c	0.0291051	0.251578	0.509749	Non-significant	-0.0614815	-0.0170255	NPX ~ Mig * Age_c + NSS_17_c + ANO_c + Sex + Error(SampleID)		0.42	1.35		0.14743	0.267299	0.100033	0.452313
CD244	ENSG00000122223	Inflammation	Q9BZW8	OID20628	Age_c	0.0279007	0.251323	0.509749	Non-significant	0.0130356	-0.00796537	NPX ~ Mig * Age_c + NSS_17_c + ANO_c + Sex + Error(SampleID)		0.09	1.35		0.799332	0.867833	0.765768	0.937661
TNF	ENSG00000232810	Cardiometabolic	P01375	OID20074	NSS_17_c	0.0499955	0.135239	0.509775	Non-significant	-0.28457	-0.0172193	NPX ~ Mig * Age_c + NSS_17_c + ANO_c + Sex + Error(SampleID)		0.53	2.32		9.16165e-05	0.00065858	0.0961591	0.445471
ABO	ENSG00000175164	Inflammation_II	P16442	OID30675	Mig:Age_c	0.0270494	0.25373	0.510261	Non-significant	-1.07133	0.0525229	NPX ~ Mig * Age_c + NSS_17_c + ANO_c + Sex + Error(SampleID)		14.68	1.33		0.00329969	0.0127573	0.176809	0.561432
FSTL1	ENSG00000163430	Cardiometabolic_II	Q12841	OID30254	Mig:Age_c	0.0270424	0.253793	0.510261	Non-significant	-0.125336	-0.00483956	NPX ~ Mig * Age_c + NSS_17_c + ANO_c + Sex + Error(SampleID)		0.12	1.33		5.37394e-06	6.91721e-05	0.0905005	0.43663
MN1	ENSG00000169184	Neurology_II	Q10571	OID30908	NSS_17_c	0.0467097	0.135829	0.510514	Non-significant	0.085986	-0.0698921	NPX ~ Mig * Age_c + NSS_17_c + ANO_c + Sex + Error(SampleID)		9.28	2.3		6.97799e-05	0.00052955	0.245811	0.653159
FZD10	ENSG00000111432	Neurology_II	Q9ULW2	OID30931	NSS_17_c	0.0466375	0.136139	0.510514	Non-significant	1.27036	-0.0640505	NPX ~ Mig * Age_c + NSS_17_c + ANO_c + Sex + Error(SampleID)		7.81	2.3		0.350657	0.502182	0.885219	0.969656
LPP	ENSG00000145012	Cardiometabolic_II	Q93052	OID30190	NSS_17_c	0.0456763	0.136149	0.510514	Non-significant	0.091856	-0.0133582	NPX ~ Mig * Age_c + NSS_17_c + ANO_c + Sex + Error(SampleID)		0.35	2.3		0.00210552	0.00884568	0.00690403	0.119341
KITLG	ENSG00000049130	Cardiometabolic	P21583	OID20196	NSS_17_c	0.0487568	0.135828	0.510514	Non-significant	-0.59669	-0.0101653	NPX ~ Mig * Age_c + NSS_17_c + ANO_c + Sex + Error(SampleID)		0.18	2.31		0.0554487	0.123937	0.13451	0.509038
RBM25	ENSG00000119707	Oncology_II	P49756	OID31236	Mig	0.0396276	0.164357	0.510559	Non-significant	-0.936133	-0.893478	NPX ~ Mig * Age_c + NSS_17_c + ANO_c + Sex + Error(SampleID)	48	5.28		-1.41215	0.000780308	0.00380966	0.060165	0.371776
CA13	ENSG00000185015	Cardiometabolic	Q8N1Q1	OID20225	Mig	0.0445602	0.164238	0.510559	Non-significant	0.372438	0.385823	NPX ~ Mig * Age_c + NSS_17_c + ANO_c + Sex + Error(SampleID)	45	0.94		1.41402	0.2887	0.439346	0.411984	0.786516
CASP3	ENSG00000164305	Cardiometabolic	P42574	OID20305	Mig:Age_c	0.0269534	0.254586	0.510779	Non-significant	-0.0872384	-0.0146782	NPX ~ Mig * Age_c + NSS_17_c + ANO_c + Sex + Error(SampleID)		1.15	1.33		0.0144356	0.0424901	0.154131	0.541731
EXOSC10	ENSG00000171824	Cardiometabolic_II	Q01780	OID30083	Mig:Age_c	0.0269681	0.254455	0.510779	Non-significant	-0.221376	-0.0137767	NPX ~ Mig * Age_c + NSS_17_c + ANO_c + Sex + Error(SampleID)		1.01	1.33		5.22478e-10	1.06415e-07	0.000280762	0.0205964
DIPK2B	ENSG00000147113	Inflammation_II	Q9H7Y0	OID30582	Mig:Age_c	0.0269901	0.254259	0.510779	Non-significant	-0.250387	-0.00392817	NPX ~ Mig * Age_c + NSS_17_c + ANO_c + Sex + Error(SampleID)		0.08	1.33		0.654853	0.766585	0.882537	0.969656
UPB1	ENSG00000100024	Cardiometabolic_II	Q9UBR1	OID30352	Mig	0.0403384	0.164681	0.51101	Non-significant	-0.445256	-0.435453	NPX ~ Mig * Age_c + NSS_17_c + ANO_c + Sex + Error(SampleID)	47	1.23		-1.41151	0.459358	0.605354	0.514787	0.843677
LMOD2	ENSG00000170807	Neurology_II	Q6P5Q4	OID30864	Age_c	0.0271564	0.252781	0.511823	Non-significant	-1.15146	0.0522816	NPX ~ Mig * Age_c + NSS_17_c + ANO_c + Sex + Error(SampleID)		4.37	1.34		0.0497642	0.113378	0.549288	0.864419
FTCD	ENSG00000160282	Neurology_II	O95954	OID31137	Sex	0.0894238	0.034895	0.511973	Non-significant	-0.160843	0.311708	NPX ~ Mig * Age_c + NSS_17_c + ANO_c + Sex + Error(SampleID)		1.02	4.71		0.0567932	0.126251	0.160297	0.548525
STXBP3	ENSG00000116266	Oncology	O00186	OID21240	Sex	0.0994132	0.0348832	0.511973	Non-significant	0.00497697	-0.23027	NPX ~ Mig * Age_c + NSS_17_c + ANO_c + Sex + Error(SampleID)		0.48	4.75		0.379469	0.531665	0.0149785	0.183135
CR1	ENSG00000203710	Inflammation_II	P17927	OID30697	Sex	0.0895229	0.0347896	0.511973	Non-significant	-0.0025207	-0.154236	NPX ~ Mig * Age_c + NSS_17_c + ANO_c + Sex + Error(SampleID)		0.25	4.72		0.332014	0.484639	0.524538	0.849775
ACE	ENSG00000159640	Inflammation_II	P12821	OID30696	Sex	0.0900933	0.0341886	0.511973	Non-significant	-0.00814126	-0.0975248	NPX ~ Mig * Age_c + NSS_17_c + ANO_c + Sex + Error(SampleID)		0.10	4.75		0.668912	0.776297	0.202663	0.598468
SERPING1	ENSG00000149131	Inflammation_II	P05155	OID30777	Sex	0.0914905	0.0346505	0.511973	Non-significant	-0.04613	-0.0926807	NPX ~ Mig * Age_c + NSS_17_c + ANO_c + Sex + Error(SampleID)		0.09	4.73		0.230596	0.373788	0.0255637	0.237831
BAG6	ENSG00000204463	Cardiometabolic	P46379	OID20114	NSS_17_c	0.0496025	0.136825	0.512376	Non-significant	-0.174815	-0.0129459	NPX ~ Mig * Age_c + NSS_17_c + ANO_c + Sex + Error(SampleID)		0.30	2.3		0.0047226	0.0172406	0.203115	0.598468
TRIM25	ENSG00000121060	Oncology_II	Q14258	OID31482	Mig:Age_c	0.0268238	0.255747	0.512389	Non-significant	-0.389493	-0.0154238	NPX ~ Mig * Age_c + NSS_17_c + ANO_c + Sex + Error(SampleID)		1.28	1.32		0.173352	0.301469	0.91785	0.977813
MRPL24	ENSG00000143314	Cardiometabolic_II	Q96A35	OID30178	Mig:Age_c	0.0268263	0.255725	0.512389	Non-significant	-0.108989	-0.0105722	NPX ~ Mig * Age_c + NSS_17_c + ANO_c + Sex + Error(SampleID)		0.60	1.32		4.01621e-05	0.000336893	0.0913581	0.43855
STX6	ENSG00000135823	Oncology	O43752	OID21219	Mig:Age_c	0.0299003	0.255997	0.512531	Non-significant	0.446207	-0.0257372	NPX ~ Mig * Age_c + NSS_17_c + ANO_c + Sex + Error(SampleID)		2.81	1.33		0.000148468	0.000992446	0.0282245	0.250957
KLK12	ENSG00000186474	Oncology	Q9UKR0	OID21201	Age_c	0.030016	0.255065	0.512819	Non-significant	0.379765	-0.0612098	NPX ~ Mig * Age_c + NSS_17_c + ANO_c + Sex + Error(SampleID)		3.88	1.33		0.00663794	0.0226895	0.163013	0.548525
RUVBL1	ENSG00000175792	Oncology	Q9Y265	OID21211	Age_c	0.0300492	0.254799	0.512819	Non-significant	-0.0318192	-0.039615	NPX ~ Mig * Age_c + NSS_17_c + ANO_c + Sex + Error(SampleID)		1.63	1.33		0.313148	0.464446	0.0711355	0.40096
TOP1MT	ENSG00000184428	Oncology_II	Q969P6	OID31233	Age_c	0.0269807	0.254343	0.512819	Non-significant	-0.176728	0.0357546	NPX ~ Mig * Age_c + NSS_17_c + ANO_c + Sex + Error(SampleID)		2.06	1.33		0.0353286	0.0866854	0.0606153	0.372147
MAP2K6	ENSG00000108984	Inflammation	P52564	OID20552	Age_c	0.0294614	0.254039	0.512819	Non-significant	-0.0611332	-0.0355001	NPX ~ Mig * Age_c + NSS_17_c + ANO_c + Sex + Error(SampleID)		1.45	1.34		0.0573476	0.126892	0.898683	0.970494
SNAP29	ENSG00000099940	Oncology	O95721	OID21506	Age_c	0.0270402	0.253812	0.512819	Non-significant	0.147712	-0.0272187	NPX ~ Mig * Age_c + NSS_17_c + ANO_c + Sex + Error(SampleID)		1.19	1.33		0.657856	0.768842	0.608955	0.883358
HLA-DRA	ENSG00000204287	Inflammation	P01903	OID20520	Age_c	0.0293775	0.254727	0.512819	Non-significant	-0.256438	-0.0237082	NPX ~ Mig * Age_c + NSS_17_c + ANO_c + Sex + Error(SampleID)		0.65	1.33		0.0975314	0.194467	0.531636	0.856149
IL17RB	ENSG00000056736	Inflammation	Q9NRM6	OID20585	Age_c	0.029466	0.254002	0.512819	Non-significant	-0.0383447	0.0189574	NPX ~ Mig * Age_c + NSS_17_c + ANO_c + Sex + Error(SampleID)		0.41	1.34		0.616251	0.73578	0.323068	0.721552
RILPL2	ENSG00000150977	Cardiometabolic_II	Q969X0	OID30342	Age_c	0.0274888	0.254903	0.512819	Non-significant	-0.00742104	-0.0181233	NPX ~ Mig * Age_c + NSS_17_c + ANO_c + Sex + Error(SampleID)		0.53	1.33		0.00644586	0.0221921	0.844978	0.958223
ITGA5	ENSG00000161638	Neurology	P08648	OID21139	Age_c	0.0269243	0.254847	0.512819	Non-significant	0.0381894	-0.0115314	NPX ~ Mig * Age_c + NSS_17_c + ANO_c + Sex + Error(SampleID)		0.21	1.33		0.788118	0.859629	0.457866	0.817043
MCAM	ENSG00000076706	Cardiometabolic	P43121	OID20343	Age_c	0.0269193	0.254891	0.512819	Non-significant	-0.203427	0.00864157	NPX ~ Mig * Age_c + NSS_17_c + ANO_c + Sex + Error(SampleID)		0.12	1.33		0.966694	0.980749	0.389955	0.774395
MCTS1	ENSG00000232119	Oncology_II	Q9ULC4	OID31444	Mig:Age_c	0.0267527	0.256386	0.512952	Non-significant	-0.0388722	-0.00585911	NPX ~ Mig * Age_c + NSS_17_c + ANO_c + Sex + Error(SampleID)		0.18	1.32		6.01068e-07	1.44509e-05	0.00518749	0.107547
SMAD2	ENSG00000175387	Oncology_II	Q15796	OID31353	Mig:Age_c	0.0266711	0.257124	0.51335	Non-significant	-0.70783	-0.0210503	NPX ~ Mig * Age_c + NSS_17_c + ANO_c + Sex + Error(SampleID)		2.39	1.32		0.0185747	0.0515443	0.340788	0.739411
RBPMS2	ENSG00000166831	Cardiometabolic_II	Q6ZRY4	OID30257	Mig:Age_c	0.0266892	0.25696	0.51335	Non-significant	0.481935	-0.017146	NPX ~ Mig * Age_c + NSS_17_c + ANO_c + Sex + Error(SampleID)		1.59	1.32		0.135824	0.250705	0.259106	0.663751
TP53INP1	ENSG00000164938	Cardiometabolic	Q96A56	OID20120	Mig:Age_c	0.0291233	0.256823	0.51335	Non-significant	0.0797105	-0.00368299	NPX ~ Mig * Age_c + NSS_17_c + ANO_c + Sex + Error(SampleID)		0.06	1.32		0.287905	0.439071	0.0469298	0.333599
STAU1	ENSG00000124214	Oncology_II	O95793	OID31210	NSS_17_c	0.0453392	0.137638	0.513437	Non-significant	-0.458132	-0.0294005	NPX ~ Mig * Age_c + NSS_17_c + ANO_c + Sex + Error(SampleID)		1.69	2.28		0.340761	0.49288	0.165645	0.548826
ELOB	ENSG00000103363	Cardiometabolic_II	Q15370	OID30127	NSS_17_c	0.04541	0.137324	0.513437	Non-significant	-0.407444	-0.0209797	NPX ~ Mig * Age_c + NSS_17_c + ANO_c + Sex + Error(SampleID)		0.86	2.28		0.0649749	0.140615	0.112581	0.475521
NARS1	ENSG00000134440	Neurology_II	O43776	OID31035	NSS_17_c	0.0453373	0.137646	0.513437	Non-significant	-0.181522	-0.0129961	NPX ~ Mig * Age_c + NSS_17_c + ANO_c + Sex + Error(SampleID)		0.33	2.28		0.158437	0.282071	0.287918	0.694217
MZB1	ENSG00000170476	Inflammation	Q8WU39	OID20732	Age_c	0.0268408	0.255595	0.513523	Non-significant	0.148597	0.0114035	NPX ~ Mig * Age_c + NSS_17_c + ANO_c + Sex + Error(SampleID)		0.21	1.32		0.939927	0.962466	0.256661	0.662451
CPVL	ENSG00000106066	Oncology	Q9H3G5	OID21435	Mig:Age_c	0.0271992	0.257456	0.513655	Non-significant	-0.138356	-0.00511147	NPX ~ Mig * Age_c + NSS_17_c + ANO_c + Sex + Error(SampleID)		0.14	1.31		0.0270186	0.0698916	0.0718777	0.401645
DGKZ	ENSG00000149091	Inflammation	Q13574	OID20466	Mig	0.0424865	0.16578	0.513863	Non-significant	0.276928	0.282217	NPX ~ Mig * Age_c + NSS_17_c + ANO_c + Sex + Error(SampleID)	47	0.52		1.40777	4.7446e-05	0.000385634	0.275631	0.681572
RNF4	ENSG00000063978	Oncology_II	P78317	OID31321	Mig:Age_c	0.0277478	0.257809	0.514002	Non-significant	1.19992	-0.04229	NPX ~ Mig * Age_c + NSS_17_c + ANO_c + Sex + Error(SampleID)		9.38	1.31		0.000482085	0.00257322	0.393414	0.775705
MRI1	ENSG00000037757	Neurology_II	Q9BV20	OID30891	Mig:Age_c	0.027078	0.258533	0.514012	Non-significant	-0.269936	-0.0190579	NPX ~ Mig * Age_c + NSS_17_c + ANO_c + Sex + Error(SampleID)		1.95	1.31		0.0394214	0.0946179	0.463918	0.823012
STK24	ENSG00000102572	Neurology	Q9Y6E0	OID20837	Mig:Age_c	0.0289341	0.258398	0.514012	Non-significant	0.161878	-0.0105746	NPX ~ Mig * Age_c + NSS_17_c + ANO_c + Sex + Error(SampleID)		0.58	1.31		0.208333	0.347074	0.506806	0.840077
SLC39A14	ENSG00000104635	Neurology	Q15043	OID20852	Mig:Age_c	0.0289536	0.258235	0.514012	Non-significant	-0.0270915	0.00676473	NPX ~ Mig * Age_c + NSS_17_c + ANO_c + Sex + Error(SampleID)		0.24	1.31		0.0631324	0.137251	0.588892	0.877511
RARRES2	ENSG00000106538	Cardiometabolic	Q99969	OID20373	Mig:Age_c	0.0265434	0.258281	0.514012	Non-significant	-0.112093	-0.00565647	NPX ~ Mig * Age_c + NSS_17_c + ANO_c + Sex + Error(SampleID)		0.17	1.31		0.328645	0.481194	0.88038	0.969656
IGFBP4	ENSG00000141753	Neurology	P22692	OID21158	Mig	0.0396781	0.166061	0.514178	Non-significant	-0.202238	-0.173142	NPX ~ Mig * Age_c + NSS_17_c + ANO_c + Sex + Error(SampleID)	48	0.20		-1.40635	0.00789577	0.0262978	0.111441	0.475521
ENOPH1	ENSG00000145293	Oncology_II	Q9UHY7	OID31349	NSS_17_c	0.0452056	0.138232	0.514282	Non-significant	-0.338589	-0.0234351	NPX ~ Mig * Age_c + NSS_17_c + ANO_c + Sex + Error(SampleID)		1.08	2.27		0.336174	0.48822	0.360557	0.756466
CSTB	ENSG00000160213	Cardiometabolic	P04080	OID20294	NSS_17_c	0.0452396	0.138081	0.514282	Non-significant	-0.432872	-0.0203381	NPX ~ Mig * Age_c + NSS_17_c + ANO_c + Sex + Error(SampleID)		0.81	2.27		0.0191853	0.0528289	0.694796	0.913817
TARM1	ENSG00000248385	Neurology_II	B6A8C7	OID30937	Mig:Age_c	0.0270211	0.259041	0.514528	Non-significant	0.974437	-0.0328976	NPX ~ Mig * Age_c + NSS_17_c + ANO_c + Sex + Error(SampleID)		5.81	1.31		0.00118543	0.00540909	0.0137378	0.17625
LHPP	ENSG00000107902	Inflammation	Q9H008	OID20749	Mig:Age_c	0.0264477	0.259153	0.514528	Non-significant	-0.399227	-0.0181735	NPX ~ Mig * Age_c + NSS_17_c + ANO_c + Sex + Error(SampleID)		1.80	1.3		0.0216262	0.0583704	0.772039	0.93981
PSCA	ENSG00000167653	Oncology_II	O43653	OID31493	NSS_17_c	0.0450993	0.138708	0.514712	Non-significant	-0.417747	0.0819192	NPX ~ Mig * Age_c + NSS_17_c + ANO_c + Sex + Error(SampleID)		13.23	2.27		0.0270668	0.0699532	0.207018	0.604393
PTPRH	ENSG00000080031	Oncology_II	Q9HD43	OID31433	NSS_17_c	0.0451313	0.138565	0.514712	Non-significant	-0.0496531	-0.0133574	NPX ~ Mig * Age_c + NSS_17_c + ANO_c + Sex + Error(SampleID)		0.35	2.27		0.754403	0.83518	0.00734517	0.122892
CLEC4M	ENSG00000104938	Cardiometabolic_II	Q9H2X3	OID30405	Age_c	0.0267475	0.256434	0.514847	Non-significant	-0.0825864	-0.00882809	NPX ~ Mig * Age_c + NSS_17_c + ANO_c + Sex + Error(SampleID)		0.13	1.32		0.673035	0.779261	0.790425	0.947407
CTLA4	ENSG00000163599	Cardiometabolic_II	P16410	OID30363	Age_c	0.0267121	0.256753	0.515057	Non-significant	-0.0634579	-0.0254293	NPX ~ Mig * Age_c + NSS_17_c + ANO_c + Sex + Error(SampleID)		1.05	1.32		0.00333963	0.0128943	0.819319	0.952501
ULBP2	ENSG00000131015	Neurology	Q9BZM5	OID20919	Age_c	0.0278527	0.256899	0.515057	Non-significant	-0.247838	-0.0106811	NPX ~ Mig * Age_c + NSS_17_c + ANO_c + Sex + Error(SampleID)		0.17	1.32		0.706637	0.802894	0.336394	0.734254
MORN4	ENSG00000171160	Oncology_II	Q8NDC4	OID31217	Mig:Age_c	0.0263987	0.259601	0.515061	Non-significant	0.0899798	-0.0172066	NPX ~ Mig * Age_c + NSS_17_c + ANO_c + Sex + Error(SampleID)		1.62	1.3		0.0173083	0.0487871	0.214871	0.616596
NACC1	ENSG00000160877	Oncology_II	Q96RE7	OID31393	Mig:Age_c	0.0263699	0.259864	0.515225	Non-significant	-0.248486	-0.00961245	NPX ~ Mig * Age_c + NSS_17_c + ANO_c + Sex + Error(SampleID)		0.50	1.3		0.10873	0.211618	0.0963627	0.445471
ANXA5	ENSG00000164111	Neurology	P08758	OID20810	Mig:Age_c	0.0287242	0.260157	0.51545	Non-significant	-0.20804	-0.00732964	NPX ~ Mig * Age_c + NSS_17_c + ANO_c + Sex + Error(SampleID)		0.28	1.3		0.871671	0.916813	0.142068	0.521099
CHMP1A	ENSG00000131165	Neurology	Q9HD42	OID20930	Age_c	0.0278057	0.257306	0.515513	Non-significant	-0.310753	-0.0257474	NPX ~ Mig * Age_c + NSS_17_c + ANO_c + Sex + Error(SampleID)		0.99	1.32		0.0345886	0.0854558	0.234803	0.641004
ERVV-1	ENSG00000269526	Cardiometabolic_II	B6SEH8	OID30094	Mig	0.0389291	0.167219	0.515775	Non-significant	-0.362203	-0.338489	NPX ~ Mig * Age_c + NSS_17_c + ANO_c + Sex + Error(SampleID)	48	0.77		-1.40244	0.00530618	0.0189525	0.0331006	0.266763
RNF41	ENSG00000181852	Oncology	Q9H4P4	OID21179	Mig	0.0472249	0.167127	0.515775	Non-significant	-0.317508	-0.321428	NPX ~ Mig * Age_c + NSS_17_c + ANO_c + Sex + Error(SampleID)	43	0.64		-1.40526	0.285288	0.436365	0.710196	0.915782
POF1B	ENSG00000124429	Inflammation_II	Q8WVV4	OID30504	Mig	0.0385594	0.167169	0.515775	Non-significant	-0.292329	-0.26073	NPX ~ Mig * Age_c + NSS_17_c + ANO_c + Sex + Error(SampleID)	48	0.46		-1.40261	0.0369737	0.0899505	0.146437	0.530323
NOMO1	ENSG00000103512	Neurology	Q15155	OID21106	Mig	0.0394467	0.167298	0.515775	Non-significant	-0.0745026	-0.107981	NPX ~ Mig * Age_c + NSS_17_c + ANO_c + Sex + Error(SampleID)	48	0.08		-1.40217	0.91775	0.94517	0.220414	0.62611
MYL3	ENSG00000160808	Cardiometabolic_II	P08590	OID30251	NSS_17_c	0.0449854	0.139219	0.515913	Non-significant	-1.00326	-0.0287926	NPX ~ Mig * Age_c + NSS_17_c + ANO_c + Sex + Error(SampleID)		1.64	2.26		0.000435223	0.00238996	0.0310201	0.258627
GID8	ENSG00000101193	Neurology_II	Q9NWU2	OID31041	NSS_17_c	0.0449469	0.139392	0.515913	Non-significant	-0.27959	-0.0230123	NPX ~ Mig * Age_c + NSS_17_c + ANO_c + Sex + Error(SampleID)		1.05	2.26		0.000686539	0.00342193	0.678978	0.908998
DDT	ENSG00000099977	Cardiometabolic_II	P30046	OID30372	Mig:Age_c	0.0262915	0.260583	0.515936	Non-significant	-0.362998	-0.0148416	NPX ~ Mig * Age_c + NSS_17_c + ANO_c + Sex + Error(SampleID)		1.21	1.3		0.00443317	0.0164504	0.830318	0.954144
GPR158	ENSG00000151025	Neurology_II	Q5T848	OID31013	Mig:Age_c	0.0262547	0.260921	0.516177	Non-significant	-0.954419	-0.0201726	NPX ~ Mig * Age_c + NSS_17_c + ANO_c + Sex + Error(SampleID)		2.23	1.29		0.40233	0.552857	0.82709	0.954144
IL13RA1	ENSG00000131724	Oncology	P78552	OID21504	Mig:Age_c	0.0262391	0.261065	0.516177	Non-significant	0.0418101	-0.00328615	NPX ~ Mig * Age_c + NSS_17_c + ANO_c + Sex + Error(SampleID)		0.06	1.29		0.00132793	0.00593628	0.0423845	0.314273
ATXN2	ENSG00000204842	Neurology_II	Q99700	OID30850	Mig	0.0386042	0.167808	0.516235	Non-significant	-0.628601	-0.615405	NPX ~ Mig * Age_c + NSS_17_c + ANO_c + Sex + Error(SampleID)	48	2.55		-1.40046	0.190257	0.324389	0.996845	0.998884
RNF168	ENSG00000163961	Inflammation_II	Q8IYW5	OID30506	Mig	0.039832	0.167771	0.516235	Non-significant	0.447299	0.460753	NPX ~ Mig * Age_c + NSS_17_c + ANO_c + Sex + Error(SampleID)	48	1.43		1.40058	1.97643e-05	0.000191032	0.0907778	0.436729
MSR1	ENSG00000038945	Neurology	P21757	OID21063	Mig	0.0386102	0.168053	0.516434	Non-significant	-0.160834	-0.250321	NPX ~ Mig * Age_c + NSS_17_c + ANO_c + Sex + Error(SampleID)	48	0.42		-1.39963	0.546753	0.676291	0.829287	0.954144
UROS	ENSG00000188690	Neurology_II	P10746	OID30964	Age_c	0.0271431	0.257954	0.516449	Non-significant	-0.110687	-0.0462561	NPX ~ Mig * Age_c + NSS_17_c + ANO_c + Sex + Error(SampleID)		3.21	1.31		0.430386	0.577409	0.951632	0.982895
NUDT16	ENSG00000198585	Oncology_II	Q96DE0	OID31484	NSS_17_c	0.0448145	0.13999	0.516546	Non-significant	-0.330487	-0.0159517	NPX ~ Mig * Age_c + NSS_17_c + ANO_c + Sex + Error(SampleID)		0.50	2.25		0.272972	0.422833	0.306591	0.710152
KIAA0319	ENSG00000137261	Neurology_II	Q5VV43	OID31094	NSS_17_c	0.0447891	0.140105	0.516546	Non-significant	-0.407236	-0.0113537	NPX ~ Mig * Age_c + NSS_17_c + ANO_c + Sex + Error(SampleID)		0.26	2.25		0.297336	0.445849	0.959165	0.986037
GGH	ENSG00000137563	Cardiometabolic	Q92820	OID20416	NSS_17_c	0.0448304	0.139918	0.516546	Non-significant	0.0430898	0.00807114	NPX ~ Mig * Age_c + NSS_17_c + ANO_c + Sex + Error(SampleID)		0.13	2.25		0.779531	0.853189	0.379612	0.769171
NDST1	ENSG00000070614	Oncology_II	P52848	OID31369	Mig	0.0391002	0.169024	0.517197	Non-significant	-0.529794	-0.530526	NPX ~ Mig * Age_c + NSS_17_c + ANO_c + Sex + Error(SampleID)	48	1.91		-1.39638	4.58947e-05	0.000376232	0.451153	0.812797
IL4R	ENSG00000077238	Inflammation	P24394	OID20576	Mig	0.042355	0.168776	0.517197	Non-significant	-0.276307	-0.243284	NPX ~ Mig * Age_c + NSS_17_c + ANO_c + Sex + Error(SampleID)	44	0.37		-1.39916	0.0626128	0.136432	0.357432	0.755526
LGALS3	ENSG00000131981	Cardiometabolic	P17931	OID20284	Mig	0.0380754	0.168992	0.517197	Non-significant	-0.170402	-0.218294	NPX ~ Mig * Age_c + NSS_17_c + ANO_c + Sex + Error(SampleID)	48	0.32		-1.39649	0.000101307	0.000717428	0.129904	0.49757
IL1R2	ENSG00000115590	Inflammation	P27930	OID20757	Mig	0.0386227	0.168735	0.517197	Non-significant	-0.0503535	-0.0765353	NPX ~ Mig * Age_c + NSS_17_c + ANO_c + Sex + Error(SampleID)	48	0.04		-1.39735	0.997045	0.998829	0.772395	0.93981
LMOD1	ENSG00000163431	Cardiometabolic_II	P29536	OID30212	Age_c	0.0264806	0.258853	0.517525	Non-significant	-0.323471	0.0194412	NPX ~ Mig * Age_c + NSS_17_c + ANO_c + Sex + Error(SampleID)		0.62	1.31		0.00833249	0.0274014	0.813834	0.949807
PTPRM	ENSG00000173482	Inflammation	P28827	OID20598	Age_c	0.0288818	0.258835	0.517525	Non-significant	-0.169488	-0.0056165	NPX ~ Mig * Age_c + NSS_17_c + ANO_c + Sex + Error(SampleID)		0.04	1.31		0.876121	0.919741	0.309745	0.711908
NPPC	ENSG00000163273	Inflammation	P23582	OID20568	Age_c	0.0288116	0.259423	0.518303	Non-significant	-0.885225	-0.0441179	NPX ~ Mig * Age_c + NSS_17_c + ANO_c + Sex + Error(SampleID)		2.30	1.31		0.00098185	0.00457504	0.0989879	0.452313
SCLY	ENSG00000132330	Oncology	Q96I15	OID21425	NSS_17_c	0.0455761	0.140788	0.518398	Non-significant	-0.0934769	-0.0155684	NPX ~ Mig * Age_c + NSS_17_c + ANO_c + Sex + Error(SampleID)		0.47	2.24		0.41438	0.562401	0.814025	0.949807
TCL1A	ENSG00000100721	Neurology	P56279	OID20987	NSS_17_c	0.0464996	0.141026	0.518606	Non-significant	-0.731014	-0.0305708	NPX ~ Mig * Age_c + NSS_17_c + ANO_c + Sex + Error(SampleID)		1.78	2.24		0.527497	0.661916	0.483405	0.830607
SHH	ENSG00000164690	Inflammation_II	Q15465	OID30516	Mig:Age_c	0.026079	0.262544	0.518743	Non-significant	0.0059375	-0.00836745	NPX ~ Mig * Age_c + NSS_17_c + ANO_c + Sex + Error(SampleID)		0.39	1.29		0.812718	0.878091	0.470186	0.825278
GLRX5	ENSG00000182512	Inflammation_II	Q86SX6	OID30663	Mig:Age_c	0.0260325	0.262976	0.518879	Non-significant	-0.12004	-0.0114946	NPX ~ Mig * Age_c + NSS_17_c + ANO_c + Sex + Error(SampleID)		0.73	1.28		0.0373742	0.0908475	0.890351	0.969656
PLSCR3	ENSG00000187838	Neurology_II	Q9NRY6	OID31146	Mig:Age_c	0.0260508	0.262806	0.518879	Non-significant	-0.0112919	-0.0110303	NPX ~ Mig * Age_c + NSS_17_c + ANO_c + Sex + Error(SampleID)		0.67	1.28		0.000101211	0.000717428	0.0245954	0.235807
CCL17	ENSG00000102970	Inflammation	Q92583	OID20745	Mig	0.0388162	0.169901	0.519324	Non-significant	-0.475994	-0.491024	NPX ~ Mig * Age_c + NSS_17_c + ANO_c + Sex + Error(SampleID)	48	1.64		-1.39346	0.208567	0.347126	0.86054	0.962709
IL19	ENSG00000142224	Cardiometabolic	Q9UHD0	OID20158	Mig:Age_c	0.0277111	0.263426	0.519408	Non-significant	0.000765476	-0.01229	NPX ~ Mig * Age_c + NSS_17_c + ANO_c + Sex + Error(SampleID)		0.82	1.28		0.604323	0.725238	0.87947	0.96962
LRPAP1	ENSG00000163956	Neurology	P30533	OID21059	Mig:Age_c	0.0259429	0.26381	0.519807	Non-significant	-0.258444	-0.00910467	NPX ~ Mig * Age_c + NSS_17_c + ANO_c + Sex + Error(SampleID)		0.46	1.28		6.38161e-05	0.000490801	0.575403	0.874607
RBM17	ENSG00000134453	Neurology_II	Q96I25	OID31034	Age_c	0.0262982	0.260522	0.519895	Non-significant	-0.309402	0.0350254	NPX ~ Mig * Age_c + NSS_17_c + ANO_c + Sex + Error(SampleID)		2.03	1.3		0.512762	0.648833	0.161924	0.548525
CHGA	ENSG00000100604	Cardiometabolic_II	P10645	OID30403	Age_c	0.0262717	0.260765	0.519895	Non-significant	-0.323667	-0.0219354	NPX ~ Mig * Age_c + NSS_17_c + ANO_c + Sex + Error(SampleID)		0.80	1.3		0.936563	0.960176	0.377229	0.76706
VSIG10L	ENSG00000186806	Cardiometabolic_II	Q86VR7	OID30189	Age_c	0.0262863	0.260631	0.519895	Non-significant	-0.316625	0.017471	NPX ~ Mig * Age_c + NSS_17_c + ANO_c + Sex + Error(SampleID)		0.50	1.3		2.26736e-05	0.000213386	0.00415663	0.0974764
ADGRE2	ENSG00000127507	Inflammation	Q9UHX3	OID20755	NSS_17_c	0.0444557	0.141624	0.520135	Non-significant	-0.177618	-0.00900482	NPX ~ Mig * Age_c + NSS_17_c + ANO_c + Sex + Error(SampleID)		0.16	2.23		0.838379	0.89436	0.94929	0.98258
JPT2	ENSG00000206053	Oncology_II	Q9H910	OID31520	NSS_17_c	0.0443718	0.142009	0.520636	Non-significant	-0.495301	-0.0303031	NPX ~ Mig * Age_c + NSS_17_c + ANO_c + Sex + Error(SampleID)		1.84	2.23		0.0768294	0.16115	0.929852	0.978707
GSTA1	ENSG00000243955	Cardiometabolic	P08263	OID20166	NSS_17_c	0.047224	0.142297	0.520636	Non-significant	-0.404696	-0.0231823	NPX ~ Mig * Age_c + NSS_17_c + ANO_c + Sex + Error(SampleID)		0.97	2.23		0.108854	0.211714	0.363294	0.756466
GALNT7	ENSG00000109586	Oncology	Q86SF2	OID21377	NSS_17_c	0.0471799	0.142488	0.520636	Non-significant	0.113728	-0.0124287	NPX ~ Mig * Age_c + NSS_17_c + ANO_c + Sex + Error(SampleID)		0.29	2.23		1.7721e-05	0.000172449	0.0492475	0.338932
SLITRK6	ENSG00000184564	Cardiometabolic	Q9H5Y7	OID20094	NSS_17_c	0.0482389	0.142483	0.520636	Non-significant	-0.092755	-0.0106287	NPX ~ Mig * Age_c + NSS_17_c + ANO_c + Sex + Error(SampleID)		0.21	2.23		0.795905	0.865154	0.454682	0.814046
TADA3	ENSG00000171148	Oncology_II	O75528	OID31422	Mig	0.0383613	0.170519	0.520656	Non-significant	-0.390867	-0.372945	NPX ~ Mig * Age_c + NSS_17_c + ANO_c + Sex + Error(SampleID)	48	0.95		-1.3914	0.00315439	0.0122452	0.142005	0.521099
LILRB1	ENSG00000104972	Cardiometabolic	Q8NHL6	OID20323	Mig	0.0381012	0.170781	0.5209	Non-significant	-0.096116	-0.122674	NPX ~ Mig * Age_c + NSS_17_c + ANO_c + Sex + Error(SampleID)	48	0.10		-1.39053	0.0265244	0.0688624	0.0560405	0.360296
C19orf12	ENSG00000131943	Neurology	Q9NSK7	OID20804	Mig:Age_c	0.0282	0.264616	0.521037	Non-significant	-0.202047	-0.0129448	NPX ~ Mig * Age_c + NSS_17_c + ANO_c + Sex + Error(SampleID)		0.90	1.28		0.280543	0.431404	0.933427	0.98005
C1QTNF9	ENSG00000240654	Inflammation_II	P0C862	OID30620	Mig	0.0385697	0.17136	0.522109	Non-significant	-0.333102	-0.255441	NPX ~ Mig * Age_c + NSS_17_c + ANO_c + Sex + Error(SampleID)	48	0.45		-1.38862	0.215154	0.353768	0.241732	0.647561
GPR101	ENSG00000165370	Neurology_II	Q96P66	OID30819	Mig	0.0384655	0.171688	0.522182	Non-significant	-0.639345	-0.635629	NPX ~ Mig * Age_c + NSS_17_c + ANO_c + Sex + Error(SampleID)	48	2.77		-1.38753	0.000595514	0.00305334	0.484889	0.830607
CXCL5	ENSG00000163735	Cardiometabolic	P42830	OID20207	Mig	0.0406728	0.171931	0.522182	Non-significant	-0.552434	-0.567301	NPX ~ Mig * Age_c + NSS_17_c + ANO_c + Sex + Error(SampleID)	45	2.10		-1.38813	0.0383715	0.092486	0.0746555	0.409175
SERPINA12	ENSG00000165953	Cardiometabolic	Q8IW75	OID20219	Mig	0.0393712	0.171856	0.522182	Non-significant	0.332214	0.550707	NPX ~ Mig * Age_c + NSS_17_c + ANO_c + Sex + Error(SampleID)	45	1.98		1.38838	1.059e-07	3.78723e-06	0.00385039	0.091041
HMMR	ENSG00000072571	Oncology_II	O75330	OID31175	Mig	0.0381357	0.172277	0.522277	Non-significant	-0.698703	-0.663848	NPX ~ Mig * Age_c + NSS_17_c + ANO_c + Sex + Error(SampleID)	48	3.03		-1.38559	0.00646809	0.0222151	0.121306	0.4851
PRC1	ENSG00000198901	Oncology_II	O43663	OID31345	Mig	0.0380507	0.172509	0.522277	Non-significant	-0.443075	-0.484069	NPX ~ Mig * Age_c + NSS_17_c + ANO_c + Sex + Error(SampleID)	48	1.61		-1.38483	0.000240051	0.00148354	0.484195	0.830607
B3GAT3	ENSG00000149541	Cardiometabolic_II	O94766	OID30165	Mig	0.0385501	0.172782	0.522277	Non-significant	-0.211381	-0.22735	NPX ~ Mig * Age_c + NSS_17_c + ANO_c + Sex + Error(SampleID)	48	0.36		-1.38393	0.206243	0.344863	0.169336	0.550976
CEP20	ENSG00000133393	Oncology	Q96NB1	OID21209	Mig	0.0480851	0.172875	0.522277	Non-significant	-0.182602	-0.20959	NPX ~ Mig * Age_c + NSS_17_c + ANO_c + Sex + Error(SampleID)	43	0.28		-1.38606	0.631077	0.74608	0.141033	0.520377
SEMA3G	ENSG00000010319	Inflammation_II	Q9NS98	OID30599	Mig	0.0379931	0.172537	0.522277	Non-significant	-0.15622	-0.147064	NPX ~ Mig * Age_c + NSS_17_c + ANO_c + Sex + Error(SampleID)	48	0.15		-1.38473	0.423231	0.57136	0.991927	0.996105
SOX9	ENSG00000125398	Neurology_II	P48436	OID30905	Mig:Age_c	0.0262524	0.266022	0.522309	Non-significant	-0.649629	0.0310051	NPX ~ Mig * Age_c + NSS_17_c + ANO_c + Sex + Error(SampleID)		5.32	1.27		4.90324e-05	0.00039504	0.496129	0.836475
AK1	ENSG00000106992	Cardiometabolic	P00568	OID20122	Mig:Age_c	0.0274601	0.26563	0.522309	Non-significant	-0.403763	-0.0242307	NPX ~ Mig * Age_c + NSS_17_c + ANO_c + Sex + Error(SampleID)		3.20	1.27		0.17652	0.30589	0.787903	0.947407
ASPSCR1	ENSG00000169696	Neurology_II	Q9BZE9	OID31055	Mig:Age_c	0.0257682	0.265445	0.522309	Non-significant	-0.382126	-0.0149026	NPX ~ Mig * Age_c + NSS_17_c + ANO_c + Sex + Error(SampleID)		1.24	1.27		0.0068154	0.0231711	0.683715	0.909818
WARS		Neurology	P23381	OID21084	Mig:Age_c	0.025652	0.26654	0.522309	Non-significant	-0.548562	-0.0117404	NPX ~ Mig * Age_c + NSS_17_c + ANO_c + Sex + Error(SampleID)		0.77	1.26		0.377552	0.530539	0.866945	0.963984
CFB	ENSG00000243649	Inflammation_II	P00751	OID30755	Mig:Age_c	0.0262218	0.266304	0.522309	Non-significant	0.0323692	-0.00636733	NPX ~ Mig * Age_c + NSS_17_c + ANO_c + Sex + Error(SampleID)		0.20	1.27		0.629585	0.745239	0.738937	0.932142
INHBC	ENSG00000175189	Neurology	P55103	OID21093	Mig:Age_c	0.0257163	0.265934	0.522309	Non-significant	-0.431742	-0.00618663	NPX ~ Mig * Age_c + NSS_17_c + ANO_c + Sex + Error(SampleID)		0.21	1.27		0.102997	0.203224	0.189407	0.582055
CCDC80	ENSG00000091986	Cardiometabolic	Q76M96	OID20226	Mig:Age_c	0.0273607	0.266509	0.522309	Non-significant	-0.413691	-0.00572774	NPX ~ Mig * Age_c + NSS_17_c + ANO_c + Sex + Error(SampleID)		0.18	1.27		0.624718	0.741742	0.430027	0.796805
MTUS1	ENSG00000129422	Oncology_II	Q9ULD2	OID31315	Mig:Age_c	0.0267283	0.266865	0.522588	Non-significant	-0.181541	-0.0121305	NPX ~ Mig * Age_c + NSS_17_c + ANO_c + Sex + Error(SampleID)		0.80	1.26		0.113798	0.219213	0.221798	0.62642
PSMC3	ENSG00000165916	Oncology_II	P17980	OID31200	Mig	0.0380187	0.173487	0.522625	Non-significant	-0.713611	-0.59377	NPX ~ Mig * Age_c + NSS_17_c + ANO_c + Sex + Error(SampleID)	48	2.44		-1.38161	0.0007184	0.00355596	0.134856	0.509675
CCN5	ENSG00000064205	Neurology	O76076	OID21068	Mig	0.037559	0.173453	0.522625	Non-significant	0.172892	0.392223	NPX ~ Mig * Age_c + NSS_17_c + ANO_c + Sex + Error(SampleID)	48	1.06		1.38173	0.915934	0.944827	0.0879816	0.429548
HLA-DRA	ENSG00000204287	Inflammation	P01903	OID20520	Mig	0.0474392	0.173539	0.522625	Non-significant	-0.256438	-0.319988	NPX ~ Mig * Age_c + NSS_17_c + ANO_c + Sex + Error(SampleID)	44	0.65		-1.38334	0.0975314	0.194467	0.531636	0.856149
KLK1	ENSG00000167748	Oncology	P06870	OID21499	Mig	0.0379205	0.173857	0.522705	Non-significant	-0.575129	-0.497283	NPX ~ Mig * Age_c + NSS_17_c + ANO_c + Sex + Error(SampleID)	48	1.71		-1.38041	0.000830386	0.00399283	0.16411	0.548525
EIF5A	ENSG00000132507	Inflammation	P63241	OID20423	Mig	0.0399347	0.17393	0.522705	Non-significant	0.223893	0.259277	NPX ~ Mig * Age_c + NSS_17_c + ANO_c + Sex + Error(SampleID)	47	0.46		1.38061	0.0211653	0.0573972	0.00364123	0.0882843
RNF4	ENSG00000063978	Oncology_II	P78317	OID31321	Mig	0.0396401	0.174447	0.522927	Non-significant	1.19992	1.18273	NPX ~ Mig * Age_c + NSS_17_c + ANO_c + Sex + Error(SampleID)	46	9.38		1.37938	0.000482085	0.00257322	0.393414	0.775705
FCAR	ENSG00000186431	Inflammation	P24071	OID20564	Mig	0.0432312	0.174819	0.522927	Non-significant	-0.240376	-0.316502	NPX ~ Mig * Age_c + NSS_17_c + ANO_c + Sex + Error(SampleID)	44	0.64		-1.37915	0.632293	0.7469	0.913468	0.97679
CCN2	ENSG00000118523	Inflammation	P29279	OID20709	Mig	0.0378871	0.174918	0.522927	Non-significant	-0.28149	-0.306884	NPX ~ Mig * Age_c + NSS_17_c + ANO_c + Sex + Error(SampleID)	48	0.66		-1.37694	3.28096e-05	0.000288063	0.936981	0.98141
ADAMTSL2	ENSG00000197859	Cardiometabolic_II	Q86TH1	OID30370	Mig	0.0378191	0.174872	0.522927	Non-significant	-0.218834	-0.231662	NPX ~ Mig * Age_c + NSS_17_c + ANO_c + Sex + Error(SampleID)	48	0.37		-1.37709	0.000228777	0.00142599	0.147883	0.532044
PLA2G4A	ENSG00000116711	Inflammation	P47712	OID20685	Mig	0.0377295	0.174256	0.522927	Non-significant	-0.239095	-0.220736	NPX ~ Mig * Age_c + NSS_17_c + ANO_c + Sex + Error(SampleID)	48	0.34		-1.3791	0.000466463	0.00251328	0.359182	0.756466
REPS1	ENSG00000135597	Inflammation_II	Q96D71	OID30496	Mig:Age_c	0.025514	0.267848	0.52308	Non-significant	-0.150224	-0.0186315	NPX ~ Mig * Age_c + NSS_17_c + ANO_c + Sex + Error(SampleID)		1.96	1.26		0.000180965	0.00117668	0.892674	0.969656
IL17D	ENSG00000172458	Inflammation	Q8TAD2	OID20481	Mig:Age_c	0.0260606	0.267799	0.52308	Non-significant	-0.472483	-0.00792978	NPX ~ Mig * Age_c + NSS_17_c + ANO_c + Sex + Error(SampleID)		0.35	1.26		1.36587e-06	2.73269e-05	0.0260137	0.238542
BST1	ENSG00000109743	Neurology	Q10588	OID21051	Mig:Age_c	0.0255464	0.26754	0.52308	Non-significant	0.139593	-0.00515877	NPX ~ Mig * Age_c + NSS_17_c + ANO_c + Sex + Error(SampleID)		0.15	1.26		0.000314825	0.00183445	0.223339	0.627349
PTPRM	ENSG00000173482	Inflammation	P28827	OID20598	Mig:Age_c	0.0278448	0.26769	0.52308	Non-significant	-0.169488	-0.00274837	NPX ~ Mig * Age_c + NSS_17_c + ANO_c + Sex + Error(SampleID)		0.04	1.26		0.876121	0.919741	0.309745	0.711908
NOS3	ENSG00000164867	Neurology	P29474	OID20834	Mig	0.0381917	0.175348	0.52312	Non-significant	-0.241843	-0.328949	NPX ~ Mig * Age_c + NSS_17_c + ANO_c + Sex + Error(SampleID)	44	0.70		-1.37742	0.34431	0.496507	0.453686	0.81379
SIGLEC10	ENSG00000142512	Inflammation	Q96LC7	OID20537	Mig	0.0451349	0.175182	0.52312	Non-significant	-0.185845	-0.197424	NPX ~ Mig * Age_c + NSS_17_c + ANO_c + Sex + Error(SampleID)	44	0.25		-1.37796	0.616451	0.73578	0.393482	0.775705
GLRX	ENSG00000173221	Cardiometabolic	P35754	OID20195	Mig:Age_c	0.0271839	0.268081	0.523179	Non-significant	-0.408185	-0.0172181	NPX ~ Mig * Age_c + NSS_17_c + ANO_c + Sex + Error(SampleID)		1.63	1.26		0.913268	0.94293	0.87605	0.968604
GRSF1	ENSG00000132463	Oncology_II	Q12849	OID31224	Mig	0.0374157	0.175565	0.52322	Non-significant	-0.793585	-0.689802	NPX ~ Mig * Age_c + NSS_17_c + ANO_c + Sex + Error(SampleID)	48	3.32		-1.37484	0.025941	0.0676547	0.164635	0.548525
PARK7	ENSG00000116288	Neurology	Q99497	OID21160	Mig:Age_c	0.0254407	0.268544	0.523429	Non-significant	-0.245459	-0.0162411	NPX ~ Mig * Age_c + NSS_17_c + ANO_c + Sex + Error(SampleID)		1.50	1.25		0.0262169	0.0681877	0.885779	0.969656
MYO9B	ENSG00000099331	Inflammation	Q13459	OID20451	Mig:Age_c	0.0259773	0.268575	0.523429	Non-significant	0.012405	-0.00985576	NPX ~ Mig * Age_c + NSS_17_c + ANO_c + Sex + Error(SampleID)		0.55	1.25		0.502112	0.639564	0.419912	0.78989
PPME1	ENSG00000214517	Oncology	Q9Y570	OID21347	NSS_17_c	0.0469473	0.1435	0.523666	Non-significant	-0.434754	-0.044804	NPX ~ Mig * Age_c + NSS_17_c + ANO_c + Sex + Error(SampleID)		3.82	2.22		0.306611	0.45712	0.767078	0.937661
TNFRSF1B	ENSG00000028137	Neurology	P20333	OID21145	Mig:Age_c	0.0254046	0.268889	0.523684	Non-significant	-0.0849382	-0.00620458	NPX ~ Mig * Age_c + NSS_17_c + ANO_c + Sex + Error(SampleID)		0.22	1.25		0.0429259	0.101749	0.216584	0.620267
DARS1	ENSG00000115866	Neurology	P14868	OID20903	Mig:Age_c	0.0264584	0.269326	0.524178	Non-significant	-0.151527	-0.0152563	NPX ~ Mig * Age_c + NSS_17_c + ANO_c + Sex + Error(SampleID)		1.29	1.25		0.049774	0.113378	0.151932	0.537967
VGF	ENSG00000128564	Neurology_II	O15240	OID31067	Age_c	0.0260129	0.263158	0.5243	Non-significant	-0.56232	-0.0181812	NPX ~ Mig * Age_c + NSS_17_c + ANO_c + Sex + Error(SampleID)		0.55	1.28		0.0156101	0.0451116	0.522218	0.848007
MAPRE3	ENSG00000084764	Oncology_II	Q9UPY8	OID31177	NSS_17_c	0.0436857	0.145201	0.524304	Non-significant	-0.313123	-0.0472008	NPX ~ Mig * Age_c + NSS_17_c + ANO_c + Sex + Error(SampleID)		4.54	2.19		0.00845792	0.0276866	0.795333	0.947425
AGR2	ENSG00000106541	Neurology	O95994	OID20896	NSS_17_c	0.0474918	0.145691	0.524304	Non-significant	-0.436519	-0.0380161	NPX ~ Mig * Age_c + NSS_17_c + ANO_c + Sex + Error(SampleID)		2.72	2.19		0.131191	0.243725	0.111077	0.475521
CRH	ENSG00000147571	Oncology	P06850	OID21257	NSS_17_c	0.0489418	0.144168	0.524304	Non-significant	-0.167368	0.0273838	NPX ~ Mig * Age_c + NSS_17_c + ANO_c + Sex + Error(SampleID)		1.29	2.21		0.617338	0.736533	0.259744	0.663751
GCHFR	ENSG00000137880	Inflammation_II	P30047	OID30631	NSS_17_c	0.0437708	0.1448	0.524304	Non-significant	-0.429499	-0.0263501	NPX ~ Mig * Age_c + NSS_17_c + ANO_c + Sex + Error(SampleID)		1.41	2.2		6.18518e-05	0.000482174	0.0472905	0.333599
SMPDL3B	ENSG00000130768	Oncology_II	Q92485	OID31387	NSS_17_c	0.0436563	0.145339	0.524304	Non-significant	-0.211404	-0.0258587	NPX ~ Mig * Age_c + NSS_17_c + ANO_c + Sex + Error(SampleID)		1.36	2.19		0.00140673	0.00623978	0.0641923	0.382613
NMT1	ENSG00000136448	Neurology_II	P30419	OID31021	NSS_17_c	0.043618	0.14552	0.524304	Non-significant	-0.0232685	-0.0234141	NPX ~ Mig * Age_c + NSS_17_c + ANO_c + Sex + Error(SampleID)		1.12	2.19		0.0421612	0.100102	0.438863	0.799706
CALCB	ENSG00000175868	Neurology_II	P10092	OID31100	NSS_17_c	0.0437705	0.144802	0.524304	Non-significant	-0.339112	-0.0130304	NPX ~ Mig * Age_c + NSS_17_c + ANO_c + Sex + Error(SampleID)		0.35	2.2		8.47836e-05	0.00061879	0.938245	0.98141
KYNU	ENSG00000115919	Inflammation	Q16719	OID20669	NSS_17_c	0.04482	0.144206	0.524304	Non-significant	-0.150319	-0.011601	NPX ~ Mig * Age_c + NSS_17_c + ANO_c + Sex + Error(SampleID)		0.27	2.21		0.368742	0.522004	0.703809	0.915782
C4BPB	ENSG00000123843	Oncology	P20851	OID21481	NSS_17_c	0.0436662	0.145292	0.524304	Non-significant	-0.0478147	0.0108562	NPX ~ Mig * Age_c + NSS_17_c + ANO_c + Sex + Error(SampleID)		0.24	2.19		0.42855	0.576437	0.891283	0.969656
NID1	ENSG00000116962	Cardiometabolic	P14543	OID20362	NSS_17_c	0.0437314	0.144985	0.524304	Non-significant	-0.322502	0.0107252	NPX ~ Mig * Age_c + NSS_17_c + ANO_c + Sex + Error(SampleID)		0.23	2.2		0.244543	0.390641	0.340012	0.739189
PALM	ENSG00000099864	Oncology_II	O75781	OID31515	NSS_17_c	0.0437521	0.144888	0.524304	Non-significant	-0.485382	-0.00950452	NPX ~ Mig * Age_c + NSS_17_c + ANO_c + Sex + Error(SampleID)		0.18	2.2		0.382832	0.535662	0.803557	0.947798
BEX3	ENSG00000166681	Oncology_II	Q00994	OID31202	Mig	0.0374919	0.176223	0.524636	Non-significant	-0.363296	-0.3385	NPX ~ Mig * Age_c + NSS_17_c + ANO_c + Sex + Error(SampleID)	48	0.80		-1.37271	0.00098467	0.00458072	0.0589484	0.367432
PSIP1	ENSG00000164985	Inflammation	O75475	OID20534	NSS_17_c	0.0473847	0.146157	0.524718	Non-significant	-0.107587	-0.0238366	NPX ~ Mig * Age_c + NSS_17_c + ANO_c + Sex + Error(SampleID)		1.07	2.19		0.716	0.809675	0.586206	0.877511
CLSPN	ENSG00000092853	Neurology	Q9HAW4	OID20831	NSS_17_c	0.0473811	0.146173	0.524718	Non-significant	0.115668	-0.0146861	NPX ~ Mig * Age_c + NSS_17_c + ANO_c + Sex + Error(SampleID)		0.41	2.19		7.33475e-06	8.70735e-05	0.145358	0.527752
TBC1D23	ENSG00000036054	Oncology	Q9NUY8	OID21286	Age_c	0.0276883	0.263625	0.524865	Non-significant	0.335325	-0.0193339	NPX ~ Mig * Age_c + NSS_17_c + ANO_c + Sex + Error(SampleID)		0.57	1.28		0.283764	0.434608	0.974734	0.991113
CACNA1C	ENSG00000151067	Neurology_II	Q13936	OID30840	Mig:Age_c	0.0252989	0.2699	0.524903	Non-significant	0.189552	-0.0133733	NPX ~ Mig * Age_c + NSS_17_c + ANO_c + Sex + Error(SampleID)		1.02	1.25		0.00201618	0.00853296	0.0991398	0.452313
RNF5	ENSG00000204308	Cardiometabolic_II	Q99942	OID30218	Mig:Age_c	0.0252817	0.270065	0.524903	Non-significant	-0.322679	-0.0101923	NPX ~ Mig * Age_c + NSS_17_c + ANO_c + Sex + Error(SampleID)		0.59	1.24		0.541267	0.671829	0.492113	0.83458
FYB1	ENSG00000082074	Neurology	O15117	OID21140	Mig:Age_c	0.0252595	0.270278	0.52496	Non-significant	-0.0874603	-0.0124907	NPX ~ Mig * Age_c + NSS_17_c + ANO_c + Sex + Error(SampleID)		0.89	1.24		0.000383367	0.00216761	0.206605	0.604393
IL13	ENSG00000169194	Inflammation	P35225	OID20430	Age_c	0.0264845	0.26389	0.525028	Non-significant	-0.0623467	0.0270251	NPX ~ Mig * Age_c + NSS_17_c + ANO_c + Sex + Error(SampleID)		1.22	1.28		0.000404322	0.00225353	0.0066502	0.117446
IGFBP3	ENSG00000146674	Cardiometabolic	P17936	OID20398	Age_c	0.0258973	0.264236	0.52535	Non-significant	-0.0596211	0.0123804	NPX ~ Mig * Age_c + NSS_17_c + ANO_c + Sex + Error(SampleID)		0.26	1.28		0.678019	0.782182	0.741555	0.932157
CINP	ENSG00000100865	Oncology_II	Q9BW66	OID31328	Age_c	0.0267897	0.266308	0.526169	Non-significant	-0.152592	0.0572508	NPX ~ Mig * Age_c + NSS_17_c + ANO_c + Sex + Error(SampleID)		5.02	1.27		0.000126307	0.000870754	0.00108928	0.0426908
TMED10	ENSG00000170348	Cardiometabolic_II	P49755	OID30068	Age_c	0.0258164	0.264993	0.526169	Non-significant	-0.284848	0.0395676	NPX ~ Mig * Age_c + NSS_17_c + ANO_c + Sex + Error(SampleID)		2.63	1.27		0.00196731	0.00838125	0.710391	0.915782
CASP10	ENSG00000003400	Neurology	Q92851	OID20893	Age_c	0.0280382	0.266011	0.526169	Non-significant	-0.244783	-0.0268584	NPX ~ Mig * Age_c + NSS_17_c + ANO_c + Sex + Error(SampleID)		1.12	1.27		0.0236486	0.0623582	0.876178	0.968604
ACOX1	ENSG00000161533	Cardiometabolic	Q15067	OID20124	Age_c	0.0273542	0.266567	0.526169	Non-significant	0.309518	-0.0262688	NPX ~ Mig * Age_c + NSS_17_c + ANO_c + Sex + Error(SampleID)		1.06	1.27		4.39315e-07	1.1531e-05	0.991169	0.995693
NPM1	ENSG00000181163	Neurology	P06748	OID20961	Age_c	0.0268581	0.265691	0.526169	Non-significant	-0.121599	-0.026123	NPX ~ Mig * Age_c + NSS_17_c + ANO_c + Sex + Error(SampleID)		1.06	1.27		0.072881	0.153884	0.000548338	0.0314236
ANXA10	ENSG00000109511	Neurology	Q9UJ72	OID20886	Age_c	0.0279879	0.266446	0.526169	Non-significant	0.394842	0.022761	NPX ~ Mig * Age_c + NSS_17_c + ANO_c + Sex + Error(SampleID)		0.80	1.27		0.52688	0.661432	0.858051	0.962709
BRDT	ENSG00000137948	Cardiometabolic_II	Q58F21	OID30179	Age_c	0.0258121	0.265033	0.526169	Non-significant	-0.571633	-0.0218051	NPX ~ Mig * Age_c + NSS_17_c + ANO_c + Sex + Error(SampleID)		0.80	1.27		0.826937	0.887283	0.415701	0.787714
MAP1LC3A	ENSG00000101460	Neurology_II	Q9H492	OID30868	Age_c	0.0256196	0.266846	0.526169	Non-significant	-0.155623	0.018527	NPX ~ Mig * Age_c + NSS_17_c + ANO_c + Sex + Error(SampleID)		0.58	1.26		0.867834	0.914166	0.428394	0.795868
LMNB2	ENSG00000176619	Neurology_II	Q03252	OID31109	Age_c	0.0257888	0.265252	0.526169	Non-significant	-0.133423	-0.0178805	NPX ~ Mig * Age_c + NSS_17_c + ANO_c + Sex + Error(SampleID)		0.54	1.27		0.563267	0.689857	0.17217	0.555331
PRAME	ENSG00000185686	Oncology_II	P78395	OID31165	Age_c	0.0256187	0.266854	0.526169	Non-significant	-0.111288	0.0165641	NPX ~ Mig * Age_c + NSS_17_c + ANO_c + Sex + Error(SampleID)		0.47	1.26		0.0105727	0.0333869	0.127949	0.495126
LYN	ENSG00000254087	Oncology	P07948	OID21350	Age_c	0.027399	0.266169	0.526169	Non-significant	-0.03444	-0.0146355	NPX ~ Mig * Age_c + NSS_17_c + ANO_c + Sex + Error(SampleID)		0.33	1.27		0.005255	0.0188167	0.166781	0.548826
NCR1	ENSG00000189430	Inflammation	O76036	OID20566	Age_c	0.0280616	0.265809	0.526169	Non-significant	-0.481197	-0.0134928	NPX ~ Mig * Age_c + NSS_17_c + ANO_c + Sex + Error(SampleID)		0.22	1.27		0.425729	0.573181	0.433364	0.797777
ATP6V1G2	ENSG00000213760	Cardiometabolic_II	O95670	OID30167	Mig:Age_c	0.0251703	0.271137	0.526231	Non-significant	-0.64021	-0.0236139	NPX ~ Mig * Age_c + NSS_17_c + ANO_c + Sex + Error(SampleID)		3.20	1.24		0.000306503	0.00180063	0.00190095	0.0618026
PKD2	ENSG00000118762	Cardiometabolic_II	Q13563	OID30184	Mig:Age_c	0.025114	0.27168	0.526231	Non-significant	0.217942	0.0166686	NPX ~ Mig * Age_c + NSS_17_c + ANO_c + Sex + Error(SampleID)		1.60	1.24		5.32381e-06	6.91721e-05	0.428084	0.795868
HMGCL	ENSG00000117305	Cardiometabolic_II	P35914	OID30214	Mig:Age_c	0.0250962	0.271852	0.526231	Non-significant	-0.102197	-0.0150827	NPX ~ Mig * Age_c + NSS_17_c + ANO_c + Sex + Error(SampleID)		1.31	1.24		0.000896154	0.00425896	0.492554	0.834832
RBKS	ENSG00000171174	Neurology	Q9H477	OID20986	Mig:Age_c	0.0262411	0.271329	0.526231	Non-significant	-0.488075	-0.0119892	NPX ~ Mig * Age_c + NSS_17_c + ANO_c + Sex + Error(SampleID)		0.80	1.24		0.275556	0.425913	0.413885	0.787714
RNASE6	ENSG00000169413	Inflammation_II	Q93091	OID30689	Mig:Age_c	0.0251031	0.271786	0.526231	Non-significant	-0.0313991	-0.00415137	NPX ~ Mig * Age_c + NSS_17_c + ANO_c + Sex + Error(SampleID)		0.10	1.24		0.536305	0.668012	0.0943737	0.444084
CCL4	ENSG00000275302	Inflammation	P13236	OID20695	NSS_17_c	0.0433339	0.146868	0.526552	Non-significant	-0.402624	0.0119574	NPX ~ Mig * Age_c + NSS_17_c + ANO_c + Sex + Error(SampleID)		0.29	2.17		0.0645611	0.139931	0.765971	0.937661
MORC3	ENSG00000159256	Neurology_II	Q14149	OID31073	Mig	0.0368702	0.1774	0.527042	Non-significant	-0.267234	-0.281443	NPX ~ Mig * Age_c + NSS_17_c + ANO_c + Sex + Error(SampleID)	48	0.56		-1.36891	3.97223e-06	5.5983e-05	0.0043944	0.100579
KLKB1	ENSG00000164344	Inflammation_II	P03952	OID30760	Mig	0.0384172	0.177359	0.527042	Non-significant	-0.144322	-0.126127	NPX ~ Mig * Age_c + NSS_17_c + ANO_c + Sex + Error(SampleID)	47	0.11		-1.36948	0.0972488	0.19443	0.862311	0.962795
OXCT1	ENSG00000083720	Cardiometabolic_II	P55809	OID30227	NSS_17_c	0.043264	0.147201	0.527087	Non-significant	-0.412837	-0.0158308	NPX ~ Mig * Age_c + NSS_17_c + ANO_c + Sex + Error(SampleID)		0.52	2.17		1.78551e-07	5.67593e-06	0.00050876	0.031221
SAFB2	ENSG00000130254	Neurology_II	Q14151	OID31012	Mig	0.0368505	0.177633	0.527186	Non-significant	-0.229263	-0.224678	NPX ~ Mig * Age_c + NSS_17_c + ANO_c + Sex + Error(SampleID)	48	0.36		-1.36816	0.00215337	0.00898075	0.666232	0.905506
PBLD	ENSG00000108187	Neurology	P30039	OID20839	ANO_c	0.117986	0.0194306	0.527187	Non-significant	-0.108347	-0.0664972	NPX ~ Mig * Age_c + NSS_17_c + ANO_c + Sex + Error(SampleID)		0.60	5.89		0.183895	0.31637	0.274901	0.680356
CNTN5	ENSG00000149972	Neurology	O94779	OID21006	ANO_c	0.109017	0.0191937	0.527187	Non-significant	-0.344617	0.0446619	NPX ~ Mig * Age_c + NSS_17_c + ANO_c + Sex + Error(SampleID)		0.30	5.87		0.184812	0.317375	0.361614	0.756466
CCDC80	ENSG00000091986	Cardiometabolic	Q76M96	OID20226	ANO_c	0.115314	0.0195323	0.527187	Non-significant	-0.413691	0.0361815	NPX ~ Mig * Age_c + NSS_17_c + ANO_c + Sex + Error(SampleID)		0.18	5.87		0.624718	0.741742	0.430027	0.796805
CDH23	ENSG00000107736	Neurology_II	Q9H251	OID31074	ANO_c	0.108627	0.0194234	0.527187	Non-significant	-0.189224	-0.0279176	NPX ~ Mig * Age_c + NSS_17_c + ANO_c + Sex + Error(SampleID)		0.12	5.85		0.174039	0.302139	0.482272	0.830607
CTSS	ENSG00000163131	Neurology	P25774	OID21056	ANO_c	0.108593	0.0194434	0.527187	Non-significant	-0.0603188	0.0196672	NPX ~ Mig * Age_c + NSS_17_c + ANO_c + Sex + Error(SampleID)		0.06	5.85		0.529603	0.663685	0.601142	0.881628
PTPN9	ENSG00000169410	Inflammation_II	P43378	OID30437	NSS_17_c	0.0431892	0.147559	0.527311	Non-significant	0.124814	-0.0261938	NPX ~ Mig * Age_c + NSS_17_c + ANO_c + Sex + Error(SampleID)		1.42	2.17		0.013038	0.0393895	0.205976	0.603789
ACRV1	ENSG00000134940	Inflammation_II	P26436	OID30513	NSS_17_c	0.0431739	0.147632	0.527311	Non-significant	-0.37533	-0.0169623	NPX ~ Mig * Age_c + NSS_17_c + ANO_c + Sex + Error(SampleID)		0.59	2.17		0.418888	0.566795	0.0624191	0.375165
LAMTOR5	ENSG00000134248	Oncology_II	O43504	OID31396	Mig	0.0372187	0.178009	0.527379	Non-significant	-0.463504	-0.44428	NPX ~ Mig * Age_c + NSS_17_c + ANO_c + Sex + Error(SampleID)	48	1.39		-1.36695	0.0567293	0.126207	0.626269	0.886348
ITIH1	ENSG00000055957	Inflammation_II	P19827	OID30722	Mig	0.0404675	0.178067	0.527379	Non-significant	-0.172118	-0.157735	NPX ~ Mig * Age_c + NSS_17_c + ANO_c + Sex + Error(SampleID)	47	0.17		-1.3672	0.131607	0.244339	0.514502	0.843677
ARHGAP25	ENSG00000163219	Oncology	P42331	OID21255	Sex	0.0981285	0.0361443	0.527595	Non-significant	0.0236411	-0.31724	NPX ~ Mig * Age_c + NSS_17_c + ANO_c + Sex + Error(SampleID)		0.91	4.68		0.043791	0.103457	0.394442	0.775705
HEXIM1	ENSG00000186834	Inflammation	O94992	OID20589	Age_c	0.0278341	0.267783	0.527636	Non-significant	-0.191379	-0.031375	NPX ~ Mig * Age_c + NSS_17_c + ANO_c + Sex + Error(SampleID)		1.20	1.26		0.00508722	0.0183538	0.893737	0.969656
CTSB	ENSG00000164733	Cardiometabolic	P07858	OID20276	Mig:Age_c	0.0249882	0.272899	0.5279	Non-significant	-0.283446	-0.0113057	NPX ~ Mig * Age_c + NSS_17_c + ANO_c + Sex + Error(SampleID)		0.74	1.23		0.514234	0.650121	0.89514	0.969656
RNASE3	ENSG00000169397	Cardiometabolic	P12724	OID20203	Mig:Age_c	0.0264685	0.27456	0.527901	Non-significant	-0.325277	-0.0279542	NPX ~ Mig * Age_c + NSS_17_c + ANO_c + Sex + Error(SampleID)		4.42	1.22		0.290373	0.440253	0.973789	0.990856
HBQ1	ENSG00000086506	Oncology	P09105	OID21433	Mig:Age_c	0.0254155	0.273883	0.527901	Non-significant	-0.315902	-0.0224432	NPX ~ Mig * Age_c + NSS_17_c + ANO_c + Sex + Error(SampleID)		2.88	1.23		0.0106007	0.0334383	0.851125	0.960853
ENO3	ENSG00000108515	Cardiometabolic_II	P13929	OID30209	Mig:Age_c	0.0249295	0.273471	0.527901	Non-significant	-0.649445	-0.013458	NPX ~ Mig * Age_c + NSS_17_c + ANO_c + Sex + Error(SampleID)		1.05	1.23		0.000799885	0.00387943	0.273681	0.678377
STAT2	ENSG00000170581	Inflammation_II	P52630	OID30536	Mig:Age_c	0.0248445	0.274301	0.527901	Non-significant	-0.291285	-0.0126849	NPX ~ Mig * Age_c + NSS_17_c + ANO_c + Sex + Error(SampleID)		0.93	1.22		0.479427	0.620144	0.214615	0.616596
BAG4	ENSG00000156735	Inflammation_II	O95429	OID30474	Mig:Age_c	0.0248678	0.274073	0.527901	Non-significant	-0.166811	-0.01243	NPX ~ Mig * Age_c + NSS_17_c + ANO_c + Sex + Error(SampleID)		0.90	1.22		0.0924534	0.186405	0.328521	0.726351
FOSB	ENSG00000125740	Neurology	P53539	OID20791	Mig:Age_c	0.0271239	0.274063	0.527901	Non-significant	-0.429896	-0.00791439	NPX ~ Mig * Age_c + NSS_17_c + ANO_c + Sex + Error(SampleID)		0.35	1.23		0.000998349	0.00463681	0.414496	0.787714
SMAD5	ENSG00000113658	Oncology	Q99717	OID21353	Mig:Age_c	0.0266119	0.273247	0.527901	Non-significant	-0.404496	0.00543399	NPX ~ Mig * Age_c + NSS_17_c + ANO_c + Sex + Error(SampleID)		0.16	1.23		0.342348	0.494676	0.937309	0.98141
RNASET2	ENSG00000026297	Cardiometabolic	O00584	OID20321	Mig:Age_c	0.0248861	0.273894	0.527901	Non-significant	-0.0510167	-0.00362158	NPX ~ Mig * Age_c + NSS_17_c + ANO_c + Sex + Error(SampleID)		0.08	1.23		0.48233	0.622155	0.27077	0.676371
SERPINA4	ENSG00000100665	Inflammation_II	P29622	OID30774	Mig:Age_c	0.0253471	0.274538	0.527901	Non-significant	-0.150983	0.00342872	NPX ~ Mig * Age_c + NSS_17_c + ANO_c + Sex + Error(SampleID)		0.06	1.22		0.83011	0.888499	0.895836	0.969656
IL12RB1	ENSG00000096996	Inflammation	P42701	OID20486	NSS_17_c	0.0440028	0.148002	0.527973	Non-significant	-0.284389	-0.0137375	NPX ~ Mig * Age_c + NSS_17_c + ANO_c + Sex + Error(SampleID)		0.39	2.16		2.74676e-05	0.00025027	0.0789505	0.419067
PPP1R2	ENSG00000184203	Cardiometabolic	P41236	OID20176	Mig	0.0381586	0.17849	0.528087	Non-significant	-0.339686	-0.301873	NPX ~ Mig * Age_c + NSS_17_c + ANO_c + Sex + Error(SampleID)	45	0.61		-1.36676	0.606697	0.727782	0.938231	0.98141
LTBP3	ENSG00000168056	Oncology	Q9NS15	OID21191	Mig	0.0415478	0.178738	0.528275	Non-significant	-0.311265	-0.365563	NPX ~ Mig * Age_c + NSS_17_c + ANO_c + Sex + Error(SampleID)	43	0.87		-1.36697	6.17877e-07	1.47005e-05	0.0011527	0.0439717
GCG	ENSG00000115263	Oncology	P01275	OID21263	NSS_17_c	0.0478842	0.148688	0.52849	Non-significant	-0.492773	-0.0326941	NPX ~ Mig * Age_c + NSS_17_c + ANO_c + Sex + Error(SampleID)		1.88	2.16		0.133532	0.247197	0.585305	0.877067
SERPINA12	ENSG00000165953	Cardiometabolic	Q8IW75	OID20219	NSS_17_c	0.0456944	0.149089	0.52849	Non-significant	0.332214	-0.0325801	NPX ~ Mig * Age_c + NSS_17_c + ANO_c + Sex + Error(SampleID)		1.98	2.15		1.059e-07	3.78723e-06	0.00385039	0.091041
MTDH	ENSG00000147649	Inflammation_II	Q86UE4	OID30538	NSS_17_c	0.0428042	0.149417	0.52849	Non-significant	-0.00449731	-0.0267163	NPX ~ Mig * Age_c + NSS_17_c + ANO_c + Sex + Error(SampleID)		1.49	2.15		0.846667	0.899092	0.00733387	0.122892
ITGB1BP1	ENSG00000119185	Oncology	O14713	OID21268	NSS_17_c	0.047629	0.149802	0.52849	Non-significant	0.287714	-0.0254493	NPX ~ Mig * Age_c + NSS_17_c + ANO_c + Sex + Error(SampleID)		1.15	2.15		0.144244	0.262688	0.185056	0.574858
MATN3	ENSG00000132031	Neurology	O15232	OID20979	NSS_17_c	0.044735	0.148988	0.52849	Non-significant	-0.234433	-0.0203957	NPX ~ Mig * Age_c + NSS_17_c + ANO_c + Sex + Error(SampleID)		0.83	2.15		0.0366806	0.0893133	0.384228	0.771284
SLIT2	ENSG00000145147	Neurology	O94813	OID20862	NSS_17_c	0.0465585	0.14981	0.52849	Non-significant	-0.509663	-0.0144765	NPX ~ Mig * Age_c + NSS_17_c + ANO_c + Sex + Error(SampleID)		0.40	2.15		0.368997	0.522107	0.2714	0.676371
SELE	ENSG00000007908	Cardiometabolic	P16581	OID20290	NSS_17_c	0.0428608	0.149142	0.52849	Non-significant	-0.362597	-0.0121961	NPX ~ Mig * Age_c + NSS_17_c + ANO_c + Sex + Error(SampleID)		0.31	2.15		0.00614442	0.021438	0.426991	0.795868
CTHRC1	ENSG00000164932	Cardiometabolic_II	Q96CG8	OID30393	NSS_17_c	0.042789	0.149491	0.52849	Non-significant	-0.334797	-0.0099672	NPX ~ Mig * Age_c + NSS_17_c + ANO_c + Sex + Error(SampleID)		0.21	2.15		0.909854	0.940602	0.116157	0.478164
ROR1	ENSG00000185483	Cardiometabolic	Q01973	OID20224	NSS_17_c	0.0457906	0.148651	0.52849	Non-significant	-0.467712	-0.00824265	NPX ~ Mig * Age_c + NSS_17_c + ANO_c + Sex + Error(SampleID)		0.13	2.16		0.251189	0.39903	0.580333	0.8758
THPO	ENSG00000090534	Cardiometabolic	P40225	OID20098	Age_c	0.0277524	0.268497	0.528678	Non-significant	-0.161678	-0.0118565	NPX ~ Mig * Age_c + NSS_17_c + ANO_c + Sex + Error(SampleID)		0.17	1.26		0.296558	0.445055	0.943061	0.982052
TXNDC15	ENSG00000113621	Oncology	Q96J42	OID21495	Mig:Age_c	0.0247425	0.2753	0.528969	Non-significant	-0.149135	-0.00738669	NPX ~ Mig * Age_c + NSS_17_c + ANO_c + Sex + Error(SampleID)		0.32	1.22		2.4286e-06	4.13585e-05	0.247042	0.653169
AKT2	ENSG00000105221	Neurology_II	P31751	OID31052	NSS_17_c	0.0426448	0.150194	0.529193	Non-significant	-0.0925776	-0.0327857	NPX ~ Mig * Age_c + NSS_17_c + ANO_c + Sex + Error(SampleID)		2.25	2.14		0.0255856	0.0667886	0.399229	0.777305
EIF5A	ENSG00000132507	Inflammation	P63241	OID20423	Mig:Age_c	0.0252229	0.275732	0.529443	Non-significant	0.223893	-0.00888521	NPX ~ Mig * Age_c + NSS_17_c + ANO_c + Sex + Error(SampleID)		0.46	1.22		0.0211653	0.0573972	0.00364123	0.0882843
MRI1	ENSG00000037757	Neurology_II	Q9BV20	OID30891	NSS_17_c	0.043471	0.150532	0.529731	Non-significant	-0.269936	-0.0308204	NPX ~ Mig * Age_c + NSS_17_c + ANO_c + Sex + Error(SampleID)		1.95	2.14		0.0394214	0.0946179	0.463918	0.823012
ADD1	ENSG00000087274	Inflammation_II	P35611	OID30655	Age_c	0.0253656	0.269261	0.529818	Non-significant	-0.341244	-0.0332312	NPX ~ Mig * Age_c + NSS_17_c + ANO_c + Sex + Error(SampleID)		1.89	1.25		0.273841	0.42372	0.836319	0.954943
PDCD5	ENSG00000105185	Neurology	O14737	OID21021	Mig	0.0367803	0.179485	0.529934	Non-significant	-0.470038	-0.486196	NPX ~ Mig * Age_c + NSS_17_c + ANO_c + Sex + Error(SampleID)	48	1.68		-1.36223	0.0163869	0.046557	0.533047	0.856149
KLK12	ENSG00000186474	Oncology	Q9UKR0	OID21201	Mig:Age_c	0.0274873	0.276405	0.530257	Non-significant	0.379765	-0.0289879	NPX ~ Mig * Age_c + NSS_17_c + ANO_c + Sex + Error(SampleID)		3.88	1.22		0.00663794	0.0226895	0.163013	0.548525
ADD1	ENSG00000087274	Inflammation_II	P35611	OID30655	Mig:Age_c	0.0245619	0.277081	0.530257	Non-significant	-0.341244	-0.0179416	NPX ~ Mig * Age_c + NSS_17_c + ANO_c + Sex + Error(SampleID)		1.89	1.21		0.273841	0.42372	0.836319	0.954943
ITPR1	ENSG00000150995	Cardiometabolic_II	Q14643	OID30216	Mig:Age_c	0.0245724	0.276978	0.530257	Non-significant	-0.0088168	-0.0151856	NPX ~ Mig * Age_c + NSS_17_c + ANO_c + Sex + Error(SampleID)		1.35	1.21		0.00260622	0.0104872	0.0433368	0.316502
LETM1	ENSG00000168924	Neurology_II	O95202	OID31018	Mig:Age_c	0.0245431	0.277268	0.530257	Non-significant	-0.285767	-0.0112687	NPX ~ Mig * Age_c + NSS_17_c + ANO_c + Sex + Error(SampleID)		0.75	1.21		8.12928e-05	0.000599429	0.0694797	0.398437
GLOD4	ENSG00000167699	Inflammation	Q9HC38	OID20710	Mig:Age_c	0.0245496	0.277204	0.530257	Non-significant	-0.227423	-0.0110754	NPX ~ Mig * Age_c + NSS_17_c + ANO_c + Sex + Error(SampleID)		0.72	1.21		0.271105	0.421081	0.553846	0.868133
ST3GAL1	ENSG00000008513	Oncology	Q11201	OID21322	Mig:Age_c	0.0262223	0.276834	0.530257	Non-significant	-0.334591	0.0105322	NPX ~ Mig * Age_c + NSS_17_c + ANO_c + Sex + Error(SampleID)		0.63	1.21		0.0191365	0.0527451	0.0262618	0.240048
AKR7L	ENSG00000211454	Inflammation_II	Q8NHP1	OID30488	NSS_17_c	0.0424914	0.150945	0.530534	Non-significant	0.080082	-0.0212875	NPX ~ Mig * Age_c + NSS_17_c + ANO_c + Sex + Error(SampleID)		0.95	2.13		0.0153644	0.0445365	0.0292606	0.252419
TXNL1	ENSG00000091164	Neurology_II	O43396	OID30872	NSS_17_c	0.0424125	0.151334	0.530595	Non-significant	-0.208297	-0.0404005	NPX ~ Mig * Age_c + NSS_17_c + ANO_c + Sex + Error(SampleID)		3.43	2.13		1.74692e-05	0.00017066	0.928263	0.978707
FSTL1	ENSG00000163430	Cardiometabolic_II	Q12841	OID30254	NSS_17_c	0.042419	0.151302	0.530595	Non-significant	-0.125336	-0.00770244	NPX ~ Mig * Age_c + NSS_17_c + ANO_c + Sex + Error(SampleID)		0.12	2.13		5.37394e-06	6.91721e-05	0.0905005	0.43663
SPARC	ENSG00000113140	Oncology	P09486	OID21511	Age_c	0.0252752	0.270127	0.530617	Non-significant	-0.420358	-0.0215773	NPX ~ Mig * Age_c + NSS_17_c + ANO_c + Sex + Error(SampleID)		0.80	1.24		0.000699921	0.00348256	0.996638	0.998884
EHBP1	ENSG00000115504	Cardiometabolic_II	Q8NDI1	OID30302	Age_c	0.0258193	0.270055	0.530617	Non-significant	-0.0649302	-0.0205697	NPX ~ Mig * Age_c + NSS_17_c + ANO_c + Sex + Error(SampleID)		0.73	1.25		0.00254997	0.0103043	0.594098	0.881138
PALM2		Neurology_II	Q8IXS6	OID31096	Age_c	0.0252652	0.270223	0.530617	Non-significant	-0.312708	-0.017306	NPX ~ Mig * Age_c + NSS_17_c + ANO_c + Sex + Error(SampleID)		0.52	1.24		0.00087226	0.00416097	0.504416	0.838672
ENTPD5	ENSG00000187097	Cardiometabolic	O75356	OID20104	Mig	0.0385698	0.179904	0.530623	Non-significant	-0.160325	-0.126496	NPX ~ Mig * Age_c + NSS_17_c + ANO_c + Sex + Error(SampleID)	44	0.10		-1.36272	0.32559	0.477498	0.819941	0.952501
KRT18	ENSG00000111057	Oncology	P05783	OID21296	Sex	0.0934178	0.0366855	0.530711	Non-significant	-0.236612	0.332555	NPX ~ Mig * Age_c + NSS_17_c + ANO_c + Sex + Error(SampleID)		1.14	4.64		0.00023445	0.00145817	0.0107042	0.147946
ERP29	ENSG00000089248	Inflammation_II	P30040	OID30578	Sex	0.0877344	0.036744	0.530711	Non-significant	0.414849	-0.304416	NPX ~ Mig * Age_c + NSS_17_c + ANO_c + Sex + Error(SampleID)		1.00	4.62		0.781988	0.854572	0.663744	0.90478
PLAUR	ENSG00000011422	Inflammation	Q03405	OID20764	Sex	0.0875832	0.0369142	0.530711	Non-significant	-0.0454523	-0.136313	NPX ~ Mig * Age_c + NSS_17_c + ANO_c + Sex + Error(SampleID)		0.20	4.61		0.219729	0.359637	0.880536	0.969656
PHOSPHO1	ENSG00000173868	Neurology	Q8TCT1	OID20922	NSS_17_c	0.0441743	0.151619	0.530945	Non-significant	-0.0973538	-0.00742865	NPX ~ Mig * Age_c + NSS_17_c + ANO_c + Sex + Error(SampleID)		0.11	2.13		0.0218501	0.0588081	0.431608	0.797109
EPCAM	ENSG00000119888	Inflammation	P16422	OID20743	Mig	0.0370484	0.18036	0.530977	Non-significant	-0.429295	-0.356898	NPX ~ Mig * Age_c + NSS_17_c + ANO_c + Sex + Error(SampleID)	48	0.91		-1.35944	0.0447636	0.104974	0.145599	0.527958
EPS8L2	ENSG00000177106	Oncology	Q9H6S3	OID21397	Mig	0.0373153	0.180682	0.530977	Non-significant	-0.220567	-0.167321	NPX ~ Mig * Age_c + NSS_17_c + ANO_c + Sex + Error(SampleID)	47	0.20		-1.35884	0.000923185	0.00435847	0.0163332	0.190732
ESAM	ENSG00000149564	Cardiometabolic	Q96AP7	OID20270	Mig	0.0369809	0.180766	0.530977	Non-significant	-0.179199	-0.133327	NPX ~ Mig * Age_c + NSS_17_c + ANO_c + Sex + Error(SampleID)	48	0.13		-1.35815	0.997462	0.998829	0.947904	0.982075
HGFAC	ENSG00000109758	Inflammation_II	Q04756	OID30718	Mig	0.0369184	0.180533	0.530977	Non-significant	-0.137112	-0.11613	NPX ~ Mig * Age_c + NSS_17_c + ANO_c + Sex + Error(SampleID)	48	0.10		-1.35889	0.763909	0.841639	0.48734	0.831159
CRHR1	ENSG00000120088	Cardiometabolic	P34998	OID20055	ANO_c	0.115662	0.0207483	0.530983	Non-significant	0.0493096	-0.11542	NPX ~ Mig * Age_c + NSS_17_c + ANO_c + Sex + Error(SampleID)		1.43	5.75		0.0232702	0.061759	0.12285	0.486371
RBPMS	ENSG00000157110	Inflammation_II	Q93062	OID30507	ANO_c	0.106566	0.0206833	0.530983	Non-significant	-0.272253	-0.113031	NPX ~ Mig * Age_c + NSS_17_c + ANO_c + Sex + Error(SampleID)		1.95	5.73		0.396207	0.547344	0.622419	0.883925
KIR2DL3	ENSG00000243772	Oncology	P43628	OID21196	ANO_c	0.117872	0.0209458	0.530983	Non-significant	-0.481095	0.0900295	NPX ~ Mig * Age_c + NSS_17_c + ANO_c + Sex + Error(SampleID)		0.93	5.75		0.431002	0.577834	0.731424	0.926997
UHRF2	ENSG00000147854	Cardiometabolic_II	Q96PU4	OID30171	ANO_c	0.107863	0.0198815	0.530983	Non-significant	-0.0922395	-0.0588438	NPX ~ Mig * Age_c + NSS_17_c + ANO_c + Sex + Error(SampleID)		0.52	5.8		0.464674	0.609552	0.472267	0.82724
BRK1	ENSG00000254999	Neurology	Q8WUW1	OID20883	ANO_c	0.115282	0.0209721	0.530983	Non-significant	-0.125428	0.0387136	NPX ~ Mig * Age_c + NSS_17_c + ANO_c + Sex + Error(SampleID)		0.21	5.73		0.0225643	0.0605029	0.00564307	0.111159
OMD	ENSG00000127083	Inflammation	Q99983	OID20725	ANO_c	0.107058	0.0203756	0.530983	Non-significant	-0.289287	0.0318872	NPX ~ Mig * Age_c + NSS_17_c + ANO_c + Sex + Error(SampleID)		0.15	5.75		0.652608	0.765069	0.826189	0.954144
CD1C	ENSG00000158481	Oncology	P29017	OID21483	ANO_c	0.106773	0.0205532	0.530983	Non-significant	-0.129355	0.0177935	NPX ~ Mig * Age_c + NSS_17_c + ANO_c + Sex + Error(SampleID)		0.05	5.74		0.825581	0.88689	0.257917	0.663751
DNAJC9	ENSG00000213551	Oncology_II	Q8WXX5	OID31472	Mig:Age_c	0.0244449	0.278243	0.531087	Non-significant	-0.73367	-0.026654	NPX ~ Mig * Age_c + NSS_17_c + ANO_c + Sex + Error(SampleID)		4.20	1.2		0.495262	0.633238	0.787439	0.947407
TEF	ENSG00000167074	Cardiometabolic_II	Q10587	OID30103	Mig:Age_c	0.0244396	0.278296	0.531087	Non-significant	-0.473344	-0.0212829	NPX ~ Mig * Age_c + NSS_17_c + ANO_c + Sex + Error(SampleID)		2.68	1.2		1.40217e-08	1.08422e-06	0.135417	0.511118
UROD	ENSG00000126088	Inflammation_II	P06132	OID30603	Mig:Age_c	0.024393	0.27876	0.531087	Non-significant	-0.24067	-0.0181608	NPX ~ Mig * Age_c + NSS_17_c + ANO_c + Sex + Error(SampleID)		1.95	1.2		0.110829	0.214976	0.751143	0.935985
SH2B3	ENSG00000111252	Oncology	Q9UQQ2	OID21222	Mig:Age_c	0.0272417	0.278592	0.531087	Non-significant	0.620787	-0.0177952	NPX ~ Mig * Age_c + NSS_17_c + ANO_c + Sex + Error(SampleID)		1.48	1.2		0.0340472	0.0842013	0.797785	0.947508
CC2D1A	ENSG00000132024	Neurology	Q6P1N0	OID20958	Mig:Age_c	0.0254457	0.278814	0.531087	Non-significant	-0.25452	-0.0164239	NPX ~ Mig * Age_c + NSS_17_c + ANO_c + Sex + Error(SampleID)		1.55	1.2		0.00261427	0.0105048	0.436228	0.79888
F2	ENSG00000180210	Inflammation_II	P00734	OID30723	Mig:Age_c	0.0249052	0.278816	0.531087	Non-significant	-0.0160358	0.00381642	NPX ~ Mig * Age_c + NSS_17_c + ANO_c + Sex + Error(SampleID)		0.07	1.2		0.140735	0.257021	0.860493	0.962709
MCEMP1	ENSG00000183019	Inflammation_II	Q8IX19	OID30501	Mig	0.037387	0.181375	0.531151	Non-significant	0.588837	0.57375	NPX ~ Mig * Age_c + NSS_17_c + ANO_c + Sex + Error(SampleID)	48	2.36		1.35622	0.624816	0.741742	0.0889411	0.432904
MVK	ENSG00000110921	Inflammation	Q03426	OID20459	Mig	0.038028	0.181382	0.531151	Non-significant	-0.455462	-0.443223	NPX ~ Mig * Age_c + NSS_17_c + ANO_c + Sex + Error(SampleID)	47	1.39		-1.35662	0.497876	0.635336	0.901796	0.972132
TEX101	ENSG00000131126	Neurology_II	Q9BY14	OID30971	Mig	0.0369935	0.181061	0.531151	Non-significant	-0.404729	-0.427116	NPX ~ Mig * Age_c + NSS_17_c + ANO_c + Sex + Error(SampleID)	47	1.28		-1.35764	0.000648877	0.00328573	0.0954104	0.445471
CDH2	ENSG00000170558	Cardiometabolic	P19022	OID20170	NSS_17_c	0.0450844	0.151896	0.531265	Non-significant	-0.239655	-0.0125391	NPX ~ Mig * Age_c + NSS_17_c + ANO_c + Sex + Error(SampleID)		0.30	2.12		0.00913081	0.0296917	0.765258	0.937661
GTPBP2	ENSG00000172432	Neurology_II	Q9BX10	OID30946	Mig:Age_c	0.0248574	0.279284	0.53127	Non-significant	0.176199	-0.0130183	NPX ~ Mig * Age_c + NSS_17_c + ANO_c + Sex + Error(SampleID)		0.99	1.2		0.764399	0.84178	0.381627	0.771284
DSG4	ENSG00000175065	Oncology	Q86SJ6	OID21325	Mig:Age_c	0.025963	0.279254	0.53127	Non-significant	0.30728	0.00858664	NPX ~ Mig * Age_c + NSS_17_c + ANO_c + Sex + Error(SampleID)		0.42	1.2		0.0467847	0.108604	0.249731	0.653169
PNMA2	ENSG00000240694	Neurology_II	Q9UL42	OID30842	NSS_17_c	0.0420858	0.152953	0.531711	Non-significant	-0.102438	-0.0322295	NPX ~ Mig * Age_c + NSS_17_c + ANO_c + Sex + Error(SampleID)		2.20	2.11		8.38429e-05	0.000615063	0.207027	0.604393
GIGYF2	ENSG00000204120	Neurology_II	Q6Y7W6	OID31062	NSS_17_c	0.042232	0.152226	0.531711	Non-significant	-0.231646	-0.0184952	NPX ~ Mig * Age_c + NSS_17_c + ANO_c + Sex + Error(SampleID)		0.72	2.12		0.316474	0.467441	0.907998	0.975017
RAD23B	ENSG00000119318	Oncology	P54727	OID21166	NSS_17_c	0.0469833	0.152661	0.531711	Non-significant	-0.321888	-0.0162845	NPX ~ Mig * Age_c + NSS_17_c + ANO_c + Sex + Error(SampleID)		0.48	2.12		0.00798747	0.0264841	0.0491476	0.338932
LTBP2	ENSG00000119681	Cardiometabolic	Q14767	OID20254	NSS_17_c	0.0420881	0.152941	0.531711	Non-significant	-0.353412	-0.00959246	NPX ~ Mig * Age_c + NSS_17_c + ANO_c + Sex + Error(SampleID)		0.19	2.11		0.00325545	0.0126052	0.41368	0.787714
ERP44	ENSG00000023318	Oncology	Q9BS26	OID21338	NSS_17_c	0.0449099	0.152709	0.531711	Non-significant	-0.259322	-0.00501732	NPX ~ Mig * Age_c + NSS_17_c + ANO_c + Sex + Error(SampleID)		0.05	2.12		0.367639	0.5207	0.59626	0.881484
DLGAP5	ENSG00000126787	Neurology_II	Q15398	OID30976	Age_c	0.0251772	0.27107	0.531915	Non-significant	-0.234129	-0.0231397	NPX ~ Mig * Age_c + NSS_17_c + ANO_c + Sex + Error(SampleID)		0.92	1.24		0.00775254	0.0259259	0.0837502	0.424761
ARMCX2	ENSG00000184867	Neurology_II	Q7L311	OID30792	Mig	0.0363967	0.182866	0.532178	Non-significant	-0.523947	-0.533265	NPX ~ Mig * Age_c + NSS_17_c + ANO_c + Sex + Error(SampleID)	48	2.06		-1.35151	0.000568808	0.00292691	0.00237983	0.0696933
AFP	ENSG00000081051	Neurology	P02771	OID20978	Mig	0.0382347	0.183035	0.532178	Non-significant	-0.63948	-0.508569	NPX ~ Mig * Age_c + NSS_17_c + ANO_c + Sex + Error(SampleID)	46	1.80		-1.35184	0.013846	0.0411353	0.522843	0.848471
TIGIT	ENSG00000181847	Oncology_II	Q495A1	OID31320	Mig	0.0385464	0.182299	0.532178	Non-significant	-0.344529	-0.489908	NPX ~ Mig * Age_c + NSS_17_c + ANO_c + Sex + Error(SampleID)	46	1.67		-1.35416	2.86221e-05	0.000258321	0.0181974	0.202987
MTIF3	ENSG00000122033	Oncology_II	Q9H2K0	OID31513	Mig	0.0373637	0.182788	0.532178	Non-significant	0.454701	0.398067	NPX ~ Mig * Age_c + NSS_17_c + ANO_c + Sex + Error(SampleID)	48	1.14		1.35176	9.97317e-05	0.000709782	0.269077	0.674698
ATOX1	ENSG00000177556	Oncology	O00244	OID21476	Mig	0.0361449	0.182964	0.532178	Non-significant	-0.309748	-0.340544	NPX ~ Mig * Age_c + NSS_17_c + ANO_c + Sex + Error(SampleID)	48	0.84		-1.35121	0.387011	0.538802	0.471422	0.826432
LRFN2	ENSG00000156564	Neurology_II	Q9ULH4	OID30895	Mig	0.0385829	0.182313	0.532178	Non-significant	-0.274027	-0.333417	NPX ~ Mig * Age_c + NSS_17_c + ANO_c + Sex + Error(SampleID)	47	0.78		-1.35368	0.000174986	0.001143	0.529474	0.855351
VTCN1	ENSG00000134258	Oncology	Q7Z7D3	OID21164	Mig	0.0392116	0.182296	0.532178	Non-significant	-0.232361	-0.216192	NPX ~ Mig * Age_c + NSS_17_c + ANO_c + Sex + Error(SampleID)	43	0.31		-1.35563	0.0526011	0.118872	0.238298	0.644397
PLXNB3	ENSG00000198753	Cardiometabolic	Q9ULL4	OID20160	NSS_17_c	0.0447598	0.153413	0.532664	Non-significant	-0.276126	0.00748069	NPX ~ Mig * Age_c + NSS_17_c + ANO_c + Sex + Error(SampleID)		0.11	2.11		0.15395	0.275627	0.917076	0.977763
QDPR	ENSG00000151552	Cardiometabolic	P09417	OID20174	Mig	0.0366717	0.183453	0.53285	Non-significant	-0.277608	-0.280759	NPX ~ Mig * Age_c + NSS_17_c + ANO_c + Sex + Error(SampleID)	45	0.54		-1.35099	0.00798874	0.0264841	0.895793	0.969656
FCRL6	ENSG00000181036	Inflammation	Q6DN72	OID20529	NSS_17_c	0.0456607	0.153892	0.533033	Non-significant	-0.483961	-0.0169754	NPX ~ Mig * Age_c + NSS_17_c + ANO_c + Sex + Error(SampleID)		0.56	2.11		0.0707269	0.150222	0.00188618	0.0618026
CD248	ENSG00000174807	Cardiometabolic_II	Q9HCU0	OID30394	NSS_17_c	0.0419233	0.153766	0.533033	Non-significant	-0.395985	-0.0133504	NPX ~ Mig * Age_c + NSS_17_c + ANO_c + Sex + Error(SampleID)		0.38	2.1		0.159527	0.283131	0.112753	0.475521
CD248	ENSG00000174807	Cardiometabolic_II	Q9HCU0	OID30394	Mig:Age_c	0.0242266	0.280426	0.533089	Non-significant	-0.395985	-0.0079769	NPX ~ Mig * Age_c + NSS_17_c + ANO_c + Sex + Error(SampleID)		0.38	1.19		0.159527	0.283131	0.112753	0.475521
CENPF	ENSG00000117724	Oncology_II	P49454	OID31329	Mig	0.0381011	0.183785	0.533214	Non-significant	-0.718044	-0.623526	NPX ~ Mig * Age_c + NSS_17_c + ANO_c + Sex + Error(SampleID)	46	2.72		-1.34949	0.0202499	0.0554932	0.805781	0.9487
DAPP1	ENSG00000070190	Inflammation	Q9UN19	OID20524	Mig	0.0364656	0.184489	0.533214	Non-significant	0.569708	0.546768	NPX ~ Mig * Age_c + NSS_17_c + ANO_c + Sex + Error(SampleID)	44	2.00		1.34822	9.70916e-06	0.00011023	0.0431715	0.316502
IZUMO1	ENSG00000182264	Oncology_II	Q8IYV9	OID31159	Mig	0.0360577	0.184461	0.533214	Non-significant	-0.4159	-0.397518	NPX ~ Mig * Age_c + NSS_17_c + ANO_c + Sex + Error(SampleID)	48	1.15		-1.34651	0.00796856	0.0264786	0.786375	0.947407
NFX1	ENSG00000086102	Cardiometabolic_II	Q12986	OID30158	Mig	0.0361728	0.18451	0.533214	Non-significant	-0.367748	-0.382955	NPX ~ Mig * Age_c + NSS_17_c + ANO_c + Sex + Error(SampleID)	48	1.07		-1.34636	0.0572112	0.126688	0.208357	0.606419
TNFRSF14	ENSG00000157873	Inflammation	Q92956	OID20783	Mig	0.0357983	0.184239	0.533214	Non-significant	-0.131601	-0.145726	NPX ~ Mig * Age_c + NSS_17_c + ANO_c + Sex + Error(SampleID)	48	0.15		-1.34721	0.443651	0.589816	0.829582	0.954144
F11R	ENSG00000158769	Neurology	Q9Y624	OID21151	Age_c	0.0250629	0.272175	0.533716	Non-significant	-0.150213	-0.0130114	NPX ~ Mig * Age_c + NSS_17_c + ANO_c + Sex + Error(SampleID)		0.29	1.23		0.0813402	0.168512	0.283235	0.690235
TBC1D5	ENSG00000131374	Inflammation	Q92609	OID20521	Mig:Age_c	0.0263657	0.280967	0.533762	Non-significant	0.136168	-0.0133976	NPX ~ Mig * Age_c + NSS_17_c + ANO_c + Sex + Error(SampleID)		0.93	1.19		0.553725	0.681672	0.201129	0.597655
AKR1B10	ENSG00000198074	Neurology_II	O60218	OID30955	Mig:Age_c	0.0246105	0.281715	0.534119	Non-significant	0.185449	0.0292951	NPX ~ Mig * Age_c + NSS_17_c + ANO_c + Sex + Error(SampleID)		5.07	1.19		0.00191661	0.00820872	0.354662	0.754415
ESR1	ENSG00000091831	Inflammation_II	P03372	OID30434	Mig:Age_c	0.0241123	0.281578	0.534119	Non-significant	0.223468	-0.0281334	NPX ~ Mig * Age_c + NSS_17_c + ANO_c + Sex + Error(SampleID)		4.74	1.19		0.101986	0.201646	0.00832111	0.132259
LCAT	ENSG00000213398	Inflammation_II	P04180	OID30677	Mig:Age_c	0.024124	0.28146	0.534119	Non-significant	-0.249664	-0.00342475	NPX ~ Mig * Age_c + NSS_17_c + ANO_c + Sex + Error(SampleID)		0.07	1.19		0.00950198	0.0306484	0.223792	0.627349
TNXB	ENSG00000168477	Neurology	P22105	OID21107	Mig:Age_c	0.0240698	0.282008	0.534321	Non-significant	-0.146309	-0.00406324	NPX ~ Mig * Age_c + NSS_17_c + ANO_c + Sex + Error(SampleID)		0.10	1.18		0.813713	0.878835	0.496655	0.836475
NPR1	ENSG00000169418	Cardiometabolic_II	P16066	OID30116	Mig:Age_c	0.0240376	0.282334	0.534585	Non-significant	-0.410037	-0.0142206	NPX ~ Mig * Age_c + NSS_17_c + ANO_c + Sex + Error(SampleID)		1.22	1.18		1.40608e-09	1.91562e-07	5.92694e-07	0.000565232
TSC22D1	ENSG00000102804	Neurology_II	Q15714	OID31016	Age_c	0.0249727	0.27305	0.534763	Non-significant	-0.577986	0.0333738	NPX ~ Mig * Age_c + NSS_17_c + ANO_c + Sex + Error(SampleID)		1.94	1.23		0.000258115	0.00156793	0.101666	0.454761
SERPINC1	ENSG00000117601	Inflammation_II	P01008	OID30789	Age_c	0.0254798	0.273269	0.534763	Non-significant	-0.02675	-0.0055026	NPX ~ Mig * Age_c + NSS_17_c + ANO_c + Sex + Error(SampleID)		0.04	1.23		0.119648	0.22802	0.480697	0.830607
SERPINF1	ENSG00000132386	Inflammation_II	P36955	OID30757	Age_c	0.0254907	0.273165	0.534763	Non-significant	-0.0254775	0.00470453	NPX ~ Mig * Age_c + NSS_17_c + ANO_c + Sex + Error(SampleID)		0.03	1.23		0.824657	0.886638	0.963296	0.987456
FAS	ENSG00000026103	Cardiometabolic	P25445	OID20316	Mig:Age_c	0.0240088	0.282626	0.534783	Non-significant	-0.0898024	0.0044166	NPX ~ Mig * Age_c + NSS_17_c + ANO_c + Sex + Error(SampleID)		0.12	1.18		0.0442366	0.104094	0.114336	0.478005
CD3D	ENSG00000167286	Neurology_II	P04234	OID30827	Mig	0.0356489	0.185255	0.534829	Non-significant	-0.242443	-0.264853	NPX ~ Mig * Age_c + NSS_17_c + ANO_c + Sex + Error(SampleID)	48	0.51		-1.34404	9.90334e-06	0.000111549	0.0399058	0.305104
IL1R2	ENSG00000115590	Inflammation	P27930	OID20757	ANO_c	0.105579	0.0213154	0.534942	Non-significant	-0.0503535	-0.0160315	NPX ~ Mig * Age_c + NSS_17_c + ANO_c + Sex + Error(SampleID)		0.04	5.67		0.997045	0.998829	0.772395	0.93981
GALNT2	ENSG00000143641	Oncology	Q10471	OID21423	Mig	0.036574	0.185499	0.534992	Non-significant	-0.119074	-0.107417	NPX ~ Mig * Age_c + NSS_17_c + ANO_c + Sex + Error(SampleID)	47	0.08		-1.34369	0.189879	0.323938	0.385959	0.771645
RABGAP1L	ENSG00000152061	Inflammation	Q5R372	OID20447	Mig:Age_c	0.0242694	0.285116	0.535027	Non-significant	-0.438883	-0.0211327	NPX ~ Mig * Age_c + NSS_17_c + ANO_c + Sex + Error(SampleID)		2.70	1.17		0.0188008	0.05197	0.0764413	0.412051
CNP	ENSG00000173786	Cardiometabolic_II	P09543	OID30285	Mig:Age_c	0.0238213	0.284536	0.535027	Non-significant	-0.347667	-0.0146344	NPX ~ Mig * Age_c + NSS_17_c + ANO_c + Sex + Error(SampleID)		1.30	1.17		0.435385	0.582345	0.616039	0.883925
KAZN	ENSG00000189337	Oncology_II	Q674X7	OID31481	Mig:Age_c	0.023844	0.284304	0.535027	Non-significant	-0.0626956	-0.0132164	NPX ~ Mig * Age_c + NSS_17_c + ANO_c + Sex + Error(SampleID)		1.06	1.17		0.155907	0.278781	0.306894	0.710152
ZBP1	ENSG00000124256	Inflammation_II	Q9H171	OID30526	Mig:Age_c	0.0237215	0.28556	0.535027	Non-significant	-0.110274	-0.0131998	NPX ~ Mig * Age_c + NSS_17_c + ANO_c + Sex + Error(SampleID)		1.06	1.17		0.409658	0.558376	0.290716	0.696104
OPHN1	ENSG00000079482	Neurology_II	O60890	OID31087	Mig:Age_c	0.0237498	0.285269	0.535027	Non-significant	-0.453679	-0.0131371	NPX ~ Mig * Age_c + NSS_17_c + ANO_c + Sex + Error(SampleID)		1.05	1.17		0.000527708	0.00277531	0.451564	0.812797
SPRR3	ENSG00000163209	Neurology_II	Q9UBC9	OID31131	Mig:Age_c	0.0237888	0.284869	0.535027	Non-significant	-0.383215	-0.0127766	NPX ~ Mig * Age_c + NSS_17_c + ANO_c + Sex + Error(SampleID)		0.99	1.17		0.0949271	0.190855	0.788438	0.947407
TRIM5	ENSG00000132256	Inflammation	Q9C035	OID20526	Mig:Age_c	0.0259342	0.284992	0.535027	Non-significant	-0.155283	-0.0101838	NPX ~ Mig * Age_c + NSS_17_c + ANO_c + Sex + Error(SampleID)		0.55	1.17		0.398594	0.550109	0.900981	0.971873
C1QTNF1	ENSG00000173918	Cardiometabolic	Q9BXJ1	OID20367	Mig:Age_c	0.0239649	0.283071	0.535027	Non-significant	0.0384992	-0.00960974	NPX ~ Mig * Age_c + NSS_17_c + ANO_c + Sex + Error(SampleID)		0.56	1.18		0.567125	0.693042	0.866698	0.963984
NGFR	ENSG00000064300	Cardiometabolic_II	P08138	OID30300	Mig:Age_c	0.0244383	0.283426	0.535027	Non-significant	-0.347352	-0.0092288	NPX ~ Mig * Age_c + NSS_17_c + ANO_c + Sex + Error(SampleID)		0.51	1.18		5.15985e-09	4.61323e-07	0.102286	0.455828
ARID4B	ENSG00000054267	Neurology	Q4LE39	OID20803	Mig:Age_c	0.025886	0.285447	0.535027	Non-significant	-0.0740646	-0.00849495	NPX ~ Mig * Age_c + NSS_17_c + ANO_c + Sex + Error(SampleID)		0.42	1.17		0.906277	0.940464	0.374311	0.765511
CA9	ENSG00000107159	Oncology	Q16790	OID21417	Mig:Age_c	0.0242505	0.285306	0.535027	Non-significant	-0.0633711	0.00700478	NPX ~ Mig * Age_c + NSS_17_c + ANO_c + Sex + Error(SampleID)		0.29	1.17		0.0831965	0.171488	0.852978	0.961911
NPDC1	ENSG00000107281	Cardiometabolic	Q9NQX5	OID20205	Mig:Age_c	0.0254266	0.284342	0.535027	Non-significant	-0.557429	-0.00681084	NPX ~ Mig * Age_c + NSS_17_c + ANO_c + Sex + Error(SampleID)		0.27	1.17		0.420687	0.568802	0.735391	0.929786
RAB6B	ENSG00000154917	Neurology	Q9NRW1	OID20817	Mig:Age_c	0.0259589	0.28476	0.535027	Non-significant	0.175567	-0.00677302	NPX ~ Mig * Age_c + NSS_17_c + ANO_c + Sex + Error(SampleID)		0.27	1.17		2.37691e-06	4.12141e-05	0.0141651	0.17853
TF	ENSG00000091513	Inflammation_II	P02787	OID30783	Mig:Age_c	0.0243852	0.283956	0.535027	Non-significant	-0.254432	-0.00545539	NPX ~ Mig * Age_c + NSS_17_c + ANO_c + Sex + Error(SampleID)		0.15	1.17		0.000759299	0.00373899	0.179041	0.564772
CFP	ENSG00000126759	Inflammation_II	P27918	OID30784	Mig:Age_c	0.0243781	0.284027	0.535027	Non-significant	-0.177998	-0.00390745	NPX ~ Mig * Age_c + NSS_17_c + ANO_c + Sex + Error(SampleID)		0.08	1.17		0.0803916	0.166788	0.929735	0.978707
ANK2	ENSG00000145362	Cardiometabolic_II	Q01484	OID30161	NSS_17_c	0.0416448	0.155169	0.535512	Non-significant	0.319176	-0.0233112	NPX ~ Mig * Age_c + NSS_17_c + ANO_c + Sex + Error(SampleID)		1.16	2.09		0.0349079	0.0861704	0.385585	0.771441
IGF1R	ENSG00000140443	Oncology	P08069	OID21274	NSS_17_c	0.0443929	0.155148	0.535512	Non-significant	-0.26075	-0.00805238	NPX ~ Mig * Age_c + NSS_17_c + ANO_c + Sex + Error(SampleID)		0.13	2.09		0.508275	0.644405	0.894276	0.969656
CLEC3B	ENSG00000163815	Inflammation_II	P05452	OID30756	NSS_17_c	0.0425507	0.155021	0.535512	Non-significant	0.00697083	-0.00398744	NPX ~ Mig * Age_c + NSS_17_c + ANO_c + Sex + Error(SampleID)		0.03	2.09		0.0110388	0.0344782	0.0120551	0.160417
CBS	ENSG00000160200	Cardiometabolic_II	P35520	OID30200	Mig:Age_c	0.0236029	0.286782	0.535606	Non-significant	0.15881	-0.0177745	NPX ~ Mig * Age_c + NSS_17_c + ANO_c + Sex + Error(SampleID)		1.93	1.16		0.00136455	0.00609046	0.495702	0.836475
CTNNA1	ENSG00000044115	Neurology_II	P35221	OID30800	Mig:Age_c	0.0236081	0.286728	0.535606	Non-significant	-0.182747	-0.0162075	NPX ~ Mig * Age_c + NSS_17_c + ANO_c + Sex + Error(SampleID)		1.61	1.16		0.000427571	0.002357	0.790776	0.947407
CEP170	ENSG00000143702	Cardiometabolic_II	Q5SW79	OID30240	Mig:Age_c	0.0236456	0.286341	0.535606	Non-significant	0.0536773	-0.0126086	NPX ~ Mig * Age_c + NSS_17_c + ANO_c + Sex + Error(SampleID)		0.97	1.16		0.849079	0.899758	0.656273	0.902798
RBP2	ENSG00000114113	Oncology	P50120	OID21365	Mig:Age_c	0.0251713	0.286805	0.535606	Non-significant	-0.0264361	-0.0102581	NPX ~ Mig * Age_c + NSS_17_c + ANO_c + Sex + Error(SampleID)		0.62	1.16		0.155864	0.278781	0.760759	0.937661
FLT3LG	ENSG00000090554	Inflammation	P49771	OID20661	Mig:Age_c	0.0241614	0.286204	0.535606	Non-significant	-0.084814	-0.00455707	NPX ~ Mig * Age_c + NSS_17_c + ANO_c + Sex + Error(SampleID)		0.13	1.16		0.567563	0.693042	0.695701	0.913817
SPRR1B	ENSG00000169469	Oncology_II	P22528	OID31296	Age_c	0.0259657	0.273892	0.535616	Non-significant	0.89856	0.0896884	NPX ~ Mig * Age_c + NSS_17_c + ANO_c + Sex + Error(SampleID)		12.73	1.23		0.0899761	0.182052	0.796618	0.947508
JCHAIN	ENSG00000132465	Inflammation	P01591	OID20494	NSS_17_c	0.0424544	0.1555	0.536005	Non-significant	0.0931408	-0.0091685	NPX ~ Mig * Age_c + NSS_17_c + ANO_c + Sex + Error(SampleID)		0.18	2.08		0.694021	0.794555	0.245228	0.652704
SLIT2	ENSG00000145147	Neurology	O94813	OID20862	ANO_c	0.114319	0.0215495	0.536115	Non-significant	-0.509663	-0.0535021	NPX ~ Mig * Age_c + NSS_17_c + ANO_c + Sex + Error(SampleID)		0.40	5.68		0.368997	0.522107	0.2714	0.676371
NDUFS6	ENSG00000145494	Oncology	O75380	OID21224	Mig:Age_c	0.0262775	0.287384	0.536337	Non-significant	0.354287	-0.0282915	NPX ~ Mig * Age_c + NSS_17_c + ANO_c + Sex + Error(SampleID)		3.87	1.16		3.23101e-08	1.74413e-06	5.35007e-05	0.00850364
SERPINC1	ENSG00000117601	Inflammation_II	P01008	OID30789	Mig:Age_c	0.0240065	0.287774	0.536715	Non-significant	-0.02675	-0.00268868	NPX ~ Mig * Age_c + NSS_17_c + ANO_c + Sex + Error(SampleID)		0.04	1.16		0.119648	0.22802	0.480697	0.830607
HS3ST3B1	ENSG00000125430	Oncology	Q9Y662	OID21303	Mig	0.0391569	0.186399	0.537047	Non-significant	-0.397538	-0.312988	NPX ~ Mig * Age_c + NSS_17_c + ANO_c + Sex + Error(SampleID)	45	0.67		-1.34178	9.45624e-07	1.97477e-05	0.00263387	0.0724568
TPP1	ENSG00000166340	Inflammation	O14773	OID20750	Sex	0.0869781	0.0376035	0.537918	Non-significant	-0.0815434	0.156745	NPX ~ Mig * Age_c + NSS_17_c + ANO_c + Sex + Error(SampleID)		0.27	4.57		0.580186	0.705621	0.376046	0.76635
OGN	ENSG00000106809	Neurology	P20774	OID21123	NSS_17_c	0.0414164	0.156331	0.538222	Non-significant	-0.55334	-0.0168972	NPX ~ Mig * Age_c + NSS_17_c + ANO_c + Sex + Error(SampleID)		0.62	2.07		0.0840737	0.172652	0.42835	0.795868
CLC	ENSG00000105205	Cardiometabolic	Q05315	OID20126	NSS_17_c	0.0441057	0.156521	0.53823	Non-significant	-0.157344	-0.0229948	NPX ~ Mig * Age_c + NSS_17_c + ANO_c + Sex + Error(SampleID)		1.02	2.08		0.729859	0.819087	0.509199	0.841812
HBEGF	ENSG00000113070	Oncology	Q99075	OID21465	NSS_17_c	0.0421669	0.156937	0.538366	Non-significant	-0.182145	0.0262531	NPX ~ Mig * Age_c + NSS_17_c + ANO_c + Sex + Error(SampleID)		1.46	2.07		0.00472446	0.0172406	0.334629	0.733057
PLXDC2	ENSG00000120594	Neurology_II	Q6UX71	OID31101	NSS_17_c	0.0413194	0.156827	0.538366	Non-significant	-0.0848667	-0.0132386	NPX ~ Mig * Age_c + NSS_17_c + ANO_c + Sex + Error(SampleID)		0.38	2.07		0.00277373	0.0110524	0.169917	0.55117
CSRP3	ENSG00000129170	Cardiometabolic_II	P50461	OID30176	Mig	0.0355584	0.187216	0.538831	Non-significant	-0.682067	-0.652186	NPX ~ Mig * Age_c + NSS_17_c + ANO_c + Sex + Error(SampleID)	48	3.14		-1.33795	0.895334	0.934872	0.295935	0.699906
CTSV	ENSG00000136943	Oncology	O60911	OID21405	Mig	0.0353846	0.187395	0.538831	Non-significant	-0.150578	-0.170258	NPX ~ Mig * Age_c + NSS_17_c + ANO_c + Sex + Error(SampleID)	47	0.21		-1.33781	0.310336	0.460992	0.967767	0.988767
FGF19	ENSG00000162344	Inflammation	O95750	OID20715	Age_c	0.0246985	0.275733	0.538847	Non-significant	-0.238445	0.022209	NPX ~ Mig * Age_c + NSS_17_c + ANO_c + Sex + Error(SampleID)		0.87	1.22		0.43504	0.582156	0.163493	0.548525
NPPC	ENSG00000163273	Inflammation	P23582	OID20568	NSS_17_c	0.0449366	0.157274	0.538876	Non-significant	-0.885225	-0.0339765	NPX ~ Mig * Age_c + NSS_17_c + ANO_c + Sex + Error(SampleID)		2.30	2.07		0.00098185	0.00457504	0.0989879	0.452313
CA1	ENSG00000133742	Cardiometabolic	P00915	OID20409	Mig:Age_c	0.0233568	0.289339	0.539115	Non-significant	0.0339281	-0.0229992	NPX ~ Mig * Age_c + NSS_17_c + ANO_c + Sex + Error(SampleID)		3.27	1.15		0.628395	0.744655	0.8013	0.947798
TNFAIP8L2	ENSG00000163154	Inflammation_II	Q6P589	OID30629	Mig:Age_c	0.0233474	0.289437	0.539115	Non-significant	0.0165766	-0.00687999	NPX ~ Mig * Age_c + NSS_17_c + ANO_c + Sex + Error(SampleID)		0.29	1.15		0.659069	0.769946	0.0562554	0.360867
HSP90B1	ENSG00000166598	Neurology	P14625	OID20829	Mig:Age_c	0.0254429	0.289662	0.539183	Non-significant	1.24477	-0.0223339	NPX ~ Mig * Age_c + NSS_17_c + ANO_c + Sex + Error(SampleID)		2.97	1.15		0.0156323	0.0451303	0.110302	0.475521
BCHE	ENSG00000114200	Inflammation_II	P06276	OID30717	Sex	0.0867305	0.0378894	0.539311	Non-significant	-0.0863776	0.08879	NPX ~ Mig * Age_c + NSS_17_c + ANO_c + Sex + Error(SampleID)		0.09	4.56		0.479256	0.620144	0.163798	0.548525
SNAP29	ENSG00000099940	Oncology	O95721	OID21506	Mig:Age_c	0.0232873	0.290066	0.539582	Non-significant	0.147712	-0.013838	NPX ~ Mig * Age_c + NSS_17_c + ANO_c + Sex + Error(SampleID)		1.19	1.14		0.657856	0.768842	0.608955	0.883358
NCLN	ENSG00000125912	Inflammation	Q969V3	OID20448	Sex	0.0878124	0.0386907	0.539752	Non-significant	0.387866	0.469576	NPX ~ Mig * Age_c + NSS_17_c + ANO_c + Sex + Error(SampleID)		2.39	4.52		3.03035e-06	4.76364e-05	0.057362	0.365331
NPHS2	ENSG00000116218	Inflammation_II	Q9NP85	OID30462	Sex	0.08547	0.0393787	0.539752	Non-significant	0.318477	-0.441239	NPX ~ Mig * Age_c + NSS_17_c + ANO_c + Sex + Error(SampleID)		2.15	4.49		0.210146	0.348537	0.903588	0.972749
REPS1	ENSG00000135597	Inflammation_II	Q96D71	OID30496	Sex	0.0862183	0.0384876	0.539752	Non-significant	-0.150224	-0.423123	NPX ~ Mig * Age_c + NSS_17_c + ANO_c + Sex + Error(SampleID)		1.96	4.53		0.000180965	0.00117668	0.892674	0.969656
CRYGD	ENSG00000118231	Neurology_II	P07320	OID31144	Sex	0.0854278	0.0394296	0.539752	Non-significant	-0.007725	-0.37049	NPX ~ Mig * Age_c + NSS_17_c + ANO_c + Sex + Error(SampleID)		1.52	4.48		0.21715	0.356435	0.427937	0.795868
SEC31A	ENSG00000138674	Cardiometabolic_II	O94979	OID30269	Sex	0.0865238	0.0381296	0.539752	Non-significant	-0.0921121	-0.191583	NPX ~ Mig * Age_c + NSS_17_c + ANO_c + Sex + Error(SampleID)		0.40	4.55		0.0459458	0.107219	0.299502	0.702933
EPHA4	ENSG00000116106	Inflammation_II	P54764	OID30622	Sex	0.0862708	0.0384258	0.539752	Non-significant	-0.226689	-0.120063	NPX ~ Mig * Age_c + NSS_17_c + ANO_c + Sex + Error(SampleID)		0.16	4.53		0.128787	0.240508	0.689052	0.912531
ITGB2	ENSG00000160255	Cardiometabolic	P05107	OID20315	Sex	0.0858175	0.0389623	0.539752	Non-significant	-0.130319	-0.108457	NPX ~ Mig * Age_c + NSS_17_c + ANO_c + Sex + Error(SampleID)		0.13	4.51		0.465485	0.610335	0.643637	0.896081
PON3	ENSG00000105852	Inflammation	Q15166	OID20777	Sex	0.0857299	0.0390668	0.539752	Non-significant	0.0105259	-0.104366	NPX ~ Mig * Age_c + NSS_17_c + ANO_c + Sex + Error(SampleID)		0.12	4.5		7.12666e-06	8.56696e-05	0.500324	0.837592
PTEN	ENSG00000171862	Neurology	P60484	OID20794	Mig:Age_c	0.025364	0.290421	0.539828	Non-significant	-0.490559	-0.0225413	NPX ~ Mig * Age_c + NSS_17_c + ANO_c + Sex + Error(SampleID)		3.03	1.15		4.47717e-06	6.0707e-05	0.0403378	0.305104
OTUD6B	ENSG00000155100	Oncology_II	Q8N6M0	OID31487	Mig:Age_c	0.0232208	0.290764	0.539828	Non-significant	-0.318966	-0.0165645	NPX ~ Mig * Age_c + NSS_17_c + ANO_c + Sex + Error(SampleID)		1.71	1.14		0.0269759	0.0698443	0.828506	0.954144
PRSS8	ENSG00000052344	Inflammation	Q16651	OID20763	Mig:Age_c	0.0232305	0.290662	0.539828	Non-significant	-0.456035	-0.00664184	NPX ~ Mig * Age_c + NSS_17_c + ANO_c + Sex + Error(SampleID)		0.27	1.14		0.213217	0.351796	0.679864	0.908998
PPP1R12A	ENSG00000058272	Oncology	O14974	OID21475	Mig:Age_c	0.023177	0.291225	0.540038	Non-significant	0.0267382	-0.0105096	NPX ~ Mig * Age_c + NSS_17_c + ANO_c + Sex + Error(SampleID)		0.69	1.14		0.962099	0.977473	0.130447	0.49845
SUGP1	ENSG00000105705	Oncology_II	Q8IWZ8	OID31524	Mig:Age_c	0.0231742	0.291254	0.540038	Non-significant	-0.0274366	-0.00920479	NPX ~ Mig * Age_c + NSS_17_c + ANO_c + Sex + Error(SampleID)		0.53	1.14		0.00036908	0.00209928	0.298058	0.70127
PCARE	ENSG00000179270	Neurology_II	A6NGG8	OID30838	Mig	0.0351127	0.189242	0.540555	Non-significant	-0.485249	-0.590198	NPX ~ Mig * Age_c + NSS_17_c + ANO_c + Sex + Error(SampleID)	48	2.59		-1.33172	0.0302593	0.0764768	0.47943	0.830607
CXCL11	ENSG00000169248	Neurology	O14625	OID21042	Mig	0.0351705	0.1898	0.540555	Non-significant	-0.346904	-0.382776	NPX ~ Mig * Age_c + NSS_17_c + ANO_c + Sex + Error(SampleID)	48	1.09		-1.33001	0.00481112	0.01749	0.0877444	0.429123
APPL2	ENSG00000136044	Inflammation_II	Q8NEU8	OID30590	Mig	0.0357892	0.189399	0.540555	Non-significant	0.378817	0.378705	NPX ~ Mig * Age_c + NSS_17_c + ANO_c + Sex + Error(SampleID)	48	1.07		1.33124	0.0704603	0.149884	0.379165	0.768811
TARS1	ENSG00000113407	Oncology_II	P26639	OID31343	Mig	0.0350658	0.189059	0.540555	Non-significant	-0.358472	-0.372907	NPX ~ Mig * Age_c + NSS_17_c + ANO_c + Sex + Error(SampleID)	48	1.03		-1.33228	0.0187836	0.05197	0.824104	0.954144
DGCR6	ENSG00000183628	Neurology_II	Q14129	OID30859	Mig	0.0352066	0.189256	0.540555	Non-significant	-0.339302	-0.349743	NPX ~ Mig * Age_c + NSS_17_c + ANO_c + Sex + Error(SampleID)	48	0.91		-1.33168	0.104301	0.205186	0.11545	0.478005
SERPINA11	ENSG00000186910	Cardiometabolic	Q86U17	OID20281	Mig	0.0358789	0.18918	0.540555	Non-significant	-0.230881	-0.210809	NPX ~ Mig * Age_c + NSS_17_c + ANO_c + Sex + Error(SampleID)	48	0.33		-1.33191	0.793151	0.863144	0.729662	0.925749
GM2A	ENSG00000196743	Cardiometabolic_II	P17900	OID30413	Mig	0.0351533	0.188662	0.540555	Non-significant	-0.145374	-0.184284	NPX ~ Mig * Age_c + NSS_17_c + ANO_c + Sex + Error(SampleID)	48	0.25		-1.3335	0.130419	0.242758	0.10907	0.474196
DSCAM	ENSG00000171587	Neurology_II	O60469	OID30993	Mig	0.0349872	0.189655	0.540555	Non-significant	-0.102932	-0.163973	NPX ~ Mig * Age_c + NSS_17_c + ANO_c + Sex + Error(SampleID)	48	0.20		-1.33045	0.580331	0.705621	0.0550853	0.356395
SERPINA6	ENSG00000170099	Inflammation_II	P08185	OID30743	Mig	0.0373062	0.188216	0.540555	Non-significant	0.12818	0.119574	NPX ~ Mig * Age_c + NSS_17_c + ANO_c + Sex + Error(SampleID)	47	0.10		1.33528	0.410852	0.55947	0.866759	0.963984
CD55	ENSG00000196352	Cardiometabolic	P08174	OID20377	Mig	0.0353153	0.189884	0.540555	Non-significant	-0.143436	-0.0992933	NPX ~ Mig * Age_c + NSS_17_c + ANO_c + Sex + Error(SampleID)	48	0.07		-1.32976	0.756912	0.836434	0.407276	0.785187
MYCBP2	ENSG00000005810	Neurology_II	O75592	OID30996	Mig:Age_c	0.0230755	0.292296	0.540829	Non-significant	-0.0757941	-0.0147007	NPX ~ Mig * Age_c + NSS_17_c + ANO_c + Sex + Error(SampleID)		1.35	1.13		0.538565	0.670511	0.579189	0.8758
VIPR1	ENSG00000114812	Cardiometabolic_II	P32241	OID30193	Mig:Age_c	0.0230622	0.292437	0.540829	Non-significant	-0.00726438	-0.0100103	NPX ~ Mig * Age_c + NSS_17_c + ANO_c + Sex + Error(SampleID)		0.63	1.13		5.80965e-09	4.88865e-07	0.00290612	0.0769852
GFER	ENSG00000127554	Oncology	P55789	OID21259	Mig:Age_c	0.0257565	0.292278	0.540829	Non-significant	-0.255693	-0.00980365	NPX ~ Mig * Age_c + NSS_17_c + ANO_c + Sex + Error(SampleID)		0.47	1.14		0.416427	0.564643	0.410471	0.786389
MNAT1	ENSG00000020426	Oncology_II	P51948	OID31327	Mig:Age_c	0.0241068	0.291998	0.540829	Non-significant	-0.0759681	-0.00784797	NPX ~ Mig * Age_c + NSS_17_c + ANO_c + Sex + Error(SampleID)		0.37	1.14		3.73756e-05	0.000318248	0.0160579	0.189608
NLGN2	ENSG00000169992	Neurology_II	Q8NFZ4	OID30878	NSS_17_c	0.0409373	0.158799	0.540931	Non-significant	-0.118586	-0.0291694	NPX ~ Mig * Age_c + NSS_17_c + ANO_c + Sex + Error(SampleID)		1.86	2.05		0.0148966	0.0436671	0.925354	0.978305
PYY	ENSG00000131096	Cardiometabolic_II	P10082	OID30150	NSS_17_c	0.040897	0.159008	0.540931	Non-significant	-0.085777	-0.0258692	NPX ~ Mig * Age_c + NSS_17_c + ANO_c + Sex + Error(SampleID)		1.46	2.05		0.968881	0.981923	0.781399	0.944697
DAPK2	ENSG00000035664	Inflammation_II	Q9UIK4	OID30505	NSS_17_c	0.0408981	0.159003	0.540931	Non-significant	-0.222925	-0.0236067	NPX ~ Mig * Age_c + NSS_17_c + ANO_c + Sex + Error(SampleID)		1.22	2.05		0.412874	0.561226	0.785584	0.947137
RIDA	ENSG00000132541	Inflammation_II	P52758	OID30635	NSS_17_c	0.0409771	0.158592	0.540931	Non-significant	-0.523933	-0.018108	NPX ~ Mig * Age_c + NSS_17_c + ANO_c + Sex + Error(SampleID)		0.71	2.05		0.00375379	0.0142058	0.013354	0.174456
DMP1	ENSG00000152592	Cardiometabolic_II	Q13316	OID30213	NSS_17_c	0.0409581	0.158691	0.540931	Non-significant	-0.302205	-0.015733	NPX ~ Mig * Age_c + NSS_17_c + ANO_c + Sex + Error(SampleID)		0.54	2.05		0.931091	0.956841	0.940471	0.981887
SMAD1	ENSG00000170365	Oncology	Q15797	OID21180	NSS_17_c	0.0456727	0.15865	0.540931	Non-significant	0.101103	-0.0153543	NPX ~ Mig * Age_c + NSS_17_c + ANO_c + Sex + Error(SampleID)		0.44	2.06		0.000132373	0.000906026	0.00276694	0.0753925
CBLN1	ENSG00000102924	Neurology_II	P23435	OID30851	Mig:Age_c	0.0230311	0.292766	0.541088	Non-significant	-0.00894839	-0.0366083	NPX ~ Mig * Age_c + NSS_17_c + ANO_c + Sex + Error(SampleID)		8.41	1.13		1.22712e-05	0.000131985	0.422207	0.790532
CLASP1	ENSG00000074054	Oncology_II	Q7Z460	OID31192	NSS_17_c	0.0406375	0.160365	0.541237	Non-significant	-0.045652	-0.0398356	NPX ~ Mig * Age_c + NSS_17_c + ANO_c + Sex + Error(SampleID)		3.49	2.03		0.000437376	0.00239719	0.122388	0.486321
COPB2	ENSG00000184432	Cardiometabolic_II	P35606	OID30173	NSS_17_c	0.0407985	0.159522	0.541237	Non-significant	0.249654	-0.0379031	NPX ~ Mig * Age_c + NSS_17_c + ANO_c + Sex + Error(SampleID)		3.14	2.04		0.00633798	0.0219262	0.000516179	0.031221
MVK	ENSG00000110921	Inflammation	Q03426	OID20459	NSS_17_c	0.041678	0.159416	0.541237	Non-significant	-0.455462	-0.0252684	NPX ~ Mig * Age_c + NSS_17_c + ANO_c + Sex + Error(SampleID)		1.39	2.04		0.497876	0.635336	0.901796	0.972132
NUDT15	ENSG00000136159	Cardiometabolic_II	Q9NV35	OID30102	NSS_17_c	0.0406266	0.160423	0.541237	Non-significant	0.0621726	-0.0219647	NPX ~ Mig * Age_c + NSS_17_c + ANO_c + Sex + Error(SampleID)		1.06	2.03		0.00267055	0.0107041	0.8582	0.962709
RTN4IP1	ENSG00000130347	Neurology_II	Q8WWV3	OID31030	NSS_17_c	0.0406429	0.160337	0.541237	Non-significant	-0.180416	-0.0181408	NPX ~ Mig * Age_c + NSS_17_c + ANO_c + Sex + Error(SampleID)		0.72	2.03		0.115841	0.222476	0.476687	0.830607
CAPN3	ENSG00000092529	Oncology_II	P20807	OID31384	NSS_17_c	0.0406295	0.160407	0.541237	Non-significant	-0.660589	-0.0168216	NPX ~ Mig * Age_c + NSS_17_c + ANO_c + Sex + Error(SampleID)		0.62	2.03		0.0477251	0.110025	0.160652	0.548525
NRCAM	ENSG00000091129	Cardiometabolic	Q92823	OID20229	NSS_17_c	0.0433496	0.160201	0.541237	Non-significant	-0.255919	-0.0074822	NPX ~ Mig * Age_c + NSS_17_c + ANO_c + Sex + Error(SampleID)		0.11	2.04		0.394664	0.546221	0.846116	0.958223
SUSD4	ENSG00000143502	Oncology_II	Q5VX71	OID31398	Sex	0.0851743	0.0397366	0.541365	Non-significant	-0.520548	-0.198253	NPX ~ Mig * Age_c + NSS_17_c + ANO_c + Sex + Error(SampleID)		0.44	4.47		0.00480918	0.01749	0.709122	0.915782
CTBS	ENSG00000117151	Inflammation_II	Q01459	OID30710	Age_c	0.0245474	0.277225	0.541393	Non-significant	-0.00744812	0.00666438	NPX ~ Mig * Age_c + NSS_17_c + ANO_c + Sex + Error(SampleID)		0.08	1.21		0.0549871	0.123193	0.585012	0.877067
RANBP1	ENSG00000099901	Cardiometabolic_II	P43487	OID30258	Mig:Age_c	0.0229773	0.293338	0.541794	Non-significant	-0.519256	-0.0202128	NPX ~ Mig * Age_c + NSS_17_c + ANO_c + Sex + Error(SampleID)		2.57	1.13		0.45	0.595766	0.714711	0.916534
ENDOU	ENSG00000111405	Oncology_II	P21128	OID31498	Age_c	0.0245063	0.277633	0.541819	Non-significant	-0.0958008	0.0135411	NPX ~ Mig * Age_c + NSS_17_c + ANO_c + Sex + Error(SampleID)		0.33	1.21		0.00152659	0.00669874	0.833782	0.954391
EPB41L5	ENSG00000115109	Neurology_II	Q9HCM4	OID30886	Mig	0.0367979	0.190788	0.542123	Non-significant	-0.603778	-0.640207	NPX ~ Mig * Age_c + NSS_17_c + ANO_c + Sex + Error(SampleID)	47	3.00		-1.3274	0.000282352	0.00168998	0.139647	0.518197
GHRHR	ENSG00000106128	Neurology	Q02643	OID20841	Mig	0.037388	0.191572	0.542123	Non-significant	-0.50087	-0.496415	NPX ~ Mig * Age_c + NSS_17_c + ANO_c + Sex + Error(SampleID)	44	1.71		-1.32634	0.0114461	0.0355176	0.972244	0.990856
NEK7	ENSG00000151414	Oncology_II	Q8TDX7	OID31250	Mig	0.0368503	0.191505	0.542123	Non-significant	-0.444385	-0.44949	NPX ~ Mig * Age_c + NSS_17_c + ANO_c + Sex + Error(SampleID)	46	1.47		-1.32564	0.370217	0.523073	0.998198	0.998884
CDCP1	ENSG00000163814	Neurology	Q9H5V8	OID20940	Mig	0.0370611	0.191356	0.542123	Non-significant	-0.152706	-0.313998	NPX ~ Mig * Age_c + NSS_17_c + ANO_c + Sex + Error(SampleID)	46	0.71		-1.32609	0.840553	0.89565	0.597338	0.881484
CLUL1	ENSG00000079101	Cardiometabolic	Q15846	OID20198	Mig	0.0372117	0.191322	0.542123	Non-significant	-0.297134	-0.244911	NPX ~ Mig * Age_c + NSS_17_c + ANO_c + Sex + Error(SampleID)	45	0.43		-1.32664	0.281766	0.432475	0.43986	0.799706
APOF	ENSG00000175336	Inflammation_II	Q13790	OID30701	Mig	0.035263	0.190815	0.542123	Non-significant	0.0526004	0.129786	NPX ~ Mig * Age_c + NSS_17_c + ANO_c + Sex + Error(SampleID)	48	0.13		1.32691	3.20713e-05	0.000284956	0.0413095	0.308581
SLC28A1	ENSG00000156222	Oncology_II	O00337	OID31220	Mig:Age_c	0.0229229	0.293916	0.542163	Non-significant	-0.300431	-0.0176756	NPX ~ Mig * Age_c + NSS_17_c + ANO_c + Sex + Error(SampleID)		1.97	1.13		0.0835615	0.171745	0.00497299	0.104616
DSG3	ENSG00000134757	Oncology	P32926	OID21460	Mig:Age_c	0.0234107	0.293909	0.542163	Non-significant	-0.0755884	0.00433448	NPX ~ Mig * Age_c + NSS_17_c + ANO_c + Sex + Error(SampleID)		0.12	1.13		0.775298	0.850183	0.886486	0.969656
HIP1	ENSG00000127946	Cardiometabolic_II	O00291	OID30071	Age_c	0.0244318	0.278374	0.542526	Non-significant	-0.0936676	0.0145893	NPX ~ Mig * Age_c + NSS_17_c + ANO_c + Sex + Error(SampleID)		0.38	1.2		0.00157025	0.00684832	0.660588	0.903373
APOH	ENSG00000091583	Neurology	P02749	OID21072	Age_c	0.0244449	0.278243	0.542526	Non-significant	0.0926794	-0.00770985	NPX ~ Mig * Age_c + NSS_17_c + ANO_c + Sex + Error(SampleID)		0.11	1.2		0.158279	0.282071	0.324126	0.721727
HDDC2	ENSG00000111906	Oncology_II	Q7Z4H3	OID31447	NSS_17_c	0.040507	0.161052	0.542722	Non-significant	-0.39341	-0.0173731	NPX ~ Mig * Age_c + NSS_17_c + ANO_c + Sex + Error(SampleID)		0.67	2.03		9.94152e-05	0.000709294	0.753949	0.936625
COL18A1	ENSG00000182871	Cardiometabolic	P39060	OID20332	Age_c	0.0243993	0.278698	0.542787	Non-significant	-0.182324	-0.00462809	NPX ~ Mig * Age_c + NSS_17_c + ANO_c + Sex + Error(SampleID)		0.04	1.2		0.260574	0.409392	0.3229	0.721552
CTLA4	ENSG00000163599	Cardiometabolic_II	P16410	OID30363	NSS_17_c	0.0404577	0.161313	0.54296	Non-significant	-0.0634579	0.0218103	NPX ~ Mig * Age_c + NSS_17_c + ANO_c + Sex + Error(SampleID)		1.05	2.02		0.00333963	0.0128943	0.819319	0.952501
MATN3	ENSG00000132031	Neurology	O15232	OID20979	Mig	0.0369428	0.192205	0.543378	Non-significant	-0.234433	-0.337714	NPX ~ Mig * Age_c + NSS_17_c + ANO_c + Sex + Error(SampleID)	46	0.83		-1.32351	0.0366806	0.0893133	0.384228	0.771284
GJA8	ENSG00000121634	Oncology_II	P48165	OID31187	NSS_17_c	0.0402123	0.162616	0.543511	Non-significant	-0.203113	-0.0284064	NPX ~ Mig * Age_c + NSS_17_c + ANO_c + Sex + Error(SampleID)		1.79	2.01		0.115018	0.221146	0.0454579	0.326772
PQBP1	ENSG00000102103	Oncology	O60828	OID21172	NSS_17_c	0.0449289	0.162164	0.543511	Non-significant	0.0522205	-0.0251273	NPX ~ Mig * Age_c + NSS_17_c + ANO_c + Sex + Error(SampleID)		1.19	2.02		0.850824	0.900558	0.482345	0.830607
ALDH5A1	ENSG00000112294	Neurology_II	P51649	OID31047	NSS_17_c	0.0402802	0.162254	0.543511	Non-significant	-0.343065	-0.0220334	NPX ~ Mig * Age_c + NSS_17_c + ANO_c + Sex + Error(SampleID)		1.08	2.01		6.10963e-08	2.59835e-06	0.835387	0.954917
FGF23	ENSG00000118972	Oncology	Q9GZV9	OID21411	NSS_17_c	0.0411819	0.161974	0.543511	Non-significant	-0.431858	-0.0200285	NPX ~ Mig * Age_c + NSS_17_c + ANO_c + Sex + Error(SampleID)		0.87	2.02		0.307518	0.457995	0.797445	0.947508
ADAMTS16	ENSG00000145536	Cardiometabolic	Q8TE57	OID20089	NSS_17_c	0.0438502	0.162503	0.543511	Non-significant	-0.160719	-0.00876313	NPX ~ Mig * Age_c + NSS_17_c + ANO_c + Sex + Error(SampleID)		0.16	2.02		0.00175247	0.00757375	0.0473041	0.333599
MAN1A2	ENSG00000198162	Cardiometabolic_II	O60476	OID30262	NSS_17_c	0.0403295	0.161992	0.543511	Non-significant	-0.311983	-0.00795582	NPX ~ Mig * Age_c + NSS_17_c + ANO_c + Sex + Error(SampleID)		0.14	2.02		0.0998154	0.198039	0.212165	0.613134
GPI	ENSG00000105220	Inflammation_II	P06744	OID30680	Age_c	0.0243172	0.279518	0.544014	Non-significant	0.012893	-0.016152	NPX ~ Mig * Age_c + NSS_17_c + ANO_c + Sex + Error(SampleID)		0.47	1.2		0.101159	0.20015	0.0314817	0.259984
FLT1	ENSG00000102755	Oncology	P17948	OID21301	NSS_17_c	0.0427956	0.162958	0.544018	Non-significant	-0.0862833	-0.00454266	NPX ~ Mig * Age_c + NSS_17_c + ANO_c + Sex + Error(SampleID)		0.04	2.01		0.338574	0.490958	0.115186	0.478005
SHC1	ENSG00000160691	Oncology_II	P29353	OID31222	Mig:Age_c	0.0228061	0.295164	0.544113	Non-significant	-0.192513	-0.0335063	NPX ~ Mig * Age_c + NSS_17_c + ANO_c + Sex + Error(SampleID)		7.12	1.12		0.0162826	0.0463989	0.194996	0.587105
BNIP2	ENSG00000140299	Cardiometabolic_II	Q12982	OID30292	Age_c	0.0248066	0.279782	0.544158	Non-significant	0.0813787	-0.0148149	NPX ~ Mig * Age_c + NSS_17_c + ANO_c + Sex + Error(SampleID)		0.39	1.2		0.650285	0.762798	0.917272	0.977763
F10	ENSG00000126218	Inflammation_II	P00742	OID30684	Age_c	0.0242667	0.280024	0.544258	Non-significant	-0.173456	0.00625498	NPX ~ Mig * Age_c + NSS_17_c + ANO_c + Sex + Error(SampleID)		0.07	1.19		0.160308	0.28434	0.355525	0.755526
MYL4	ENSG00000198336	Cardiometabolic_II	P12829	OID30245	Mig	0.0347446	0.192844	0.544312	Non-significant	-0.80108	-0.801492	NPX ~ Mig * Age_c + NSS_17_c + ANO_c + Sex + Error(SampleID)	48	4.86		-1.32076	0.1305	0.242758	0.519449	0.846319
SPRR3	ENSG00000163209	Neurology_II	Q9UBC9	OID31131	Mig	0.0347714	0.192916	0.544312	Non-significant	-0.383215	-0.361874	NPX ~ Mig * Age_c + NSS_17_c + ANO_c + Sex + Error(SampleID)	48	0.99		-1.32054	0.0949271	0.190855	0.788438	0.947407
CLEC4D	ENSG00000166527	Inflammation	Q8WXI8	OID20609	Mig	0.0379568	0.193486	0.544847	Non-significant	0.334091	0.361913	NPX ~ Mig * Age_c + NSS_17_c + ANO_c + Sex + Error(SampleID)	44	0.91		1.32053	0.383746	0.536392	0.660443	0.903373
CD207	ENSG00000116031	Oncology	Q9UJ71	OID21298	Mig	0.037403	0.1934	0.544847	Non-significant	-0.223793	-0.18341	NPX ~ Mig * Age_c + NSS_17_c + ANO_c + Sex + Error(SampleID)	45	0.24		-1.32033	0.159422	0.283131	0.70329	0.915782
NPDC1	ENSG00000107281	Cardiometabolic	Q9NQX5	OID20205	NSS_17_c	0.0427008	0.163435	0.544975	Non-significant	-0.557429	-0.0116904	NPX ~ Mig * Age_c + NSS_17_c + ANO_c + Sex + Error(SampleID)		0.27	2.01		0.420687	0.568802	0.735391	0.929786
RNF31	ENSG00000092098	Inflammation_II	Q96EP0	OID30473	NSS_17_c	0.0398822	0.164388	0.544976	Non-significant	0.888947	-0.0352283	NPX ~ Mig * Age_c + NSS_17_c + ANO_c + Sex + Error(SampleID)		2.78	1.99		0.321374	0.472969	0.0857465	0.427895
BTC	ENSG00000174808	Oncology	P35070	OID21199	NSS_17_c	0.0445045	0.164208	0.544976	Non-significant	0.206069	-0.0313715	NPX ~ Mig * Age_c + NSS_17_c + ANO_c + Sex + Error(SampleID)		1.87	2		7.65231e-05	0.000573122	0.0248431	0.23692
GLRX	ENSG00000173221	Cardiometabolic	P35754	OID20195	NSS_17_c	0.0425799	0.164046	0.544976	Non-significant	-0.408185	-0.0285147	NPX ~ Mig * Age_c + NSS_17_c + ANO_c + Sex + Error(SampleID)		1.63	2		0.913268	0.94293	0.87605	0.968604
RPS10	ENSG00000124614	Cardiometabolic_II	P46783	OID30070	NSS_17_c	0.0399438	0.164056	0.544976	Non-significant	0.179715	-0.022828	NPX ~ Mig * Age_c + NSS_17_c + ANO_c + Sex + Error(SampleID)		1.17	2		4.21738e-05	0.000349737	0.0308073	0.258551
GAMT	ENSG00000130005	Cardiometabolic_II	Q14353	OID30133	NSS_17_c	0.039901	0.164286	0.544976	Non-significant	-0.0846974	-0.0123047	NPX ~ Mig * Age_c + NSS_17_c + ANO_c + Sex + Error(SampleID)		0.34	1.99		3.91401e-06	5.54355e-05	0.10378	0.458911
BOLA1	ENSG00000178096	Neurology_II	Q9Y3E2	OID30837	NSS_17_c	0.0398094	0.164781	0.545017	Non-significant	-0.482211	-0.0264543	NPX ~ Mig * Age_c + NSS_17_c + ANO_c + Sex + Error(SampleID)		1.57	1.99		0.0145504	0.0427611	0.487481	0.831159
KLK11	ENSG00000167757	Oncology	Q9UBX7	OID21518	NSS_17_c	0.0398229	0.164708	0.545017	Non-significant	-0.162131	-0.00715181	NPX ~ Mig * Age_c + NSS_17_c + ANO_c + Sex + Error(SampleID)		0.11	1.99		0.496713	0.634251	0.707123	0.915782
DOCK9	ENSG00000088387	Neurology_II	Q9BZ29	OID30836	Age_c	0.0241802	0.280893	0.545236	Non-significant	-0.40703	0.0326672	NPX ~ Mig * Age_c + NSS_17_c + ANO_c + Sex + Error(SampleID)		1.92	1.19		0.000980291	0.00457504	0.677245	0.908551
RAB10	ENSG00000084733	Cardiometabolic_II	P61026	OID30357	Age_c	0.0246921	0.280908	0.545236	Non-significant	-0.217725	-0.0308961	NPX ~ Mig * Age_c + NSS_17_c + ANO_c + Sex + Error(SampleID)		1.72	1.19		0.168016	0.294722	0.150677	0.536825
DCDC2C	ENSG00000214866	Oncology_II	A8MYV0	OID31235	Age_c	0.0241385	0.281314	0.545401	Non-significant	0.0712239	0.0490028	NPX ~ Mig * Age_c + NSS_17_c + ANO_c + Sex + Error(SampleID)		4.33	1.19		0.113728	0.219213	0.221338	0.62642
REG1B	ENSG00000172023	Cardiometabolic	P48304	OID20266	Age_c	0.0241325	0.281374	0.545401	Non-significant	-0.0800905	-0.0199832	NPX ~ Mig * Age_c + NSS_17_c + ANO_c + Sex + Error(SampleID)		0.72	1.19		0.00250293	0.0101717	0.603178	0.881628
MAPT	ENSG00000186868	Neurology	P10636	OID20830	Age_c	0.0262861	0.281704	0.545601	Non-significant	-1.63468	0.0705046	NPX ~ Mig * Age_c + NSS_17_c + ANO_c + Sex + Error(SampleID)		8.23	1.19		0.333445	0.485924	0.830945	0.954144
HDDC2	ENSG00000111906	Oncology_II	Q7Z4H3	OID31447	Age_c	0.0240845	0.281859	0.545601	Non-significant	-0.39341	-0.0191958	NPX ~ Mig * Age_c + NSS_17_c + ANO_c + Sex + Error(SampleID)		0.67	1.18		9.94152e-05	0.000709294	0.753949	0.936625
C3	ENSG00000125730	Inflammation_II	P01024	OID30776	NSS_17_c	0.0405409	0.165349	0.545873	Non-significant	0.332819	0.0247209	NPX ~ Mig * Age_c + NSS_17_c + ANO_c + Sex + Error(SampleID)		1.35	1.99		0.0481914	0.110922	0.959844	0.986037
GSN	ENSG00000148180	Inflammation_II	P06396	OID30714	NSS_17_c	0.0396913	0.165422	0.545873	Non-significant	-0.0425882	-0.00692878	NPX ~ Mig * Age_c + NSS_17_c + ANO_c + Sex + Error(SampleID)		0.11	1.98		5.32571e-06	6.91721e-05	0.0119748	0.160093
SMOC2	ENSG00000112562	Inflammation	Q9H3U7	OID20730	Age_c	0.0240051	0.282663	0.546788	Non-significant	-0.432529	-0.0110333	NPX ~ Mig * Age_c + NSS_17_c + ANO_c + Sex + Error(SampleID)		0.22	1.18		0.0042214	0.0157258	0.165556	0.548826
GFRA2	ENSG00000168546	Oncology	O00451	OID21330	Age_c	0.0255732	0.28294	0.546954	Non-significant	-0.00619879	-0.0037776	NPX ~ Mig * Age_c + NSS_17_c + ANO_c + Sex + Error(SampleID)		0.02	1.18		0.384017	0.536392	0.48492	0.830607
HNRNPK	ENSG00000165119	Cardiometabolic	P61978	OID20051	Age_c	0.0261311	0.283147	0.546983	Non-significant	-0.658694	-0.0540743	NPX ~ Mig * Age_c + NSS_17_c + ANO_c + Sex + Error(SampleID)		3.81	1.18		0.702659	0.800438	0.255379	0.660812
IGBP1	ENSG00000089289	Neurology_II	P78318	OID31059	NSS_17_c	0.0395601	0.166137	0.547601	Non-significant	-0.578569	-0.037702	NPX ~ Mig * Age_c + NSS_17_c + ANO_c + Sex + Error(SampleID)		3.21	1.98		0.0134529	0.0403022	0.54199	0.863565
PLIN1	ENSG00000166819	Neurology	O60240	OID20835	Mig	0.03272	0.194673	0.54765	Non-significant	-0.167016	-0.150749	NPX ~ Mig * Age_c + NSS_17_c + ANO_c + Sex + Error(SampleID)	44	0.16		-1.31695	0.0422786	0.100298	0.288446	0.694217
GUCA2A	ENSG00000197273	Neurology	Q02747	OID21101	NSS_17_c	0.0395221	0.166345	0.547657	Non-significant	-0.300144	-0.0182853	NPX ~ Mig * Age_c + NSS_17_c + ANO_c + Sex + Error(SampleID)		0.76	1.98		4.47582e-06	6.0707e-05	0.0256037	0.237831
IL1RN	ENSG00000136689	Inflammation	P18510	OID20700	NSS_17_c	0.0394794	0.166579	0.547795	Non-significant	-0.0575906	0.0153242	NPX ~ Mig * Age_c + NSS_17_c + ANO_c + Sex + Error(SampleID)		0.53	1.97		0.0146368	0.0429496	0.00871051	0.133573
GIPR	ENSG00000010310	Inflammation_II	P48546	OID30542	NSS_17_c	0.0388517	0.170058	0.547796	Non-significant	-0.343169	-0.0514098	NPX ~ Mig * Age_c + NSS_17_c + ANO_c + Sex + Error(SampleID)		6.09	1.94		7.93181e-05	0.00058865	0.143047	0.523275
C9orf40	ENSG00000135045	Oncology_II	Q8IXQ3	OID31489	NSS_17_c	0.0390034	0.16921	0.547796	Non-significant	-0.438572	-0.0441487	NPX ~ Mig * Age_c + NSS_17_c + ANO_c + Sex + Error(SampleID)		4.47	1.95		0.208414	0.347074	0.343702	0.744195
IFNG	ENSG00000111537	Inflammation	P01579	OID20495	NSS_17_c	0.0398843	0.168887	0.547796	Non-significant	-0.00871917	0.0339543	NPX ~ Mig * Age_c + NSS_17_c + ANO_c + Sex + Error(SampleID)		2.62	1.95		2.90117e-06	4.68941e-05	0.111961	0.475521
RAB27B	ENSG00000041353	Cardiometabolic_II	O00194	OID30354	NSS_17_c	0.0395016	0.170988	0.547796	Non-significant	0.305765	0.0327849	NPX ~ Mig * Age_c + NSS_17_c + ANO_c + Sex + Error(SampleID)		2.41	1.93		0.544899	0.67575	0.558368	0.868674
GCLM	ENSG00000023909	Cardiometabolic_II	P48507	OID30059	NSS_17_c	0.0386259	0.171329	0.547796	Non-significant	-0.46227	-0.0307729	NPX ~ Mig * Age_c + NSS_17_c + ANO_c + Sex + Error(SampleID)		2.19	1.93		0.235156	0.378712	0.520411	0.846445
BDNF	ENSG00000176697	Cardiometabolic_II	P23560	OID30373	NSS_17_c	0.0394313	0.166842	0.547796	Non-significant	-0.372406	0.0269896	NPX ~ Mig * Age_c + NSS_17_c + ANO_c + Sex + Error(SampleID)		1.65	1.97		0.000959189	0.00450614	0.641729	0.895167
WDR46	ENSG00000227057	Oncology_II	O15213	OID31389	NSS_17_c	0.0392868	0.167638	0.547796	Non-significant	-0.175252	-0.0218788	NPX ~ Mig * Age_c + NSS_17_c + ANO_c + Sex + Error(SampleID)		1.09	1.96		0.00203975	0.00859499	0.378987	0.768811
ARHGAP25	ENSG00000163219	Oncology	P42331	OID21255	NSS_17_c	0.043254	0.170397	0.547796	Non-significant	0.0236411	0.0216012	NPX ~ Mig * Age_c + NSS_17_c + ANO_c + Sex + Error(SampleID)		0.91	1.94		0.043791	0.103457	0.394442	0.775705
ZBP1	ENSG00000124256	Inflammation_II	Q9H171	OID30526	NSS_17_c	0.0393081	0.16752	0.547796	Non-significant	-0.110274	-0.0215942	NPX ~ Mig * Age_c + NSS_17_c + ANO_c + Sex + Error(SampleID)		1.06	1.96		0.409658	0.558376	0.290716	0.696104
SEPTIN8	ENSG00000164402	Neurology_II	Q92599	OID31079	NSS_17_c	0.0390461	0.168972	0.547796	Non-significant	-0.359725	-0.018199	NPX ~ Mig * Age_c + NSS_17_c + ANO_c + Sex + Error(SampleID)		0.76	1.95		0.000185019	0.0011949	0.280766	0.687987
SH3BP1	ENSG00000100092	Oncology_II	Q9Y3L3	OID31439	NSS_17_c	0.0386517	0.171184	0.547796	Non-significant	0.0782746	-0.017731	NPX ~ Mig * Age_c + NSS_17_c + ANO_c + Sex + Error(SampleID)		0.73	1.93		0.829598	0.888499	0.777825	0.942548
GLOD4	ENSG00000167699	Inflammation	Q9HC38	OID20710	NSS_17_c	0.0387775	0.170475	0.547796	Non-significant	-0.227423	-0.0176775	NPX ~ Mig * Age_c + NSS_17_c + ANO_c + Sex + Error(SampleID)		0.72	1.94		0.271105	0.421081	0.553846	0.868133
ITPRIP	ENSG00000148841	Neurology_II	Q8IWB1	OID30860	NSS_17_c	0.0391755	0.168253	0.547796	Non-significant	-0.239264	-0.0162667	NPX ~ Mig * Age_c + NSS_17_c + ANO_c + Sex + Error(SampleID)		0.60	1.96		5.83023e-05	0.000459512	0.0109041	0.149266
MFAP4	ENSG00000166482	Inflammation_II	P55083	OID30598	NSS_17_c	0.0386333	0.171287	0.547796	Non-significant	-0.0826427	-0.0157585	NPX ~ Mig * Age_c + NSS_17_c + ANO_c + Sex + Error(SampleID)		0.58	1.93		0.0677125	0.145768	0.229516	0.632606
CASP7	ENSG00000165806	Neurology_II	P55210	OID31135	NSS_17_c	0.0389591	0.169457	0.547796	Non-significant	-0.372225	-0.0157131	NPX ~ Mig * Age_c + NSS_17_c + ANO_c + Sex + Error(SampleID)		0.57	1.95		0.7265	0.816064	0.681517	0.90956
EFHD1	ENSG00000115468	Neurology_II	Q9BUP0	OID31044	NSS_17_c	0.0386581	0.171147	0.547796	Non-significant	-0.257682	-0.0144324	NPX ~ Mig * Age_c + NSS_17_c + ANO_c + Sex + Error(SampleID)		0.48	1.93		3.54193e-06	5.26152e-05	0.729176	0.925542
KCTD5	ENSG00000167977	Neurology_II	Q9NXV2	OID31148	NSS_17_c	0.0386195	0.171366	0.547796	Non-significant	-0.37536	-0.0122467	NPX ~ Mig * Age_c + NSS_17_c + ANO_c + Sex + Error(SampleID)		0.35	1.93		0.205498	0.343936	0.698424	0.914922
MED18	ENSG00000130772	Oncology	Q9BUE0	OID21236	NSS_17_c	0.0436366	0.168476	0.547796	Non-significant	-0.161092	-0.0113463	NPX ~ Mig * Age_c + NSS_17_c + ANO_c + Sex + Error(SampleID)		0.25	1.96		0.4619	0.606963	0.79182	0.947425
KEL	ENSG00000197993	Neurology	P23276	OID20881	NSS_17_c	0.0426102	0.168707	0.547796	Non-significant	-0.179721	-0.0110604	NPX ~ Mig * Age_c + NSS_17_c + ANO_c + Sex + Error(SampleID)		0.26	1.96		0.69587	0.795938	0.0405404	0.305226
KLRK1	ENSG00000213809	Neurology_II	P26718	OID31082	NSS_17_c	0.0387576	0.170587	0.547796	Non-significant	-0.34188	-0.00940877	NPX ~ Mig * Age_c + NSS_17_c + ANO_c + Sex + Error(SampleID)		0.20	1.94		0.534602	0.667314	0.842166	0.957645
LTBR	ENSG00000111321	Inflammation	P36941	OID20768	NSS_17_c	0.0391762	0.16825	0.547796	Non-significant	-0.272409	-0.00779677	NPX ~ Mig * Age_c + NSS_17_c + ANO_c + Sex + Error(SampleID)		0.14	1.96		0.00544603	0.0194036	0.427094	0.795868
EFCAB14	ENSG00000159658	Oncology_II	O75071	OID31460	NSS_17_c	0.0392299	0.167952	0.547796	Non-significant	-0.1762	-0.0063604	NPX ~ Mig * Age_c + NSS_17_c + ANO_c + Sex + Error(SampleID)		0.09	1.96		0.023423	0.0620511	0.964989	0.988129
BCHE	ENSG00000114200	Inflammation_II	P06276	OID30717	NSS_17_c	0.0389345	0.169595	0.547796	Non-significant	-0.0863776	-0.00611127	NPX ~ Mig * Age_c + NSS_17_c + ANO_c + Sex + Error(SampleID)		0.09	1.94		0.479256	0.620144	0.163798	0.548525
CD55	ENSG00000196352	Cardiometabolic	P08174	OID20377	NSS_17_c	0.0392307	0.167948	0.547796	Non-significant	-0.143436	-0.00568138	NPX ~ Mig * Age_c + NSS_17_c + ANO_c + Sex + Error(SampleID)		0.07	1.96		0.756912	0.836434	0.407276	0.785187
F9	ENSG00000101981	Cardiometabolic	P00740	OID20349	NSS_17_c	0.0387752	0.170488	0.547796	Non-significant	-0.138621	0.00536653	NPX ~ Mig * Age_c + NSS_17_c + ANO_c + Sex + Error(SampleID)		0.07	1.94		0.528134	0.662157	0.717108	0.918035
MYL1	ENSG00000168530	Cardiometabolic_II	P05976	OID30120	Sex	0.0843215	0.0407873	0.547852	Non-significant	-0.661865	0.233613	NPX ~ Mig * Age_c + NSS_17_c + ANO_c + Sex + Error(SampleID)		0.61	4.42		6.38067e-05	0.000490801	0.0731732	0.404929
HAVCR2	ENSG00000135077	Neurology	Q8TDQ0	OID21137	Sex	0.0843318	0.0407745	0.547852	Non-significant	-0.231083	-0.160228	NPX ~ Mig * Age_c + NSS_17_c + ANO_c + Sex + Error(SampleID)		0.29	4.42		0.854058	0.903313	0.610896	0.883358
SERPINC1	ENSG00000117601	Inflammation_II	P01008	OID30789	Sex	0.0863537	0.0404221	0.547852	Non-significant	-0.02675	-0.0599833	NPX ~ Mig * Age_c + NSS_17_c + ANO_c + Sex + Error(SampleID)		0.04	4.44		0.119648	0.22802	0.480697	0.830607
PRRT3	ENSG00000163704	Cardiometabolic_II	Q5FWE3	OID30276	Age_c	0.0238886	0.283849	0.547971	Non-significant	-0.891308	-0.0354951	NPX ~ Mig * Age_c + NSS_17_c + ANO_c + Sex + Error(SampleID)		2.30	1.17		5.34508e-06	6.91721e-05	0.583236	0.877067
CD63	ENSG00000135404	Neurology	P08962	OID20988	Mig:Age_c	0.0235623	0.29758	0.548137	Non-significant	0.158471	-0.0069539	NPX ~ Mig * Age_c + NSS_17_c + ANO_c + Sex + Error(SampleID)		0.30	1.11		0.0206862	0.0564299	0.908243	0.975017
CHRDL1	ENSG00000101938	Inflammation	Q9BU40	OID20771	Mig:Age_c	0.0225678	0.29773	0.548137	Non-significant	-0.27798	-0.00612105	NPX ~ Mig * Age_c + NSS_17_c + ANO_c + Sex + Error(SampleID)		0.24	1.11		0.0325723	0.0813881	0.701436	0.915782
CREBZF	ENSG00000137504	Oncology_II	Q9NS37	OID31206	ANO_c	0.104198	0.0222325	0.548337	Non-significant	-0.176251	-0.0425586	NPX ~ Mig * Age_c + NSS_17_c + ANO_c + Sex + Error(SampleID)		0.28	5.58		1.74868e-08	1.19118e-06	0.0286928	0.25181
TRDMT1	ENSG00000107614	Oncology_II	O14717	OID31335	Mig	0.0361296	0.195504	0.54837	Non-significant	-0.60031	-0.614712	NPX ~ Mig * Age_c + NSS_17_c + ANO_c + Sex + Error(SampleID)	46	2.79		-1.31357	0.00031632	0.00183568	0.826841	0.954144
TPMT	ENSG00000137364	Oncology	P51580	OID21270	Mig	0.0406356	0.195696	0.54837	Non-significant	-0.369705	-0.411224	NPX ~ Mig * Age_c + NSS_17_c + ANO_c + Sex + Error(SampleID)	43	1.19		-1.31435	0.0154519	0.0447447	0.0124281	0.163856
NFKB2	ENSG00000077150	Oncology_II	Q00653	OID31258	Mig	0.0362679	0.19554	0.54837	Non-significant	-0.338011	-0.33695	NPX ~ Mig * Age_c + NSS_17_c + ANO_c + Sex + Error(SampleID)	46	0.84		-1.31347	0.84042	0.89565	0.973886	0.990856
GPC5	ENSG00000179399	Neurology	P78333	OID20944	Mig	0.0361358	0.195362	0.54837	Non-significant	-0.275429	-0.268549	NPX ~ Mig * Age_c + NSS_17_c + ANO_c + Sex + Error(SampleID)	46	0.53		-1.314	0.0411441	0.0980957	0.384036	0.771284
REN	ENSG00000143839	Cardiometabolic	P00797	OID20201	Age_c	0.025433	0.284281	0.548434	Non-significant	-0.0967327	-0.0176537	NPX ~ Mig * Age_c + NSS_17_c + ANO_c + Sex + Error(SampleID)		0.51	1.17		0.00288928	0.0114174	0.72844	0.925399
NCLN	ENSG00000125912	Inflammation	Q969V3	OID20448	Age_c	0.0242757	0.285053	0.548445	Non-significant	0.387866	0.0361433	NPX ~ Mig * Age_c + NSS_17_c + ANO_c + Sex + Error(SampleID)		2.39	1.17		3.03035e-06	4.76364e-05	0.057362	0.365331
ATP6AP2	ENSG00000182220	Oncology	O75787	OID21178	Age_c	0.0265449	0.284911	0.548445	Non-significant	0.282023	-0.0292457	NPX ~ Mig * Age_c + NSS_17_c + ANO_c + Sex + Error(SampleID)		1.01	1.17		2.21925e-06	3.9193e-05	0.00532696	0.108088
TIGAR	ENSG00000078237	Neurology	Q9NQ88	OID20894	Age_c	0.0259628	0.284723	0.548445	Non-significant	0.222776	-0.0162904	NPX ~ Mig * Age_c + NSS_17_c + ANO_c + Sex + Error(SampleID)		0.44	1.17		0.00139436	0.00619452	0.984924	0.993663
REG4	ENSG00000134193	Inflammation	Q9BYZ8	OID20784	Age_c	0.0238049	0.284705	0.548445	Non-significant	-0.0212216	-0.0157133	NPX ~ Mig * Age_c + NSS_17_c + ANO_c + Sex + Error(SampleID)		0.45	1.17		0.264308	0.413667	0.976677	0.99158
TOR1AIP1	ENSG00000143337	Cardiometabolic_II	Q5JTV8	OID30195	Mig:Age_c	0.0225226	0.29822	0.548453	Non-significant	-0.222442	-0.014353	NPX ~ Mig * Age_c + NSS_17_c + ANO_c + Sex + Error(SampleID)		1.32	1.11		0.385073	0.536626	0.677716	0.908551
NOS2	ENSG00000007171	Cardiometabolic_II	P35228	OID30087	Mig:Age_c	0.0225166	0.298285	0.548453	Non-significant	-0.142209	-0.0111996	NPX ~ Mig * Age_c + NSS_17_c + ANO_c + Sex + Error(SampleID)		0.81	1.11		0.0129664	0.039256	0.258017	0.663751
TBCA	ENSG00000171530	Inflammation_II	O75347	OID30616	Mig:Age_c	0.022419	0.299347	0.548546	Non-significant	-0.250101	-0.0234033	NPX ~ Mig * Age_c + NSS_17_c + ANO_c + Sex + Error(SampleID)		3.53	1.1		0.14921	0.269501	0.504486	0.838672
DOC2B	ENSG00000272636	Neurology_II	Q14184	OID30927	Mig:Age_c	0.0229348	0.298927	0.548546	Non-significant	0.240875	-0.0153434	NPX ~ Mig * Age_c + NSS_17_c + ANO_c + Sex + Error(SampleID)		1.50	1.1		0.000491373	0.00260337	0.261246	0.665114
TPMT	ENSG00000137364	Oncology	P51580	OID21270	Mig:Age_c	0.025075	0.298837	0.548546	Non-significant	-0.369705	-0.0152979	NPX ~ Mig * Age_c + NSS_17_c + ANO_c + Sex + Error(SampleID)		1.19	1.11		0.0154519	0.0447447	0.0124281	0.163856
NAGA	ENSG00000198951	Inflammation_II	P17050	OID30509	Mig:Age_c	0.0223953	0.299605	0.548546	Non-significant	0.238231	-0.0111377	NPX ~ Mig * Age_c + NSS_17_c + ANO_c + Sex + Error(SampleID)		0.80	1.1		1.55245e-07	5.10523e-06	0.0651654	0.386001
DKKL1	ENSG00000104901	Oncology	Q9UK85	OID21313	Mig:Age_c	0.0238796	0.299677	0.548546	Non-significant	-0.501716	0.00972808	NPX ~ Mig * Age_c + NSS_17_c + ANO_c + Sex + Error(SampleID)		0.59	1.1		0.211862	0.350166	0.862062	0.962795
ITIH4	ENSG00000055955	Inflammation_II	Q14624	OID30762	Mig:Age_c	0.0228755	0.299561	0.548546	Non-significant	0.155996	-0.00596112	NPX ~ Mig * Age_c + NSS_17_c + ANO_c + Sex + Error(SampleID)		0.20	1.1		0.265267	0.414263	0.79232	0.947425
STAB2	ENSG00000136011	Cardiometabolic_II	Q8WWQ8	OID30401	Mig:Age_c	0.0223951	0.299608	0.548546	Non-significant	-0.0784972	-0.00356517	NPX ~ Mig * Age_c + NSS_17_c + ANO_c + Sex + Error(SampleID)		0.08	1.1		0.313372	0.464538	0.765948	0.937661
CLEC2L	ENSG00000236279	Neurology_II	P0C7M8	OID30884	NSS_17_c	0.0393442	0.17186	0.548764	Non-significant	-0.0208522	-0.0305224	NPX ~ Mig * Age_c + NSS_17_c + ANO_c + Sex + Error(SampleID)		2.12	1.92		5.04969e-06	6.62714e-05	0.50269	0.838672
FGF19	ENSG00000162344	Inflammation	O95750	OID20715	NSS_17_c	0.0384881	0.17211	0.548946	Non-significant	-0.238445	-0.0193215	NPX ~ Mig * Age_c + NSS_17_c + ANO_c + Sex + Error(SampleID)		0.87	1.92		0.43504	0.582156	0.163493	0.548525
RBP7	ENSG00000162444	Oncology_II	Q96R05	OID31526	NSS_17_c	0.0384289	0.172447	0.548946	Non-significant	-0.172686	-0.0167835	NPX ~ Mig * Age_c + NSS_17_c + ANO_c + Sex + Error(SampleID)		0.66	1.92		0.0990512	0.196795	0.509324	0.841812
ADGRG1	ENSG00000205336	Oncology	Q9Y653	OID21294	NSS_17_c	0.0409568	0.172493	0.548946	Non-significant	-0.536271	-0.0158384	NPX ~ Mig * Age_c + NSS_17_c + ANO_c + Sex + Error(SampleID)		0.55	1.92		0.269421	0.418949	0.191385	0.582615
ASPSCR1	ENSG00000169696	Neurology_II	Q9BZE9	OID31055	Age_c	0.0237044	0.285735	0.549388	Non-significant	-0.382126	-0.0260129	NPX ~ Mig * Age_c + NSS_17_c + ANO_c + Sex + Error(SampleID)		1.24	1.17		0.0068154	0.0231711	0.683715	0.909818
BSND	ENSG00000162399	Oncology_II	Q8WZ55	OID31184	Age_c	0.0236437	0.286361	0.549943	Non-significant	-0.0925974	0.0356934	NPX ~ Mig * Age_c + NSS_17_c + ANO_c + Sex + Error(SampleID)		2.35	1.16		0.00581383	0.0205097	0.174769	0.558052
ATXN2L	ENSG00000168488	Neurology_II	Q8WWM7	OID30980	Age_c	0.023639	0.286409	0.549943	Non-significant	-0.0493165	-0.00754171	NPX ~ Mig * Age_c + NSS_17_c + ANO_c + Sex + Error(SampleID)		0.10	1.16		0.876342	0.919741	0.62116	0.883925
UFD1	ENSG00000070010	Oncology_II	Q92890	OID31486	NSS_17_c	0.0382314	0.173576	0.549947	Non-significant	-0.595262	-0.0350196	NPX ~ Mig * Age_c + NSS_17_c + ANO_c + Sex + Error(SampleID)		2.87	1.91		0.397088	0.548296	0.273109	0.678377
NTF3	ENSG00000185652	Inflammation	P20783	OID20591	NSS_17_c	0.041703	0.173413	0.549947	Non-significant	-0.0119382	-0.0112809	NPX ~ Mig * Age_c + NSS_17_c + ANO_c + Sex + Error(SampleID)		0.27	1.91		0.476758	0.618316	0.232378	0.637425
OSBPL2	ENSG00000130703	Neurology_II	Q9H1P3	OID31085	NSS_17_c	0.0383133	0.173107	0.549947	Non-significant	-0.057522	-0.00896496	NPX ~ Mig * Age_c + NSS_17_c + ANO_c + Sex + Error(SampleID)		0.19	1.91		2.22141e-09	2.67538e-07	9.13562e-05	0.0104548
CST3	ENSG00000101439	Cardiometabolic	P01034	OID20400	NSS_17_c	0.0382937	0.173219	0.549947	Non-significant	-0.268813	-0.00561721	NPX ~ Mig * Age_c + NSS_17_c + ANO_c + Sex + Error(SampleID)		0.07	1.91		0.11801	0.225758	0.968324	0.988767
TOR1AIP1	ENSG00000143337	Cardiometabolic_II	Q5JTV8	OID30195	NSS_17_c	0.0381959	0.17378	0.549984	Non-significant	-0.222442	-0.023755	NPX ~ Mig * Age_c + NSS_17_c + ANO_c + Sex + Error(SampleID)		1.32	1.91		0.385073	0.536626	0.677716	0.908551
CHRM1	ENSG00000168539	Neurology_II	P11229	OID30930	Age_c	0.024051	0.287322	0.549995	Non-significant	0.0546661	-0.0263142	NPX ~ Mig * Age_c + NSS_17_c + ANO_c + Sex + Error(SampleID)		1.18	1.16		0.170488	0.297964	0.469747	0.825278
CUZD1	ENSG00000138161	Neurology_II	Q86UP6	OID30914	Age_c	0.0240246	0.287589	0.549995	Non-significant	-0.156502	0.022258	NPX ~ Mig * Age_c + NSS_17_c + ANO_c + Sex + Error(SampleID)		0.84	1.16		0.287686	0.439003	0.0787043	0.418537
DBN1	ENSG00000113758	Inflammation_II	Q16643	OID30549	Age_c	0.0235285	0.287552	0.549995	Non-significant	0.0172435	0.0206123	NPX ~ Mig * Age_c + NSS_17_c + ANO_c + Sex + Error(SampleID)		0.79	1.16		8.66583e-07	1.87825e-05	0.0610392	0.373148
TFPI	ENSG00000003436	Cardiometabolic	P10646	OID20388	Age_c	0.0236	0.286811	0.549995	Non-significant	-0.255778	-0.0092852	NPX ~ Mig * Age_c + NSS_17_c + ANO_c + Sex + Error(SampleID)		0.16	1.16		0.549524	0.678471	0.842767	0.957815
CDH1	ENSG00000039068	Cardiometabolic	P12830	OID20353	Age_c	0.0235275	0.287562	0.549995	Non-significant	-0.0527171	-0.007848	NPX ~ Mig * Age_c + NSS_17_c + ANO_c + Sex + Error(SampleID)		0.11	1.16		0.236792	0.38054	0.0972634	0.44738
CD46	ENSG00000117335	Cardiometabolic	P15529	OID20380	Age_c	0.0235732	0.287089	0.549995	Non-significant	-0.212857	-0.00612112	NPX ~ Mig * Age_c + NSS_17_c + ANO_c + Sex + Error(SampleID)		0.07	1.16		0.778494	0.852738	0.897268	0.96987
ARHGAP1	ENSG00000175220	Oncology	Q07960	OID21202	NSS_17_c	0.0425519	0.173985	0.550024	Non-significant	-0.323363	-0.0163605	NPX ~ Mig * Age_c + NSS_17_c + ANO_c + Sex + Error(SampleID)		0.53	1.91		0.47419	0.617164	0.249626	0.653169
ATP6V1G1	ENSG00000136888	Cardiometabolic_II	O75348	OID30242	NSS_17_c	0.038112	0.174263	0.550294	Non-significant	-0.371745	-0.0248612	NPX ~ Mig * Age_c + NSS_17_c + ANO_c + Sex + Error(SampleID)		1.45	1.9		0.75461	0.83518	0.391104	0.775206
TRIM26	ENSG00000234127	Oncology_II	Q12899	OID31207	NSS_17_c	0.038047	0.174638	0.55087	Non-significant	-0.184414	-0.0245994	NPX ~ Mig * Age_c + NSS_17_c + ANO_c + Sex + Error(SampleID)		1.42	1.9		2.77258e-10	9.91544e-08	0.00138633	0.0508499
IL1R1	ENSG00000115594	Neurology	P14778	OID21116	Mig:Age_c	0.0222497	0.3012	0.55098	Non-significant	-0.152803	0.00372179	NPX ~ Mig * Age_c + NSS_17_c + ANO_c + Sex + Error(SampleID)		0.09	1.09		0.796445	0.865412	0.563326	0.869379
KLK1	ENSG00000167748	Oncology	P06870	OID21499	Age_c	0.0234479	0.288389	0.551151	Non-significant	-0.575129	0.0303747	NPX ~ Mig * Age_c + NSS_17_c + ANO_c + Sex + Error(SampleID)		1.71	1.15		0.000830386	0.00399283	0.16411	0.548525
PCDH7	ENSG00000169851	Oncology_II	O60245	OID31456	Age_c	0.0234297	0.288579	0.551151	Non-significant	-0.301874	0.0113071	NPX ~ Mig * Age_c + NSS_17_c + ANO_c + Sex + Error(SampleID)		0.24	1.15		0.0658797	0.14225	0.334309	0.733057
INSL4	ENSG00000120211	Oncology_II	Q14641	OID31370	Mig:Age_c	0.0222191	0.301536	0.551243	Non-significant	-0.485365	-0.0125015	NPX ~ Mig * Age_c + NSS_17_c + ANO_c + Sex + Error(SampleID)		1.02	1.09		1.04065e-07	3.76873e-06	0.00682698	0.119097
SFTPD	ENSG00000133661	Cardiometabolic	P35247	OID20214	Mig:Age_c	0.023672	0.301813	0.551397	Non-significant	-0.184133	-0.00904501	NPX ~ Mig * Age_c + NSS_17_c + ANO_c + Sex + Error(SampleID)		0.52	1.09		0.63366	0.747656	0.739945	0.932157
CCL26	ENSG00000006606	Inflammation	Q9Y258	OID20546	Mig	0.038985	0.197247	0.551456	Non-significant	-0.525229	-0.547841	NPX ~ Mig * Age_c + NSS_17_c + ANO_c + Sex + Error(SampleID)	44	2.13		-1.30925	0.0615478	0.134316	0.764888	0.937661
VWF	ENSG00000110799	Cardiometabolic	P04275	OID20256	Mig	0.0342656	0.19731	0.551456	Non-significant	-0.437685	-0.404372	NPX ~ Mig * Age_c + NSS_17_c + ANO_c + Sex + Error(SampleID)	48	1.26		-1.30738	0.0225906	0.0605167	0.547196	0.863565
EZR	ENSG00000092820	Neurology	P15311	OID21017	Mig	0.0338484	0.197376	0.551456	Non-significant	-0.162302	-0.182242	NPX ~ Mig * Age_c + NSS_17_c + ANO_c + Sex + Error(SampleID)	48	0.26		-1.30719	0.00293946	0.0115678	0.068694	0.398437
DDX1	ENSG00000079785	Oncology_II	Q92499	OID31518	Age_c	0.0233928	0.288963	0.551517	Non-significant	-0.161164	0.0252956	NPX ~ Mig * Age_c + NSS_17_c + ANO_c + Sex + Error(SampleID)		1.19	1.15		4.38352e-10	1.06415e-07	1.89305e-06	0.000755632
SPRR3	ENSG00000163209	Neurology_II	Q9UBC9	OID31131	Age_c	0.023366	0.289242	0.551681	Non-significant	-0.383215	0.0230644	NPX ~ Mig * Age_c + NSS_17_c + ANO_c + Sex + Error(SampleID)		0.99	1.15		0.0949271	0.190855	0.788438	0.947407
KLK14	ENSG00000129437	Oncology	Q9P0G3	OID21407	Mig:Age_c	0.0226198	0.302308	0.551949	Non-significant	-0.278697	-0.00780744	NPX ~ Mig * Age_c + NSS_17_c + ANO_c + Sex + Error(SampleID)		0.39	1.09		0.285505	0.436365	0.06746	0.393082
DDHD2	ENSG00000085788	Neurology_II	O94830	OID31043	Mig:Age_c	0.0220926	0.302931	0.552216	Non-significant	-0.398393	-0.00907278	NPX ~ Mig * Age_c + NSS_17_c + ANO_c + Sex + Error(SampleID)		0.54	1.08		0.514709	0.650147	0.656982	0.902798
OCLN	ENSG00000197822	Neurology_II	Q16625	OID31069	Mig:Age_c	0.0220941	0.302915	0.552216	Non-significant	-0.263143	-0.00901933	NPX ~ Mig * Age_c + NSS_17_c + ANO_c + Sex + Error(SampleID)		0.53	1.08		2.49067e-06	4.19166e-05	0.0309197	0.258627
TXNDC5	ENSG00000239264	Neurology	Q8NBS9	OID21012	Mig:Age_c	0.0220834	0.303034	0.552216	Non-significant	-0.127002	-0.0043549	NPX ~ Mig * Age_c + NSS_17_c + ANO_c + Sex + Error(SampleID)		0.12	1.08		0.643656	0.755953	0.12893	0.495724
GPIHBP1	ENSG00000277494	Oncology_II	Q8IV16	OID31469	Age_c	0.0233099	0.289829	0.552433	Non-significant	-0.391468	0.0139488	NPX ~ Mig * Age_c + NSS_17_c + ANO_c + Sex + Error(SampleID)		0.36	1.15		2.06972e-07	6.43639e-06	0.00244112	0.0696933
AIF1	ENSG00000204472	Oncology	P55008	OID21234	ANO_c	0.114824	0.0227871	0.552491	Non-significant	-0.559753	-0.0800802	NPX ~ Mig * Age_c + NSS_17_c + ANO_c + Sex + Error(SampleID)		0.76	5.58		0.870368	0.915925	0.234072	0.64023
FSTL3	ENSG00000070404	Inflammation	O95633	OID20782	ANO_c	0.103513	0.0227021	0.552491	Non-significant	-0.292394	0.0308756	NPX ~ Mig * Age_c + NSS_17_c + ANO_c + Sex + Error(SampleID)		0.15	5.54		0.0962212	0.192914	0.366424	0.760217
RABGAP1L	ENSG00000152061	Inflammation	Q5R372	OID20447	NSS_17_c	0.0386799	0.175597	0.552678	Non-significant	-0.438883	-0.0338912	NPX ~ Mig * Age_c + NSS_17_c + ANO_c + Sex + Error(SampleID)		2.70	1.89		0.0188008	0.05197	0.0764413	0.412051
ACE2	ENSG00000130234	Cardiometabolic	Q9BYF1	OID20105	NSS_17_c	0.0413118	0.175487	0.552678	Non-significant	0.154187	0.0181305	NPX ~ Mig * Age_c + NSS_17_c + ANO_c + Sex + Error(SampleID)		0.72	1.9		3.58652e-06	5.26207e-05	0.80515	0.9487
AARSD1	ENSG00000266967	Oncology	Q9BTE6	OID21311	Mig:Age_c	0.0233578	0.305083	0.552702	Non-significant	-0.473797	-0.0214267	NPX ~ Mig * Age_c + NSS_17_c + ANO_c + Sex + Error(SampleID)		2.92	1.08		0.162258	0.28691	0.305884	0.709759
MAP4K5	ENSG00000012983	Neurology	Q9Y4K4	OID20899	Mig:Age_c	0.0228365	0.305232	0.552702	Non-significant	-0.399107	-0.018183	NPX ~ Mig * Age_c + NSS_17_c + ANO_c + Sex + Error(SampleID)		2.13	1.08		0.00574348	0.0202865	0.0145439	0.179624
PLPBP	ENSG00000147471	Cardiometabolic	O94903	OID20144	Mig:Age_c	0.0233892	0.304754	0.552702	Non-significant	-0.271105	-0.0163007	NPX ~ Mig * Age_c + NSS_17_c + ANO_c + Sex + Error(SampleID)		1.71	1.08		0.0482899	0.111059	0.851367	0.960853
ANK2	ENSG00000145362	Cardiometabolic_II	Q01484	OID30161	Mig:Age_c	0.0219584	0.304421	0.552702	Non-significant	0.319176	-0.0132912	NPX ~ Mig * Age_c + NSS_17_c + ANO_c + Sex + Error(SampleID)		1.16	1.08		0.0349079	0.0861704	0.385585	0.771441
NUDT15	ENSG00000136159	Cardiometabolic_II	Q9NV35	OID30102	Mig:Age_c	0.0219115	0.304945	0.552702	Non-significant	0.0621726	-0.0126723	NPX ~ Mig * Age_c + NSS_17_c + ANO_c + Sex + Error(SampleID)		1.06	1.08		0.00267055	0.0107041	0.8582	0.962709
BEX3	ENSG00000166681	Oncology_II	Q00994	OID31202	Mig:Age_c	0.0219852	0.304123	0.552702	Non-significant	-0.363296	-0.0110426	NPX ~ Mig * Age_c + NSS_17_c + ANO_c + Sex + Error(SampleID)		0.80	1.08		0.00098467	0.00458072	0.0589484	0.367432
SERPINB1	ENSG00000021355	Neurology	P30740	OID21088	Mig:Age_c	0.0220302	0.303623	0.552702	Non-significant	-0.285724	-0.00994578	NPX ~ Mig * Age_c + NSS_17_c + ANO_c + Sex + Error(SampleID)		0.65	1.08		0.654807	0.766585	0.58791	0.877511
PDIA4	ENSG00000155660	Cardiometabolic_II	P13667	OID30375	Mig:Age_c	0.0218997	0.305076	0.552702	Non-significant	-0.166493	-0.00503214	NPX ~ Mig * Age_c + NSS_17_c + ANO_c + Sex + Error(SampleID)		0.17	1.07		0.00255481	0.0103093	0.0624929	0.375165
FETUB	ENSG00000090512	Cardiometabolic	Q9UGM5	OID20404	Mig:Age_c	0.0219741	0.304246	0.552702	Non-significant	0.0598262	0.0049425	NPX ~ Mig * Age_c + NSS_17_c + ANO_c + Sex + Error(SampleID)		0.16	1.08		4.51694e-06	6.09574e-05	0.190137	0.582443
CTSS	ENSG00000163131	Neurology	P25774	OID21056	Mig:Age_c	0.022015	0.303792	0.552702	Non-significant	-0.0603188	0.00296395	NPX ~ Mig * Age_c + NSS_17_c + ANO_c + Sex + Error(SampleID)		0.06	1.08		0.529603	0.663685	0.601142	0.881628
FTCD	ENSG00000160282	Neurology_II	O95954	OID31137	NSS_17_c	0.0378097	0.176015	0.552775	Non-significant	-0.160843	-0.0207785	NPX ~ Mig * Age_c + NSS_17_c + ANO_c + Sex + Error(SampleID)		1.02	1.89		0.0567932	0.126251	0.160297	0.548525
RGCC	ENSG00000102760	Neurology_II	Q9H4X1	OID31060	NSS_17_c	0.037827	0.175914	0.552775	Non-significant	-0.0725642	-0.0169728	NPX ~ Mig * Age_c + NSS_17_c + ANO_c + Sex + Error(SampleID)		0.68	1.89		0.000254746	0.001554	0.283048	0.690235
FGD3	ENSG00000127084	Neurology_II	Q5JSP0	OID31040	Age_c	0.023248	0.290479	0.552934	Non-significant	-0.232395	0.0243361	NPX ~ Mig * Age_c + NSS_17_c + ANO_c + Sex + Error(SampleID)		1.11	1.14		0.223648	0.364394	0.535772	0.858256
SNX18	ENSG00000178996	Oncology_II	Q96RF0	OID31476	Age_c	0.0232481	0.290477	0.552934	Non-significant	-0.0328442	0.0205431	NPX ~ Mig * Age_c + NSS_17_c + ANO_c + Sex + Error(SampleID)		0.79	1.14		2.64077e-09	2.90586e-07	0.000167369	0.0149348
PCNA	ENSG00000132646	Oncology_II	P12004	OID31161	NSS_17_c	0.0377193	0.176542	0.553824	Non-significant	-0.569388	-0.0250947	NPX ~ Mig * Age_c + NSS_17_c + ANO_c + Sex + Error(SampleID)		1.50	1.88		0.0152092	0.0443112	0.313602	0.71512
CBLN4	ENSG00000054803	Oncology	Q9NTU7	OID21386	NSS_17_c	0.0384777	0.176753	0.553877	Non-significant	0.0057331	-0.00573462	NPX ~ Mig * Age_c + NSS_17_c + ANO_c + Sex + Error(SampleID)		0.08	1.88		0.00082747	0.00398551	0.872393	0.967519
TXNL1	ENSG00000091164	Neurology_II	O43396	OID30872	Age_c	0.0231771	0.291223	0.553983	Non-significant	-0.208297	0.0427327	NPX ~ Mig * Age_c + NSS_17_c + ANO_c + Sex + Error(SampleID)		3.43	1.14		1.74692e-05	0.00017066	0.928263	0.978707
SCN2A	ENSG00000136531	Neurology_II	Q99250	OID30833	Mig	0.0335149	0.198833	0.554446	Non-significant	-0.637758	-0.648135	NPX ~ Mig * Age_c + NSS_17_c + ANO_c + Sex + Error(SampleID)	48	3.27		-1.30288	3.23148e-06	4.97057e-05	0.814895	0.950046
RP2	ENSG00000102218	Oncology	O75695	OID21302	Mig	0.0339166	0.198741	0.554446	Non-significant	-0.169709	-0.174576	NPX ~ Mig * Age_c + NSS_17_c + ANO_c + Sex + Error(SampleID)	45	0.22		-1.30437	0.00302639	0.0118447	0.13637	0.513361
PINLYP	ENSG00000234465	Inflammation_II	A6NC86	OID30651	Age_c	0.0231347	0.291671	0.554465	Non-significant	0.341582	-0.0155625	NPX ~ Mig * Age_c + NSS_17_c + ANO_c + Sex + Error(SampleID)		0.46	1.14		0.0879535	0.178718	0.174174	0.557182
GH2	ENSG00000136487	Oncology	P01242	OID21168	Mig:Age_c	0.0241934	0.307599	0.555075	Non-significant	-0.0919567	0.0287272	NPX ~ Mig * Age_c + NSS_17_c + ANO_c + Sex + Error(SampleID)		4.35	1.07		0.00112666	0.00517396	0.813384	0.949807
UGDH	ENSG00000109814	Cardiometabolic_II	O60701	OID30081	Mig:Age_c	0.0216183	0.308239	0.555075	Non-significant	0.0710915	-0.0253504	NPX ~ Mig * Age_c + NSS_17_c + ANO_c + Sex + Error(SampleID)		4.30	1.06		0.00466801	0.0171275	0.953553	0.983459
PSMD9	ENSG00000110801	Oncology	O00233	OID21304	Mig:Age_c	0.0231623	0.307139	0.555075	Non-significant	-0.49164	-0.0204547	NPX ~ Mig * Age_c + NSS_17_c + ANO_c + Sex + Error(SampleID)		2.68	1.07		0.0339746	0.084157	0.370551	0.764896
JPT2	ENSG00000206053	Oncology_II	Q9H910	OID31520	Mig:Age_c	0.0217484	0.306771	0.555075	Non-significant	-0.495301	-0.0166326	NPX ~ Mig * Age_c + NSS_17_c + ANO_c + Sex + Error(SampleID)		1.84	1.07		0.0768294	0.16115	0.929852	0.978707
DNAJA1	ENSG00000086061	Oncology_II	P31689	OID31204	Mig:Age_c	0.0216931	0.307394	0.555075	Non-significant	-0.201541	-0.0131794	NPX ~ Mig * Age_c + NSS_17_c + ANO_c + Sex + Error(SampleID)		1.16	1.06		0.401679	0.55245	0.742663	0.932832
DDX53	ENSG00000184735	Neurology_II	Q86TM3	OID30944	Mig:Age_c	0.0220145	0.308943	0.555075	Non-significant	0.0936212	-0.00969634	NPX ~ Mig * Age_c + NSS_17_c + ANO_c + Sex + Error(SampleID)		0.62	1.06		0.49456	0.633238	0.48561	0.830607
CXCL17	ENSG00000189377	Inflammation	Q6UXB2	OID20622	Mig:Age_c	0.022028	0.308792	0.555075	Non-significant	-0.0136215	-0.00870329	NPX ~ Mig * Age_c + NSS_17_c + ANO_c + Sex + Error(SampleID)		0.50	1.06		0.105886	0.207351	0.197589	0.590703
RSPO1	ENSG00000169218	Neurology	Q2MKA7	OID20938	Mig:Age_c	0.0224816	0.309065	0.555075	Non-significant	-0.227233	0.00807548	NPX ~ Mig * Age_c + NSS_17_c + ANO_c + Sex + Error(SampleID)		0.43	1.06		0.000484782	0.00258279	0.049282	0.338932
LEPR	ENSG00000116678	Cardiometabolic	P48357	OID20128	Mig:Age_c	0.0230318	0.308523	0.555075	Non-significant	-0.429567	-0.00598663	NPX ~ Mig * Age_c + NSS_17_c + ANO_c + Sex + Error(SampleID)		0.23	1.06		0.593892	0.714986	0.831914	0.954332
PGLYRP2	ENSG00000161031	Inflammation_II	Q96PD5	OID30742	Mig:Age_c	0.0220561	0.308481	0.555075	Non-significant	-0.270959	-0.00525603	NPX ~ Mig * Age_c + NSS_17_c + ANO_c + Sex + Error(SampleID)		0.16	1.06		0.72308	0.814334	0.15816	0.548479
GIP	ENSG00000159224	Cardiometabolic_II	P09681	OID30288	Mig:Age_c	0.0215921	0.308535	0.555075	Non-significant	-0.277184	-0.00507447	NPX ~ Mig * Age_c + NSS_17_c + ANO_c + Sex + Error(SampleID)		0.17	1.06		1.51135e-06	2.94147e-05	0.000224122	0.0184392
LYPD3	ENSG00000124466	Oncology	O95274	OID21530	Mig:Age_c	0.0216305	0.3081	0.555075	Non-significant	-0.207541	-0.0050128	NPX ~ Mig * Age_c + NSS_17_c + ANO_c + Sex + Error(SampleID)		0.17	1.06		0.61963	0.738035	0.104503	0.460262
NOTCH2	ENSG00000134250	Cardiometabolic_II	Q04721	OID30407	Mig:Age_c	0.0215547	0.308958	0.555075	Non-significant	-0.18945	-0.00423132	NPX ~ Mig * Age_c + NSS_17_c + ANO_c + Sex + Error(SampleID)		0.12	1.06		0.000864424	0.00414952	0.564187	0.869379
PSMA1	ENSG00000129084	Oncology	P25786	OID21221	NSS_17_c	0.0418234	0.177798	0.555514	Non-significant	0.58957	-0.0330487	NPX ~ Mig * Age_c + NSS_17_c + ANO_c + Sex + Error(SampleID)		2.22	1.88		1.25459e-06	2.52773e-05	0.0231625	0.227281
RAB39B	ENSG00000155961	Cardiometabolic_II	Q96DA2	OID30069	NSS_17_c	0.0374952	0.177858	0.555514	Non-significant	0.242307	-0.0216076	NPX ~ Mig * Age_c + NSS_17_c + ANO_c + Sex + Error(SampleID)		1.12	1.87		1.3418e-05	0.000142709	0.768656	0.93803
PTGR1	ENSG00000106853	Cardiometabolic_II	Q14914	OID30297	NSS_17_c	0.0383235	0.17764	0.555514	Non-significant	-0.206999	-0.0173196	NPX ~ Mig * Age_c + NSS_17_c + ANO_c + Sex + Error(SampleID)		0.69	1.87		0.401835	0.55245	0.743764	0.933247
NRTN	ENSG00000171119	Inflammation	Q99748	OID20465	Mig:Age_c	0.0219633	0.309513	0.555531	Non-significant	0.183205	-0.00931789	NPX ~ Mig * Age_c + NSS_17_c + ANO_c + Sex + Error(SampleID)		0.58	1.06		0.121663	0.231127	0.701507	0.915782
PFDN6	ENSG00000204220	Neurology_II	O15212	OID30938	NSS_17_c	0.0380897	0.178995	0.55561	Non-significant	0.799072	0.0488896	NPX ~ Mig * Age_c + NSS_17_c + ANO_c + Sex + Error(SampleID)		5.62	1.86		0.00312616	0.0121521	0.30452	0.707168
VCPKMT	ENSG00000100483	Oncology_II	Q9H867	OID31179	NSS_17_c	0.0372932	0.179054	0.55561	Non-significant	-0.519858	-0.0300273	NPX ~ Mig * Age_c + NSS_17_c + ANO_c + Sex + Error(SampleID)		2.17	1.86		0.000421591	0.00232852	0.112855	0.475521
NPTN	ENSG00000156642	Oncology	Q9Y639	OID21235	NSS_17_c	0.0417115	0.178391	0.55561	Non-significant	-0.286216	-0.0270515	NPX ~ Mig * Age_c + NSS_17_c + ANO_c + Sex + Error(SampleID)		1.49	1.87		2.26368e-08	1.43958e-06	0.00649116	0.117077
NFKBIE	ENSG00000146232	Oncology	O00221	OID21212	NSS_17_c	0.0416157	0.178902	0.55561	Non-significant	-0.436531	-0.0181863	NPX ~ Mig * Age_c + NSS_17_c + ANO_c + Sex + Error(SampleID)		0.68	1.87		0.722217	0.814334	0.349012	0.746596
ADAMTS4	ENSG00000158859	Inflammation_II	O75173	OID30471	NSS_17_c	0.037311	0.178948	0.55561	Non-significant	-0.594513	-0.0129886	NPX ~ Mig * Age_c + NSS_17_c + ANO_c + Sex + Error(SampleID)		0.41	1.86		0.57279	0.698232	0.237775	0.643589
CDH6	ENSG00000113361	Cardiometabolic	P55285	OID20157	NSS_17_c	0.0399218	0.178132	0.55561	Non-significant	-0.261904	-0.00885619	NPX ~ Mig * Age_c + NSS_17_c + ANO_c + Sex + Error(SampleID)		0.17	1.87		0.290066	0.440222	0.967808	0.988767
EFNB2	ENSG00000125266	Neurology_II	P52799	OID30954	Mig:Age_c	0.0219306	0.309876	0.555835	Non-significant	-0.09769	-0.00689224	NPX ~ Mig * Age_c + NSS_17_c + ANO_c + Sex + Error(SampleID)		0.32	1.05		0.394822	0.546221	0.955737	0.984292
HCG22	ENSG00000228789	Cardiometabolic_II	E2RYF7	OID30088	Sex	0.0836959	0.041576	0.555837	Non-significant	-0.455735	-0.458786	NPX ~ Mig * Age_c + NSS_17_c + ANO_c + Sex + Error(SampleID)		2.38	4.38		0.370228	0.523073	0.488241	0.831958
PAFAH1B3	ENSG00000079462	Neurology_II	Q15102	OID30998	NSS_17_c	0.037236	0.179394	0.555962	Non-significant	-0.130018	-0.0441872	NPX ~ Mig * Age_c + NSS_17_c + ANO_c + Sex + Error(SampleID)		4.70	1.86		4.31157e-07	1.14217e-05	0.229905	0.63307
TLR4	ENSG00000136869	Inflammation_II	O00206	OID30428	NSS_17_c	0.0372088	0.179556	0.555962	Non-significant	-0.109919	-0.00741803	NPX ~ Mig * Age_c + NSS_17_c + ANO_c + Sex + Error(SampleID)		0.13	1.86		0.335576	0.487847	0.0822898	0.424761
DCUN1D2	ENSG00000150401	Oncology_II	Q6PH85	OID31231	NSS_17_c	0.037141	0.17996	0.556184	Non-significant	-0.446297	-0.0365787	NPX ~ Mig * Age_c + NSS_17_c + ANO_c + Sex + Error(SampleID)		3.23	1.85		0.175208	0.303984	0.0928879	0.440072
MAGED1	ENSG00000179222	Oncology	Q9Y5V3	OID21181	NSS_17_c	0.0414075	0.180016	0.556184	Non-significant	0.338154	-0.0150004	NPX ~ Mig * Age_c + NSS_17_c + ANO_c + Sex + Error(SampleID)		0.46	1.86		0.00904746	0.0295152	0.256846	0.662451
CPB2	ENSG00000080618	Inflammation_II	Q96IY4	OID30734	Age_c	0.023516	0.292812	0.556266	Non-significant	-0.0955025	0.00813478	NPX ~ Mig * Age_c + NSS_17_c + ANO_c + Sex + Error(SampleID)		0.09	1.13		0.173423	0.301469	0.40949	0.786389
NPY	ENSG00000122585	Oncology	P01303	OID21388	Age_c	0.0234774	0.293214	0.556289	Non-significant	-0.217378	0.0198233	NPX ~ Mig * Age_c + NSS_17_c + ANO_c + Sex + Error(SampleID)		0.68	1.13		0.000677509	0.00338282	0.824662	0.954144
SORT1	ENSG00000134243	Cardiometabolic	Q99523	OID20213	Age_c	0.0245307	0.293101	0.556289	Non-significant	-0.287624	-0.00920937	NPX ~ Mig * Age_c + NSS_17_c + ANO_c + Sex + Error(SampleID)		0.15	1.13		0.118773	0.226691	0.828759	0.954144
SMTN	ENSG00000183963	Neurology_II	P53814	OID31154	Mig:Age_c	0.0213801	0.310948	0.556711	Non-significant	0.647503	-0.0153093	NPX ~ Mig * Age_c + NSS_17_c + ANO_c + Sex + Error(SampleID)		1.59	1.05		0.0117672	0.0363652	0.351312	0.749518
DBNL	ENSG00000136279	Inflammation	Q9UJU6	OID20681	Mig:Age_c	0.0213922	0.310809	0.556711	Non-significant	0.0426366	-0.0146019	NPX ~ Mig * Age_c + NSS_17_c + ANO_c + Sex + Error(SampleID)		1.44	1.05		0.816819	0.881459	0.929643	0.978707
EVI2B	ENSG00000185862	Oncology_II	P34910	OID31227	Mig:Age_c	0.0213817	0.310929	0.556711	Non-significant	0.2492	-0.0142063	NPX ~ Mig * Age_c + NSS_17_c + ANO_c + Sex + Error(SampleID)		1.37	1.05		0.00449358	0.016653	0.222455	0.627349
TMED1	ENSG00000099203	Oncology_II	Q13445	OID31278	ANO_c	0.105683	0.0241624	0.556766	Non-significant	1.29375	-0.271201	NPX ~ Mig * Age_c + NSS_17_c + ANO_c + Sex + Error(SampleID)		10.90	5.44		0.00908533	0.0296049	0.938326	0.98141
ITGAL	ENSG00000005844	Inflammation_II	P20701	OID30537	ANO_c	0.101696	0.0239954	0.556766	Non-significant	0.384692	0.116255	NPX ~ Mig * Age_c + NSS_17_c + ANO_c + Sex + Error(SampleID)		2.17	5.43		0.262399	0.411131	0.707228	0.915782
ANKRA2	ENSG00000164331	Oncology_II	Q9H9E1	OID31173	ANO_c	0.101919	0.0238326	0.556766	Non-significant	-0.177783	-0.101317	NPX ~ Mig * Age_c + NSS_17_c + ANO_c + Sex + Error(SampleID)		1.65	5.45		0.00693721	0.0235437	0.0386765	0.300688
REST	ENSG00000084093	Oncology_II	Q13127	OID31248	ANO_c	0.100617	0.0247975	0.556766	Non-significant	0.199243	-0.0881923	NPX ~ Mig * Age_c + NSS_17_c + ANO_c + Sex + Error(SampleID)		1.26	5.37		0.140451	0.257021	0.427135	0.795868
TSPAN15	ENSG00000099282	Cardiometabolic_II	O95858	OID30095	ANO_c	0.1021	0.0237011	0.556766	Non-significant	0.143511	-0.0880511	NPX ~ Mig * Age_c + NSS_17_c + ANO_c + Sex + Error(SampleID)		1.24	5.46		0.0541727	0.12175	0.73357	0.928237
CERT		Neurology	Q9Y5P4	OID20857	ANO_c	0.110428	0.0240499	0.556766	Non-significant	-0.598942	0.0761729	NPX ~ Mig * Age_c + NSS_17_c + ANO_c + Sex + Error(SampleID)		0.85	5.46		0.0119361	0.0367194	0.601375	0.881628
ACTN2	ENSG00000077522	Cardiometabolic_II	P35609	OID30192	ANO_c	0.101195	0.0243643	0.556766	Non-significant	-0.161157	-0.057119	NPX ~ Mig * Age_c + NSS_17_c + ANO_c + Sex + Error(SampleID)		0.53	5.4		0.00606244	0.0211778	0.947866	0.982075
IL4R	ENSG00000077238	Inflammation	P24394	OID20576	ANO_c	0.109163	0.024923	0.556766	Non-significant	-0.276307	0.0564786	NPX ~ Mig * Age_c + NSS_17_c + ANO_c + Sex + Error(SampleID)		0.37	5.39		0.0626128	0.136432	0.357432	0.755526
CSF2	ENSG00000164400	Cardiometabolic_II	P04141	OID30072	ANO_c	0.100215	0.0251041	0.556766	Non-significant	-0.125797	0.0502254	NPX ~ Mig * Age_c + NSS_17_c + ANO_c + Sex + Error(SampleID)		0.41	5.35		0.15248	0.274196	0.952739	0.982974
AIF1L	ENSG00000126878	Cardiometabolic_II	Q9BQI0	OID30204	ANO_c	0.100846	0.0246253	0.556766	Non-significant	-0.100119	-0.0476735	NPX ~ Mig * Age_c + NSS_17_c + ANO_c + Sex + Error(SampleID)		0.37	5.38		0.000258297	0.00156793	0.762585	0.937661
MRPS16	ENSG00000182180	Inflammation_II	Q9Y3D3	OID30489	ANO_c	0.101999	0.0237741	0.556766	Non-significant	0.132146	-0.0428335	NPX ~ Mig * Age_c + NSS_17_c + ANO_c + Sex + Error(SampleID)		0.29	5.45		1.73105e-06	3.23696e-05	0.983561	0.993633
RNASE4	ENSG00000258818	Inflammation_II	P34096	OID30705	Age_c	0.0229398	0.293737	0.556912	Non-significant	-0.104296	0.00521752	NPX ~ Mig * Age_c + NSS_17_c + ANO_c + Sex + Error(SampleID)		0.05	1.13		0.825821	0.88689	0.677422	0.908551
CRYM	ENSG00000103316	Neurology_II	Q14894	OID30815	Mig	0.0337755	0.200098	0.557282	Non-significant	-0.487839	-0.466556	NPX ~ Mig * Age_c + NSS_17_c + ANO_c + Sex + Error(SampleID)	48	1.70		-1.29915	0.00367322	0.0139748	0.884274	0.969656
TFPI2	ENSG00000105825	Oncology	P48307	OID21512	Mig	0.0334559	0.20024	0.557282	Non-significant	-0.199504	-0.224393	NPX ~ Mig * Age_c + NSS_17_c + ANO_c + Sex + Error(SampleID)	48	0.39		-1.29874	0.283621	0.434608	0.862847	0.962795
BGLAP	ENSG00000242252	Cardiometabolic_II	P02818	OID30389	NSS_17_c	0.0368903	0.181465	0.557648	Non-significant	-0.0289009	0.0311783	NPX ~ Mig * Age_c + NSS_17_c + ANO_c + Sex + Error(SampleID)		2.36	1.84		0.0117786	0.0363652	0.12291	0.486371
ACADSB	ENSG00000196177	Cardiometabolic_II	P45954	OID30356	NSS_17_c	0.0377368	0.181061	0.557648	Non-significant	-0.499353	0.030459	NPX ~ Mig * Age_c + NSS_17_c + ANO_c + Sex + Error(SampleID)		2.18	1.84		0.000160219	0.00105863	0.123092	0.486416
SDHB	ENSG00000117118	Oncology_II	P21912	OID31436	NSS_17_c	0.0369028	0.18139	0.557648	Non-significant	-0.119316	-0.0276375	NPX ~ Mig * Age_c + NSS_17_c + ANO_c + Sex + Error(SampleID)		1.86	1.84		4.11264e-06	5.71178e-05	0.137334	0.514284
BCAT1	ENSG00000060982	Cardiometabolic_II	P54687	OID30312	NSS_17_c	0.0377195	0.181163	0.557648	Non-significant	-0.0378388	-0.0124533	NPX ~ Mig * Age_c + NSS_17_c + ANO_c + Sex + Error(SampleID)		0.36	1.84		0.235222	0.378712	0.894095	0.969656
BMPER	ENSG00000164619	Inflammation_II	Q8N8U9	OID30615	NSS_17_c	0.0370037	0.180783	0.557648	Non-significant	0.00752083	0.00552383	NPX ~ Mig * Age_c + NSS_17_c + ANO_c + Sex + Error(SampleID)		0.07	1.84		0.834071	0.8914	0.677141	0.908551
RCC1	ENSG00000180198	Oncology_II	P18754	OID31356	NSS_17_c	0.036844	0.181744	0.557908	Non-significant	-0.102095	-0.0166126	NPX ~ Mig * Age_c + NSS_17_c + ANO_c + Sex + Error(SampleID)		0.67	1.84		5.59269e-09	4.84869e-07	0.000739499	0.0346837
MYH7B	ENSG00000078814	Oncology_II	A7E2Y1	OID31178	Mig	0.0335978	0.203837	0.558034	Non-significant	-0.679769	-0.683094	NPX ~ Mig * Age_c + NSS_17_c + ANO_c + Sex + Error(SampleID)	48	3.71		-1.28824	7.02047e-06	8.47492e-05	0.411659	0.786516
MANSC4	ENSG00000205693	Cardiometabolic_II	A6NHS7	OID30141	Mig	0.033026	0.203341	0.558034	Non-significant	-0.187398	-0.475773	NPX ~ Mig * Age_c + NSS_17_c + ANO_c + Sex + Error(SampleID)	48	1.80		-1.28968	0.815698	0.880646	0.510558	0.84233
FGF16	ENSG00000196468	Inflammation_II	O43320	OID30535	Mig	0.0331606	0.201608	0.558034	Non-significant	-0.432101	-0.464816	NPX ~ Mig * Age_c + NSS_17_c + ANO_c + Sex + Error(SampleID)	48	1.70		-1.29473	1.1962e-07	4.17357e-06	0.0214292	0.219941
GLP1R	ENSG00000112164	Neurology_II	P43220	OID30809	Mig	0.033025	0.20369	0.558034	Non-significant	-0.486206	-0.45047	NPX ~ Mig * Age_c + NSS_17_c + ANO_c + Sex + Error(SampleID)	48	1.61		-1.28867	0.000240474	0.00148354	0.0192337	0.209232
RBPMS2	ENSG00000166831	Cardiometabolic_II	Q6ZRY4	OID30257	Mig	0.0341951	0.200745	0.558034	Non-significant	0.481935	0.449726	NPX ~ Mig * Age_c + NSS_17_c + ANO_c + Sex + Error(SampleID)	48	1.59		1.29725	0.135824	0.250705	0.259106	0.663751
ASPSCR1	ENSG00000169696	Neurology_II	Q9BZE9	OID31055	Mig	0.0332981	0.202663	0.558034	Non-significant	-0.382126	-0.396277	NPX ~ Mig * Age_c + NSS_17_c + ANO_c + Sex + Error(SampleID)	48	1.24		-1.29165	0.0068154	0.0231711	0.683715	0.909818
PMM2	ENSG00000140650	Cardiometabolic_II	O15305	OID30125	Mig	0.0331794	0.203685	0.558034	Non-significant	-0.429557	-0.396204	NPX ~ Mig * Age_c + NSS_17_c + ANO_c + Sex + Error(SampleID)	48	1.25		-1.28868	0.214863	0.353493	0.924422	0.978305
ASS1	ENSG00000130707	Cardiometabolic_II	P00966	OID30170	Mig	0.0339355	0.200981	0.558034	Non-significant	-0.441571	-0.381858	NPX ~ Mig * Age_c + NSS_17_c + ANO_c + Sex + Error(SampleID)	48	1.15		-1.29656	0.917746	0.94517	0.392619	0.775705
ALDH5A1	ENSG00000112294	Neurology_II	P51649	OID31047	Mig	0.0333316	0.202696	0.558034	Non-significant	-0.343065	-0.368909	NPX ~ Mig * Age_c + NSS_17_c + ANO_c + Sex + Error(SampleID)	48	1.08		-1.29156	6.10963e-08	2.59835e-06	0.835387	0.954917
ELAC1	ENSG00000141642	Neurology_II	Q9H777	OID31029	Mig	0.0329793	0.204455	0.558034	Non-significant	-0.339935	-0.36164	NPX ~ Mig * Age_c + NSS_17_c + ANO_c + Sex + Error(SampleID)	48	1.04		-1.28646	0.0463	0.107695	0.50832	0.841124
KYAT1	ENSG00000171097	Cardiometabolic	Q16773	OID20232	Mig	0.0329877	0.203931	0.558034	Non-significant	-0.316446	-0.324582	NPX ~ Mig * Age_c + NSS_17_c + ANO_c + Sex + Error(SampleID)	45	0.80		-1.28916	0.0732661	0.154475	0.989286	0.99485
MYOC	ENSG00000034971	Neurology	Q99972	OID21121	Mig	0.0333399	0.204606	0.558034	Non-significant	-0.340338	-0.250604	NPX ~ Mig * Age_c + NSS_17_c + ANO_c + Sex + Error(SampleID)	48	0.50		-1.28602	0.588405	0.711808	0.0928022	0.440072
IMMT	ENSG00000132305	Oncology_II	Q16891	OID31397	Mig	0.0330791	0.202731	0.558034	Non-significant	-0.197718	-0.237177	NPX ~ Mig * Age_c + NSS_17_c + ANO_c + Sex + Error(SampleID)	48	0.45		-1.29145	0.00286922	0.0113696	0.514552	0.843677
PIGR	ENSG00000162896	Neurology	P01833	OID21102	Mig	0.0334281	0.203436	0.558034	Non-significant	-0.184559	-0.229462	NPX ~ Mig * Age_c + NSS_17_c + ANO_c + Sex + Error(SampleID)	48	0.42		-1.28941	0.00154596	0.00677257	0.662225	0.90478
PILRB	ENSG00000121716	Cardiometabolic	Q9UKJ0	OID20197	Mig	0.0331204	0.201944	0.558034	Non-significant	-0.189829	-0.215008	NPX ~ Mig * Age_c + NSS_17_c + ANO_c + Sex + Error(SampleID)	45	0.35		-1.29495	0.0580399	0.128028	0.67692	0.908551
KYNU	ENSG00000115919	Inflammation	Q16719	OID20669	Mig	0.035421	0.204257	0.558034	Non-significant	-0.150319	-0.185227	NPX ~ Mig * Age_c + NSS_17_c + ANO_c + Sex + Error(SampleID)	47	0.27		-1.28741	0.368742	0.522004	0.703809	0.915782
CD74	ENSG00000019582	Neurology	P04233	OID21040	Mig	0.0330578	0.201259	0.558034	Non-significant	-0.115585	-0.148937	NPX ~ Mig * Age_c + NSS_17_c + ANO_c + Sex + Error(SampleID)	48	0.17		-1.29575	0.640729	0.753133	0.952386	0.982974
SERPIND1	ENSG00000099937	Inflammation_II	P05546	OID30767	Mig	0.0343909	0.204283	0.558034	Non-significant	-0.130752	-0.131731	NPX ~ Mig * Age_c + NSS_17_c + ANO_c + Sex + Error(SampleID)	47	0.13		-1.28733	0.126696	0.238293	0.0331949	0.266771
LYVE1	ENSG00000133800	Inflammation_II	Q9Y5Y7	OID30728	Mig	0.0336299	0.201944	0.558034	Non-significant	0.120343	0.129126	NPX ~ Mig * Age_c + NSS_17_c + ANO_c + Sex + Error(SampleID)	47	0.13		1.29413	0.850338	0.900376	0.607099	0.883358
BCHE	ENSG00000114200	Inflammation_II	P06276	OID30717	Mig	0.0332624	0.203476	0.558034	Non-significant	-0.0863776	-0.103965	NPX ~ Mig * Age_c + NSS_17_c + ANO_c + Sex + Error(SampleID)	48	0.09		-1.28929	0.479256	0.620144	0.163798	0.548525
LRP1	ENSG00000123384	Oncology	Q07954	OID21293	Mig	0.0342867	0.204422	0.558034	Non-significant	-0.105985	-0.102542	NPX ~ Mig * Age_c + NSS_17_c + ANO_c + Sex + Error(SampleID)	45	0.08		-1.28773	0.433251	0.580033	0.713768	0.916448
SERPINF2	ENSG00000167711	Inflammation_II	P08697	OID30779	Sex	0.0851129	0.0419565	0.558314	Non-significant	0.0201292	-0.101202	NPX ~ Mig * Age_c + NSS_17_c + ANO_c + Sex + Error(SampleID)		0.11	4.37		0.29167	0.441284	0.326785	0.724191
APOA2	ENSG00000158874	Inflammation_II	P02652	OID30686	Mig:Age_c	0.0212755	0.312147	0.558508	Non-significant	0.650617	-0.0180829	NPX ~ Mig * Age_c + NSS_17_c + ANO_c + Sex + Error(SampleID)		2.23	1.04		7.39975e-07	1.64114e-05	0.546936	0.863565
HK2	ENSG00000159399	Cardiometabolic	P52789	OID20065	Sex	0.0905247	0.0421729	0.558595	Non-significant	0.106423	-0.242966	NPX ~ Mig * Age_c + NSS_17_c + ANO_c + Sex + Error(SampleID)		0.61	4.38		0.535064	0.667314	0.529262	0.855351
GAST	ENSG00000184502	Neurology_II	P01350	OID31083	Mig:Age_c	0.0212278	0.312696	0.558842	Non-significant	0.0624046	-0.00844718	NPX ~ Mig * Age_c + NSS_17_c + ANO_c + Sex + Error(SampleID)		0.49	1.04		2.45463e-05	0.000228753	0.34587	0.746005
PDGFRB	ENSG00000113721	Cardiometabolic	P09619	OID20268	Mig:Age_c	0.0212144	0.312851	0.558842	Non-significant	-0.077671	-0.00569698	NPX ~ Mig * Age_c + NSS_17_c + ANO_c + Sex + Error(SampleID)		0.22	1.04		0.00628205	0.021759	0.981055	0.993633
PRTG	ENSG00000166450	Oncology	Q2VWP7	OID21443	Mig:Age_c	0.0216594	0.312921	0.558842	Non-significant	-0.284678	-0.00333195	NPX ~ Mig * Age_c + NSS_17_c + ANO_c + Sex + Error(SampleID)		0.07	1.04		0.805239	0.870668	0.663819	0.90478
DNER	ENSG00000187957	Inflammation	Q8NFT8	OID20712	NSS_17_c	0.0367309	0.182429	0.559411	Non-significant	-0.1993	-0.00589321	NPX ~ Mig * Age_c + NSS_17_c + ANO_c + Sex + Error(SampleID)		0.08	1.83		0.633235	0.747656	0.485084	0.830607
GFRAL	ENSG00000187871	Neurology_II	Q6UXV0	OID31091	Mig:Age_c	0.0211377	0.313737	0.559455	Non-significant	-0.697013	-0.0123074	NPX ~ Mig * Age_c + NSS_17_c + ANO_c + Sex + Error(SampleID)		1.04	1.04		0.20374	0.341876	0.807189	0.949035
SPOCK1	ENSG00000152377	Neurology	Q08629	OID20924	Mig:Age_c	0.0220788	0.313487	0.559455	Non-significant	-0.335242	-0.00479037	NPX ~ Mig * Age_c + NSS_17_c + ANO_c + Sex + Error(SampleID)		0.15	1.04		0.105808	0.207351	0.249427	0.653169
HS6ST1	ENSG00000136720	Oncology	O60243	OID21441	Mig:Age_c	0.0215773	0.31385	0.559455	Non-significant	-0.212787	-0.00415874	NPX ~ Mig * Age_c + NSS_17_c + ANO_c + Sex + Error(SampleID)		0.12	1.04		0.332267	0.484761	0.451346	0.812797
CNTF	ENSG00000242689	Neurology_II	P26441	OID30807	Mig:Age_c	0.0211105	0.314051	0.559465	Non-significant	-0.499534	-0.0387512	NPX ~ Mig * Age_c + NSS_17_c + ANO_c + Sex + Error(SampleID)		10.30	1.04		3.55202e-06	5.26152e-05	0.940782	0.981887
AMBP	ENSG00000106927	Oncology	P02760	OID21413	Mig:Age_c	0.0215396	0.314278	0.55952	Non-significant	-0.0851923	0.00192015	NPX ~ Mig * Age_c + NSS_17_c + ANO_c + Sex + Error(SampleID)		0.02	1.03		0.436453	0.582758	0.619923	0.883925
LAMTOR5	ENSG00000134248	Oncology_II	O43504	OID31396	NSS_17_c	0.036582	0.183335	0.559581	Non-significant	-0.463504	-0.0238469	NPX ~ Mig * Age_c + NSS_17_c + ANO_c + Sex + Error(SampleID)		1.39	1.82		0.0567293	0.126207	0.626269	0.886348
SHPK	ENSG00000197417	Oncology_II	Q9UHJ6	OID31292	NSS_17_c	0.0381035	0.183658	0.559581	Non-significant	0.0540999	-0.023638	NPX ~ Mig * Age_c + NSS_17_c + ANO_c + Sex + Error(SampleID)		1.32	1.82		0.38775	0.539569	0.621331	0.883925
PPCDC	ENSG00000138621	Neurology	Q96CD2	OID21027	NSS_17_c	0.0366758	0.182764	0.559581	Non-significant	-0.312118	-0.0187949	NPX ~ Mig * Age_c + NSS_17_c + ANO_c + Sex + Error(SampleID)		0.86	1.83		0.000488435	0.0025926	0.660839	0.903373
IGSF9	ENSG00000085552	Cardiometabolic_II	Q9P2J2	OID30330	NSS_17_c	0.0373763	0.1832	0.559581	Non-significant	-0.156775	0.0165186	NPX ~ Mig * Age_c + NSS_17_c + ANO_c + Sex + Error(SampleID)		0.65	1.82		0.000670305	0.00335857	0.482083	0.830607
AMOTL2	ENSG00000114019	Oncology_II	Q9Y2J4	OID31351	NSS_17_c	0.0365317	0.183642	0.559581	Non-significant	-0.0557954	-0.016386	NPX ~ Mig * Age_c + NSS_17_c + ANO_c + Sex + Error(SampleID)		0.66	1.82		1.10349e-10	7.09638e-08	2.09378e-05	0.00499193
EDA2R	ENSG00000131080	Oncology	Q9HAV5	OID21451	NSS_17_c	0.0373725	0.183223	0.559581	Non-significant	-0.174672	0.00913201	NPX ~ Mig * Age_c + NSS_17_c + ANO_c + Sex + Error(SampleID)		0.20	1.82		0.0457625	0.106966	0.0072121	0.122094
PMM2	ENSG00000140650	Cardiometabolic_II	O15305	OID30125	Mig:Age_c	0.0210517	0.314734	0.559739	Non-significant	-0.429557	-0.0134658	NPX ~ Mig * Age_c + NSS_17_c + ANO_c + Sex + Error(SampleID)		1.25	1.03		0.214863	0.353493	0.924422	0.978305
IFNLR1	ENSG00000185436	Inflammation	Q8IU57	OID20506	Mig:Age_c	0.0229593	0.314792	0.559739	Non-significant	-0.299355	-0.00655052	NPX ~ Mig * Age_c + NSS_17_c + ANO_c + Sex + Error(SampleID)		0.26	1.03		0.000385908	0.0021732	0.0188249	0.207946
CD300LG	ENSG00000161649	Neurology	Q6UXG3	OID21130	Mig	0.032598	0.205681	0.559899	Non-significant	-0.145067	-0.102365	NPX ~ Mig * Age_c + NSS_17_c + ANO_c + Sex + Error(SampleID)	48	0.08		-1.28292	0.883327	0.926007	0.27131	0.676371
STAB2	ENSG00000136011	Cardiometabolic_II	Q8WWQ8	OID30401	Mig	0.0329018	0.205549	0.559899	Non-significant	-0.0784972	-0.101208	NPX ~ Mig * Age_c + NSS_17_c + ANO_c + Sex + Error(SampleID)	48	0.08		-1.2833	0.313372	0.464538	0.765948	0.937661
SERPINB5	ENSG00000206075	Cardiometabolic	P36952	OID20064	Mig	0.0393505	0.206217	0.56029	Non-significant	-0.448877	-0.564886	NPX ~ Mig * Age_c + NSS_17_c + ANO_c + Sex + Error(SampleID)	44	2.35		-1.28298	0.00994327	0.0317851	0.0145658	0.179624
CMC1	ENSG00000187118	Cardiometabolic_II	Q7Z7K0	OID30360	Mig	0.0337993	0.206073	0.56029	Non-significant	-0.245887	-0.312748	NPX ~ Mig * Age_c + NSS_17_c + ANO_c + Sex + Error(SampleID)	47	0.77		-1.28217	2.47704e-10	9.91544e-08	0.000112314	0.0123588
CLNS1A	ENSG00000074201	Neurology_II	P54105	OID30929	Age_c	0.023172	0.296413	0.560647	Non-significant	-0.889735	-0.0473944	NPX ~ Mig * Age_c + NSS_17_c + ANO_c + Sex + Error(SampleID)		3.97	1.11		0.047535	0.109942	0.184534	0.574806
HBQ1	ENSG00000086506	Oncology	P09105	OID21433	Age_c	0.023109	0.297078	0.560647	Non-significant	-0.315902	-0.0403259	NPX ~ Mig * Age_c + NSS_17_c + ANO_c + Sex + Error(SampleID)		2.88	1.11		0.0106007	0.0334383	0.851125	0.960853
FKBP5	ENSG00000096060	Neurology	Q13451	OID20937	Age_c	0.0236114	0.297072	0.560647	Non-significant	0.206649	-0.0264852	NPX ~ Mig * Age_c + NSS_17_c + ANO_c + Sex + Error(SampleID)		1.24	1.11		0.589678	0.712773	0.398753	0.777305
SRP14	ENSG00000140319	Oncology	P37108	OID21324	Age_c	0.0241701	0.296721	0.560647	Non-significant	-0.000415152	-0.0244739	NPX ~ Mig * Age_c + NSS_17_c + ANO_c + Sex + Error(SampleID)		1.06	1.11		0.218736	0.358418	0.000705524	0.0346837
KLK15	ENSG00000174562	Oncology_II	Q9H2R5	OID31427	Age_c	0.0226738	0.296585	0.560647	Non-significant	-0.305332	0.0200939	NPX ~ Mig * Age_c + NSS_17_c + ANO_c + Sex + Error(SampleID)		0.78	1.11		0.000346527	0.00200285	0.628424	0.887424
SLC9A3R1		Inflammation_II	O14745	OID30630	Age_c	0.0227133	0.29616	0.560647	Non-significant	-0.0312015	-0.0188513	NPX ~ Mig * Age_c + NSS_17_c + ANO_c + Sex + Error(SampleID)		0.68	1.12		7.325e-06	8.70735e-05	0.36671	0.760259
DYNLT3	ENSG00000165169	Oncology_II	P51808	OID31415	Age_c	0.0226966	0.29634	0.560647	Non-significant	-0.614307	-0.0165615	NPX ~ Mig * Age_c + NSS_17_c + ANO_c + Sex + Error(SampleID)		0.53	1.11		0.00287856	0.0113908	0.33852	0.737628
SLC4A1	ENSG00000004939	Cardiometabolic_II	P02730	OID30369	Mig	0.0327178	0.206629	0.560878	Non-significant	-0.410447	-0.429697	NPX ~ Mig * Age_c + NSS_17_c + ANO_c + Sex + Error(SampleID)	48	1.49		-1.28019	0.142249	0.259384	0.780274	0.944316
CLINT1	ENSG00000113282	Oncology_II	Q14677	OID31182	ANO_c	0.0992109	0.0258843	0.561024	Non-significant	-0.531396	-0.118903	NPX ~ Mig * Age_c + NSS_17_c + ANO_c + Sex + Error(SampleID)		2.33	5.29		0.000213188	0.00134051	0.452244	0.812797
CREB3	ENSG00000107175	Oncology_II	O43889	OID31188	ANO_c	0.0994364	0.025707	0.561024	Non-significant	-0.425585	-0.0749956	NPX ~ Mig * Age_c + NSS_17_c + ANO_c + Sex + Error(SampleID)		0.93	5.3		0.0149555	0.0437502	0.61797	0.883925
TNFRSF11A	ENSG00000141655	Inflammation	Q9Y6Q6	OID20646	ANO_c	0.101713	0.0255144	0.561024	Non-significant	-0.288255	0.0369811	NPX ~ Mig * Age_c + NSS_17_c + ANO_c + Sex + Error(SampleID)		0.21	5.32		0.532613	0.665418	0.447116	0.808084
TGM2	ENSG00000198959	Cardiometabolic	P21980	OID20141	Mig	0.0340814	0.206899	0.561078	Non-significant	-0.480621	-0.514806	NPX ~ Mig * Age_c + NSS_17_c + ANO_c + Sex + Error(SampleID)	45	2.03		-1.28059	0.415101	0.563112	0.504694	0.838672
CTSC	ENSG00000109861	Inflammation	P53634	OID20679	Age_c	0.0225832	0.297563	0.561193	Non-significant	-0.101129	-0.0104229	NPX ~ Mig * Age_c + NSS_17_c + ANO_c + Sex + Error(SampleID)		0.21	1.11		0.870465	0.915925	0.0659726	0.388356
PPP1R14A	ENSG00000167641	Neurology_II	Q96A00	OID31011	Mig:Age_c	0.020948	0.315941	0.561211	Non-significant	-0.19419	-0.0186463	NPX ~ Mig * Age_c + NSS_17_c + ANO_c + Sex + Error(SampleID)		2.40	1.03		0.192004	0.326395	0.499502	0.837592
ITGB1BP2	ENSG00000147166	Cardiometabolic	Q9UKP3	OID20112	Mig:Age_c	0.0228451	0.316012	0.561211	Non-significant	-0.184043	-0.0132016	NPX ~ Mig * Age_c + NSS_17_c + ANO_c + Sex + Error(SampleID)		1.06	1.03		0.968319	0.981923	0.592946	0.880342
CNPY2	ENSG00000257727	Cardiometabolic	Q9Y2B0	OID20069	Mig	0.0360956	0.207356	0.561786	Non-significant	-0.288769	-0.280659	NPX ~ Mig * Age_c + NSS_17_c + ANO_c + Sex + Error(SampleID)	44	0.58		-1.2797	0.000146067	0.000983291	0.0162976	0.190732
CSF1	ENSG00000184371	Inflammation	P09603	OID20719	NSS_17_c	0.0363768	0.184592	0.561827	Non-significant	-0.177604	0.0078627	NPX ~ Mig * Age_c + NSS_17_c + ANO_c + Sex + Error(SampleID)		0.15	1.81		5.91854e-05	0.000462649	0.118915	0.483263
SH3BGRL2	ENSG00000198478	Neurology_II	Q9UJC5	OID30863	NSS_17_c	0.0363395	0.184821	0.561927	Non-significant	-0.392475	-0.0227374	NPX ~ Mig * Age_c + NSS_17_c + ANO_c + Sex + Error(SampleID)		1.28	1.81		0.216418	0.355607	0.807015	0.949035
IL18RAP	ENSG00000115607	Neurology	O95256	OID20900	NSS_17_c	0.0378401	0.18521	0.562232	Non-significant	0.254199	0.038926	NPX ~ Mig * Age_c + NSS_17_c + ANO_c + Sex + Error(SampleID)		3.58	1.81		0.0688922	0.147862	0.634309	0.889313
B3GAT3	ENSG00000149541	Cardiometabolic_II	O94766	OID30165	NSS_17_c	0.0362379	0.185448	0.562232	Non-significant	-0.211381	0.0119944	NPX ~ Mig * Age_c + NSS_17_c + ANO_c + Sex + Error(SampleID)		0.36	1.8		0.206243	0.344863	0.169336	0.550976
PHYKPL	ENSG00000175309	Inflammation_II	Q8IUZ5	OID30634	NSS_17_c	0.0362277	0.185511	0.562232	Non-significant	-0.278942	-0.0105278	NPX ~ Mig * Age_c + NSS_17_c + ANO_c + Sex + Error(SampleID)		0.27	1.8		0.817928	0.881459	0.120576	0.4851
KIR2DL2	ENSG00000276011	Oncology_II	P43627	OID31431	NSS_17_c	0.0361905	0.185741	0.562333	Non-significant	-0.736078	-0.0227241	NPX ~ Mig * Age_c + NSS_17_c + ANO_c + Sex + Error(SampleID)		1.28	1.8		0.0704179	0.149884	0.187117	0.578122
TPSAB1	ENSG00000172236	Inflammation	Q15661	OID20642	Age_c	0.022976	0.298489	0.562567	Non-significant	-0.524197	0.016945	NPX ~ Mig * Age_c + NSS_17_c + ANO_c + Sex + Error(SampleID)		0.51	1.11		0.257488	0.407226	0.745123	0.933247
DAPP1	ENSG00000070190	Inflammation	Q9UN19	OID20524	Mig:Age_c	0.0227511	0.317022	0.562613	Non-significant	0.569708	-0.0181776	NPX ~ Mig * Age_c + NSS_17_c + ANO_c + Sex + Error(SampleID)		2.00	1.02		9.70916e-06	0.00011023	0.0431715	0.316502
PBLD	ENSG00000108187	Neurology	P30039	OID20839	Mig:Age_c	0.0227198	0.317359	0.562613	Non-significant	-0.108347	-0.00947348	NPX ~ Mig * Age_c + NSS_17_c + ANO_c + Sex + Error(SampleID)		0.60	1.02		0.183895	0.31637	0.274901	0.680356
CLEC12A	ENSG00000172322	Inflammation_II	Q5QGZ9	OID30552	Mig:Age_c	0.0208242	0.317391	0.562613	Non-significant	-0.0270871	-0.00784452	NPX ~ Mig * Age_c + NSS_17_c + ANO_c + Sex + Error(SampleID)		0.43	1.02		5.30623e-07	1.3201e-05	0.00483552	0.102828
IPCEF1	ENSG00000074706	Neurology	Q8WWN9	OID20977	Mig:Age_c	0.0216832	0.317912	0.563105	Non-significant	-0.264976	-0.0126881	NPX ~ Mig * Age_c + NSS_17_c + ANO_c + Sex + Error(SampleID)		1.09	1.02		0.00490119	0.0177722	0.000751682	0.0346865
AP1G2	ENSG00000213983	Oncology_II	O75843	OID31348	Mig:Age_c	0.0207504	0.31826	0.563105	Non-significant	0.0711133	-0.00959017	NPX ~ Mig * Age_c + NSS_17_c + ANO_c + Sex + Error(SampleID)		0.64	1.02		0.262799	0.411532	0.851767	0.960925
PTPRF	ENSG00000142949	Cardiometabolic	P10586	OID20310	Mig:Age_c	0.0207558	0.318195	0.563105	Non-significant	-0.119337	-0.00394983	NPX ~ Mig * Age_c + NSS_17_c + ANO_c + Sex + Error(SampleID)		0.11	1.02		0.449706	0.595652	0.848897	0.9592
SIRT1	ENSG00000096717	Inflammation_II	Q96EB6	OID30439	NSS_17_c	0.0361032	0.186282	0.563376	Non-significant	0.302463	-0.0244176	NPX ~ Mig * Age_c + NSS_17_c + ANO_c + Sex + Error(SampleID)		1.48	1.8		9.65178e-08	3.60208e-06	0.0283893	0.250957
NECAP2	ENSG00000157191	Cardiometabolic_II	Q9NVZ3	OID30089	Mig	0.0327455	0.208181	0.563488	Non-significant	-0.482848	-0.416814	NPX ~ Mig * Age_c + NSS_17_c + ANO_c + Sex + Error(SampleID)	48	1.41		-1.27576	0.00216892	0.00901932	0.990706	0.995693
AOC1	ENSG00000002726	Inflammation	P19801	OID20452	NSS_17_c	0.0367846	0.186772	0.563666	Non-significant	-0.426936	-0.0265312	NPX ~ Mig * Age_c + NSS_17_c + ANO_c + Sex + Error(SampleID)		1.74	1.79		3.67136e-06	5.35907e-05	0.0592531	0.368256
FABP1	ENSG00000163586	Inflammation	P07148	OID20778	NSS_17_c	0.0360383	0.186686	0.563666	Non-significant	-0.293388	-0.0233754	NPX ~ Mig * Age_c + NSS_17_c + ANO_c + Sex + Error(SampleID)		1.36	1.79		3.55728e-05	0.000310286	0.000549171	0.0314236
MINDY1	ENSG00000143409	Oncology_II	Q8N5J2	OID31399	Mig:Age_c	0.0206861	0.319018	0.56375	Non-significant	0.214444	-0.0168728	NPX ~ Mig * Age_c + NSS_17_c + ANO_c + Sex + Error(SampleID)		1.99	1.01		0.767841	0.84492	0.194115	0.586445
CCL25	ENSG00000131142	Inflammation	O15444	OID20674	Mig:Age_c	0.0211417	0.318838	0.56375	Non-significant	-0.249373	-0.0066511	NPX ~ Mig * Age_c + NSS_17_c + ANO_c + Sex + Error(SampleID)		0.31	1.02		0.388653	0.539821	0.49925	0.837592
CD3G	ENSG00000160654	Inflammation_II	P09693	OID30448	Mig:Age_c	0.0206644	0.319275	0.563856	Non-significant	-0.0441551	0.0197255	NPX ~ Mig * Age_c + NSS_17_c + ANO_c + Sex + Error(SampleID)		2.73	1.01		0.195457	0.330489	0.775165	0.941719
SH3GLB2	ENSG00000148341	Neurology_II	Q9NR46	OID31145	Mig:Age_c	0.0206194	0.319808	0.564137	Non-significant	-0.329672	-0.0189304	NPX ~ Mig * Age_c + NSS_17_c + ANO_c + Sex + Error(SampleID)		2.52	1.01		0.610786	0.730238	0.698057	0.914861
TNF	ENSG00000232810	Inflammation	P01375	OID20473	Mig:Age_c	0.0210053	0.320421	0.564137	Non-significant	-0.324541	-0.0113283	NPX ~ Mig * Age_c + NSS_17_c + ANO_c + Sex + Error(SampleID)		0.90	1.01		0.000546903	0.00285007	0.095597	0.445471
CFHR5	ENSG00000134389	Inflammation_II	Q9BXR6	OID30716	Mig:Age_c	0.0205891	0.320167	0.564137	Non-significant	0.103368	0.00557477	NPX ~ Mig * Age_c + NSS_17_c + ANO_c + Sex + Error(SampleID)		0.22	1.01		0.38444	0.536392	0.19321	0.584947
TNFRSF11A	ENSG00000141655	Inflammation	Q9Y6Q6	OID20646	Mig:Age_c	0.0210223	0.320224	0.564137	Non-significant	-0.288255	-0.00546164	NPX ~ Mig * Age_c + NSS_17_c + ANO_c + Sex + Error(SampleID)		0.21	1.01		0.532613	0.665418	0.447116	0.808084
MOCS2	ENSG00000164172	Inflammation_II	O96007	OID30638	Mig:Age_c	0.0205965	0.32008	0.564137	Non-significant	-0.296042	-0.00481522	NPX ~ Mig * Age_c + NSS_17_c + ANO_c + Sex + Error(SampleID)		0.16	1.01		0.407161	0.556462	0.0240824	0.232769
CADPS	ENSG00000163618	Neurology_II	Q9ULU8	OID30915	Mig:Age_c	0.0209585	0.320967	0.564405	Non-significant	-0.139285	-0.0172907	NPX ~ Mig * Age_c + NSS_17_c + ANO_c + Sex + Error(SampleID)		2.08	1.01		0.288853	0.439346	0.262953	0.666941
CRNN	ENSG00000143536	Oncology	Q9UBG3	OID21427	Mig:Age_c	0.0209702	0.32083	0.564405	Non-significant	-0.0245484	-0.011316	NPX ~ Mig * Age_c + NSS_17_c + ANO_c + Sex + Error(SampleID)		0.89	1.01		0.322111	0.47381	0.992908	0.996391
IFNL2	ENSG00000183709	Neurology_II	Q8IZJ0	OID30791	Mig:Age_c	0.0204811	0.321453	0.564912	Non-significant	0.178208	-0.0198274	NPX ~ Mig * Age_c + NSS_17_c + ANO_c + Sex + Error(SampleID)		2.78	1		1.48701e-08	1.09085e-06	0.419259	0.78989
SRC	ENSG00000197122	Oncology	P12931	OID21521	Mig:Age_c	0.0204553	0.321761	0.564932	Non-significant	0.193084	-0.010049	NPX ~ Mig * Age_c + NSS_17_c + ANO_c + Sex + Error(SampleID)		0.72	1		0.0044325	0.0164504	0.965787	0.988593
FNDC1	ENSG00000164694	Neurology_II	Q4ZHG4	OID31127	Mig:Age_c	0.0204471	0.321859	0.564932	Non-significant	-0.395034	-0.00794559	NPX ~ Mig * Age_c + NSS_17_c + ANO_c + Sex + Error(SampleID)		0.45	1		0.147939	0.267955	0.809853	0.949807
UBE2B	ENSG00000119048	Oncology_II	P63146	OID31368	Mig	0.0320294	0.209927	0.565006	Non-significant	-0.419206	-0.402315	NPX ~ Mig * Age_c + NSS_17_c + ANO_c + Sex + Error(SampleID)	48	1.32		-1.27079	8.83578e-05	0.00064013	0.115785	0.478164
TRIM21	ENSG00000132109	Inflammation	P19474	OID20533	Mig	0.0415077	0.209508	0.565006	Non-significant	-0.385479	-0.352105	NPX ~ Mig * Age_c + NSS_17_c + ANO_c + Sex + Error(SampleID)	44	0.93		-1.27356	3.24873e-05	0.000287153	0.959587	0.986037
PPCDC	ENSG00000138621	Neurology	Q96CD2	OID21027	Mig	0.0321285	0.209857	0.565006	Non-significant	-0.312118	-0.325144	NPX ~ Mig * Age_c + NSS_17_c + ANO_c + Sex + Error(SampleID)	48	0.86		-1.27099	0.000488435	0.0025926	0.660839	0.903373
GASK1A	ENSG00000144649	Cardiometabolic_II	Q9UFP1	OID30109	Mig	0.0324981	0.209694	0.565006	Non-significant	-0.326054	-0.266191	NPX ~ Mig * Age_c + NSS_17_c + ANO_c + Sex + Error(SampleID)	48	0.58		-1.27145	0.408145	0.556951	0.846269	0.958223
CCL21	ENSG00000137077	Inflammation	O00585	OID20686	Mig	0.0326055	0.209447	0.565006	Non-significant	-0.266975	-0.23629	NPX ~ Mig * Age_c + NSS_17_c + ANO_c + Sex + Error(SampleID)	48	0.46		-1.27216	0.312612	0.463892	0.410207	0.786389
ROBO4	ENSG00000154133	Cardiometabolic_II	Q8WZ75	OID30226	Mig	0.0323199	0.209348	0.565006	Non-significant	-0.137921	-0.125261	NPX ~ Mig * Age_c + NSS_17_c + ANO_c + Sex + Error(SampleID)	48	0.13		-1.27244	5.57925e-10	1.06415e-07	0.000635472	0.0324658
PDZK1	ENSG00000174827	Inflammation_II	Q5T2W1	OID30550	Age_c	0.0223578	0.300014	0.56507	Non-significant	-0.00434126	-0.026467	NPX ~ Mig * Age_c + NSS_17_c + ANO_c + Sex + Error(SampleID)		1.37	1.1		9.36652e-06	0.00010719	0.0214368	0.219941
IL18RAP	ENSG00000115607	Neurology	O95256	OID20900	Age_c	0.0232699	0.300633	0.565354	Non-significant	0.254199	-0.0446737	NPX ~ Mig * Age_c + NSS_17_c + ANO_c + Sex + Error(SampleID)		3.58	1.1		0.0688922	0.147862	0.634309	0.889313
PGR	ENSG00000082175	Inflammation_II	P06401	OID30460	Age_c	0.0222899	0.300758	0.565354	Non-significant	0.768424	0.0380809	NPX ~ Mig * Age_c + NSS_17_c + ANO_c + Sex + Error(SampleID)		2.84	1.09		3.60789e-05	0.000310866	0.0857789	0.427895
LEFTY2	ENSG00000143768	Oncology	O00292	OID21454	Age_c	0.0227891	0.300486	0.565354	Non-significant	-0.379991	0.0119431	NPX ~ Mig * Age_c + NSS_17_c + ANO_c + Sex + Error(SampleID)		0.26	1.1		0.761715	0.840442	0.885908	0.969656
ESAM	ENSG00000149564	Cardiometabolic	Q96AP7	OID20270	Age_c	0.0222673	0.301006	0.565449	Non-significant	-0.179199	0.00806129	NPX ~ Mig * Age_c + NSS_17_c + ANO_c + Sex + Error(SampleID)		0.13	1.09		0.997462	0.998829	0.947904	0.982075
CDK5RAP3	ENSG00000108465	Neurology_II	Q96JB5	OID30985	NSS_17_c	0.0358977	0.187564	0.565458	Non-significant	-0.625006	-0.0350267	NPX ~ Mig * Age_c + NSS_17_c + ANO_c + Sex + Error(SampleID)		3.07	1.79		4.14878e-05	0.000345049	0.000871194	0.0392543
IL1A	ENSG00000115008	Inflammation	P01583	OID20488	NSS_17_c	0.0366111	0.187835	0.565679	Non-significant	-0.120798	-0.0128434	NPX ~ Mig * Age_c + NSS_17_c + ANO_c + Sex + Error(SampleID)		0.41	1.79		0.00998223	0.0318741	0.0761063	0.412051
ANK2	ENSG00000145362	Cardiometabolic_II	Q01484	OID30161	Mig	0.0327736	0.210376	0.565683	Non-significant	0.319176	0.377038	NPX ~ Mig * Age_c + NSS_17_c + ANO_c + Sex + Error(SampleID)	48	1.16		1.26952	0.0349079	0.0861704	0.385585	0.771441
MICB_MICA		Inflammation	Q29980_Q29983	OID20593	Mig	0.0329382	0.210609	0.565776	Non-significant	-0.849706	-0.76092	NPX ~ Mig * Age_c + NSS_17_c + ANO_c + Sex + Error(SampleID)	44	4.36		-1.27043	7.28938e-07	1.62929e-05	0.0999866	0.452313
BCL2L1	ENSG00000171552	Neurology_II	Q07817	OID31152	Age_c	0.0222171	0.301558	0.565974	Non-significant	-0.0505274	-0.0322756	NPX ~ Mig * Age_c + NSS_17_c + ANO_c + Sex + Error(SampleID)		2.04	1.09		0.456983	0.603398	0.544448	0.863565
AP3B1	ENSG00000132842	Oncology_II	O00203	OID31478	Age_c	0.0222059	0.301682	0.565974	Non-significant	-0.238588	0.0245807	NPX ~ Mig * Age_c + NSS_17_c + ANO_c + Sex + Error(SampleID)		1.19	1.09		0.000118484	0.000824772	0.0137166	0.17625
ALPP	ENSG00000163283	Oncology	P05187	OID21383	Mig:Age_c	0.0217359	0.322694	0.56605	Non-significant	-0.246748	-0.0118017	NPX ~ Mig * Age_c + NSS_17_c + ANO_c + Sex + Error(SampleID)		0.95	1		0.307344	0.457974	0.460075	0.818579
NIT1	ENSG00000158793	Cardiometabolic_II	Q86X76	OID30252	NSS_17_c	0.0357712	0.188358	0.566136	Non-significant	-0.176737	-0.0177167	NPX ~ Mig * Age_c + NSS_17_c + ANO_c + Sex + Error(SampleID)		0.79	1.78		0.294768	0.443858	0.373448	0.765511
IL12B	ENSG00000113302	Inflammation	P29460	OID20666	NSS_17_c	0.0365221	0.188382	0.566136	Non-significant	-0.494832	-0.014165	NPX ~ Mig * Age_c + NSS_17_c + ANO_c + Sex + Error(SampleID)		0.49	1.78		0.167452	0.294275	0.376292	0.76635
TRIM25	ENSG00000121060	Oncology_II	Q14258	OID31482	Mig	0.0321112	0.210956	0.566177	Non-significant	-0.389493	-0.394373	NPX ~ Mig * Age_c + NSS_17_c + ANO_c + Sex + Error(SampleID)	48	1.28		-1.26788	0.173352	0.301469	0.91785	0.977813
JCHAIN	ENSG00000132465	Inflammation	P01591	OID20494	Mig:Age_c	0.0207607	0.323285	0.566392	Non-significant	0.0931408	-0.00502812	NPX ~ Mig * Age_c + NSS_17_c + ANO_c + Sex + Error(SampleID)		0.18	1		0.694021	0.794555	0.245228	0.652704
TNFRSF11B	ENSG00000164761	Inflammation	O00300	OID20735	Mig:Age_c	0.0203364	0.323186	0.566392	Non-significant	-0.34398	-0.00433939	NPX ~ Mig * Age_c + NSS_17_c + ANO_c + Sex + Error(SampleID)		0.13	1		0.45703	0.603398	0.762639	0.937661
PMVK	ENSG00000163344	Neurology	Q15126	OID20850	Mig	0.036816	0.211981	0.566634	Non-significant	0.379149	0.469271	NPX ~ Mig * Age_c + NSS_17_c + ANO_c + Sex + Error(SampleID)	44	1.68		1.26655	0.968615	0.981923	0.19677	0.589485
IGFBP1	ENSG00000146678	Cardiometabolic	P08833	OID20246	Mig	0.0318905	0.212315	0.566634	Non-significant	-0.45662	-0.429713	NPX ~ Mig * Age_c + NSS_17_c + ANO_c + Sex + Error(SampleID)	48	1.53		-1.26405	0.0335033	0.0830918	0.44579	0.806707
SPINT2	ENSG00000167642	Inflammation	O43291	OID20720	Mig	0.0322889	0.211392	0.566634	Non-significant	-0.378108	-0.358233	NPX ~ Mig * Age_c + NSS_17_c + ANO_c + Sex + Error(SampleID)	48	1.06		-1.26665	3.35724e-06	5.09915e-05	0.671259	0.908024
TACC3	ENSG00000013810	Oncology	Q9Y6A5	OID21285	Mig	0.0359685	0.211877	0.566634	Non-significant	0.293482	0.311537	NPX ~ Mig * Age_c + NSS_17_c + ANO_c + Sex + Error(SampleID)	45	0.75		1.26643	0.619582	0.738035	0.163748	0.548525
FCN2	ENSG00000160339	Cardiometabolic	Q15485	OID20382	Mig	0.0320455	0.211917	0.566634	Non-significant	-0.169419	-0.206464	NPX ~ Mig * Age_c + NSS_17_c + ANO_c + Sex + Error(SampleID)	48	0.35		-1.26517	0.0117084	0.0362529	0.420914	0.78989
NARS1	ENSG00000134440	Neurology_II	O43776	OID31035	Mig	0.0315979	0.212275	0.566634	Non-significant	-0.181522	-0.200222	NPX ~ Mig * Age_c + NSS_17_c + ANO_c + Sex + Error(SampleID)	48	0.33		-1.26417	0.158437	0.282071	0.287918	0.694217
PDIA5	ENSG00000065485	Oncology_II	Q14554	OID31209	Age_c	0.0221533	0.302261	0.56669	Non-significant	-0.239751	0.0300385	NPX ~ Mig * Age_c + NSS_17_c + ANO_c + Sex + Error(SampleID)		1.78	1.09		0.799583	0.867833	0.97806	0.991861
SCN2A	ENSG00000136531	Neurology_II	Q99250	OID30833	NSS_17_c	0.0356815	0.188923	0.566767	Non-significant	-0.637758	-0.036031	NPX ~ Mig * Age_c + NSS_17_c + ANO_c + Sex + Error(SampleID)		3.27	1.78		3.23148e-06	4.97057e-05	0.814895	0.950046
PDCL2	ENSG00000163440	Oncology_II	Q8N4E4	OID31168	NSS_17_c	0.0356089	0.189382	0.566767	Non-significant	-0.00685766	-0.024635	NPX ~ Mig * Age_c + NSS_17_c + ANO_c + Sex + Error(SampleID)		1.53	1.77		0.0541113	0.121708	0.195154	0.587105
IL20	ENSG00000162891	Inflammation	Q9NYY1	OID20453	NSS_17_c	0.0363699	0.189323	0.566767	Non-significant	0.0615917	-0.0104258	NPX ~ Mig * Age_c + NSS_17_c + ANO_c + Sex + Error(SampleID)		0.27	1.77		3.23443e-07	8.98418e-06	0.000950281	0.0405784
ADAMTSL4	ENSG00000143382	Cardiometabolic_II	Q6UY14	OID30275	NSS_17_c	0.0356084	0.189384	0.566767	Non-significant	0.0553101	-0.00996832	NPX ~ Mig * Age_c + NSS_17_c + ANO_c + Sex + Error(SampleID)		0.25	1.77		0.948112	0.968683	0.245876	0.653159
SERPINH1	ENSG00000149257	Oncology_II	P50454	OID31322	NSS_17_c	0.0370227	0.190122	0.566805	Non-significant	0.120003	-0.0619578	NPX ~ Mig * Age_c + NSS_17_c + ANO_c + Sex + Error(SampleID)		9.34	1.77		0.0123417	0.0376435	0.766523	0.937661
MYL6B	ENSG00000196465	Neurology_II	P14649	OID30936	NSS_17_c	0.0359773	0.191775	0.566805	Non-significant	-0.401263	-0.0410361	NPX ~ Mig * Age_c + NSS_17_c + ANO_c + Sex + Error(SampleID)		4.20	1.75		0.0117828	0.0363652	0.383115	0.771284
RANBP1	ENSG00000099901	Cardiometabolic_II	P43487	OID30258	NSS_17_c	0.0353853	0.190802	0.566805	Non-significant	-0.519256	-0.0318251	NPX ~ Mig * Age_c + NSS_17_c + ANO_c + Sex + Error(SampleID)		2.57	1.76		0.45	0.595766	0.714711	0.916534
JMJD1C	ENSG00000171988	Oncology_II	Q15652	OID31172	NSS_17_c	0.035286	0.191437	0.566805	Non-significant	-0.399135	-0.0280716	NPX ~ Mig * Age_c + NSS_17_c + ANO_c + Sex + Error(SampleID)		2.01	1.76		0.231426	0.374544	0.7468	0.934004
RPL14	ENSG00000188846	Cardiometabolic_II	P50914	OID30284	NSS_17_c	0.0352344	0.191768	0.566805	Non-significant	-0.191076	-0.0231873	NPX ~ Mig * Age_c + NSS_17_c + ANO_c + Sex + Error(SampleID)		1.37	1.75		0.806112	0.871283	0.207261	0.604457
NBN	ENSG00000104320	Inflammation	O60934	OID20442	NSS_17_c	0.0359989	0.191639	0.566805	Non-significant	-0.112515	-0.02221	NPX ~ Mig * Age_c + NSS_17_c + ANO_c + Sex + Error(SampleID)		1.25	1.76		0.515284	0.650237	0.590629	0.878726
AP3B1	ENSG00000132842	Oncology_II	O00203	OID31478	NSS_17_c	0.0353252	0.191187	0.566805	Non-significant	-0.238588	-0.0215987	NPX ~ Mig * Age_c + NSS_17_c + ANO_c + Sex + Error(SampleID)		1.19	1.76		0.000118484	0.000824772	0.0137166	0.17625
HMCN2	ENSG00000148357	Inflammation_II	Q8NDA2	OID30592	NSS_17_c	0.0353541	0.191002	0.566805	Non-significant	-0.355285	-0.0163622	NPX ~ Mig * Age_c + NSS_17_c + ANO_c + Sex + Error(SampleID)		0.68	1.76		0.0655956	0.141851	0.221036	0.62642
CCDC50	ENSG00000152492	Neurology_II	Q8IVM0	OID31001	NSS_17_c	0.0353534	0.191007	0.566805	Non-significant	-0.243011	-0.014615	NPX ~ Mig * Age_c + NSS_17_c + ANO_c + Sex + Error(SampleID)		0.54	1.76		0.0124627	0.0379318	0.65963	0.903373
LMNB2	ENSG00000176619	Neurology_II	Q03252	OID31109	NSS_17_c	0.0353388	0.1911	0.566805	Non-significant	-0.133423	-0.0145552	NPX ~ Mig * Age_c + NSS_17_c + ANO_c + Sex + Error(SampleID)		0.54	1.76		0.563267	0.689857	0.17217	0.555331
ACP5	ENSG00000102575	Cardiometabolic	P13686	OID20314	NSS_17_c	0.0352813	0.191468	0.566805	Non-significant	-0.133269	-0.00776652	NPX ~ Mig * Age_c + NSS_17_c + ANO_c + Sex + Error(SampleID)		0.15	1.76		0.0475277	0.109942	0.432453	0.797218
CD5	ENSG00000110448	Oncology	P06127	OID21449	NSS_17_c	0.036059	0.191261	0.566805	Non-significant	-0.310916	-0.00761798	NPX ~ Mig * Age_c + NSS_17_c + ANO_c + Sex + Error(SampleID)		0.14	1.76		0.84642	0.899092	0.679294	0.908998
PDIA5	ENSG00000065485	Oncology_II	Q14554	OID31209	Mig:Age_c	0.0202461	0.324275	0.566883	Non-significant	-0.239751	0.0157468	NPX ~ Mig * Age_c + NSS_17_c + ANO_c + Sex + Error(SampleID)		1.78	0.99		0.799583	0.867833	0.97806	0.991861
SMAD3	ENSG00000166949	Oncology_II	P84022	OID31418	Mig:Age_c	0.0202228	0.324556	0.566883	Non-significant	-0.270728	-0.0107769	NPX ~ Mig * Age_c + NSS_17_c + ANO_c + Sex + Error(SampleID)		0.83	0.99		0.103345	0.203769	0.973297	0.990856
SNAP25	ENSG00000132639	Neurology_II	P60880	OID30811	Mig:Age_c	0.0202702	0.323983	0.566883	Non-significant	-0.523767	-0.00918381	NPX ~ Mig * Age_c + NSS_17_c + ANO_c + Sex + Error(SampleID)		0.60	0.99		0.209622	0.347977	0.266236	0.671229
C9	ENSG00000113600	Inflammation_II	P02748	OID30698	Mig:Age_c	0.0202322	0.324442	0.566883	Non-significant	-0.0278688	0.00582265	NPX ~ Mig * Age_c + NSS_17_c + ANO_c + Sex + Error(SampleID)		0.24	0.99		0.564943	0.691023	0.720447	0.919768
IDUA	ENSG00000127415	Oncology	P35475	OID21468	Mig:Age_c	0.0207198	0.323767	0.566883	Non-significant	-0.128841	-0.00406387	NPX ~ Mig * Age_c + NSS_17_c + ANO_c + Sex + Error(SampleID)		0.12	0.99		0.563674	0.69006	0.339214	0.738016
TXN	ENSG00000136810	Inflammation_II	P10599	OID30670	NSS_17_c	0.0351876	0.192069	0.567064	Non-significant	-0.170269	-0.0229249	NPX ~ Mig * Age_c + NSS_17_c + ANO_c + Sex + Error(SampleID)		1.34	1.75		0.00832091	0.0273948	0.895717	0.969656
LSP1	ENSG00000130592	Inflammation	P33241	OID20530	NSS_17_c	0.0383277	0.192259	0.567064	Non-significant	-0.12954	-0.0190641	NPX ~ Mig * Age_c + NSS_17_c + ANO_c + Sex + Error(SampleID)		0.85	1.75		0.037993	0.0918832	0.362335	0.756466
IMPACT	ENSG00000154059	Neurology_II	Q9P2X3	OID31112	NSS_17_c	0.0351161	0.19253	0.567116	Non-significant	-0.437723	-0.027293	NPX ~ Mig * Age_c + NSS_17_c + ANO_c + Sex + Error(SampleID)		1.91	1.75		0.144764	0.263265	0.813611	0.949807
FAM172A		Cardiometabolic_II	Q8WUF8	OID30248	NSS_17_c	0.0350939	0.192673	0.567116	Non-significant	-0.233298	-0.0150168	NPX ~ Mig * Age_c + NSS_17_c + ANO_c + Sex + Error(SampleID)		0.58	1.75		0.00226682	0.00933149	0.208703	0.606634
ADD1	ENSG00000087274	Inflammation_II	P35611	OID30655	Sex	0.0820893	0.0436732	0.567284	Non-significant	-0.341244	-0.404497	NPX ~ Mig * Age_c + NSS_17_c + ANO_c + Sex + Error(SampleID)		1.89	4.29		0.273841	0.42372	0.836319	0.954943
ERC2	ENSG00000187672	Neurology_II	O15083	OID30880	Sex	0.0833276	0.0442687	0.567284	Non-significant	-0.560587	-0.390654	NPX ~ Mig * Age_c + NSS_17_c + ANO_c + Sex + Error(SampleID)		1.75	4.27		0.000327132	0.00189459	0.633102	0.88833
HNRNPUL1	ENSG00000105323	Neurology_II	Q9BUJ2	OID31037	Sex	0.0823491	0.0433269	0.567284	Non-significant	-0.381996	-0.29618	NPX ~ Mig * Age_c + NSS_17_c + ANO_c + Sex + Error(SampleID)		1.01	4.31		0.609997	0.729599	0.752674	0.936625
DUSP13		Oncology_II	Q6B8I1	OID31394	Sex	0.0816045	0.044327	0.567284	Non-significant	-0.431871	0.292932	NPX ~ Mig * Age_c + NSS_17_c + ANO_c + Sex + Error(SampleID)		1.00	4.27		0.883607	0.926007	0.84592	0.958223
PPP1R2	ENSG00000184203	Cardiometabolic	P41236	OID20176	Sex	0.0867897	0.0444151	0.567284	Non-significant	-0.339686	-0.23963	NPX ~ Mig * Age_c + NSS_17_c + ANO_c + Sex + Error(SampleID)		0.61	4.28		0.606697	0.727782	0.938231	0.98141
IL31RA	ENSG00000164509	Inflammation_II	Q8NI17	OID30475	Sex	0.0819097	0.0439143	0.567284	Non-significant	-0.624973	-0.234527	NPX ~ Mig * Age_c + NSS_17_c + ANO_c + Sex + Error(SampleID)		0.64	4.28		0.0490759	0.112325	0.365339	0.759067
ARHGAP30	ENSG00000186517	Oncology_II	Q7Z6I6	OID31336	Sex	0.0854363	0.0438041	0.567284	Non-significant	0.183548	-0.202695	NPX ~ Mig * Age_c + NSS_17_c + ANO_c + Sex + Error(SampleID)		0.46	4.3		0.00628097	0.021759	0.0609308	0.373148
CLUL1	ENSG00000079101	Cardiometabolic	Q15846	OID20198	Sex	0.0876058	0.0433806	0.567284	Non-significant	-0.297134	-0.201323	NPX ~ Mig * Age_c + NSS_17_c + ANO_c + Sex + Error(SampleID)		0.43	4.32		0.281766	0.432475	0.43986	0.799706
POLR2A	ENSG00000181222	Inflammation_II	P24928	OID30440	NSS_17_c	0.0349873	0.193362	0.567976	Non-significant	-0.180725	-0.0241005	NPX ~ Mig * Age_c + NSS_17_c + ANO_c + Sex + Error(SampleID)		1.49	1.74		0.356291	0.508149	0.279518	0.687027
CD209	ENSG00000090659	Cardiometabolic	Q9NNX6	OID20262	NSS_17_c	0.0350147	0.193185	0.567976	Non-significant	-0.0231978	-0.00557007	NPX ~ Mig * Age_c + NSS_17_c + ANO_c + Sex + Error(SampleID)		0.08	1.74		0.995688	0.998829	0.596746	0.881484
IMPACT	ENSG00000154059	Neurology_II	Q9P2X3	OID31112	Mig:Age_c	0.0201053	0.325979	0.567978	Non-significant	-0.437723	-0.0162553	NPX ~ Mig * Age_c + NSS_17_c + ANO_c + Sex + Error(SampleID)		1.91	0.98		0.144764	0.263265	0.813611	0.949807
SOD1	ENSG00000142168	Cardiometabolic	P00441	OID20386	Mig:Age_c	0.0200545	0.326598	0.567978	Non-significant	-0.317339	-0.0149751	NPX ~ Mig * Age_c + NSS_17_c + ANO_c + Sex + Error(SampleID)		1.62	0.98		0.0162199	0.0462663	0.797208	0.947508
CHRM1	ENSG00000168539	Neurology_II	P11229	OID30930	Mig:Age_c	0.0205076	0.326284	0.567978	Non-significant	0.0546661	-0.0128565	NPX ~ Mig * Age_c + NSS_17_c + ANO_c + Sex + Error(SampleID)		1.18	0.98		0.170488	0.297964	0.469747	0.825278
UXS1	ENSG00000115652	Oncology	Q8NBZ7	OID21189	Mig:Age_c	0.022371	0.326771	0.567978	Non-significant	-0.0236987	-0.0124756	NPX ~ Mig * Age_c + NSS_17_c + ANO_c + Sex + Error(SampleID)		0.89	0.98		0.418677	0.566795	0.854893	0.962175
S100G	ENSG00000169906	Neurology_II	P29377	OID31051	Mig:Age_c	0.0200498	0.326655	0.567978	Non-significant	-0.363447	-0.011706	NPX ~ Mig * Age_c + NSS_17_c + ANO_c + Sex + Error(SampleID)		0.99	0.98		0.0237065	0.0623958	0.0399014	0.305104
TNFSF11	ENSG00000120659	Inflammation	O14788	OID20592	Mig:Age_c	0.021945	0.325849	0.567978	Non-significant	-0.279354	-0.0108266	NPX ~ Mig * Age_c + NSS_17_c + ANO_c + Sex + Error(SampleID)		0.74	0.99		0.00289992	0.0114316	0.0617023	0.374799
LEG1		Inflammation_II	Q6P5S2	OID30608	Mig:Age_c	0.0201235	0.325759	0.567978	Non-significant	0.201861	0.00983114	NPX ~ Mig * Age_c + NSS_17_c + ANO_c + Sex + Error(SampleID)		0.70	0.99		0.478621	0.620144	0.976487	0.99158
CDAN1	ENSG00000140326	Neurology_II	Q8IWY9	OID31076	Mig:Age_c	0.0200888	0.32618	0.567978	Non-significant	-0.119727	-0.00675785	NPX ~ Mig * Age_c + NSS_17_c + ANO_c + Sex + Error(SampleID)		0.33	0.98		5.49801e-08	2.50575e-06	0.000981777	0.0408409
GZMH	ENSG00000100450	Cardiometabolic	P20718	OID20096	Age_c	0.0240543	0.303387	0.568056	Non-significant	-0.476402	-0.036553	NPX ~ Mig * Age_c + NSS_17_c + ANO_c + Sex + Error(SampleID)		1.90	1.08		2.34649e-06	4.09348e-05	0.00255093	0.0708564
IL17RA	ENSG00000177663	Neurology	Q96F46	OID21089	Age_c	0.0220565	0.303332	0.568056	Non-significant	-0.111769	-0.0116187	NPX ~ Mig * Age_c + NSS_17_c + ANO_c + Sex + Error(SampleID)		0.27	1.08		0.384717	0.536392	0.0024847	0.0696933
IGFBPL1	ENSG00000137142	Cardiometabolic	Q8WX77	OID20155	Mig:Age_c	0.0213529	0.327041	0.568103	Non-significant	-0.331242	-0.00643929	NPX ~ Mig * Age_c + NSS_17_c + ANO_c + Sex + Error(SampleID)		0.29	0.98		0.0028137	0.0111805	0.225974	0.629369
SLC1A4	ENSG00000115902	Neurology_II	P43007	OID30926	Mig:Age_c	0.0203232	0.328491	0.568157	Non-significant	0.397129	-0.0350446	NPX ~ Mig * Age_c + NSS_17_c + ANO_c + Sex + Error(SampleID)		8.83	0.98		0.0190636	0.052595	0.74126	0.932157
TSNAX	ENSG00000116918	Cardiometabolic_II	Q99598	OID30185	Mig:Age_c	0.019962	0.327727	0.568157	Non-significant	-0.359214	-0.0165531	NPX ~ Mig * Age_c + NSS_17_c + ANO_c + Sex + Error(SampleID)		1.99	0.98		0.0104685	0.0330944	0.321064	0.721552
TSPAN8	ENSG00000127324	Oncology_II	P19075	OID31470	Mig:Age_c	0.0199727	0.327597	0.568157	Non-significant	-0.117315	-0.0162552	NPX ~ Mig * Age_c + NSS_17_c + ANO_c + Sex + Error(SampleID)		1.92	0.98		0.0393114	0.0944332	0.897663	0.96987
VTA1	ENSG00000009844	Neurology	Q9NP79	OID21016	Mig:Age_c	0.019971	0.327617	0.568157	Non-significant	-0.214322	-0.0160514	NPX ~ Mig * Age_c + NSS_17_c + ANO_c + Sex + Error(SampleID)		1.87	0.98		0.179049	0.309336	0.533773	0.856492
VSTM2B	ENSG00000187135	Oncology_II	A6NLU5	OID31272	Mig:Age_c	0.0208104	0.327959	0.568157	Non-significant	-0.29072	-0.0144797	NPX ~ Mig * Age_c + NSS_17_c + ANO_c + Sex + Error(SampleID)		1.48	0.98		0.284361	0.43529	0.496709	0.836475
TXN	ENSG00000136810	Inflammation_II	P10599	OID30670	Mig:Age_c	0.0198858	0.328662	0.568157	Non-significant	-0.170269	-0.0135632	NPX ~ Mig * Age_c + NSS_17_c + ANO_c + Sex + Error(SampleID)		1.34	0.97		0.00832091	0.0273948	0.895717	0.969656
UBAC1	ENSG00000130560	Oncology	Q9BSL1	OID21336	Mig:Age_c	0.0212232	0.328532	0.568157	Non-significant	-0.317845	-0.010149	NPX ~ Mig * Age_c + NSS_17_c + ANO_c + Sex + Error(SampleID)		0.72	0.98		0.144693	0.263265	0.63227	0.888081
LRIG1	ENSG00000144749	Oncology	Q96JA1	OID21429	Mig:Age_c	0.0203415	0.328272	0.568157	Non-significant	-0.174711	0.00445539	NPX ~ Mig * Age_c + NSS_17_c + ANO_c + Sex + Error(SampleID)		0.14	0.98		0.265047	0.414145	0.99918	0.99918
KIAA2013	ENSG00000116685	Oncology_II	Q8IYS2	OID31392	Age_c	0.0220286	0.303641	0.568161	Non-significant	-0.202713	0.0194836	NPX ~ Mig * Age_c + NSS_17_c + ANO_c + Sex + Error(SampleID)		0.75	1.08		0.0571462	0.126642	0.581905	0.876226
TARM1	ENSG00000248385	Neurology_II	B6A8C7	OID30937	Mig	0.0317614	0.214134	0.568565	Non-significant	0.974437	0.845214	NPX ~ Mig * Age_c + NSS_17_c + ANO_c + Sex + Error(SampleID)	47	5.81		1.25932	0.00118543	0.00540909	0.0137378	0.17625
UFD1	ENSG00000070010	Oncology_II	Q92890	OID31486	Mig	0.031596	0.213626	0.568565	Non-significant	-0.595262	-0.587943	NPX ~ Mig * Age_c + NSS_17_c + ANO_c + Sex + Error(SampleID)	48	2.87		-1.26038	0.397088	0.548296	0.273109	0.678377
IGDCC3	ENSG00000174498	Neurology_II	Q8IVU1	OID30862	Mig	0.0315032	0.215304	0.568565	Non-significant	-0.654049	-0.575347	NPX ~ Mig * Age_c + NSS_17_c + ANO_c + Sex + Error(SampleID)	48	2.77		-1.2557	0.00102692	0.00476177	0.00060332	0.0324658
MUCL3	ENSG00000168631	Oncology_II	Q3MIW9	OID31170	Mig	0.0313492	0.215753	0.568565	Non-significant	-0.365513	-0.439994	NPX ~ Mig * Age_c + NSS_17_c + ANO_c + Sex + Error(SampleID)	48	1.62		-1.25445	0.0018501	0.00794765	0.148792	0.532785
BOLA1	ENSG00000178096	Neurology_II	Q9Y3E2	OID30837	Mig	0.0315947	0.215042	0.568565	Non-significant	-0.482211	-0.433528	NPX ~ Mig * Age_c + NSS_17_c + ANO_c + Sex + Error(SampleID)	48	1.57		-1.25643	0.0145504	0.0427611	0.487481	0.831159
MORF4L2	ENSG00000123562	Oncology_II	Q15014	OID31160	Mig	0.0313178	0.213862	0.568565	Non-significant	-0.414597	-0.403476	NPX ~ Mig * Age_c + NSS_17_c + ANO_c + Sex + Error(SampleID)	48	1.35		-1.25972	3.62912e-05	0.000310866	0.0548109	0.355587
SEPTIN3	ENSG00000100167	Neurology_II	Q9UH03	OID31025	Mig	0.0316749	0.215705	0.568565	Non-significant	0.29344	0.37248	NPX ~ Mig * Age_c + NSS_17_c + ANO_c + Sex + Error(SampleID)	48	1.16		1.25458	0.0101298	0.0322733	0.323193	0.721552
PSME2	ENSG00000100911	Neurology	Q9UL46	OID20989	Mig	0.0333002	0.214856	0.568565	Non-significant	-0.407218	-0.359887	NPX ~ Mig * Age_c + NSS_17_c + ANO_c + Sex + Error(SampleID)	46	1.04		-1.25768	0.481388	0.622065	0.472461	0.82724
PTPN6	ENSG00000111679	Inflammation	P29350	OID20717	Mig	0.0317441	0.214562	0.568565	Non-significant	-0.363398	-0.357334	NPX ~ Mig * Age_c + NSS_17_c + ANO_c + Sex + Error(SampleID)	48	1.07		-1.25776	0.521462	0.655514	0.568022	0.869781
VEGFA	ENSG00000112715	Inflammation	P15692	OID20650	Mig	0.0329974	0.214815	0.568565	Non-significant	-0.274175	-0.279474	NPX ~ Mig * Age_c + NSS_17_c + ANO_c + Sex + Error(SampleID)	47	0.64		-1.25742	0.377982	0.530882	0.188828	0.5809
TYRP1	ENSG00000107165	Inflammation_II	P17643	OID30517	Mig	0.0311972	0.215717	0.568565	Non-significant	-0.204238	-0.194744	NPX ~ Mig * Age_c + NSS_17_c + ANO_c + Sex + Error(SampleID)	48	0.32		-1.25455	0.466047	0.610793	0.0740156	0.407228
ADAMTS16	ENSG00000145536	Cardiometabolic	Q8TE57	OID20089	Mig	0.0379955	0.21582	0.568565	Non-significant	-0.160719	-0.143579	NPX ~ Mig * Age_c + NSS_17_c + ANO_c + Sex + Error(SampleID)	44	0.16		-1.25579	0.00175247	0.00757375	0.0473041	0.333599
PRELP	ENSG00000188783	Inflammation	P51888	OID20766	Mig	0.0325974	0.214077	0.568565	Non-significant	-0.196613	-0.130413	NPX ~ Mig * Age_c + NSS_17_c + ANO_c + Sex + Error(SampleID)	48	0.14		-1.25912	3.13123e-05	0.000279079	0.919592	0.977813
VASN	ENSG00000168140	Cardiometabolic	Q6EMK4	OID20345	Mig	0.0319412	0.21499	0.568565	Non-significant	-0.115921	-0.105666	NPX ~ Mig * Age_c + NSS_17_c + ANO_c + Sex + Error(SampleID)	48	0.09		-1.25657	0.965133	0.979513	0.164692	0.548525
TMED4	ENSG00000158604	Cardiometabolic_II	Q7Z7H5	OID30154	Mig	0.031221	0.217221	0.568812	Non-significant	-0.430723	-0.468801	NPX ~ Mig * Age_c + NSS_17_c + ANO_c + Sex + Error(SampleID)	48	1.86		-1.25038	0.974254	0.985622	0.148213	0.532044
FBN2	ENSG00000138829	Neurology_II	P35556	OID30974	Mig	0.0334296	0.217241	0.568812	Non-significant	-0.283267	-0.303762	NPX ~ Mig * Age_c + NSS_17_c + ANO_c + Sex + Error(SampleID)	47	0.76		-1.25068	0.724457	0.814334	0.497755	0.836752
GPHA2	ENSG00000149735	Oncology_II	Q96T91	OID31437	Mig	0.0312954	0.216257	0.568812	Non-significant	-0.29625	-0.30175	NPX ~ Mig * Age_c + NSS_17_c + ANO_c + Sex + Error(SampleID)	48	0.77		-1.25305	5.06337e-09	4.61323e-07	0.00962268	0.140462
ANXA1	ENSG00000135046	Inflammation_II	P04083	OID30617	Mig	0.0318785	0.217306	0.568812	Non-significant	0.233805	0.2747	NPX ~ Mig * Age_c + NSS_17_c + ANO_c + Sex + Error(SampleID)	48	0.64		1.25015	0.351684	0.503084	0.467166	0.824765
TNFSF8	ENSG00000106952	Cardiometabolic_II	P32971	OID30384	Mig	0.0306215	0.216847	0.568812	Non-significant	-0.0595849	-0.172172	NPX ~ Mig * Age_c + NSS_17_c + ANO_c + Sex + Error(SampleID)	48	0.25		-1.25142	0.388686	0.539821	0.300825	0.704881
FSTL1	ENSG00000163430	Cardiometabolic_II	Q12841	OID30254	Mig	0.0312419	0.217304	0.568812	Non-significant	-0.125336	-0.121506	NPX ~ Mig * Age_c + NSS_17_c + ANO_c + Sex + Error(SampleID)	48	0.12		-1.25015	5.37394e-06	6.91721e-05	0.0905005	0.43663
CD300A	ENSG00000167851	Inflammation_II	Q9UGN4	OID30576	Mig	0.0307714	0.216472	0.568812	Non-significant	-0.0805413	-0.112193	NPX ~ Mig * Age_c + NSS_17_c + ANO_c + Sex + Error(SampleID)	48	0.11		-1.25245	0.341271	0.493369	0.100453	0.452313
SLC16A1	ENSG00000155380	Neurology	P53985	OID20799	NSS_17_c	0.0380598	0.193851	0.568829	Non-significant	-0.00892931	-0.0141252	NPX ~ Mig * Age_c + NSS_17_c + ANO_c + Sex + Error(SampleID)		0.47	1.74		0.0956758	0.192001	0.97834	0.991861
TLR2	ENSG00000137462	Oncology_II	O60603	OID31290	Mig	0.0327679	0.21752	0.568851	Non-significant	0.432905	0.439452	NPX ~ Mig * Age_c + NSS_17_c + ANO_c + Sex + Error(SampleID)	46	1.58		1.25028	5.69289e-08	2.50575e-06	0.00807168	0.129736
C9orf40	ENSG00000135045	Oncology_II	Q8IXQ3	OID31489	Age_c	0.021842	0.305721	0.569131	Non-significant	-0.438572	-0.0473236	NPX ~ Mig * Age_c + NSS_17_c + ANO_c + Sex + Error(SampleID)		4.47	1.07		0.208414	0.347074	0.343702	0.744195
CSNK1D	ENSG00000141551	Inflammation_II	P48730	OID30492	Age_c	0.0218393	0.305751	0.569131	Non-significant	-0.128206	0.0320833	NPX ~ Mig * Age_c + NSS_17_c + ANO_c + Sex + Error(SampleID)		2.06	1.07		0.00568408	0.0201264	0.11682	0.479515
ABRAXAS2	ENSG00000165660	Cardiometabolic_II	Q15018	OID30130	Age_c	0.0219479	0.304539	0.569131	Non-significant	-0.333975	0.029513	NPX ~ Mig * Age_c + NSS_17_c + ANO_c + Sex + Error(SampleID)		1.73	1.08		0.684347	0.786944	0.245249	0.652704
HBEGF	ENSG00000113070	Oncology	Q99075	OID21465	Age_c	0.0223514	0.305228	0.569131	Non-significant	-0.182145	-0.0282027	NPX ~ Mig * Age_c + NSS_17_c + ANO_c + Sex + Error(SampleID)		1.46	1.07		0.00472446	0.0172406	0.334629	0.733057
CDC37	ENSG00000105401	Oncology	Q16543	OID21470	Age_c	0.0218618	0.305499	0.569131	Non-significant	-0.331494	-0.0250208	NPX ~ Mig * Age_c + NSS_17_c + ANO_c + Sex + Error(SampleID)		1.25	1.07		0.000441227	0.00240907	0.576985	0.875732
FXYD5	ENSG00000089327	Inflammation	Q96DB9	OID20463	Age_c	0.0223947	0.304755	0.569131	Non-significant	0.0495775	0.0216329	NPX ~ Mig * Age_c + NSS_17_c + ANO_c + Sex + Error(SampleID)		0.93	1.08		0.00214046	0.00895703	0.159458	0.548525
TSHB	ENSG00000134200	Cardiometabolic	P01222	OID20129	Age_c	0.0233202	0.305477	0.569131	Non-significant	-0.147995	0.0175096	NPX ~ Mig * Age_c + NSS_17_c + ANO_c + Sex + Error(SampleID)		0.55	1.07		0.872879	0.917453	0.986921	0.993663
RBP5	ENSG00000139194	Oncology	P82980	OID21369	Age_c	0.0233489	0.305177	0.569131	Non-significant	-0.304255	-0.0163116	NPX ~ Mig * Age_c + NSS_17_c + ANO_c + Sex + Error(SampleID)		0.49	1.08		0.108559	0.211427	0.106309	0.46649
MYH4	ENSG00000264424	Cardiometabolic_II	Q9Y623	OID30061	Mig	0.0316694	0.217914	0.569362	Non-significant	0.422672	0.469687	NPX ~ Mig * Age_c + NSS_17_c + ANO_c + Sex + Error(SampleID)	48	1.87		1.24847	0.00377318	0.0142227	0.36129	0.756466
FOXO1	ENSG00000150907	Inflammation	Q12778	OID20515	NSS_17_c	0.0379907	0.194264	0.569457	Non-significant	0.295363	-0.0239824	NPX ~ Mig * Age_c + NSS_17_c + ANO_c + Sex + Error(SampleID)		1.36	1.74		8.59847e-06	9.91945e-05	0.00916124	0.13629
GATD3	ENSG00000160221	Cardiometabolic_II	P0DPI2	OID30253	Mig	0.0309223	0.218164	0.569496	Non-significant	-0.284067	-0.362304	NPX ~ Mig * Age_c + NSS_17_c + ANO_c + Sex + Error(SampleID)	48	1.11		-1.24778	0.000106751	0.000750406	0.555073	0.868133
HCG22	ENSG00000228789	Cardiometabolic_II	E2RYF7	OID30088	Mig	0.0309924	0.218483	0.569807	Non-significant	-0.455735	-0.529751	NPX ~ Mig * Age_c + NSS_17_c + ANO_c + Sex + Error(SampleID)	48	2.38		-1.24691	0.370228	0.523073	0.488241	0.831958
MB	ENSG00000198125	Cardiometabolic	P02144	OID20263	ANO_c	0.0984527	0.02649	0.569833	Non-significant	-0.460435	-0.0482126	NPX ~ Mig * Age_c + NSS_17_c + ANO_c + Sex + Error(SampleID)		0.39	5.24		0.723484	0.814334	0.37513	0.765511
ALDH5A1	ENSG00000112294	Neurology_II	P51649	OID31047	Mig:Age_c	0.0197876	0.329871	0.569904	Non-significant	-0.343065	-0.012121	NPX ~ Mig * Age_c + NSS_17_c + ANO_c + Sex + Error(SampleID)		1.08	0.97		6.10963e-08	2.59835e-06	0.835387	0.954917
PPM1B	ENSG00000138032	Inflammation_II	O75688	OID30548	Mig:Age_c	0.0197632	0.330173	0.570081	Non-significant	0.825661	-0.0198135	NPX ~ Mig * Age_c + NSS_17_c + ANO_c + Sex + Error(SampleID)		2.88	0.97		0.000457025	0.00247642	0.0857999	0.427895
ARHGEF10	ENSG00000104728	Neurology_II	O15013	OID30994	Mig:Age_c	0.0197447	0.330401	0.57013	Non-significant	-0.336298	0.0140512	NPX ~ Mig * Age_c + NSS_17_c + ANO_c + Sex + Error(SampleID)		1.45	0.97		0.00618099	0.021487	0.945019	0.982075
NFASC	ENSG00000163531	Inflammation	O94856	OID20634	Mig:Age_c	0.0201429	0.330668	0.570248	Non-significant	-0.181698	-0.00396005	NPX ~ Mig * Age_c + NSS_17_c + ANO_c + Sex + Error(SampleID)		0.11	0.97		0.454542	0.601222	0.950332	0.98258
THPO	ENSG00000090534	Cardiometabolic	P40225	OID20098	NSS_17_c	0.0379025	0.194793	0.570422	Non-significant	-0.161678	0.00847895	NPX ~ Mig * Age_c + NSS_17_c + ANO_c + Sex + Error(SampleID)		0.17	1.73		0.296558	0.445055	0.943061	0.982052
VEGFD	ENSG00000165197	Inflammation	O43915	OID20662	Mig:Age_c	0.0201154	0.331002	0.57048	Non-significant	0.0883487	0.00679744	NPX ~ Mig * Age_c + NSS_17_c + ANO_c + Sex + Error(SampleID)		0.34	0.96		0.238913	0.383145	0.0062674	0.11591
CSF3R	ENSG00000119535	Inflammation_II	Q99062	OID30527	Mig:Age_c	0.0196677	0.331356	0.570745	Non-significant	-0.213102	-0.00514112	NPX ~ Mig * Age_c + NSS_17_c + ANO_c + Sex + Error(SampleID)		0.19	0.96		0.00754912	0.0252904	0.295819	0.699906
ARMCX2	ENSG00000184867	Neurology_II	Q7L311	OID30792	Mig:Age_c	0.0196505	0.331569	0.57077	Non-significant	-0.523947	-0.0166846	NPX ~ Mig * Age_c + NSS_17_c + ANO_c + Sex + Error(SampleID)		2.06	0.96		0.000568808	0.00292691	0.00237983	0.0696933
DNAJC9	ENSG00000213551	Oncology_II	Q8WXX5	OID31472	Mig	0.0309924	0.219283	0.570873	Non-significant	-0.73367	-0.701717	NPX ~ Mig * Age_c + NSS_17_c + ANO_c + Sex + Error(SampleID)	48	4.20		-1.2447	0.495262	0.633238	0.787439	0.947407
GPD1	ENSG00000167588	Oncology_II	P21695	OID31358	Mig	0.0307014	0.21929	0.570873	Non-significant	-0.243671	-0.293501	NPX ~ Mig * Age_c + NSS_17_c + ANO_c + Sex + Error(SampleID)	48	0.73		-1.24469	0.254706	0.403943	0.602494	0.881628
LIFR	ENSG00000113594	Inflammation	P42702	OID20606	Mig	0.0338878	0.219549	0.571026	Non-significant	-0.0899293	-0.0944139	NPX ~ Mig * Age_c + NSS_17_c + ANO_c + Sex + Error(SampleID)	44	0.07		-1.24548	0.0487615	0.111784	0.120489	0.4851
ADA2	ENSG00000093072	Cardiometabolic	Q9NZK5	OID20394	Mig	0.0304537	0.219914	0.571457	Non-significant	-0.0886599	-0.172889	NPX ~ Mig * Age_c + NSS_17_c + ANO_c + Sex + Error(SampleID)	48	0.26		-1.24298	0.0799429	0.166219	0.787613	0.947407
BOLA1	ENSG00000178096	Neurology_II	Q9Y3E2	OID30837	Mig:Age_c	0.0194656	0.333877	0.571696	Non-significant	-0.482211	-0.0145205	NPX ~ Mig * Age_c + NSS_17_c + ANO_c + Sex + Error(SampleID)		1.57	0.95		0.0145504	0.0427611	0.487481	0.831159
EHD3	ENSG00000013016	Cardiometabolic_II	Q9NZN3	OID30229	Mig:Age_c	0.0195748	0.332511	0.571696	Non-significant	-0.039019	-0.0122041	NPX ~ Mig * Age_c + NSS_17_c + ANO_c + Sex + Error(SampleID)		1.10	0.96		0.00407888	0.0152346	0.636363	0.890286
PSTPIP2	ENSG00000152229	Inflammation_II	Q9H939	OID30596	Mig:Age_c	0.0194695	0.333828	0.571696	Non-significant	0.222197	-0.0121532	NPX ~ Mig * Age_c + NSS_17_c + ANO_c + Sex + Error(SampleID)		1.10	0.95		0.00843269	0.0276357	0.76032	0.937661
RAC3	ENSG00000169750	Neurology_II	P60763	OID30958	Mig:Age_c	0.0199559	0.332946	0.571696	Non-significant	0.235323	-0.0112928	NPX ~ Mig * Age_c + NSS_17_c + ANO_c + Sex + Error(SampleID)		0.93	0.96		2.48075e-06	4.19166e-05	0.813012	0.949807
F12	ENSG00000131187	Inflammation_II	P00748	OID30739	Mig:Age_c	0.0198918	0.333731	0.571696	Non-significant	-0.130222	0.00695911	NPX ~ Mig * Age_c + NSS_17_c + ANO_c + Sex + Error(SampleID)		0.31	0.95		0.000771607	0.00378008	0.497138	0.836654
CLEC4C	ENSG00000198178	Inflammation	Q8WTT0	OID20547	Mig:Age_c	0.0212336	0.333906	0.571696	Non-significant	-0.468538	-0.00623251	NPX ~ Mig * Age_c + NSS_17_c + ANO_c + Sex + Error(SampleID)		0.25	0.95		0.54004	0.671696	0.218033	0.621306
NOTCH3	ENSG00000074181	Cardiometabolic	Q9UM47	OID20253	Mig:Age_c	0.0195241	0.333145	0.571696	Non-significant	-0.288284	-0.00506741	NPX ~ Mig * Age_c + NSS_17_c + ANO_c + Sex + Error(SampleID)		0.19	0.96		0.963471	0.978519	0.356821	0.755526
PROC	ENSG00000115718	Cardiometabolic	P04070	OID20402	Mig:Age_c	0.0194802	0.333694	0.571696	Non-significant	-0.299579	0.00417492	NPX ~ Mig * Age_c + NSS_17_c + ANO_c + Sex + Error(SampleID)		0.13	0.95		0.108287	0.211185	0.244941	0.652704
CA4	ENSG00000167434	Cardiometabolic	P22748	OID20241	Mig:Age_c	0.0195567	0.332737	0.571696	Non-significant	0.102407	0.00312274	NPX ~ Mig * Age_c + NSS_17_c + ANO_c + Sex + Error(SampleID)		0.07	0.96		0.290199	0.440222	0.460482	0.818666
RBPMS2	ENSG00000166831	Cardiometabolic_II	Q6ZRY4	OID30257	NSS_17_c	0.0345655	0.196118	0.57196	Non-significant	0.481935	0.0246994	NPX ~ Mig * Age_c + NSS_17_c + ANO_c + Sex + Error(SampleID)		1.59	1.72		0.135824	0.250705	0.259106	0.663751
GIMAP8	ENSG00000171115	Oncology_II	Q8ND71	OID31194	NSS_17_c	0.0346148	0.195793	0.57196	Non-significant	-0.161816	-0.0166268	NPX ~ Mig * Age_c + NSS_17_c + ANO_c + Sex + Error(SampleID)		0.72	1.72		0.00358474	0.0136929	0.00571141	0.111159
CRISP2	ENSG00000124490	Oncology	P16562	OID21456	NSS_17_c	0.0353121	0.19601	0.57196	Non-significant	-0.104507	0.0155252	NPX ~ Mig * Age_c + NSS_17_c + ANO_c + Sex + Error(SampleID)		0.61	1.72		0.000375514	0.00212742	0.0301143	0.254902
SFRP1	ENSG00000104332	Neurology	Q8N474	OID20984	NSS_17_c	0.0361145	0.195754	0.57196	Non-significant	-0.565903	-0.0102	NPX ~ Mig * Age_c + NSS_17_c + ANO_c + Sex + Error(SampleID)		0.26	1.72		0.897724	0.936685	0.505157	0.838672
FOXO3	ENSG00000118689	Oncology	O43524	OID21271	NSS_17_c	0.0385008	0.19642	0.572259	Non-significant	0.642739	-0.0513099	NPX ~ Mig * Age_c + NSS_17_c + ANO_c + Sex + Error(SampleID)		5.83	1.72		0.00816947	0.0270519	0.042401	0.314273
EIF4EBP1	ENSG00000187840	Cardiometabolic	Q13541	OID20162	NSS_17_c	0.0367368	0.19683	0.572374	Non-significant	-0.669585	-0.0415861	NPX ~ Mig * Age_c + NSS_17_c + ANO_c + Sex + Error(SampleID)		4.05	1.72		0.231456	0.374544	0.547766	0.863565
TOP2B	ENSG00000077097	Inflammation_II	Q02880	OID30559	NSS_17_c	0.0344531	0.19686	0.572374	Non-significant	-0.0934712	-0.0263621	NPX ~ Mig * Age_c + NSS_17_c + ANO_c + Sex + Error(SampleID)		1.81	1.71		0.123592	0.233397	0.775658	0.941917
PKLR	ENSG00000143627	Inflammation	P30613	OID20682	Mig:Age_c	0.0193784	0.334973	0.572838	Non-significant	-0.466699	-0.0183845	NPX ~ Mig * Age_c + NSS_17_c + ANO_c + Sex + Error(SampleID)		2.53	0.95		0.485911	0.624805	0.793115	0.947425
CDK1	ENSG00000170312	Oncology_II	P06493	OID31164	Mig:Age_c	0.0193863	0.334874	0.572838	Non-significant	-0.326144	-0.0169831	NPX ~ Mig * Age_c + NSS_17_c + ANO_c + Sex + Error(SampleID)		2.16	0.95		2.57604e-09	2.90586e-07	0.000167145	0.0149348
CALCA	ENSG00000110680	Neurology	P01258	OID20983	NSS_17_c	0.0358705	0.197299	0.573069	Non-significant	-0.219227	-0.0154169	NPX ~ Mig * Age_c + NSS_17_c + ANO_c + Sex + Error(SampleID)		0.59	1.71		0.276708	0.427233	0.579463	0.8758
CPPED1	ENSG00000103381	Neurology	Q9BRF8	OID21053	NSS_17_c	0.0343189	0.197749	0.573221	Non-significant	-0.363598	-0.021358	NPX ~ Mig * Age_c + NSS_17_c + ANO_c + Sex + Error(SampleID)		1.20	1.71		0.0366757	0.0893133	0.516056	0.843677
NAA80	ENSG00000243477	Neurology_II	Q93015	OID30893	NSS_17_c	0.0350285	0.197849	0.573221	Non-significant	0.379729	-0.0178502	NPX ~ Mig * Age_c + NSS_17_c + ANO_c + Sex + Error(SampleID)		0.82	1.71		0.293813	0.443033	0.29741	0.700897
KLRB1	ENSG00000111796	Inflammation	Q12918	OID20629	NSS_17_c	0.0350125	0.197953	0.573221	Non-significant	-0.385523	-0.0101992	NPX ~ Mig * Age_c + NSS_17_c + ANO_c + Sex + Error(SampleID)		0.27	1.71		0.0485421	0.11146	0.220068	0.62611
TP73	ENSG00000078900	Neurology_II	O15350	OID30879	Mig	0.0321124	0.222292	0.573368	Non-significant	-0.91525	-1.09887	NPX ~ Mig * Age_c + NSS_17_c + ANO_c + Sex + Error(SampleID)	47	10.18		-1.23684	3.61948e-05	0.000310866	0.211548	0.612591
WASF3	ENSG00000132970	Neurology	Q9UPY6	OID20882	Mig	0.0347803	0.221593	0.573368	Non-significant	-0.967589	-0.863533	NPX ~ Mig * Age_c + NSS_17_c + ANO_c + Sex + Error(SampleID)	44	5.93		-1.23988	3.81555e-05	0.000323925	0.323131	0.721552
SLK	ENSG00000065613	Oncology_II	Q9H2G2	OID31282	Mig	0.0321818	0.221765	0.573368	Non-significant	0.794122	0.780126	NPX ~ Mig * Age_c + NSS_17_c + ANO_c + Sex + Error(SampleID)	46	5.06		1.23863	0.000668063	0.00335857	0.0156882	0.188002
HDAC9	ENSG00000048052	Neurology_II	Q9UKV0	OID30832	Mig	0.0316361	0.221154	0.573368	Non-significant	0.677334	0.684241	NPX ~ Mig * Age_c + NSS_17_c + ANO_c + Sex + Error(SampleID)	48	4.02		1.23959	0.122364	0.23169	0.375001	0.765511
TMEM132A	ENSG00000006118	Cardiometabolic_II	Q24JP5	OID30287	Mig	0.0307391	0.222453	0.573368	Non-significant	-0.478584	-0.481549	NPX ~ Mig * Age_c + NSS_17_c + ANO_c + Sex + Error(SampleID)	48	2.00		-1.23605	0.935602	0.959756	0.600309	0.881628
PAGR1	ENSG00000280789	Cardiometabolic_II	Q9BTK6	OID30206	Mig	0.0304045	0.221812	0.573368	Non-significant	-0.430201	-0.442147	NPX ~ Mig * Age_c + NSS_17_c + ANO_c + Sex + Error(SampleID)	48	1.68		-1.2378	0.0359381	0.0878207	0.668902	0.90698
NPR1	ENSG00000169418	Cardiometabolic_II	P16066	OID30116	Mig	0.0305862	0.222381	0.573368	Non-significant	-0.410037	-0.375059	NPX ~ Mig * Age_c + NSS_17_c + ANO_c + Sex + Error(SampleID)	48	1.22		-1.23625	1.40608e-09	1.91562e-07	5.92694e-07	0.000565232
HEBP1	ENSG00000013583	Cardiometabolic	Q9NRV9	OID20063	Mig	0.0291856	0.221821	0.573368	Non-significant	0.271335	0.33439	NPX ~ Mig * Age_c + NSS_17_c + ANO_c + Sex + Error(SampleID)	44	0.88		1.23925	9.69453e-08	3.60208e-06	0.0295444	0.25333
DBI	ENSG00000155368	Neurology	P07108	OID21143	Mig	0.0303264	0.221961	0.573368	Non-significant	-0.248786	-0.269409	NPX ~ Mig * Age_c + NSS_17_c + ANO_c + Sex + Error(SampleID)	48	0.63		-1.23739	0.640402	0.753058	0.143942	0.523275
CHRDL2	ENSG00000054938	Cardiometabolic	Q6WN34	OID20223	NSS_17_c	0.0365092	0.19825	0.573501	Non-significant	-0.335376	-0.0148457	NPX ~ Mig * Age_c + NSS_17_c + ANO_c + Sex + Error(SampleID)		0.52	1.71		0.0854287	0.174395	0.611918	0.883515
PSME2	ENSG00000100911	Neurology	Q9UL46	OID20989	NSS_17_c	0.0356483	0.198718	0.573696	Non-significant	-0.407218	-0.0203215	NPX ~ Mig * Age_c + NSS_17_c + ANO_c + Sex + Error(SampleID)		1.04	1.7		0.481388	0.622065	0.472461	0.82724
PREB	ENSG00000138073	Inflammation	Q9HCU5	OID20439	NSS_17_c	0.0349064	0.198646	0.573696	Non-significant	-0.0807767	-0.00923907	NPX ~ Mig * Age_c + NSS_17_c + ANO_c + Sex + Error(SampleID)		0.22	1.7		3.93997e-05	0.000332291	0.0227554	0.225271
DTYMK	ENSG00000168393	Cardiometabolic_II	P23919	OID30308	Mig:Age_c	0.0197229	0.335813	0.573729	Non-significant	-0.197863	-0.019832	NPX ~ Mig * Age_c + NSS_17_c + ANO_c + Sex + Error(SampleID)		2.95	0.95		0.0226684	0.0606114	0.974831	0.991113
HSPA2	ENSG00000126803	Oncology_II	P54652	OID31424	Mig:Age_c	0.0193053	0.335895	0.573729	Non-significant	-0.55516	-0.00922741	NPX ~ Mig * Age_c + NSS_17_c + ANO_c + Sex + Error(SampleID)		0.64	0.94		0.0277582	0.0714817	0.415178	0.787714
GAGE2A	ENSG00000189064	Oncology_II	Q6NT46	OID31199	NSS_17_c	0.0341338	0.198984	0.573884	Non-significant	-0.127622	-0.0242748	NPX ~ Mig * Age_c + NSS_17_c + ANO_c + Sex + Error(SampleID)		1.55	1.7		0.429948	0.577409	0.810752	0.949807
PALM3	ENSG00000187867	Cardiometabolic_II	A6NDB9	OID30182	ANO_c	0.0967083	0.0279376	0.573885	Non-significant	-0.230585	-0.146438	NPX ~ Mig * Age_c + NSS_17_c + ANO_c + Sex + Error(SampleID)		3.64	5.14		0.000472439	0.00254069	0.489544	0.833186
KLHL41	ENSG00000239474	Neurology_II	O60662	OID30986	ANO_c	0.096749	0.027903	0.573885	Non-significant	-0.534956	-0.067989	NPX ~ Mig * Age_c + NSS_17_c + ANO_c + Sex + Error(SampleID)		0.78	5.14		0.0133384	0.0400612	0.00475409	0.102828
ELN	ENSG00000049540	Cardiometabolic_II	P15502	OID30301	ANO_c	0.0988588	0.0277896	0.573885	Non-significant	-0.804515	0.0657254	NPX ~ Mig * Age_c + NSS_17_c + ANO_c + Sex + Error(SampleID)		0.73	5.16		0.00214142	0.00895703	0.0757161	0.412051
ATP1B4	ENSG00000101892	Oncology_II	Q9UN42	OID31230	ANO_c	0.0967035	0.0279417	0.573885	Non-significant	-0.250875	-0.064718	NPX ~ Mig * Age_c + NSS_17_c + ANO_c + Sex + Error(SampleID)		0.71	5.14		0.00169375	0.00734195	0.0257771	0.238542
ADCYAP1R1	ENSG00000078549	Oncology	P41586	OID21188	ANO_c	0.107262	0.0280825	0.573885	Non-significant	-0.389633	-0.0471083	NPX ~ Mig * Age_c + NSS_17_c + ANO_c + Sex + Error(SampleID)		0.28	5.17		0.376699	0.529773	0.50488	0.838672
PI16	ENSG00000164530	Inflammation_II	Q6UXB8	OID30676	ANO_c	0.0977311	0.0270795	0.573885	Non-significant	-0.431699	0.039526	NPX ~ Mig * Age_c + NSS_17_c + ANO_c + Sex + Error(SampleID)		0.26	5.2		0.144837	0.263265	0.104058	0.459428
FLT1	ENSG00000102755	Oncology	P17948	OID21301	ANO_c	0.103195	0.027685	0.573885	Non-significant	-0.0862833	0.0167391	NPX ~ Mig * Age_c + NSS_17_c + ANO_c + Sex + Error(SampleID)		0.04	5.18		0.338574	0.490958	0.115186	0.478005
ZNRF4	ENSG00000105428	Oncology_II	Q8WWF5	OID31347	Mig	0.0308718	0.223064	0.573956	Non-significant	-0.463934	-0.397747	NPX ~ Mig * Age_c + NSS_17_c + ANO_c + Sex + Error(SampleID)	48	1.37		-1.2344	0.916096	0.944827	0.639587	0.893423
SCPEP1	ENSG00000121064	Cardiometabolic_II	Q9HB40	OID30278	Mig	0.0307524	0.223082	0.573956	Non-significant	-0.22294	-0.24608	NPX ~ Mig * Age_c + NSS_17_c + ANO_c + Sex + Error(SampleID)	48	0.52		-1.23435	0.0539169	0.121557	0.279077	0.687027
MYOM1	ENSG00000101605	Neurology_II	P52179	OID30834	Mig:Age_c	0.0192028	0.337194	0.574997	Non-significant	-0.390745	-0.0167575	NPX ~ Mig * Age_c + NSS_17_c + ANO_c + Sex + Error(SampleID)		2.12	0.94		7.62879e-08	3.07408e-06	0.000577179	0.0317559
SYNGAP1	ENSG00000197283	Neurology_II	Q96PV0	OID30797	Mig:Age_c	0.0191675	0.337643	0.574997	Non-significant	-0.233433	-0.0163303	NPX ~ Mig * Age_c + NSS_17_c + ANO_c + Sex + Error(SampleID)		2.02	0.94		0.011932	0.0367194	0.879057	0.96962
SDC1	ENSG00000115884	Cardiometabolic	P18827	OID20169	Mig:Age_c	0.0204764	0.337282	0.574997	Non-significant	-0.344917	-0.00824146	NPX ~ Mig * Age_c + NSS_17_c + ANO_c + Sex + Error(SampleID)		0.50	0.94		0.000966888	0.00452744	0.866698	0.963984
CLEC5A	ENSG00000258227	Cardiometabolic	Q9NY25	OID20165	Mig:Age_c	0.0204775	0.337269	0.574997	Non-significant	-0.101995	-0.00462261	NPX ~ Mig * Age_c + NSS_17_c + ANO_c + Sex + Error(SampleID)		0.16	0.94		0.568896	0.694077	0.702197	0.915782
PHOSPHO1	ENSG00000173868	Neurology	Q8TCT1	OID20922	Mig:Age_c	0.0200048	0.337601	0.574997	Non-significant	-0.0973538	-0.00388224	NPX ~ Mig * Age_c + NSS_17_c + ANO_c + Sex + Error(SampleID)		0.11	0.94		0.0218501	0.0588081	0.431608	0.797109
SCGB3A2	ENSG00000164265	Inflammation	Q96PL1	OID20723	NSS_17_c	0.034043	0.199593	0.57506	Non-significant	-0.713957	-0.0197322	NPX ~ Mig * Age_c + NSS_17_c + ANO_c + Sex + Error(SampleID)		1.03	1.69		0.615185	0.734883	0.783131	0.946107
INHBC	ENSG00000175189	Neurology	P55103	OID21093	NSS_17_c	0.0339993	0.199887	0.575329	Non-significant	-0.431742	0.00900625	NPX ~ Mig * Age_c + NSS_17_c + ANO_c + Sex + Error(SampleID)		0.21	1.69		0.102997	0.203224	0.189407	0.582055
SORCS2	ENSG00000184985	Oncology	Q96PQ0	OID21262	Age_c	0.0239582	0.309991	0.575525	Non-significant	-0.815891	-0.0302019	NPX ~ Mig * Age_c + NSS_17_c + ANO_c + Sex + Error(SampleID)		1.19	1.06		1.55794e-05	0.000160333	0.0873536	0.429123
NAGA	ENSG00000198951	Inflammation_II	P17050	OID30509	Age_c	0.0214761	0.309852	0.575525	Non-significant	0.238231	0.0198612	NPX ~ Mig * Age_c + NSS_17_c + ANO_c + Sex + Error(SampleID)		0.80	1.05		1.55245e-07	5.10523e-06	0.0651654	0.386001
CACNB3	ENSG00000167535	Neurology_II	P54284	OID31039	Age_c	0.0214993	0.309588	0.575525	Non-significant	-0.344702	-0.0181337	NPX ~ Mig * Age_c + NSS_17_c + ANO_c + Sex + Error(SampleID)		0.67	1.05		0.000795267	0.00386949	0.413492	0.787714
CTSF	ENSG00000174080	Oncology	Q9UBX1	OID21500	Age_c	0.0214895	0.3097	0.575525	Non-significant	-0.213531	0.0104968	NPX ~ Mig * Age_c + NSS_17_c + ANO_c + Sex + Error(SampleID)		0.22	1.05		0.590481	0.712773	0.856431	0.962709
CDK5RAP3	ENSG00000108465	Neurology_II	Q96JB5	OID30985	Mig	0.0301035	0.224165	0.575571	Non-significant	-0.625006	-0.593651	NPX ~ Mig * Age_c + NSS_17_c + ANO_c + Sex + Error(SampleID)	48	3.07		-1.23142	4.14878e-05	0.000345049	0.000871194	0.0392543
AP2B1	ENSG00000006125	Neurology_II	P63010	OID30949	Mig	0.031726	0.224314	0.575571	Non-significant	-0.551633	-0.492111	NPX ~ Mig * Age_c + NSS_17_c + ANO_c + Sex + Error(SampleID)	47	2.06		-1.23136	0.00347191	0.013351	0.565341	0.869379
PDGFA	ENSG00000197461	Cardiometabolic	P04085	OID20313	Mig	0.0306614	0.224252	0.575571	Non-significant	-0.363236	-0.372227	NPX ~ Mig * Age_c + NSS_17_c + ANO_c + Sex + Error(SampleID)	48	1.21		-1.23119	1.05693e-05	0.000116752	0.466622	0.824765
KIAA1549L	ENSG00000110427	Oncology_II	Q6ZVL6	OID31312	Age_c	0.0223731	0.310248	0.575629	Non-significant	0.378725	-0.0354768	NPX ~ Mig * Age_c + NSS_17_c + ANO_c + Sex + Error(SampleID)		2.32	1.05		4.87911e-06	6.46257e-05	0.00591231	0.111284
MYL1	ENSG00000168530	Cardiometabolic_II	P05976	OID30120	ANO_c	0.0959664	0.0285771	0.575769	Non-significant	-0.661865	-0.0598034	NPX ~ Mig * Age_c + NSS_17_c + ANO_c + Sex + Error(SampleID)		0.61	5.1		6.38067e-05	0.000490801	0.0731732	0.404929
ROBO2	ENSG00000185008	Neurology	Q9HCK4	OID21007	ANO_c	0.0961643	0.0284052	0.575769	Non-significant	-0.267749	0.0206815	NPX ~ Mig * Age_c + NSS_17_c + ANO_c + Sex + Error(SampleID)		0.07	5.11		0.859517	0.907423	0.382364	0.771284
PI3	ENSG00000124102	Cardiometabolic	P19957	OID20326	Age_c	0.0214113	0.310591	0.575891	Non-significant	-0.159271	0.0152753	NPX ~ Mig * Age_c + NSS_17_c + ANO_c + Sex + Error(SampleID)		0.48	1.05		0.0182066	0.0507915	0.554615	0.868133
GIMAP8	ENSG00000171115	Oncology_II	Q8ND71	OID31194	Mig:Age_c	0.0191045	0.338445	0.576021	Non-significant	-0.161816	-0.0097203	NPX ~ Mig * Age_c + NSS_17_c + ANO_c + Sex + Error(SampleID)		0.72	0.93		0.00358474	0.0136929	0.00571141	0.111159
CPVL	ENSG00000106066	Oncology	Q9H3G5	OID21435	NSS_17_c	0.0346484	0.200343	0.576063	Non-significant	-0.138356	-0.00732926	NPX ~ Mig * Age_c + NSS_17_c + ANO_c + Sex + Error(SampleID)		0.14	1.69		0.0270186	0.0698916	0.0718777	0.401645
RNF31	ENSG00000092098	Inflammation_II	Q96EP0	OID30473	Age_c	0.0213743	0.311014	0.576171	Non-significant	0.888947	0.0369157	NPX ~ Mig * Age_c + NSS_17_c + ANO_c + Sex + Error(SampleID)		2.78	1.05		0.321374	0.472969	0.0857465	0.427895
SERPINA7	ENSG00000123561	Inflammation_II	P05543	OID30724	Age_c	0.0218172	0.311144	0.576171	Non-significant	0.0485067	-0.00902361	NPX ~ Mig * Age_c + NSS_17_c + ANO_c + Sex + Error(SampleID)		0.12	1.05		0.685083	0.787158	0.364059	0.757508
QPCT	ENSG00000115828	Cardiometabolic	Q16769	OID20320	Sex	0.0808856	0.0453146	0.576201	Non-significant	-0.125928	0.108466	NPX ~ Mig * Age_c + NSS_17_c + ANO_c + Sex + Error(SampleID)		0.14	4.22		0.431417	0.578119	0.48393	0.830607
AGRP	ENSG00000159723	Inflammation	O00253	OID20658	Age_c	0.0217939	0.311406	0.576283	Non-significant	-0.0675903	0.0208355	NPX ~ Mig * Age_c + NSS_17_c + ANO_c + Sex + Error(SampleID)		0.82	1.05		0.00670316	0.0228322	0.795127	0.947425
NLGN2	ENSG00000169992	Neurology_II	Q8NFZ4	OID30878	Mig:Age_c	0.0190604	0.339009	0.576296	Non-significant	-0.118586	-0.015611	NPX ~ Mig * Age_c + NSS_17_c + ANO_c + Sex + Error(SampleID)		1.86	0.93		0.0148966	0.0436671	0.925354	0.978305
LY6D	ENSG00000167656	Inflammation	Q14210	OID20708	Mig:Age_c	0.0190642	0.338961	0.576296	Non-significant	-0.260192	-0.00518667	NPX ~ Mig * Age_c + NSS_17_c + ANO_c + Sex + Error(SampleID)		0.20	0.93		0.666224	0.774509	0.672392	0.908551
AKT1S1	ENSG00000204673	Neurology	Q96B36	OID20895	Mig:Age_c	0.0207394	0.339656	0.576799	Non-significant	-0.210708	-0.0190829	NPX ~ Mig * Age_c + NSS_17_c + ANO_c + Sex + Error(SampleID)		2.67	0.93		0.62384	0.741507	0.222853	0.627349
KLK1	ENSG00000167748	Oncology	P06870	OID21499	Mig:Age_c	0.0190058	0.339708	0.576799	Non-significant	-0.575129	-0.0149763	NPX ~ Mig * Age_c + NSS_17_c + ANO_c + Sex + Error(SampleID)		1.71	0.93		0.000830386	0.00399283	0.16411	0.548525
AGR3	ENSG00000173467	Oncology	Q8TD06	OID21243	NSS_17_c	0.0377495	0.200931	0.576867	Non-significant	-0.291408	-0.0199269	NPX ~ Mig * Age_c + NSS_17_c + ANO_c + Sex + Error(SampleID)		0.90	1.69		0.113568	0.219213	0.544065	0.863565
PRKAR2A	ENSG00000114302	Neurology_II	P13861	OID31119	NSS_17_c	0.0338305	0.201026	0.576867	Non-significant	-0.220559	-0.015522	NPX ~ Mig * Age_c + NSS_17_c + ANO_c + Sex + Error(SampleID)		0.64	1.68		0.701005	0.799639	0.209425	0.607057
DUSP29	ENSG00000188716	Neurology_II	Q68J44	OID30935	Mig	0.0310869	0.225126	0.577138	Non-significant	-0.626028	-0.588441	NPX ~ Mig * Age_c + NSS_17_c + ANO_c + Sex + Error(SampleID)	47	2.96		-1.22917	0.00119303	0.00543513	0.0599981	0.371546
GTF2IRD1	ENSG00000006704	Oncology_II	Q9UHL9	OID31264	Mig	0.0317539	0.225986	0.577274	Non-significant	0.482195	0.535242	NPX ~ Mig * Age_c + NSS_17_c + ANO_c + Sex + Error(SampleID)	46	2.43		1.22721	7.84036e-08	3.11545e-06	0.00887759	0.133678
WWP2	ENSG00000198373	Neurology	O00308	OID20926	Mig	0.0317241	0.225981	0.577274	Non-significant	-0.293899	-0.275178	NPX ~ Mig * Age_c + NSS_17_c + ANO_c + Sex + Error(SampleID)	46	0.64		-1.22723	0.860402	0.908008	0.0122441	0.162177
APOB	ENSG00000084674	Inflammation_II	P04114	OID30673	Mig	0.0303892	0.225517	0.577274	Non-significant	0.18809	0.195531	NPX ~ Mig * Age_c + NSS_17_c + ANO_c + Sex + Error(SampleID)	48	0.33		1.22778	0.0477222	0.110025	0.325604	0.722694
ANPEP	ENSG00000166825	Cardiometabolic	P15144	OID20350	Mig	0.0304634	0.225919	0.577274	Non-significant	-0.0995973	-0.13449	NPX ~ Mig * Age_c + NSS_17_c + ANO_c + Sex + Error(SampleID)	48	0.16		-1.2267	0.0180706	0.0506309	0.159701	0.548525
FKBPL	ENSG00000204315	Oncology_II	Q9UIM3	OID31499	Mig	0.0298654	0.226617	0.577342	Non-significant	-0.43997	-0.460354	NPX ~ Mig * Age_c + NSS_17_c + ANO_c + Sex + Error(SampleID)	48	1.86		-1.22483	0.000269267	0.0016287	0.983393	0.993633
CRYZL1	ENSG00000205758	Cardiometabolic_II	O95825	OID30272	Mig	0.0300223	0.226558	0.577342	Non-significant	-0.423137	-0.424291	NPX ~ Mig * Age_c + NSS_17_c + ANO_c + Sex + Error(SampleID)	48	1.58		-1.22499	0.0122172	0.0374636	0.480005	0.830607
PDGFB	ENSG00000100311	Inflammation	P01127	OID20741	Mig	0.0303696	0.226646	0.577342	Non-significant	-0.409334	-0.42059	NPX ~ Mig * Age_c + NSS_17_c + ANO_c + Sex + Error(SampleID)	48	1.56		-1.22475	0.000183249	0.00118726	0.501285	0.838209
LXN	ENSG00000079257	Neurology	Q9BS40	OID21003	Mig	0.0316401	0.22682	0.577342	Non-significant	-0.366367	-0.343198	NPX ~ Mig * Age_c + NSS_17_c + ANO_c + Sex + Error(SampleID)	46	1.00		-1.22498	2.56109e-07	7.71292e-06	0.000265271	0.0199722
VPS37A	ENSG00000155975	Oncology	Q8NEZ2	OID21355	Mig	0.0311928	0.227123	0.577599	Non-significant	-0.334437	-0.319873	NPX ~ Mig * Age_c + NSS_17_c + ANO_c + Sex + Error(SampleID)	45	0.85		-1.22453	0.295534	0.444529	0.0259647	0.238542
TPSG1	ENSG00000116176	Inflammation_II	Q9NRR2	OID30424	Age_c	0.0211859	0.31318	0.577966	Non-significant	-0.385153	0.0360616	NPX ~ Mig * Age_c + NSS_17_c + ANO_c + Sex + Error(SampleID)		2.68	1.04		4.10653e-06	5.71178e-05	0.014444	0.179624
CCS	ENSG00000173992	Neurology	O14618	OID20973	Age_c	0.0220816	0.313457	0.577966	Non-significant	-0.319927	-0.0296045	NPX ~ Mig * Age_c + NSS_17_c + ANO_c + Sex + Error(SampleID)		1.66	1.04		0.747136	0.83141	0.600792	0.881628
ITGB1BP2	ENSG00000147166	Cardiometabolic	Q9UKP3	OID20112	Age_c	0.0231031	0.313264	0.577966	Non-significant	-0.184043	-0.0268065	NPX ~ Mig * Age_c + NSS_17_c + ANO_c + Sex + Error(SampleID)		1.06	1.04		0.968319	0.981923	0.592946	0.880342
CLGN	ENSG00000153132	Neurology_II	O14967	OID30957	Age_c	0.0216057	0.313528	0.577966	Non-significant	-0.375197	-0.0169709	NPX ~ Mig * Age_c + NSS_17_c + ANO_c + Sex + Error(SampleID)		0.55	1.04		0.0209927	0.0571456	0.169664	0.550976
CA9	ENSG00000107159	Oncology	Q16790	OID21417	Age_c	0.021612	0.313457	0.577966	Non-significant	-0.0633711	0.0124585	NPX ~ Mig * Age_c + NSS_17_c + ANO_c + Sex + Error(SampleID)		0.29	1.04		0.0831965	0.171488	0.852978	0.961911
NPC2	ENSG00000119655	Cardiometabolic_II	P61916	OID30418	Age_c	0.0211635	0.313439	0.577966	Non-significant	-0.35549	-0.010247	NPX ~ Mig * Age_c + NSS_17_c + ANO_c + Sex + Error(SampleID)		0.22	1.04		0.021055	0.0572608	0.659936	0.903373
NUDT10	ENSG00000122824	Cardiometabolic_II	Q8NFP7	OID30198	Age_c	0.02109	0.31429	0.578624	Non-significant	-0.172632	0.0187593	NPX ~ Mig * Age_c + NSS_17_c + ANO_c + Sex + Error(SampleID)		0.73	1.03		4.10183e-10	1.06415e-07	0.000735787	0.0346837
SLIT2	ENSG00000145147	Neurology	O94813	OID20862	Age_c	0.0230208	0.314137	0.578624	Non-significant	-0.509663	0.0145615	NPX ~ Mig * Age_c + NSS_17_c + ANO_c + Sex + Error(SampleID)		0.40	1.04		0.368997	0.522107	0.2714	0.676371
CEP43	ENSG00000213066	Cardiometabolic	O95684	OID20084	Sex	0.0869686	0.0466366	0.5787	Non-significant	-0.088969	-0.328346	NPX ~ Mig * Age_c + NSS_17_c + ANO_c + Sex + Error(SampleID)		1.17	4.19		0.26944	0.418949	0.467336	0.824765
PRKRA	ENSG00000180228	Oncology	O75569	OID21225	Sex	0.0887043	0.046917	0.5787	Non-significant	-0.32618	-0.301645	NPX ~ Mig * Age_c + NSS_17_c + ANO_c + Sex + Error(SampleID)		0.92	4.19		0.0984515	0.19601	0.766069	0.937661
NEXN	ENSG00000162614	Inflammation_II	Q0ZGT2	OID30678	Sex	0.0803687	0.0460387	0.5787	Non-significant	0.0873039	-0.281301	NPX ~ Mig * Age_c + NSS_17_c + ANO_c + Sex + Error(SampleID)		0.94	4.19		3.20799e-06	4.96111e-05	0.579658	0.8758
DYNLT1	ENSG00000146425	Neurology_II	P63172	OID30925	Sex	0.0819191	0.0461838	0.5787	Non-significant	-0.0236303	-0.25664	NPX ~ Mig * Age_c + NSS_17_c + ANO_c + Sex + Error(SampleID)		0.77	4.19		0.039072	0.0940159	0.191626	0.582615
CA6	ENSG00000131686	Neurology	P23280	OID21096	Sex	0.0797456	0.0469271	0.5787	Non-significant	-0.397292	0.223085	NPX ~ Mig * Age_c + NSS_17_c + ANO_c + Sex + Error(SampleID)		0.59	4.16		0.936683	0.960176	0.879261	0.96962
SPESP1	ENSG00000258484	Cardiometabolic_II	Q6UW49	OID30298	Sex	0.0815398	0.0467138	0.5787	Non-significant	-0.347775	0.181574	NPX ~ Mig * Age_c + NSS_17_c + ANO_c + Sex + Error(SampleID)		0.38	4.17		0.619232	0.738035	0.431849	0.797109
BLOC1S3	ENSG00000189114	Neurology_II	Q6QNY0	OID31106	Sex	0.0798217	0.0468177	0.5787	Non-significant	-0.0659297	-0.121559	NPX ~ Mig * Age_c + NSS_17_c + ANO_c + Sex + Error(SampleID)		0.18	4.16		2.24409e-05	0.000211892	0.948045	0.982075
CNGB3	ENSG00000170289	Neurology_II	Q9NQW8	OID30805	Mig:Age_c	0.0188834	0.341283	0.579129	Non-significant	-0.00134987	-0.00584896	NPX ~ Mig * Age_c + NSS_17_c + ANO_c + Sex + Error(SampleID)		0.26	0.92		0.90843	0.940602	0.308794	0.711321
FCAMR	ENSG00000162897	Cardiometabolic_II	Q8WWV6	OID30332	Mig:Age_c	0.0192658	0.341532	0.579208	Non-significant	-0.150364	-0.00761089	NPX ~ Mig * Age_c + NSS_17_c + ANO_c + Sex + Error(SampleID)		0.45	0.92		0.723561	0.814334	0.37227	0.765511
GHRL	ENSG00000157017	Cardiometabolic	Q9UBU3	OID20175	Mig	0.0323584	0.228118	0.579492	Non-significant	-0.545783	-0.443006	NPX ~ Mig * Age_c + NSS_17_c + ANO_c + Sex + Error(SampleID)	45	1.65		-1.22187	0.212397	0.350847	0.000627041	0.0324658
BNIP3L	ENSG00000104765	Inflammation_II	O60238	OID30525	Mig	0.0294723	0.228277	0.579492	Non-significant	-0.292651	-0.275779	NPX ~ Mig * Age_c + NSS_17_c + ANO_c + Sex + Error(SampleID)	48	0.67		-1.22039	0.000384572	0.00217014	0.115329	0.478005
PTPRF	ENSG00000142949	Cardiometabolic	P10586	OID20310	Mig	0.0298213	0.228475	0.579492	Non-significant	-0.119337	-0.110808	NPX ~ Mig * Age_c + NSS_17_c + ANO_c + Sex + Error(SampleID)	48	0.11		-1.21987	0.449706	0.595652	0.848897	0.9592
SLC51B	ENSG00000186198	Cardiometabolic_II	Q86UW2	OID30107	Mig	0.0297874	0.228919	0.580012	Non-significant	0.215919	0.337623	NPX ~ Mig * Age_c + NSS_17_c + ANO_c + Sex + Error(SampleID)	48	1.01		1.21869	0.0064352	0.0221921	0.373475	0.765511
CHGA	ENSG00000100604	Cardiometabolic_II	P10645	OID30403	Mig	0.0297855	0.229086	0.580012	Non-significant	-0.323667	-0.29898	NPX ~ Mig * Age_c + NSS_17_c + ANO_c + Sex + Error(SampleID)	48	0.80		-1.21824	0.936563	0.960176	0.377229	0.76706
FN1	ENSG00000115414	Inflammation_II	P02751	OID30787	Age_c	0.0214502	0.315295	0.580103	Non-significant	-0.00583917	0.0178396	NPX ~ Mig * Age_c + NSS_17_c + ANO_c + Sex + Error(SampleID)		0.48	1.03		0.982709	0.991372	0.289604	0.694515
NDUFA5	ENSG00000128609	Inflammation_II	Q16718	OID30520	Age_c	0.0209648	0.315745	0.580185	Non-significant	-0.0584837	-0.0113274	NPX ~ Mig * Age_c + NSS_17_c + ANO_c + Sex + Error(SampleID)		0.27	1.03		0.00546494	0.0194468	0.0668152	0.390917
ADAM15	ENSG00000143537	Cardiometabolic	Q13444	OID20109	Age_c	0.0228769	0.315673	0.580185	Non-significant	-0.0950307	-0.00945468	NPX ~ Mig * Age_c + NSS_17_c + ANO_c + Sex + Error(SampleID)		0.13	1.03		0.587546	0.711371	0.0816408	0.424761
FZD8	ENSG00000177283	Neurology_II	Q9H461	OID30818	Mig:Age_c	0.0187927	0.342457	0.580334	Non-significant	-0.520614	-0.0103263	NPX ~ Mig * Age_c + NSS_17_c + ANO_c + Sex + Error(SampleID)		0.82	0.92		0.0163308	0.0464899	0.421035	0.78989
ADGRE1	ENSG00000174837	Oncology_II	Q14246	OID31483	Mig:Age_c	0.0187815	0.342602	0.580334	Non-significant	-0.100081	-0.00668341	NPX ~ Mig * Age_c + NSS_17_c + ANO_c + Sex + Error(SampleID)		0.35	0.92		0.802524	0.868884	0.222954	0.627349
TMEM106A	ENSG00000184988	Oncology_II	Q96A25	OID31411	Mig:Age_c	0.0187623	0.342851	0.580413	Non-significant	-0.390283	-0.0102597	NPX ~ Mig * Age_c + NSS_17_c + ANO_c + Sex + Error(SampleID)		0.81	0.92		0.29391	0.443033	0.677304	0.908551
RECK	ENSG00000122707	Cardiometabolic_II	O95980	OID30234	Sex	0.0795003	0.0472817	0.580571	Non-significant	-0.0509118	-0.0763278	NPX ~ Mig * Age_c + NSS_17_c + ANO_c + Sex + Error(SampleID)		0.07	4.15		0.0014895	0.00656618	0.00919398	0.13629
RAB3GAP1	ENSG00000115839	Neurology_II	Q15042	OID30829	NSS_17_c	0.0335659	0.202828	0.580872	Non-significant	-0.394829	-0.034031	NPX ~ Mig * Age_c + NSS_17_c + ANO_c + Sex + Error(SampleID)		3.10	1.67		0.123389	0.233259	0.235672	0.641538
AKR1C4	ENSG00000198610	Cardiometabolic	P17516	OID20062	NSS_17_c	0.03661	0.202732	0.580872	Non-significant	-0.332938	-0.0244101	NPX ~ Mig * Age_c + NSS_17_c + ANO_c + Sex + Error(SampleID)		1.48	1.67		0.830922	0.888699	0.15994	0.548525
INHBB	ENSG00000163083	Inflammation_II	P09529	OID30625	Mig:Age_c	0.0187247	0.34334	0.580896	Non-significant	-0.19338	-0.00791553	NPX ~ Mig * Age_c + NSS_17_c + ANO_c + Sex + Error(SampleID)		0.49	0.92		0.495291	0.633238	0.89892	0.970494
CLINT1	ENSG00000113282	Oncology_II	Q14677	OID31182	Mig:Age_c	0.0185903	0.345095	0.581236	Non-significant	-0.531396	-0.0172878	NPX ~ Mig * Age_c + NSS_17_c + ANO_c + Sex + Error(SampleID)		2.33	0.91		0.000213188	0.00134051	0.452244	0.812797
TMPRSS11B	ENSG00000185873	Neurology_II	Q86T26	OID30852	Mig:Age_c	0.0185834	0.345184	0.581236	Non-significant	-0.739195	-0.0155946	NPX ~ Mig * Age_c + NSS_17_c + ANO_c + Sex + Error(SampleID)		1.90	0.91		0.288771	0.439346	0.903313	0.972749
TBC1D17	ENSG00000104946	Neurology	Q9HA65	OID20844	Mig:Age_c	0.0203037	0.344834	0.581236	Non-significant	-0.261323	-0.0154376	NPX ~ Mig * Age_c + NSS_17_c + ANO_c + Sex + Error(SampleID)		1.79	0.91		0.148596	0.268731	0.11453	0.478005
NTproBNP		Cardiometabolic	NTproBNP	OID20125	Mig:Age_c	0.019759	0.345979	0.581236	Non-significant	-0.135141	0.0150803	NPX ~ Mig * Age_c + NSS_17_c + ANO_c + Sex + Error(SampleID)		1.74	0.91		0.89748	0.936685	0.541113	0.863565
KIR2DL3	ENSG00000243772	Oncology	P43628	OID21196	Mig:Age_c	0.0207202	0.345493	0.581236	Non-significant	-0.481095	-0.0122845	NPX ~ Mig * Age_c + NSS_17_c + ANO_c + Sex + Error(SampleID)		0.93	0.91		0.431002	0.577834	0.731424	0.926997
SPARC	ENSG00000113140	Oncology	P09486	OID21511	Mig:Age_c	0.0185908	0.345088	0.581236	Non-significant	-0.420358	-0.0101228	NPX ~ Mig * Age_c + NSS_17_c + ANO_c + Sex + Error(SampleID)		0.80	0.91		0.000699921	0.00348256	0.996638	0.998884
NIT1	ENSG00000158793	Cardiometabolic_II	Q86X76	OID30252	Mig:Age_c	0.0186875	0.343824	0.581236	Non-significant	-0.176737	-0.0100687	NPX ~ Mig * Age_c + NSS_17_c + ANO_c + Sex + Error(SampleID)		0.79	0.91		0.294768	0.443858	0.373448	0.765511
CXCL8	ENSG00000169429	Cardiometabolic	P10145	OID20153	Mig:Age_c	0.0197646	0.345909	0.581236	Non-significant	0.157664	-0.00950634	NPX ~ Mig * Age_c + NSS_17_c + ANO_c + Sex + Error(SampleID)		0.69	0.91		0.152918	0.274811	0.141401	0.520655
TGFB2	ENSG00000092969	Oncology_II	P61812	OID31417	Mig:Age_c	0.018545	0.345688	0.581236	Non-significant	-0.239413	-0.0094434	NPX ~ Mig * Age_c + NSS_17_c + ANO_c + Sex + Error(SampleID)		0.70	0.91		0.00372449	0.0141251	0.0173999	0.199124
MRPS16	ENSG00000182180	Inflammation_II	Q9Y3D3	OID30489	Mig:Age_c	0.0185264	0.345933	0.581236	Non-significant	0.132146	-0.00612178	NPX ~ Mig * Age_c + NSS_17_c + ANO_c + Sex + Error(SampleID)		0.29	0.91		1.73105e-06	3.23696e-05	0.983561	0.993633
CLU	ENSG00000120885	Inflammation_II	P10909	OID30732	Mig:Age_c	0.0189785	0.345193	0.581236	Non-significant	-0.0274958	0.00564338	NPX ~ Mig * Age_c + NSS_17_c + ANO_c + Sex + Error(SampleID)		0.21	0.91		1.78157e-09	2.31685e-07	0.000348447	0.0249227
QSOX1	ENSG00000116260	Inflammation_II	O00391	OID30729	Mig:Age_c	0.0189469	0.345598	0.581236	Non-significant	-0.103803	0.00377233	NPX ~ Mig * Age_c + NSS_17_c + ANO_c + Sex + Error(SampleID)		0.10	0.91		0.167704	0.294418	0.0045498	0.101695
LARP1	ENSG00000155506	Oncology_II	Q6PKG0	OID31372	Mig	0.0294138	0.230064	0.581973	Non-significant	-0.400069	-0.424	NPX ~ Mig * Age_c + NSS_17_c + ANO_c + Sex + Error(SampleID)	48	1.61		-1.21565	0.183227	0.315411	0.873889	0.967568
GH1	ENSG00000259384	Cardiometabolic	P01241	OID20220	NSS_17_c	0.035624	0.203881	0.582141	Non-significant	-0.00308988	-0.0472099	NPX ~ Mig * Age_c + NSS_17_c + ANO_c + Sex + Error(SampleID)		5.39	1.66		0.0540144	0.121586	0.183073	0.571561
ATOX1	ENSG00000177556	Oncology	O00244	OID21476	NSS_17_c	0.0334173	0.203848	0.582141	Non-significant	-0.309748	-0.0176449	NPX ~ Mig * Age_c + NSS_17_c + ANO_c + Sex + Error(SampleID)		0.84	1.66		0.387011	0.538802	0.471422	0.826432
RRM2B	ENSG00000048392	Oncology	Q7LG56	OID21174	NSS_17_c	0.0372684	0.203882	0.582141	Non-significant	-0.131171	-0.0123945	NPX ~ Mig * Age_c + NSS_17_c + ANO_c + Sex + Error(SampleID)		0.35	1.66		0.244509	0.390641	0.121433	0.4851
BLVRB	ENSG00000090013	Neurology	P30043	OID21141	Mig:Age_c	0.0184631	0.346766	0.582216	Non-significant	-0.393844	-0.016179	NPX ~ Mig * Age_c + NSS_17_c + ANO_c + Sex + Error(SampleID)		2.06	0.9		0.0217225	0.0585749	0.764041	0.937661
ITIH4	ENSG00000055955	Inflammation_II	Q14624	OID30762	Mig	0.0287788	0.23041	0.582334	Non-significant	0.155996	0.150611	NPX ~ Mig * Age_c + NSS_17_c + ANO_c + Sex + Error(SampleID)	47	0.20		1.21507	0.265267	0.414263	0.79232	0.947425
PRKRA	ENSG00000180228	Oncology	O75569	OID21225	Mig	0.0363304	0.231113	0.582568	Non-significant	-0.32618	-0.335169	NPX ~ Mig * Age_c + NSS_17_c + ANO_c + Sex + Error(SampleID)	43	0.92		-1.21469	0.0984515	0.19601	0.766069	0.937661
SCARB2	ENSG00000138760	Neurology	Q14108	OID20943	Mig	0.0310595	0.230864	0.582568	Non-significant	-0.21623	-0.20437	NPX ~ Mig * Age_c + NSS_17_c + ANO_c + Sex + Error(SampleID)	46	0.36		-1.21421	0.166517	0.293353	0.0477171	0.334604
PTPRK	ENSG00000152894	Oncology_II	Q15262	OID31461	Mig	0.0291339	0.230925	0.582568	Non-significant	-0.105018	-0.139469	NPX ~ Mig * Age_c + NSS_17_c + ANO_c + Sex + Error(SampleID)	48	0.17		-1.21337	3.38636e-06	5.09915e-05	0.550482	0.865628
IGLC2	ENSG00000211677	Inflammation_II	P0DOY2	OID30740	Mig:Age_c	0.0188216	0.347215	0.582628	Non-significant	-0.102125	0.00416872	NPX ~ Mig * Age_c + NSS_17_c + ANO_c + Sex + Error(SampleID)		0.12	0.9		0.000127328	0.000875687	0.130568	0.49845
IL9	ENSG00000145839	Oncology_II	P15248	OID31298	Age_c	0.0217205	0.317491	0.582784	Non-significant	-0.658499	-0.0293006	NPX ~ Mig * Age_c + NSS_17_c + ANO_c + Sex + Error(SampleID)		1.63	1.02		0.00356306	0.0136648	0.0231862	0.227281
PEAR1	ENSG00000187800	Cardiometabolic	Q5VY43	OID20257	Age_c	0.0208092	0.317567	0.582784	Non-significant	-0.123721	-0.00608389	NPX ~ Mig * Age_c + NSS_17_c + ANO_c + Sex + Error(SampleID)		0.08	1.02		0.0155263	0.0449149	0.802792	0.947798
TRPV3	ENSG00000167723	Cardiometabolic_II	Q8NET8	OID30128	Age_c	0.0207682	0.318049	0.583046	Non-significant	-0.256479	0.0251723	NPX ~ Mig * Age_c + NSS_17_c + ANO_c + Sex + Error(SampleID)		1.33	1.02		0.139135	0.254843	0.611179	0.883358
CFHR4	ENSG00000134365	Inflammation_II	Q92496	OID30758	Age_c	0.0212041	0.318118	0.583046	Non-significant	-0.162817	0.0154012	NPX ~ Mig * Age_c + NSS_17_c + ANO_c + Sex + Error(SampleID)		0.36	1.02		0.160865	0.285125	0.603778	0.881628
M6PR	ENSG00000003056	Cardiometabolic_II	P20645	OID30208	Age_c	0.0207446	0.318327	0.583056	Non-significant	-0.504069	-0.0146418	NPX ~ Mig * Age_c + NSS_17_c + ANO_c + Sex + Error(SampleID)		0.45	1.02		4.3523e-05	0.000359882	0.418419	0.78989
FGFBP3	ENSG00000174721	Neurology_II	Q8TAT2	OID31108	Age_c	0.020724	0.318571	0.583129	Non-significant	-0.555885	-0.0119153	NPX ~ Mig * Age_c + NSS_17_c + ANO_c + Sex + Error(SampleID)		0.30	1.02		0.495919	0.633686	0.917253	0.977763
TEX33		Oncology_II	O43247	OID31280	Mig:Age_c	0.019177	0.347901	0.583438	Non-significant	1.36669	-0.034215	NPX ~ Mig * Age_c + NSS_17_c + ANO_c + Sex + Error(SampleID)		8.96	0.9		0.0227855	0.0607544	0.552179	0.867519
AHSP	ENSG00000169877	Neurology	Q9NZD4	OID21078	Mig:Age_c	0.0183562	0.348179	0.583562	Non-significant	0.0179434	-0.020969	NPX ~ Mig * Age_c + NSS_17_c + ANO_c + Sex + Error(SampleID)		3.48	0.9		0.461686	0.606963	0.736001	0.930079
ID4	ENSG00000172201	Oncology_II	P47928	OID31284	Mig:Age_c	0.0191321	0.348472	0.583711	Non-significant	-0.227464	-0.0132753	NPX ~ Mig * Age_c + NSS_17_c + ANO_c + Sex + Error(SampleID)		1.35	0.9		0.0461252	0.10751	0.289396	0.694515
FH	ENSG00000091483	Neurology_II	P07954	OID30839	Age_c	0.0206499	0.319447	0.583999	Non-significant	-1.0116	0.0436422	NPX ~ Mig * Age_c + NSS_17_c + ANO_c + Sex + Error(SampleID)		4.03	1.01		0.010985	0.0344228	0.464293	0.823012
HMMR	ENSG00000072571	Oncology_II	O75330	OID31175	Age_c	0.020632	0.319658	0.583999	Non-significant	-0.698703	0.0378394	NPX ~ Mig * Age_c + NSS_17_c + ANO_c + Sex + Error(SampleID)		3.03	1.01		0.00646809	0.0222151	0.121306	0.4851
SOD3	ENSG00000109610	Inflammation_II	P08294	OID30683	Age_c	0.0206322	0.319657	0.583999	Non-significant	-0.289772	-0.0203165	NPX ~ Mig * Age_c + NSS_17_c + ANO_c + Sex + Error(SampleID)		0.87	1.01		1.25093e-10	7.09638e-08	0.302407	0.705677
ARHGAP5	ENSG00000100852	Oncology_II	Q13017	OID31190	Age_c	0.0206136	0.319876	0.584024	Non-significant	-0.153525	-0.0303275	NPX ~ Mig * Age_c + NSS_17_c + ANO_c + Sex + Error(SampleID)		1.95	1.01		0.290078	0.440222	0.713489	0.916448
MYOC	ENSG00000034971	Neurology	Q99972	OID21121	NSS_17_c	0.033268	0.204879	0.584405	Non-significant	-0.340338	-0.0136114	NPX ~ Mig * Age_c + NSS_17_c + ANO_c + Sex + Error(SampleID)		0.50	1.65		0.588405	0.711808	0.0928022	0.440072
PKN3	ENSG00000160447	Oncology_II	Q6P5Z2	OID31311	NSS_17_c	0.0346404	0.205305	0.584454	Non-significant	-1.08187	0.04338	NPX ~ Mig * Age_c + NSS_17_c + ANO_c + Sex + Error(SampleID)		4.91	1.65		1.4122e-07	4.69803e-06	0.261536	0.665114
TPSG1	ENSG00000116176	Inflammation_II	Q9NRR2	OID30424	NSS_17_c	0.0332332	0.20512	0.584454	Non-significant	-0.385153	-0.0314476	NPX ~ Mig * Age_c + NSS_17_c + ANO_c + Sex + Error(SampleID)		2.68	1.65		4.10653e-06	5.71178e-05	0.014444	0.179624
CLSTN3	ENSG00000139182	Neurology_II	Q9BQT9	OID31092	Age_c	0.0205511	0.320619	0.585006	Non-significant	-0.374377	-0.0120039	NPX ~ Mig * Age_c + NSS_17_c + ANO_c + Sex + Error(SampleID)		0.31	1.01		0.327662	0.480246	0.284592	0.691187
DKK4	ENSG00000104371	Neurology	Q9UBT3	OID20934	Mig:Age_c	0.019047	0.349556	0.585184	Non-significant	-0.585358	-0.00659566	NPX ~ Mig * Age_c + NSS_17_c + ANO_c + Sex + Error(SampleID)		0.34	0.89		0.627336	0.744116	0.920615	0.978047
LGALS4	ENSG00000171747	Inflammation	P56470	OID20748	Mig	0.0296479	0.232384	0.585255	Non-significant	0.172857	0.213943	NPX ~ Mig * Age_c + NSS_17_c + ANO_c + Sex + Error(SampleID)	48	0.41		1.20953	0.00961453	0.0309417	0.170547	0.552587
TDO2	ENSG00000151790	Neurology_II	P48775	OID30910	NSS_17_c	0.0337651	0.206281	0.585287	Non-significant	0.00156886	-0.0204316	NPX ~ Mig * Age_c + NSS_17_c + ANO_c + Sex + Error(SampleID)		1.11	1.64		0.0182146	0.0507915	0.0797126	0.420866
ARG1	ENSG00000118520	Oncology	P05089	OID21445	NSS_17_c	0.0337358	0.206481	0.585287	Non-significant	-0.169982	-0.0174069	NPX ~ Mig * Age_c + NSS_17_c + ANO_c + Sex + Error(SampleID)		0.81	1.64		0.331354	0.484169	0.794729	0.947425
ADAM12	ENSG00000148848	Inflammation_II	O43184	OID30491	NSS_17_c	0.0329681	0.206967	0.585287	Non-significant	-0.536028	-0.0126396	NPX ~ Mig * Age_c + NSS_17_c + ANO_c + Sex + Error(SampleID)		0.44	1.64		0.951925	0.971622	0.301479	0.705138
PPM1F	ENSG00000100034	Cardiometabolic_II	P49593	OID30350	NSS_17_c	0.0337234	0.206566	0.585287	Non-significant	-0.319492	-0.00957233	NPX ~ Mig * Age_c + NSS_17_c + ANO_c + Sex + Error(SampleID)		0.24	1.64		0.741459	0.827345	0.812452	0.949807
GSR	ENSG00000104687	Inflammation_II	P00390	OID30700	NSS_17_c	0.0330118	0.206662	0.585287	Non-significant	-0.136758	-0.00843319	NPX ~ Mig * Age_c + NSS_17_c + ANO_c + Sex + Error(SampleID)		0.19	1.64		0.599001	0.719455	0.690035	0.913131
RARRES2	ENSG00000106538	Cardiometabolic	Q99969	OID20373	NSS_17_c	0.0329592	0.207029	0.585287	Non-significant	-0.112093	0.00797255	NPX ~ Mig * Age_c + NSS_17_c + ANO_c + Sex + Error(SampleID)		0.17	1.64		0.328645	0.481194	0.88038	0.969656
NRP1	ENSG00000099250	Cardiometabolic	O14786	OID20390	NSS_17_c	0.0329622	0.207009	0.585287	Non-significant	-0.0031828	-0.00462658	NPX ~ Mig * Age_c + NSS_17_c + ANO_c + Sex + Error(SampleID)		0.06	1.64		0.994296	0.998679	0.70975	0.915782
ADGRV1	ENSG00000164199	Neurology_II	Q8WXG9	OID30877	Mig:Age_c	0.0182222	0.34996	0.585519	Non-significant	-0.931632	-0.0236267	NPX ~ Mig * Age_c + NSS_17_c + ANO_c + Sex + Error(SampleID)		4.45	0.89		2.67281e-07	7.90572e-06	0.0630976	0.376873
OCLN	ENSG00000197822	Neurology_II	Q16625	OID31069	Mig	0.0292566	0.232912	0.585556	Non-significant	-0.263143	-0.242719	NPX ~ Mig * Age_c + NSS_17_c + ANO_c + Sex + Error(SampleID)	48	0.53		-1.20814	2.49067e-06	4.19166e-05	0.0309197	0.258627
CDNF	ENSG00000185267	Oncology	Q49AH0	OID21318	Mig	0.0320647	0.232733	0.585556	Non-significant	-0.208847	-0.141306	NPX ~ Mig * Age_c + NSS_17_c + ANO_c + Sex + Error(SampleID)	45	0.17		-1.20964	0.0750614	0.157789	0.740683	0.932157
RBPMS	ENSG00000157110	Inflammation_II	Q93062	OID30507	Sex	0.0784794	0.0487867	0.585557	Non-significant	-0.272253	-0.400576	NPX ~ Mig * Age_c + NSS_17_c + ANO_c + Sex + Error(SampleID)		1.95	4.09		0.396207	0.547344	0.622419	0.883925
TMPRSS11B	ENSG00000185873	Neurology_II	Q86T26	OID30852	Sex	0.078358	0.048969	0.585557	Non-significant	-0.739195	-0.395312	NPX ~ Mig * Age_c + NSS_17_c + ANO_c + Sex + Error(SampleID)		1.90	4.08		0.288771	0.439346	0.903313	0.972749
HCLS1	ENSG00000180353	Inflammation	P14317	OID20648	Sex	0.0800131	0.0489105	0.585557	Non-significant	-0.383266	-0.366729	NPX ~ Mig * Age_c + NSS_17_c + ANO_c + Sex + Error(SampleID)		1.61	4.09		0.00067202	0.00336128	0.927439	0.978707
LSP1	ENSG00000130592	Inflammation	P33241	OID20530	Sex	0.0859065	0.0480604	0.585557	Non-significant	-0.12954	-0.278015	NPX ~ Mig * Age_c + NSS_17_c + ANO_c + Sex + Error(SampleID)		0.85	4.14		0.037993	0.0918832	0.362335	0.756466
FADD	ENSG00000168040	Cardiometabolic	Q13158	OID20151	Sex	0.0833058	0.0491205	0.585557	Non-significant	-0.0298815	-0.25192	NPX ~ Mig * Age_c + NSS_17_c + ANO_c + Sex + Error(SampleID)		0.71	4.09		0.0361254	0.0881866	0.570691	0.871263
RNF41	ENSG00000181852	Oncology	Q9H4P4	OID21179	Sex	0.0873661	0.0486907	0.585557	Non-significant	-0.317508	-0.247972	NPX ~ Mig * Age_c + NSS_17_c + ANO_c + Sex + Error(SampleID)		0.64	4.12		0.285288	0.436365	0.710196	0.915782
BAG6	ENSG00000204463	Cardiometabolic	P46379	OID20114	Sex	0.0852976	0.0488967	0.585557	Non-significant	-0.174815	-0.165616	NPX ~ Mig * Age_c + NSS_17_c + ANO_c + Sex + Error(SampleID)		0.30	4.1		0.0047226	0.0172406	0.203115	0.598468
PSCA	ENSG00000167653	Oncology_II	O43653	OID31493	Age_c	0.0205055	0.321162	0.585625	Non-significant	-0.417747	0.0788175	NPX ~ Mig * Age_c + NSS_17_c + ANO_c + Sex + Error(SampleID)		13.23	1		0.0270668	0.0699532	0.207018	0.604393
TREM2	ENSG00000095970	Inflammation	Q9NZC2	OID20731	Mig	0.0287492	0.233329	0.586088	Non-significant	-0.215088	-0.32608	NPX ~ Mig * Age_c + NSS_17_c + ANO_c + Sex + Error(SampleID)	48	0.96		-1.20705	0.627315	0.744116	0.983368	0.993633
TOM1L2	ENSG00000175662	Neurology_II	Q6ZVM7	OID31057	Mig	0.0292659	0.234062	0.58609	Non-significant	-1.06856	-1.08023	NPX ~ Mig * Age_c + NSS_17_c + ANO_c + Sex + Error(SampleID)	48	10.61		-1.20513	5.32523e-05	0.000424387	0.178868	0.564772
GIPC3	ENSG00000179855	Oncology_II	Q8TF64	OID31507	Mig	0.0298902	0.234112	0.58609	Non-significant	0.429914	0.418265	NPX ~ Mig * Age_c + NSS_17_c + ANO_c + Sex + Error(SampleID)	48	1.59		1.205	0.111521	0.216166	0.17099	0.553196
TNFSF11	ENSG00000120659	Inflammation	O14788	OID20592	Mig	0.0344386	0.2342	0.58609	Non-significant	-0.279354	-0.296767	NPX ~ Mig * Age_c + NSS_17_c + ANO_c + Sex + Error(SampleID)	44	0.74		-1.20616	0.00289992	0.0114316	0.0617023	0.374799
RAB6B	ENSG00000154917	Neurology	Q9NRW1	OID20817	Mig	0.0333353	0.234234	0.58609	Non-significant	0.175567	0.178369	NPX ~ Mig * Age_c + NSS_17_c + ANO_c + Sex + Error(SampleID)	44	0.27		1.20607	2.37691e-06	4.12141e-05	0.0141651	0.17853
LY9	ENSG00000122224	Inflammation	Q9HBG7	OID20670	Mig	0.0328344	0.234354	0.58609	Non-significant	-0.0673424	-0.111894	NPX ~ Mig * Age_c + NSS_17_c + ANO_c + Sex + Error(SampleID)	47	0.11		-1.20469	0.993004	0.998238	0.879419	0.96962
RBM25	ENSG00000119707	Oncology_II	P49756	OID31236	Mig:Age_c	0.0181636	0.350744	0.586123	Non-significant	-0.936133	-0.0257029	NPX ~ Mig * Age_c + NSS_17_c + ANO_c + Sex + Error(SampleID)		5.28	0.89		0.000780308	0.00380966	0.060165	0.371776
PPM1A	ENSG00000100614	Oncology	P35813	OID21184	Mig:Age_c	0.0202845	0.35067	0.586123	Non-significant	-0.101095	-0.00712082	NPX ~ Mig * Age_c + NSS_17_c + ANO_c + Sex + Error(SampleID)		0.32	0.89		0.00080374	0.00389086	0.00287784	0.0769487
MTPN	ENSG00000105887	Cardiometabolic	P58546	OID20080	Mig:Age_c	0.0198012	0.350937	0.586123	Non-significant	-0.0404105	-0.00435078	NPX ~ Mig * Age_c + NSS_17_c + ANO_c + Sex + Error(SampleID)		0.13	0.89		0.423779	0.57161	0.0542036	0.353249
PTRHD1	ENSG00000184924	Inflammation_II	Q6GMV3	OID30659	Mig:Age_c	0.018082	0.351839	0.586261	Non-significant	-0.189972	-0.0158261	NPX ~ Mig * Age_c + NSS_17_c + ANO_c + Sex + Error(SampleID)		2.01	0.88		0.262293	0.411131	0.846358	0.958223
EIF2AK2	ENSG00000055332	Oncology_II	P19525	OID31442	Mig:Age_c	0.0181019	0.35157	0.586261	Non-significant	-0.327179	-0.0148383	NPX ~ Mig * Age_c + NSS_17_c + ANO_c + Sex + Error(SampleID)		1.77	0.88		0.315512	0.466965	0.422173	0.790532
INPP5D	ENSG00000168918	Cardiometabolic_II	Q92835	OID30259	Mig:Age_c	0.0181012	0.35158	0.586261	Non-significant	-0.226114	-0.0138336	NPX ~ Mig * Age_c + NSS_17_c + ANO_c + Sex + Error(SampleID)		1.54	0.88		0.942324	0.963933	0.664742	0.90478
RET	ENSG00000165731	Oncology	P07949	OID21346	Mig:Age_c	0.0192904	0.35182	0.586261	Non-significant	-0.256795	-0.00472431	NPX ~ Mig * Age_c + NSS_17_c + ANO_c + Sex + Error(SampleID)		0.17	0.89		0.0359448	0.0878207	0.592003	0.879398
BTN3A2	ENSG00000186470	Inflammation	P78410	OID20540	NSS_17_c	0.0358419	0.207625	0.586366	Non-significant	-0.118256	-0.00907032	NPX ~ Mig * Age_c + NSS_17_c + ANO_c + Sex + Error(SampleID)		0.21	1.64		0.346061	0.497527	0.799892	0.947798
TNFRSF10B	ENSG00000120889	Neurology	O14763	OID20981	NSS_17_c	0.034265	0.207821	0.586366	Non-significant	-0.35686	-0.0075991	NPX ~ Mig * Age_c + NSS_17_c + ANO_c + Sex + Error(SampleID)		0.15	1.63		0.0800705	0.166363	0.819254	0.952501
LYZL2	ENSG00000151033	Oncology_II	Q7Z4W2	OID31180	Mig:Age_c	0.0180446	0.352341	0.586577	Non-significant	-0.416326	-0.00989787	NPX ~ Mig * Age_c + NSS_17_c + ANO_c + Sex + Error(SampleID)		0.79	0.88		6.93608e-08	2.87596e-06	0.00144671	0.0517381
APOE	ENSG00000130203	Inflammation_II	P02649	OID30727	Mig:Age_c	0.0184216	0.352438	0.586577	Non-significant	-0.219862	0.00948741	NPX ~ Mig * Age_c + NSS_17_c + ANO_c + Sex + Error(SampleID)		0.62	0.88		3.79295e-07	1.04343e-05	0.00876983	0.133573
CDNF	ENSG00000185267	Oncology	Q49AH0	OID21318	NSS_17_c	0.0349777	0.208109	0.586601	Non-significant	-0.208847	-0.0080896	NPX ~ Mig * Age_c + NSS_17_c + ANO_c + Sex + Error(SampleID)		0.17	1.63		0.0750614	0.157789	0.740683	0.932157
GP5	ENSG00000178732	Inflammation_II	P40197	OID30611	Age_c	0.0204401	0.321943	0.586674	Non-significant	0.0530316	-0.00831901	NPX ~ Mig * Age_c + NSS_17_c + ANO_c + Sex + Error(SampleID)		0.15	1		0.0692285	0.14814	0.363021	0.756466
TSPYL1	ENSG00000189241	Inflammation_II	Q9H0U9	OID30512	NSS_17_c	0.0327654	0.208392	0.586821	Non-significant	-0.254877	-0.0140511	NPX ~ Mig * Age_c + NSS_17_c + ANO_c + Sex + Error(SampleID)		0.54	1.63		0.00112235	0.00516244	0.385175	0.771441
IGHMBP2	ENSG00000132740	Cardiometabolic_II	P38935	OID30123	Mig:Age_c	0.0179909	0.353065	0.586937	Non-significant	0.0403402	-0.0151824	NPX ~ Mig * Age_c + NSS_17_c + ANO_c + Sex + Error(SampleID)		1.86	0.88		0.00216284	0.0090071	0.373801	0.765511
METAP1	ENSG00000164024	Neurology	P53582	OID20815	Mig:Age_c	0.0196396	0.35293	0.586937	Non-significant	0.411013	-0.00879721	NPX ~ Mig * Age_c + NSS_17_c + ANO_c + Sex + Error(SampleID)		0.60	0.88		2.27064e-07	6.98528e-06	0.911914	0.976051
HIP1	ENSG00000127946	Cardiometabolic_II	O00291	OID30071	Mig:Age_c	0.0179572	0.353521	0.587354	Non-significant	-0.0936676	-0.00684269	NPX ~ Mig * Age_c + NSS_17_c + ANO_c + Sex + Error(SampleID)		0.38	0.88		0.00157025	0.00684832	0.660588	0.903373
IDO1	ENSG00000131203	Oncology_II	P14902	OID31474	Age_c	0.0203531	0.322985	0.587729	Non-significant	-0.543691	-0.020048	NPX ~ Mig * Age_c + NSS_17_c + ANO_c + Sex + Error(SampleID)		0.86	1		0.0566013	0.126021	0.726835	0.924684
SPART	ENSG00000133104	Inflammation_II	Q8N0X7	OID30656	Age_c	0.0203404	0.323138	0.587729	Non-significant	0.266757	-0.0193471	NPX ~ Mig * Age_c + NSS_17_c + ANO_c + Sex + Error(SampleID)		0.80	1		0.109778	0.213222	0.542293	0.863565
B2M	ENSG00000166710	Inflammation_II	P61769	OID30725	Age_c	0.0207994	0.32283	0.587729	Non-significant	-0.150519	-0.00981405	NPX ~ Mig * Age_c + NSS_17_c + ANO_c + Sex + Error(SampleID)		0.15	1		0.0224206	0.0601738	0.264386	0.66998
ATP5F1D	ENSG00000099624	Cardiometabolic_II	P30049	OID30079	Age_c	0.0203145	0.32345	0.587922	Non-significant	-0.742585	0.0353429	NPX ~ Mig * Age_c + NSS_17_c + ANO_c + Sex + Error(SampleID)		2.69	1		0.412757	0.561226	0.129086	0.495724
JPT2	ENSG00000206053	Oncology_II	Q9H910	OID31520	Mig	0.0289134	0.235718	0.587959	Non-significant	-0.495301	-0.448487	NPX ~ Mig * Age_c + NSS_17_c + ANO_c + Sex + Error(SampleID)	48	1.84		-1.20081	0.0768294	0.16115	0.929852	0.978707
CCL23	ENSG00000274736	Inflammation	P55773	OID20693	Mig	0.0290885	0.235486	0.587959	Non-significant	0.147585	0.151601	NPX ~ Mig * Age_c + NSS_17_c + ANO_c + Sex + Error(SampleID)	48	0.21		1.20141	0.060287	0.132169	0.410339	0.786389
PEPD	ENSG00000124299	Inflammation_II	P12955	OID30688	Mig	0.0287549	0.235698	0.587959	Non-significant	-0.126635	-0.121965	NPX ~ Mig * Age_c + NSS_17_c + ANO_c + Sex + Error(SampleID)	48	0.14		-1.20086	0.486133	0.624809	0.172772	0.556646
ATP6V1G2	ENSG00000213760	Cardiometabolic_II	O95670	OID30167	Mig	0.0288039	0.23645	0.588392	Non-significant	-0.64021	-0.589896	NPX ~ Mig * Age_c + NSS_17_c + ANO_c + Sex + Error(SampleID)	48	3.20		-1.19891	0.000306503	0.00180063	0.00190095	0.0618026
HADH	ENSG00000138796	Cardiometabolic_II	Q16836	OID30132	Mig	0.0292837	0.236116	0.588392	Non-significant	-0.468007	-0.413363	NPX ~ Mig * Age_c + NSS_17_c + ANO_c + Sex + Error(SampleID)	48	1.57		-1.19977	0.173037	0.301314	0.147402	0.53113
MMP15	ENSG00000102996	Cardiometabolic_II	P51511	OID30299	Mig	0.0278786	0.237058	0.588392	Non-significant	-0.279389	-0.30062	NPX ~ Mig * Age_c + NSS_17_c + ANO_c + Sex + Error(SampleID)	47	0.81		-1.19765	4.43265e-08	2.26461e-06	6.67635e-05	0.0100532
CD8A	ENSG00000153563	Neurology	P01732	OID21018	Mig	0.0288897	0.237125	0.588392	Non-significant	-0.234811	-0.294016	NPX ~ Mig * Age_c + NSS_17_c + ANO_c + Sex + Error(SampleID)	48	0.80		-1.19715	0.0565752	0.126021	0.163561	0.548525
ENTR1	ENSG00000165689	Cardiometabolic_II	Q96C92	OID30231	Mig	0.0286998	0.236835	0.588392	Non-significant	-0.238179	-0.290083	NPX ~ Mig * Age_c + NSS_17_c + ANO_c + Sex + Error(SampleID)	48	0.77		-1.19791	0.480743	0.621512	0.523964	0.849775
GFER	ENSG00000127554	Oncology	P55789	OID21259	Mig	0.0342967	0.236775	0.588392	Non-significant	-0.255693	-0.237283	NPX ~ Mig * Age_c + NSS_17_c + ANO_c + Sex + Error(SampleID)	43	0.47		-1.19983	0.416427	0.564643	0.410471	0.786389
PCDHB15	ENSG00000113248	Oncology_II	Q9Y5E8	OID31377	NSS_17_c	0.03264	0.20928	0.588429	Non-significant	-0.136332	-0.0137803	NPX ~ Mig * Age_c + NSS_17_c + ANO_c + Sex + Error(SampleID)		0.52	1.62		0.0485234	0.11146	0.512436	0.843267
CRISP3	ENSG00000096006	Inflammation_II	P54108	OID30715	NSS_17_c	0.0326267	0.209375	0.588429	Non-significant	0.0306034	0.00467665	NPX ~ Mig * Age_c + NSS_17_c + ANO_c + Sex + Error(SampleID)		0.06	1.62		0.0600719	0.131799	0.324034	0.721727
ITGB7	ENSG00000139626	Oncology	P26010	OID21393	NSS_17_c	0.0332438	0.20988	0.589271	Non-significant	-0.469181	-0.0102893	NPX ~ Mig * Age_c + NSS_17_c + ANO_c + Sex + Error(SampleID)		0.29	1.62		0.256352	0.405956	0.914625	0.97679
NT5C3A	ENSG00000122643	Inflammation	Q9H0P0	OID20553	Mig:Age_c	0.0194628	0.355127	0.589365	Non-significant	0.0608803	-0.0200854	NPX ~ Mig * Age_c + NSS_17_c + ANO_c + Sex + Error(SampleID)		2.86	0.87		0.0519502	0.11768	0.982577	0.993633
LRTM1	ENSG00000144771	Neurology_II	Q9HBL6	OID30906	Mig:Age_c	0.0182176	0.355143	0.589365	Non-significant	-0.518799	0.0198148	NPX ~ Mig * Age_c + NSS_17_c + ANO_c + Sex + Error(SampleID)		3.16	0.87		1.02801e-05	0.000113997	0.249989	0.653169
HLA-E	ENSG00000204592	Inflammation	P13747	OID20532	Mig:Age_c	0.0194383	0.355434	0.589505	Non-significant	0.112554	-0.00459912	NPX ~ Mig * Age_c + NSS_17_c + ANO_c + Sex + Error(SampleID)		0.15	0.87		2.1578e-06	3.83445e-05	0.427691	0.795868
PPIF	ENSG00000108179	Cardiometabolic_II	P30405	OID30385	Mig:Age_c	0.0177968	0.3557	0.589549	Non-significant	-0.189469	-0.0176664	NPX ~ Mig * Age_c + NSS_17_c + ANO_c + Sex + Error(SampleID)		2.55	0.87		7.31285e-06	8.70735e-05	0.00162143	0.0561817
LAMTOR5	ENSG00000134248	Oncology_II	O43504	OID31396	Mig:Age_c	0.0177841	0.355872	0.589549	Non-significant	-0.463504	-0.0130621	NPX ~ Mig * Age_c + NSS_17_c + ANO_c + Sex + Error(SampleID)		1.39	0.87		0.0567293	0.126207	0.626269	0.886348
CDHR2	ENSG00000074276	Oncology	Q9BYE9	OID21282	Age_c	0.0215692	0.324577	0.589597	Non-significant	-0.433642	-0.0261517	NPX ~ Mig * Age_c + NSS_17_c + ANO_c + Sex + Error(SampleID)		1.36	0.99		6.2669e-05	0.000485897	0.262188	0.665589
TRIM40	ENSG00000204614	Neurology_II	Q6P9F5	OID30885	NSS_17_c	0.0328112	0.212922	0.589631	Non-significant	-0.642338	-0.0500011	NPX ~ Mig * Age_c + NSS_17_c + ANO_c + Sex + Error(SampleID)		6.86	1.59		0.000289239	0.00172274	0.0263944	0.240492
IL2	ENSG00000109471	Inflammation	P60568	OID20419	NSS_17_c	0.0330556	0.211197	0.589631	Non-significant	-0.536807	0.0376668	NPX ~ Mig * Age_c + NSS_17_c + ANO_c + Sex + Error(SampleID)		3.92	1.61		3.37869e-06	5.09915e-05	8.26067e-05	0.0104548
THTPA	ENSG00000259431	Oncology_II	Q9BU02	OID31375	NSS_17_c	0.0324255	0.210808	0.589631	Non-significant	-0.457606	-0.0280197	NPX ~ Mig * Age_c + NSS_17_c + ANO_c + Sex + Error(SampleID)		2.18	1.61		0.0585948	0.128954	0.709106	0.915782
UROD	ENSG00000126088	Inflammation_II	P06132	OID30603	NSS_17_c	0.0323058	0.211666	0.589631	Non-significant	-0.24067	-0.0264555	NPX ~ Mig * Age_c + NSS_17_c + ANO_c + Sex + Error(SampleID)		1.95	1.6		0.110829	0.214976	0.751143	0.935985
CHAC2	ENSG00000143942	Oncology	Q8WUX2	OID21230	NSS_17_c	0.0358246	0.21304	0.589631	Non-significant	-0.124223	-0.0251983	NPX ~ Mig * Age_c + NSS_17_c + ANO_c + Sex + Error(SampleID)		1.51	1.6		0.00254247	0.0102886	0.406307	0.784164
IL24	ENSG00000162892	Inflammation	Q13007	OID20440	NSS_17_c	0.0329303	0.212079	0.589631	Non-significant	0.328438	-0.0219217	NPX ~ Mig * Age_c + NSS_17_c + ANO_c + Sex + Error(SampleID)		1.33	1.6		0.0817653	0.169025	0.580704	0.8758
PARP1	ENSG00000143799	Inflammation	P09874	OID20500	NSS_17_c	0.035215	0.211719	0.589631	Non-significant	0.174653	-0.0201038	NPX ~ Mig * Age_c + NSS_17_c + ANO_c + Sex + Error(SampleID)		1.04	1.61		0.112165	0.21712	0.94452	0.982075
MLN	ENSG00000096395	Inflammation	P12872	OID20541	NSS_17_c	0.0352399	0.211555	0.589631	Non-significant	-0.565681	-0.0200149	NPX ~ Mig * Age_c + NSS_17_c + ANO_c + Sex + Error(SampleID)		1.03	1.61		0.883968	0.926046	0.0951424	0.445471
DXO	ENSG00000204348	Neurology_II	O77932	OID31080	NSS_17_c	0.03206	0.213442	0.589631	Non-significant	-0.49266	-0.0173376	NPX ~ Mig * Age_c + NSS_17_c + ANO_c + Sex + Error(SampleID)		0.85	1.59		0.324233	0.476196	0.747856	0.934004
IDO1	ENSG00000131203	Inflammation_II	P14902	OID30563	NSS_17_c	0.032191	0.212493	0.589631	Non-significant	-0.43888	-0.0163266	NPX ~ Mig * Age_c + NSS_17_c + ANO_c + Sex + Error(SampleID)		0.75	1.6		0.391359	0.543006	0.63117	0.888081
CCN2	ENSG00000118523	Inflammation	P29279	OID20709	NSS_17_c	0.0321376	0.21288	0.589631	Non-significant	-0.28149	0.0152919	NPX ~ Mig * Age_c + NSS_17_c + ANO_c + Sex + Error(SampleID)		0.66	1.59		3.28096e-05	0.000288063	0.936981	0.98141
KLK3	ENSG00000142515	Cardiometabolic_II	P07288	OID30364	NSS_17_c	0.032027	0.213681	0.589631	Non-significant	-0.359654	0.0138704	NPX ~ Mig * Age_c + NSS_17_c + ANO_c + Sex + Error(SampleID)		0.54	1.59		0.541938	0.67237	0.556495	0.868133
INHBB	ENSG00000163083	Inflammation_II	P09529	OID30625	NSS_17_c	0.032259	0.212003	0.589631	Non-significant	-0.19338	-0.0131892	NPX ~ Mig * Age_c + NSS_17_c + ANO_c + Sex + Error(SampleID)		0.49	1.6		0.495291	0.633238	0.89892	0.970494
CCDC28A	ENSG00000024862	Neurology_II	Q8IWP9	OID30973	NSS_17_c	0.0326991	0.213718	0.589631	Non-significant	0.027653	0.011097	NPX ~ Mig * Age_c + NSS_17_c + ANO_c + Sex + Error(SampleID)		0.34	1.59		0.957671	0.974026	0.261322	0.665114
NTF4	ENSG00000225950	Oncology	P34130	OID21208	NSS_17_c	0.0360066	0.21186	0.589631	Non-significant	-0.366909	-0.0108526	NPX ~ Mig * Age_c + NSS_17_c + ANO_c + Sex + Error(SampleID)		0.28	1.61		0.384701	0.536392	0.985218	0.993663
DDX39A	ENSG00000123136	Inflammation_II	O00148	OID30494	NSS_17_c	0.0324233	0.210824	0.589631	Non-significant	-0.188764	-0.00832818	NPX ~ Mig * Age_c + NSS_17_c + ANO_c + Sex + Error(SampleID)		0.19	1.61		0.654103	0.766335	0.608743	0.883358
APOA1	ENSG00000118137	Inflammation_II	P02647	OID30769	NSS_17_c	0.0327376	0.213445	0.589631	Non-significant	-0.00272333	-0.00737	NPX ~ Mig * Age_c + NSS_17_c + ANO_c + Sex + Error(SampleID)		0.15	1.59		0.0352984	0.0866854	0.268241	0.674374
AXL	ENSG00000167601	Cardiometabolic	P30530	OID20363	NSS_17_c	0.0320604	0.213439	0.589631	Non-significant	-0.128118	-0.00683418	NPX ~ Mig * Age_c + NSS_17_c + ANO_c + Sex + Error(SampleID)		0.13	1.59		0.466539	0.610917	0.288752	0.694217
HSP90B1	ENSG00000166598	Neurology	P14625	OID20829	Age_c	0.0219959	0.325282	0.59028	Non-significant	1.24477	0.0386396	NPX ~ Mig * Age_c + NSS_17_c + ANO_c + Sex + Error(SampleID)		2.97	0.99		0.0156323	0.0451303	0.110302	0.475521
METAP2	ENSG00000111142	Oncology	P50579	OID21437	Age_c	0.0205847	0.325366	0.59028	Non-significant	-0.490065	-0.0238357	NPX ~ Mig * Age_c + NSS_17_c + ANO_c + Sex + Error(SampleID)		1.13	0.99		0.669154	0.776297	0.601966	0.881628
FAM3D	ENSG00000198643	Oncology_II	Q96BQ1	OID31514	Mig:Age_c	0.0177196	0.356754	0.590325	Non-significant	0.312203	0.00819177	NPX ~ Mig * Age_c + NSS_17_c + ANO_c + Sex + Error(SampleID)		0.55	0.87		0.342836	0.494882	0.70719	0.915782
TNFRSF1A	ENSG00000067182	Neurology	P19438	OID21155	Mig:Age_c	0.0177265	0.356659	0.590325	Non-significant	-0.188185	-0.00430812	NPX ~ Mig * Age_c + NSS_17_c + ANO_c + Sex + Error(SampleID)		0.15	0.87		0.0112717	0.0350526	0.0192339	0.209232
PARD3	ENSG00000148498	Oncology_II	Q8TEW0	OID31301	Mig	0.0298559	0.239453	0.590353	Non-significant	0.914294	1.00349	NPX ~ Mig * Age_c + NSS_17_c + ANO_c + Sex + Error(SampleID)	46	9.04		1.1918	0.53108	0.664663	0.654354	0.902798
KIAA1549	ENSG00000122778	Oncology_II	Q9HCM3	OID31307	Mig	0.0301965	0.238874	0.590353	Non-significant	0.742847	0.938364	NPX ~ Mig * Age_c + NSS_17_c + ANO_c + Sex + Error(SampleID)	46	7.89		1.19329	0.137943	0.253797	0.839307	0.956676
KDM3A	ENSG00000115548	Inflammation_II	Q9Y4C1	OID30426	Mig	0.0290799	0.239345	0.590353	Non-significant	0.605189	0.593136	NPX ~ Mig * Age_c + NSS_17_c + ANO_c + Sex + Error(SampleID)	48	3.27		1.19142	0.000210305	0.00133411	0.0533308	0.349953
RANGAP1	ENSG00000100401	Oncology	P46060	OID21203	Mig	0.0294295	0.240141	0.590353	Non-significant	0.421182	0.413058	NPX ~ Mig * Age_c + NSS_17_c + ANO_c + Sex + Error(SampleID)	43	1.46		1.19112	3.83848e-06	5.48312e-05	0.00646945	0.117077
CCAR2	ENSG00000158941	Neurology_II	Q8N163	OID31077	Mig	0.0284481	0.239961	0.590353	Non-significant	-0.369844	-0.321421	NPX ~ Mig * Age_c + NSS_17_c + ANO_c + Sex + Error(SampleID)	48	0.96		-1.18984	0.00142668	0.00630869	0.407726	0.785408
TK1	ENSG00000167900	Oncology_II	P04183	OID31294	Mig	0.0300786	0.238331	0.590353	Non-significant	-0.336685	-0.303514	NPX ~ Mig * Age_c + NSS_17_c + ANO_c + Sex + Error(SampleID)	46	0.82		-1.19469	0.730336	0.819087	0.408361	0.785408
LMOD1	ENSG00000163431	Neurology_II	P29536	OID31014	Mig	0.0285909	0.240143	0.590353	Non-significant	-0.360969	-0.258301	NPX ~ Mig * Age_c + NSS_17_c + ANO_c + Sex + Error(SampleID)	48	0.62		-1.18937	0.0181003	0.0506309	0.739541	0.932157
GRIN2B	ENSG00000273079	Neurology_II	Q13224	OID30802	Mig	0.0282541	0.240102	0.590353	Non-significant	-0.288007	-0.251901	NPX ~ Mig * Age_c + NSS_17_c + ANO_c + Sex + Error(SampleID)	48	0.59		-1.18948	0.000413832	0.00229009	0.741491	0.932157
CCDC50	ENSG00000152492	Neurology_II	Q8IVM0	OID31001	Mig	0.0284123	0.238415	0.590353	Non-significant	-0.243011	-0.24205	NPX ~ Mig * Age_c + NSS_17_c + ANO_c + Sex + Error(SampleID)	48	0.54		-1.19382	0.0124627	0.0379318	0.65963	0.903373
CSF1R	ENSG00000182578	Inflammation_II	P07333	OID30681	Mig	0.0281304	0.240186	0.590353	Non-significant	-0.0841915	-0.155323	NPX ~ Mig * Age_c + NSS_17_c + ANO_c + Sex + Error(SampleID)	48	0.23		-1.18926	0.0783324	0.163519	0.658569	0.903373
BST1	ENSG00000109743	Neurology	Q10588	OID21051	Mig	0.0290939	0.238702	0.590353	Non-significant	0.139593	0.127272	NPX ~ Mig * Age_c + NSS_17_c + ANO_c + Sex + Error(SampleID)	48	0.15		1.19308	0.000314825	0.00183445	0.223339	0.627349
CTF1	ENSG00000150281	Cardiometabolic	Q16619	OID20061	Age_c	0.0218956	0.3264	0.590356	Non-significant	0.0307364	0.0357408	NPX ~ Mig * Age_c + NSS_17_c + ANO_c + Sex + Error(SampleID)		2.00	0.98		2.67053e-06	4.44209e-05	0.711714	0.916121
RTKN2	ENSG00000182010	Cardiometabolic_II	Q8IZC4	OID30049	Age_c	0.020109	0.325934	0.590356	Non-significant	0.0342749	0.0337505	NPX ~ Mig * Age_c + NSS_17_c + ANO_c + Sex + Error(SampleID)		2.47	0.99		0.275518	0.425913	0.918415	0.977813
MINK1	ENSG00000141503	Neurology_II	Q8N4C8	OID31156	Age_c	0.0201144	0.325869	0.590356	Non-significant	-0.417031	-0.0293966	NPX ~ Mig * Age_c + NSS_17_c + ANO_c + Sex + Error(SampleID)		1.88	0.99		0.000242305	0.0014851	0.910117	0.975408
EGFLAM	ENSG00000164318	Oncology_II	Q63HQ2	OID31496	Age_c	0.0200675	0.326439	0.590356	Non-significant	-0.0083957	0.0123075	NPX ~ Mig * Age_c + NSS_17_c + ANO_c + Sex + Error(SampleID)		0.33	0.98		7.8045e-05	0.000582994	0.0718452	0.401645
CCL11	ENSG00000172156	Inflammation	P51671	OID20668	Age_c	0.0205116	0.326236	0.590356	Non-significant	0.0597835	0.0112586	NPX ~ Mig * Age_c + NSS_17_c + ANO_c + Sex + Error(SampleID)		0.25	0.98		0.197021	0.332357	0.757159	0.937537
GAS6	ENSG00000183087	Cardiometabolic	Q14393	OID20318	NSS_17_c	0.0319436	0.214289	0.590637	Non-significant	-0.189478	0.00661557	NPX ~ Mig * Age_c + NSS_17_c + ANO_c + Sex + Error(SampleID)		0.12	1.58		0.773182	0.848838	0.166984	0.548826
PAFAH1B3	ENSG00000079462	Neurology_II	Q15102	OID30998	ANO_c	0.0945893	0.0298036	0.590849	Non-significant	-0.130018	-0.164312	NPX ~ Mig * Age_c + NSS_17_c + ANO_c + Sex + Error(SampleID)		4.70	5.01		4.31157e-07	1.14217e-05	0.229905	0.63307
SMS	ENSG00000102172	Neurology_II	P52788	OID30853	ANO_c	0.0944519	0.0299288	0.590849	Non-significant	-0.274655	-0.133135	NPX ~ Mig * Age_c + NSS_17_c + ANO_c + Sex + Error(SampleID)		3.09	5.01		0.75059	0.833334	0.936455	0.98141
GUK1	ENSG00000143774	Cardiometabolic_II	Q16774	OID30148	ANO_c	0.0942088	0.0301517	0.590849	Non-significant	-0.134852	-0.0391172	NPX ~ Mig * Age_c + NSS_17_c + ANO_c + Sex + Error(SampleID)		0.27	4.99		0.631403	0.746156	0.973392	0.990856
MXRA8	ENSG00000162576	Inflammation_II	Q9BRK3	OID30583	ANO_c	0.0942341	0.0301284	0.590849	Non-significant	-0.134877	0.0298906	NPX ~ Mig * Age_c + NSS_17_c + ANO_c + Sex + Error(SampleID)		0.16	4.99		0.612704	0.732224	0.10378	0.458911
BOLA2_BOLA2B		Cardiometabolic_II	Q9H3K6	OID30267	NSS_17_c	0.0319036	0.21458	0.59087	Non-significant	-0.260037	-0.0276727	NPX ~ Mig * Age_c + NSS_17_c + ANO_c + Sex + Error(SampleID)		2.16	1.58		0.271903	0.421862	0.240779	0.647115
UBAC1	ENSG00000130560	Oncology	Q9BSL1	OID21336	NSS_17_c	0.0339208	0.215242	0.590985	Non-significant	-0.317845	-0.0164503	NPX ~ Mig * Age_c + NSS_17_c + ANO_c + Sex + Error(SampleID)		0.72	1.58		0.144693	0.263265	0.63227	0.888081
QDPR	ENSG00000151552	Cardiometabolic	P09417	OID20174	NSS_17_c	0.0339397	0.215111	0.590985	Non-significant	-0.277608	-0.0146213	NPX ~ Mig * Age_c + NSS_17_c + ANO_c + Sex + Error(SampleID)		0.54	1.58		0.00798874	0.0264841	0.895793	0.969656
CANT1	ENSG00000171302	Cardiometabolic	Q8WVQ1	OID20181	NSS_17_c	0.0339463	0.215066	0.590985	Non-significant	-0.283257	-0.00657983	NPX ~ Mig * Age_c + NSS_17_c + ANO_c + Sex + Error(SampleID)		0.11	1.58		0.122726	0.232222	0.651225	0.901645
ATF2	ENSG00000115966	Neurology	P15336	OID20798	Mig	0.0273548	0.240887	0.591061	Non-significant	-0.40096	-0.485046	NPX ~ Mig * Age_c + NSS_17_c + ANO_c + Sex + Error(SampleID)	44	2.03		-1.18882	0.00394316	0.0147662	0.415329	0.787714
DNAJB14	ENSG00000164031	Oncology_II	Q8TBM8	OID31434	Mig	0.0281193	0.240805	0.591061	Non-significant	-0.212942	-0.239731	NPX ~ Mig * Age_c + NSS_17_c + ANO_c + Sex + Error(SampleID)	48	0.54		-1.18768	0.0496888	0.113365	0.112136	0.475521
THBD	ENSG00000178726	Cardiometabolic	P07204	OID20231	Age_c	0.0213461	0.32712	0.591213	Non-significant	-0.287871	-0.00819845	NPX ~ Mig * Age_c + NSS_17_c + ANO_c + Sex + Error(SampleID)		0.13	0.98		0.363368	0.515611	0.459526	0.818111
AKR7L	ENSG00000211454	Inflammation_II	Q8NHP1	OID30488	Mig:Age_c	0.0176411	0.357832	0.591425	Non-significant	0.080082	-0.0107415	NPX ~ Mig * Age_c + NSS_17_c + ANO_c + Sex + Error(SampleID)		0.95	0.86		0.0153644	0.0445365	0.0292606	0.252419
SPAG1	ENSG00000104450	Neurology_II	Q07617	OID30979	Mig:Age_c	0.0176414	0.357827	0.591425	Non-significant	0.125938	0.00726828	NPX ~ Mig * Age_c + NSS_17_c + ANO_c + Sex + Error(SampleID)		0.44	0.86		0.0569752	0.126557	0.566034	0.869379
NACC1	ENSG00000160877	Oncology_II	Q96RE7	OID31393	Mig	0.0282188	0.241257	0.591463	Non-significant	-0.248486	-0.232035	NPX ~ Mig * Age_c + NSS_17_c + ANO_c + Sex + Error(SampleID)	48	0.50		-1.18652	0.10873	0.211618	0.0963627	0.445471
CLNS1A	ENSG00000074201	Neurology_II	P54105	OID30929	NSS_17_c	0.0323668	0.2161	0.591638	Non-significant	-0.889735	-0.0377537	NPX ~ Mig * Age_c + NSS_17_c + ANO_c + Sex + Error(SampleID)		3.97	1.57		0.047535	0.109942	0.184534	0.574806
PAMR1	ENSG00000149090	Neurology	Q6UXH9	OID21153	NSS_17_c	0.0317001	0.216073	0.591638	Non-significant	-0.184499	0.00592949	NPX ~ Mig * Age_c + NSS_17_c + ANO_c + Sex + Error(SampleID)		0.10	1.57		0.55613	0.682577	0.620954	0.883925
TGFBR2	ENSG00000163513	Oncology	P37173	OID21493	NSS_17_c	0.031743	0.215757	0.591638	Non-significant	-0.198128	-0.00561881	NPX ~ Mig * Age_c + NSS_17_c + ANO_c + Sex + Error(SampleID)		0.09	1.57		0.138064	0.253857	0.477626	0.830607
HDAC9	ENSG00000048052	Neurology_II	Q9UKV0	OID30832	NSS_17_c	0.0316323	0.216572	0.591701	Non-significant	0.677334	-0.0375646	NPX ~ Mig * Age_c + NSS_17_c + ANO_c + Sex + Error(SampleID)		4.02	1.57		0.122364	0.23169	0.375001	0.765511
HMOX1	ENSG00000100292	Cardiometabolic	P09601	OID20217	NSS_17_c	0.0336333	0.217231	0.591701	Non-significant	-0.242275	-0.0190357	NPX ~ Mig * Age_c + NSS_17_c + ANO_c + Sex + Error(SampleID)		0.93	1.57		0.0219111	0.0589171	0.433559	0.797777
TBL1X	ENSG00000101849	Oncology	O60907	OID21220	NSS_17_c	0.0351054	0.217777	0.591701	Non-significant	0.158158	-0.0145527	NPX ~ Mig * Age_c + NSS_17_c + ANO_c + Sex + Error(SampleID)		0.52	1.56		0.638022	0.751186	0.498788	0.837592
CTSE	ENSG00000196188	Inflammation_II	P14091	OID30628	NSS_17_c	0.0314939	0.217597	0.591701	Non-significant	-0.087829	-0.0135825	NPX ~ Mig * Age_c + NSS_17_c + ANO_c + Sex + Error(SampleID)		0.53	1.56		0.193362	0.328314	0.401554	0.779407
LILRB4	ENSG00000186818	Inflammation	Q8NHJ6	OID20429	NSS_17_c	0.0321737	0.217497	0.591701	Non-significant	-0.45124	-0.0130837	NPX ~ Mig * Age_c + NSS_17_c + ANO_c + Sex + Error(SampleID)		0.49	1.56		0.194862	0.330324	0.299774	0.702995
PRKD2	ENSG00000105287	Cardiometabolic_II	Q9BZL6	OID30140	NSS_17_c	0.031589	0.216892	0.591701	Non-significant	-0.108427	-0.012077	NPX ~ Mig * Age_c + NSS_17_c + ANO_c + Sex + Error(SampleID)		0.42	1.57		6.80176e-07	1.55679e-05	0.524369	0.849775
TTR	ENSG00000118271	Inflammation_II	P02766	OID30782	NSS_17_c	0.0323256	0.216397	0.591701	Non-significant	-0.06301	0.00621363	NPX ~ Mig * Age_c + NSS_17_c + ANO_c + Sex + Error(SampleID)		0.11	1.57		0.713056	0.806983	0.70623	0.915782
F10	ENSG00000126218	Inflammation_II	P00742	OID30684	NSS_17_c	0.0314863	0.217653	0.591701	Non-significant	-0.173456	0.00494862	NPX ~ Mig * Age_c + NSS_17_c + ANO_c + Sex + Error(SampleID)		0.07	1.56		0.160308	0.28434	0.355525	0.755526
TNFAIP8	ENSG00000145779	Inflammation	O95379	OID20433	Mig	0.0266467	0.241595	0.591784	Non-significant	-0.459819	-0.528112	NPX ~ Mig * Age_c + NSS_17_c + ANO_c + Sex + Error(SampleID)	47	2.58		-1.18597	0.00933776	0.0301868	0.947438	0.982075
COMMD9	ENSG00000110442	Oncology_II	Q9P000	OID31390	Age_c	0.019956	0.3278	0.592069	Non-significant	-0.349494	0.0140101	NPX ~ Mig * Age_c + NSS_17_c + ANO_c + Sex + Error(SampleID)		0.43	0.98		3.93958e-05	0.000332291	0.00462733	0.102626
UBAC1	ENSG00000130560	Oncology	Q9BSL1	OID21336	Mig	0.0295324	0.241951	0.59213	Non-significant	-0.317845	-0.286178	NPX ~ Mig * Age_c + NSS_17_c + ANO_c + Sex + Error(SampleID)	45	0.72		-1.18573	0.144693	0.263265	0.63227	0.888081
GKN1	ENSG00000169605	Neurology	Q9NS71	OID20885	Mig	0.031438	0.24215	0.59213	Non-significant	0.127545	0.151596	NPX ~ Mig * Age_c + NSS_17_c + ANO_c + Sex + Error(SampleID)	44	0.20		1.18558	9.50807e-05	0.000681769	0.224703	0.627809
TGFBR1	ENSG00000106799	Inflammation_II	P36897	OID30502	NSS_17_c	0.031399	0.218303	0.592566	Non-significant	-0.742073	-0.018475	NPX ~ Mig * Age_c + NSS_17_c + ANO_c + Sex + Error(SampleID)		0.98	1.56		0.171602	0.299362	0.938968	0.98141
TNF	ENSG00000232810	Oncology	P01375	OID21237	Mig	0.0328759	0.242575	0.592663	Non-significant	-0.280941	-0.338629	NPX ~ Mig * Age_c + NSS_17_c + ANO_c + Sex + Error(SampleID)	43	0.99		-1.18487	0.000211565	0.00133618	0.768989	0.93803
VSIG10	ENSG00000176834	Oncology_II	Q8N0Z9	OID31400	NSS_17_c	0.0313257	0.218849	0.592962	Non-significant	0.00198347	-0.00949564	NPX ~ Mig * Age_c + NSS_17_c + ANO_c + Sex + Error(SampleID)		0.26	1.55		0.252625	0.400866	0.288602	0.694217
LPCAT2	ENSG00000087253	Oncology	Q7L5N7	OID21290	NSS_17_c	0.0333995	0.218863	0.592962	Non-significant	0.199773	-0.00881219	NPX ~ Mig * Age_c + NSS_17_c + ANO_c + Sex + Error(SampleID)		0.21	1.55		0.528152	0.662157	0.0031613	0.0814817
ADGRF5	ENSG00000069122	Cardiometabolic_II	Q8IZF2	OID30349	Mig:Age_c	0.0179162	0.359191	0.592986	Non-significant	-0.250252	-0.00447929	NPX ~ Mig * Age_c + NSS_17_c + ANO_c + Sex + Error(SampleID)		0.17	0.86		0.778522	0.852738	0.649584	0.90129
CRISP3	ENSG00000096006	Inflammation_II	P54108	OID30715	Mig:Age_c	0.0175504	0.359081	0.592986	Non-significant	0.0306034	0.00269978	NPX ~ Mig * Age_c + NSS_17_c + ANO_c + Sex + Error(SampleID)		0.06	0.86		0.0600719	0.131799	0.324034	0.721727
SLK	ENSG00000065613	Oncology_II	Q9H2G2	OID31282	NSS_17_c	0.0325996	0.219424	0.593357	Non-significant	0.794122	0.0426938	NPX ~ Mig * Age_c + NSS_17_c + ANO_c + Sex + Error(SampleID)		5.06	1.55		0.000668063	0.00335857	0.0156882	0.188002
ANPEP	ENSG00000166825	Cardiometabolic	P15144	OID20350	NSS_17_c	0.0312689	0.219274	0.593357	Non-significant	-0.0995973	0.00741665	NPX ~ Mig * Age_c + NSS_17_c + ANO_c + Sex + Error(SampleID)		0.16	1.55		0.0180706	0.0506309	0.159701	0.548525
CD40LG	ENSG00000102245	Inflammation	P29965	OID20616	NSS_17_c	0.0318771	0.219665	0.593448	Non-significant	0.298305	0.0302767	NPX ~ Mig * Age_c + NSS_17_c + ANO_c + Sex + Error(SampleID)		2.59	1.55		0.0104334	0.0330566	0.513978	0.843677
TBCC	ENSG00000124659	Neurology	Q15814	OID20942	Age_c	0.0207381	0.32881	0.593517	Non-significant	-0.352625	-0.0252728	NPX ~ Mig * Age_c + NSS_17_c + ANO_c + Sex + Error(SampleID)		1.29	0.97		0.124126	0.233847	0.0139958	0.177177
KRT17	ENSG00000128422	Cardiometabolic_II	Q04695	OID30092	Age_c	0.0198396	0.32923	0.593902	Non-significant	0.403592	0.0313187	NPX ~ Mig * Age_c + NSS_17_c + ANO_c + Sex + Error(SampleID)		2.16	0.97		0.000159083	0.00105355	0.777539	0.942548
YOD1	ENSG00000180667	Cardiometabolic_II	Q5VVQ6	OID30181	NSS_17_c	0.0310804	0.220691	0.593975	Non-significant	-0.416611	-0.0416624	NPX ~ Mig * Age_c + NSS_17_c + ANO_c + Sex + Error(SampleID)		5.04	1.54		0.801247	0.86865	0.596778	0.881484
ITM2A	ENSG00000078596	Inflammation	O43736	OID20504	NSS_17_c	0.0339277	0.220422	0.593975	Non-significant	-0.293545	-0.0187423	NPX ~ Mig * Age_c + NSS_17_c + ANO_c + Sex + Error(SampleID)		0.94	1.55		3.70616e-05	0.000316517	0.458065	0.817043
COMMD9	ENSG00000110442	Oncology_II	Q9P000	OID31390	NSS_17_c	0.0310955	0.220577	0.593975	Non-significant	-0.349494	-0.012171	NPX ~ Mig * Age_c + NSS_17_c + ANO_c + Sex + Error(SampleID)		0.43	1.54		3.93958e-05	0.000332291	0.00462733	0.102626
CCL27	ENSG00000213927	Cardiometabolic	Q9Y4X3	OID20121	NSS_17_c	0.0331685	0.220491	0.593975	Non-significant	-0.240142	-0.00887072	NPX ~ Mig * Age_c + NSS_17_c + ANO_c + Sex + Error(SampleID)		0.20	1.54		0.698781	0.79777	0.266521	0.671229
PTGR1	ENSG00000106853	Cardiometabolic_II	Q14914	OID30297	Age_c	0.0202043	0.329924	0.594197	Non-significant	-0.206999	0.01773	NPX ~ Mig * Age_c + NSS_17_c + ANO_c + Sex + Error(SampleID)		0.69	0.97		0.401835	0.55245	0.743764	0.933247
SGSH	ENSG00000181523	Cardiometabolic_II	P51688	OID30341	Age_c	0.020204	0.329929	0.594197	Non-significant	-0.333583	-0.0128117	NPX ~ Mig * Age_c + NSS_17_c + ANO_c + Sex + Error(SampleID)		0.36	0.97		0.492588	0.631687	0.744983	0.933247
LPCAT2	ENSG00000087253	Oncology	Q7L5N7	OID21290	Age_c	0.0210946	0.330017	0.594197	Non-significant	0.199773	-0.0101906	NPX ~ Mig * Age_c + NSS_17_c + ANO_c + Sex + Error(SampleID)		0.21	0.97		0.528152	0.662157	0.0031613	0.0814817
ALDH5A1	ENSG00000112294	Neurology_II	P51649	OID31047	ANO_c	0.0937736	0.0305548	0.594675	Non-significant	-0.343065	-0.0782756	NPX ~ Mig * Age_c + NSS_17_c + ANO_c + Sex + Error(SampleID)		1.08	4.97		6.10963e-08	2.59835e-06	0.835387	0.954917
EXOSC10	ENSG00000171824	Cardiometabolic_II	Q01780	OID30083	NSS_17_c	0.031015	0.221185	0.594746	Non-significant	-0.221376	-0.0186644	NPX ~ Mig * Age_c + NSS_17_c + ANO_c + Sex + Error(SampleID)		1.01	1.54		5.22478e-10	1.06415e-07	0.000280762	0.0205964
SWAP70	ENSG00000133789	Oncology_II	Q9UH65	OID31477	NSS_17_c	0.0309812	0.221441	0.594875	Non-significant	-0.221316	-0.0109842	NPX ~ Mig * Age_c + NSS_17_c + ANO_c + Sex + Error(SampleID)		0.35	1.53		0.461714	0.606963	0.637879	0.891971
KHDC3L	ENSG00000203908	Oncology_II	Q587J8	OID31245	Mig	0.0284023	0.243749	0.595022	Non-significant	0.440542	0.429484	NPX ~ Mig * Age_c + NSS_17_c + ANO_c + Sex + Error(SampleID)	48	1.75		1.18017	0.00824003	0.0271912	0.481057	0.830607
MYBPC1	ENSG00000196091	Cardiometabolic_II	Q00872	OID30296	Mig:Age_c	0.0178079	0.36066	0.595069	Non-significant	-0.494969	0.0124086	NPX ~ Mig * Age_c + NSS_17_c + ANO_c + Sex + Error(SampleID)		1.28	0.85		0.509318	0.645332	0.173109	0.557102
HEBP1	ENSG00000013583	Cardiometabolic	Q9NRV9	OID20063	NSS_17_c	0.0337343	0.221765	0.595187	Non-significant	0.271335	-0.0180444	NPX ~ Mig * Age_c + NSS_17_c + ANO_c + Sex + Error(SampleID)		0.88	1.54		9.69453e-08	3.60208e-06	0.0295444	0.25333
MYL4	ENSG00000198336	Cardiometabolic_II	P12829	OID30245	NSS_17_c	0.030883	0.222186	0.595201	Non-significant	-0.80108	-0.0407896	NPX ~ Mig * Age_c + NSS_17_c + ANO_c + Sex + Error(SampleID)		4.86	1.53		0.1305	0.242758	0.519449	0.846319
ENTPD2	ENSG00000054179	Oncology	Q9Y5L3	OID21260	NSS_17_c	0.0344659	0.222093	0.595201	Non-significant	-0.217307	-0.0128038	NPX ~ Mig * Age_c + NSS_17_c + ANO_c + Sex + Error(SampleID)		0.41	1.53		0.000770936	0.00378008	0.0832875	0.424761
ATP6V1F	ENSG00000128524	Neurology	Q16864	OID20843	Mig	0.0290369	0.244244	0.595215	Non-significant	-0.540551	-0.443489	NPX ~ Mig * Age_c + NSS_17_c + ANO_c + Sex + Error(SampleID)	44	1.73		-1.18025	0.662843	0.772606	0.654009	0.902798
SIT1	ENSG00000137078	Inflammation	Q9Y3P8	OID20462	Mig	0.0269191	0.244042	0.595215	Non-significant	-0.160086	-0.240352	NPX ~ Mig * Age_c + NSS_17_c + ANO_c + Sex + Error(SampleID)	47	0.54		-1.17974	0.100684	0.199476	0.390301	0.774395
MASP1	ENSG00000127241	Neurology	P48740	OID20954	Age_c	0.0205655	0.330852	0.595325	Non-significant	-0.00186884	0.00697904	NPX ~ Mig * Age_c + NSS_17_c + ANO_c + Sex + Error(SampleID)		0.10	0.97		0.089038	0.180281	0.0582682	0.366462
SLC51B	ENSG00000186198	Cardiometabolic_II	Q86UW2	OID30107	Mig:Age_c	0.017363	0.361681	0.59538	Non-significant	0.215919	0.010999	NPX ~ Mig * Age_c + NSS_17_c + ANO_c + Sex + Error(SampleID)		1.01	0.85		0.0064352	0.0221921	0.373475	0.765511
CGB3_CGB5_CGB8		Inflammation_II	P0DN86	OID30671	Mig:Age_c	0.0174077	0.361058	0.59538	Non-significant	-0.323456	-0.00744094	NPX ~ Mig * Age_c + NSS_17_c + ANO_c + Sex + Error(SampleID)		0.46	0.85		0.909835	0.940602	0.845503	0.958223
GFRA3	ENSG00000146013	Neurology	O60609	OID20933	Mig:Age_c	0.0181337	0.361487	0.59538	Non-significant	-0.337291	-0.00473978	NPX ~ Mig * Age_c + NSS_17_c + ANO_c + Sex + Error(SampleID)		0.18	0.85		0.752111	0.83395	0.414829	0.787714
BMP10	ENSG00000163217	Inflammation_II	O95393	OID30575	Mig:Age_c	0.0173856	0.361367	0.59538	Non-significant	-0.182635	-0.00404967	NPX ~ Mig * Age_c + NSS_17_c + ANO_c + Sex + Error(SampleID)		0.14	0.85		0.00183833	0.00790896	0.0427466	0.316016
ADAM9	ENSG00000168615	Oncology_II	Q13443	OID31488	Mig:Age_c	0.0173468	0.361908	0.59541	Non-significant	-0.152896	-0.00683567	NPX ~ Mig * Age_c + NSS_17_c + ANO_c + Sex + Error(SampleID)		0.39	0.85		0.0701747	0.149828	0.0825503	0.424761
OFD1	ENSG00000046651	Oncology_II	O75665	OID31268	Age_c	0.0204991	0.331642	0.595771	Non-significant	0.113048	-0.0515232	NPX ~ Mig * Age_c + NSS_17_c + ANO_c + Sex + Error(SampleID)		5.35	0.96		0.00930897	0.0301619	0.631225	0.888081
YOD1	ENSG00000180667	Cardiometabolic_II	Q5VVQ6	OID30181	Age_c	0.0195878	0.332349	0.595771	Non-significant	-0.416611	-0.0475162	NPX ~ Mig * Age_c + NSS_17_c + ANO_c + Sex + Error(SampleID)		5.04	0.96		0.801247	0.86865	0.596778	0.881484
CNTNAP4	ENSG00000152910	Neurology_II	Q9C0A0	OID30911	Age_c	0.0200265	0.332084	0.595771	Non-significant	-0.323151	0.0314091	NPX ~ Mig * Age_c + NSS_17_c + ANO_c + Sex + Error(SampleID)		2.02	0.96		9.75553e-06	0.000110318	0.8343	0.954391
TAX1BP1	ENSG00000106052	Neurology_II	Q86VP1	OID31075	Age_c	0.019626	0.331874	0.595771	Non-significant	-0.16	-0.0154805	NPX ~ Mig * Age_c + NSS_17_c + ANO_c + Sex + Error(SampleID)		0.53	0.96		0.374879	0.527819	0.612498	0.883515
IRAG2	ENSG00000118308	Cardiometabolic	Q12912	OID20085	Age_c	0.0213793	0.332235	0.595771	Non-significant	-0.0597282	-0.0154768	NPX ~ Mig * Age_c + NSS_17_c + ANO_c + Sex + Error(SampleID)		0.38	0.96		0.472798	0.616272	0.297862	0.70127
ADGRB3	ENSG00000135298	Neurology	O60242	OID20974	Age_c	0.0204412	0.332333	0.595771	Non-significant	-0.389837	-0.0091667	NPX ~ Mig * Age_c + NSS_17_c + ANO_c + Sex + Error(SampleID)		0.17	0.96		0.785652	0.857593	0.699224	0.915133
TADA3	ENSG00000171148	Oncology_II	O75528	OID31422	NSS_17_c	0.0307849	0.222934	0.596087	Non-significant	-0.390867	-0.0179868	NPX ~ Mig * Age_c + NSS_17_c + ANO_c + Sex + Error(SampleID)		0.95	1.52		0.00315439	0.0122452	0.142005	0.521099
NBL1	ENSG00000158747	Oncology	P41271	OID21486	NSS_17_c	0.0307857	0.222928	0.596087	Non-significant	-0.314635	-0.005886	NPX ~ Mig * Age_c + NSS_17_c + ANO_c + Sex + Error(SampleID)		0.10	1.52		0.210733	0.348702	0.943265	0.982052
MINK1	ENSG00000141503	Neurology_II	Q8N4C8	OID31156	Mig	0.0276053	0.245087	0.596254	Non-significant	-0.417031	-0.443725	NPX ~ Mig * Age_c + NSS_17_c + ANO_c + Sex + Error(SampleID)	48	1.88		-1.17678	0.000242305	0.0014851	0.910117	0.975408
MPO	ENSG00000005381	Neurology	P05164	OID21100	Mig	0.0281128	0.245011	0.596254	Non-significant	0.234205	0.282514	NPX ~ Mig * Age_c + NSS_17_c + ANO_c + Sex + Error(SampleID)	48	0.76		1.17697	0.334214	0.486546	0.747272	0.934004
PRUNE2	ENSG00000106772	Oncology_II	Q8WUY3	OID31270	Age_c	0.0203917	0.332925	0.59643	Non-significant	-0.0573871	-0.0194918	NPX ~ Mig * Age_c + NSS_17_c + ANO_c + Sex + Error(SampleID)		0.77	0.96		0.000636176	0.00323286	0.512563	0.843267
HMBS	ENSG00000256269	Oncology	P08397	OID21385	Age_c	0.0199327	0.33323	0.596603	Non-significant	-0.0158182	-0.028415	NPX ~ Mig * Age_c + NSS_17_c + ANO_c + Sex + Error(SampleID)		1.66	0.96		0.0208372	0.0567764	0.718354	0.918735
APOA1	ENSG00000118137	Inflammation_II	P02647	OID30769	Age_c	0.0199077	0.333537	0.596779	Non-significant	-0.00272333	-0.00961955	NPX ~ Mig * Age_c + NSS_17_c + ANO_c + Sex + Error(SampleID)		0.15	0.95		0.0352984	0.0866854	0.268241	0.674374
AGT	ENSG00000135744	Inflammation_II	P01019	OID30709	NSS_17_c	0.0307124	0.223488	0.597011	Non-significant	0.0679453	-0.00700554	NPX ~ Mig * Age_c + NSS_17_c + ANO_c + Sex + Error(SampleID)		0.14	1.52		4.47151e-05	0.000367614	0.321505	0.721552
CINP	ENSG00000100865	Oncology_II	Q9BW66	OID31328	Mig:Age_c	0.018004	0.363225	0.597234	Non-significant	-0.152592	-0.0248043	NPX ~ Mig * Age_c + NSS_17_c + ANO_c + Sex + Error(SampleID)		5.02	0.84		0.000126307	0.000870754	0.00108928	0.0426908
DNM1	ENSG00000106976	Oncology_II	Q05193	OID31458	Mig:Age_c	0.0172275	0.363578	0.597471	Non-significant	-0.00899153	-0.0145505	NPX ~ Mig * Age_c + NSS_17_c + ANO_c + Sex + Error(SampleID)		1.79	0.84		5.46903e-06	6.95417e-05	0.0108909	0.149266
CPTP	ENSG00000224051	Cardiometabolic_II	Q5TA50	OID30106	NSS_17_c	0.0306504	0.223963	0.597548	Non-significant	-0.023347	-0.0191244	NPX ~ Mig * Age_c + NSS_17_c + ANO_c + Sex + Error(SampleID)		1.08	1.52		0.000940493	0.00443287	0.101729	0.454761
ERBB4	ENSG00000178568	Oncology	Q15303	OID21510	NSS_17_c	0.0306317	0.224107	0.597548	Non-significant	-0.236923	-0.00514406	NPX ~ Mig * Age_c + NSS_17_c + ANO_c + Sex + Error(SampleID)		0.08	1.52		0.837974	0.89436	0.0156643	0.188002
EGLN1	ENSG00000135766	Inflammation	Q9GZT9	OID20572	NSS_17_c	0.0332857	0.224917	0.598179	Non-significant	-0.285593	-0.0227828	NPX ~ Mig * Age_c + NSS_17_c + ANO_c + Sex + Error(SampleID)		1.41	1.52		0.00225097	0.00930641	0.515669	0.843677
CA8	ENSG00000178538	Inflammation_II	P35219	OID30482	NSS_17_c	0.0305343	0.224856	0.598179	Non-significant	-0.0482595	-0.0130185	NPX ~ Mig * Age_c + NSS_17_c + ANO_c + Sex + Error(SampleID)		0.50	1.51		0.000206358	0.00131198	0.118459	0.48278
CLEC4M	ENSG00000104938	Cardiometabolic_II	Q9H2X3	OID30405	NSS_17_c	0.0305195	0.22497	0.598179	Non-significant	-0.0825864	-0.00653805	NPX ~ Mig * Age_c + NSS_17_c + ANO_c + Sex + Error(SampleID)		0.13	1.51		0.673035	0.779261	0.790425	0.947407
TNF	ENSG00000232810	Cardiometabolic	P01375	OID20074	Mig	0.0311843	0.246216	0.598492	Non-significant	-0.28457	-0.246479	NPX ~ Mig * Age_c + NSS_17_c + ANO_c + Sex + Error(SampleID)	44	0.53		-1.17525	9.16165e-05	0.00065858	0.0961591	0.445471
GNLY	ENSG00000115523	Neurology	P22749	OID21132	ANO_c	0.0933376	0.0309641	0.598569	Non-significant	-0.463275	0.0489337	NPX ~ Mig * Age_c + NSS_17_c + ANO_c + Sex + Error(SampleID)		0.42	4.94		0.208813	0.347131	0.213581	0.615984
MORC3	ENSG00000159256	Neurology_II	Q14149	OID31073	NSS_17_c	0.0304679	0.225369	0.598683	Non-significant	-0.267234	-0.0137233	NPX ~ Mig * Age_c + NSS_17_c + ANO_c + Sex + Error(SampleID)		0.56	1.51		3.97223e-06	5.5983e-05	0.0043944	0.100579
SEMA3F	ENSG00000001617	Cardiometabolic	Q13275	OID20186	Mig	0.0296111	0.246507	0.598691	Non-significant	-0.150749	-0.142676	NPX ~ Mig * Age_c + NSS_17_c + ANO_c + Sex + Error(SampleID)	45	0.19		-1.17416	0.269282	0.418949	0.0730139	0.404929
PSMG4	ENSG00000180822	Inflammation_II	Q5JS54	OID30514	Mig	0.0274853	0.24721	0.598766	Non-significant	-0.636081	-0.62674	NPX ~ Mig * Age_c + NSS_17_c + ANO_c + Sex + Error(SampleID)	48	3.78		-1.17142	0.18839	0.322166	0.769178	0.93803
CLINT1	ENSG00000113282	Oncology_II	Q14677	OID31182	Mig	0.0275484	0.247376	0.598766	Non-significant	-0.531396	-0.492477	NPX ~ Mig * Age_c + NSS_17_c + ANO_c + Sex + Error(SampleID)	48	2.33		-1.17101	0.000213188	0.00134051	0.452244	0.812797
OPLAH	ENSG00000178814	Cardiometabolic_II	O14841	OID30201	Mig	0.0274671	0.247129	0.598766	Non-significant	-0.265797	-0.254342	NPX ~ Mig * Age_c + NSS_17_c + ANO_c + Sex + Error(SampleID)	48	0.62		-1.17163	2.16299e-08	1.43914e-06	0.00282292	0.0761923
ING1	ENSG00000153487	Neurology	Q9UK53	OID20853	Mig	0.0279177	0.246958	0.598766	Non-significant	-0.193416	-0.191052	NPX ~ Mig * Age_c + NSS_17_c + ANO_c + Sex + Error(SampleID)	44	0.32		-1.17338	0.19072	0.324599	0.200494	0.597513
THRAP3	ENSG00000054118	Cardiometabolic_II	Q9Y2W1	OID30053	Age_c	0.0193491	0.335342	0.598885	Non-significant	-0.18666	-0.0319097	NPX ~ Mig * Age_c + NSS_17_c + ANO_c + Sex + Error(SampleID)		2.30	0.95		0.0109548	0.0343659	0.982787	0.993633
CXCL8	ENSG00000169429	Oncology	P10145	OID21430	Age_c	0.0197659	0.335282	0.598885	Non-significant	0.160346	-0.0187592	NPX ~ Mig * Age_c + NSS_17_c + ANO_c + Sex + Error(SampleID)		0.73	0.95		0.122199	0.231685	0.201168	0.597655
NME1	ENSG00000239672	Inflammation_II	P15531	OID30451	Age_c	0.0193493	0.33534	0.598885	Non-significant	0.062925	0.0132972	NPX ~ Mig * Age_c + NSS_17_c + ANO_c + Sex + Error(SampleID)		0.40	0.95		6.20428e-06	7.71759e-05	0.548273	0.863616
TNFSF12	ENSG00000239697	Inflammation	O43508	OID20624	Mig:Age_c	0.017494	0.364966	0.599064	Non-significant	-0.316324	-0.00505201	NPX ~ Mig * Age_c + NSS_17_c + ANO_c + Sex + Error(SampleID)		0.21	0.84		0.550487	0.678562	0.346433	0.746005
GFRA2	ENSG00000168546	Oncology	O00451	OID21330	Mig:Age_c	0.018274	0.364952	0.599064	Non-significant	-0.00619879	-0.00170563	NPX ~ Mig * Age_c + NSS_17_c + ANO_c + Sex + Error(SampleID)		0.02	0.84		0.384017	0.536392	0.48492	0.830607
RASSF2	ENSG00000101265	Oncology	P50749	OID21194	Age_c	0.0214675	0.336849	0.599332	Non-significant	-0.363778	0.0347955	NPX ~ Mig * Age_c + NSS_17_c + ANO_c + Sex + Error(SampleID)		1.77	0.94		0.0677029	0.145768	0.643007	0.896011
PADI4	ENSG00000159339	Neurology	Q9UM07	OID20832	Age_c	0.0210664	0.335837	0.599332	Non-significant	0.340199	0.0313732	NPX ~ Mig * Age_c + NSS_17_c + ANO_c + Sex + Error(SampleID)		2.04	0.95		0.408223	0.556951	0.522166	0.848007
REST	ENSG00000084093	Oncology_II	Q13127	OID31248	Age_c	0.0192487	0.336611	0.599332	Non-significant	0.199243	0.023594	NPX ~ Mig * Age_c + NSS_17_c + ANO_c + Sex + Error(SampleID)		1.26	0.94		0.140451	0.257021	0.427135	0.795868
CD63	ENSG00000135404	Neurology	P08962	OID20988	Age_c	0.020105	0.336382	0.599332	Non-significant	0.158471	-0.0120239	NPX ~ Mig * Age_c + NSS_17_c + ANO_c + Sex + Error(SampleID)		0.30	0.94		0.0206862	0.0564299	0.908243	0.975017
FOLR1	ENSG00000110195	Oncology	P15328	OID21529	Age_c	0.019246	0.336646	0.599332	Non-significant	-0.278064	-0.00728308	NPX ~ Mig * Age_c + NSS_17_c + ANO_c + Sex + Error(SampleID)		0.12	0.94		0.910219	0.940602	0.0968375	0.446139
TGFBI	ENSG00000120708	Cardiometabolic	Q15582	OID20417	Age_c	0.0192682	0.336364	0.599332	Non-significant	-0.13765	-0.00726239	NPX ~ Mig * Age_c + NSS_17_c + ANO_c + Sex + Error(SampleID)		0.12	0.94		0.0013071	0.00587988	0.017019	0.196336
ACADSB	ENSG00000196177	Cardiometabolic_II	P45954	OID30356	Age_c	0.0196075	0.337246	0.599396	Non-significant	-0.499353	-0.0309547	NPX ~ Mig * Age_c + NSS_17_c + ANO_c + Sex + Error(SampleID)		2.18	0.94		0.000160219	0.00105863	0.123092	0.486416
TNFSF13	ENSG00000161955	Inflammation	O75888	OID20733	Age_c	0.0191941	0.337304	0.599396	Non-significant	-0.0831245	0.00807206	NPX ~ Mig * Age_c + NSS_17_c + ANO_c + Sex + Error(SampleID)		0.15	0.94		0.926776	0.953094	0.469518	0.825278
HTRA2	ENSG00000115317	Oncology	O43464	OID21471	Mig:Age_c	0.0170979	0.365405	0.59944	Non-significant	0.15977	-0.0066944	NPX ~ Mig * Age_c + NSS_17_c + ANO_c + Sex + Error(SampleID)		0.38	0.83		5.80453e-06	7.34813e-05	0.019417	0.210299
DBH	ENSG00000123454	Inflammation_II	P09172	OID30703	Sex	0.0760502	0.0525679	0.599525	Non-significant	-0.256516	0.620461	NPX ~ Mig * Age_c + NSS_17_c + ANO_c + Sex + Error(SampleID)		4.84	3.95		0.424603	0.572204	0.190144	0.582443
CDC25A	ENSG00000164045	Oncology_II	P30304	OID31189	Sex	0.0756035	0.0532952	0.599525	Non-significant	-0.37603	0.46921	NPX ~ Mig * Age_c + NSS_17_c + ANO_c + Sex + Error(SampleID)		2.78	3.93		0.00500585	0.0181059	0.247226	0.653169
RBM17	ENSG00000134453	Neurology_II	Q96I25	OID31034	Sex	0.0761128	0.0524667	0.599525	Non-significant	-0.309402	-0.40168	NPX ~ Mig * Age_c + NSS_17_c + ANO_c + Sex + Error(SampleID)		2.03	3.95		0.512762	0.648833	0.161924	0.548525
DBNL	ENSG00000136279	Inflammation	Q9UJU6	OID20681	Sex	0.0755233	0.0534269	0.599525	Non-significant	0.0426366	-0.337693	NPX ~ Mig * Age_c + NSS_17_c + ANO_c + Sex + Error(SampleID)		1.44	3.92		0.816819	0.881459	0.929643	0.978707
REST	ENSG00000084093	Oncology_II	Q13127	OID31248	Sex	0.0764907	0.0518607	0.599525	Non-significant	0.199243	-0.318266	NPX ~ Mig * Age_c + NSS_17_c + ANO_c + Sex + Error(SampleID)		1.26	3.98		0.140451	0.257021	0.427135	0.795868
PRL	ENSG00000172179	Neurology	P01236	OID21033	Sex	0.0757652	0.0530307	0.599525	Non-significant	0.0633746	-0.311563	NPX ~ Mig * Age_c + NSS_17_c + ANO_c + Sex + Error(SampleID)		1.22	3.93		0.675094	0.781013	0.0956551	0.445471
TNF	ENSG00000232810	Oncology	P01375	OID21237	Sex	0.08443	0.0528251	0.599525	Non-significant	-0.280941	0.304095	NPX ~ Mig * Age_c + NSS_17_c + ANO_c + Sex + Error(SampleID)		0.99	3.97		0.000211565	0.00133618	0.768989	0.93803
GSTA1	ENSG00000243955	Cardiometabolic	P08263	OID20166	Sex	0.0815546	0.0516744	0.599525	Non-significant	-0.404696	0.290922	NPX ~ Mig * Age_c + NSS_17_c + ANO_c + Sex + Error(SampleID)		0.97	4		0.108854	0.211714	0.363294	0.756466
FYB1	ENSG00000082074	Neurology	O15117	OID21140	Sex	0.0757077	0.0531247	0.599525	Non-significant	-0.0874603	-0.265659	NPX ~ Mig * Age_c + NSS_17_c + ANO_c + Sex + Error(SampleID)		0.89	3.93		0.000383367	0.00216761	0.206605	0.604393
RBP2	ENSG00000114113	Oncology	P50120	OID21365	Sex	0.0803976	0.0534355	0.599525	Non-significant	-0.0264361	0.225873	NPX ~ Mig * Age_c + NSS_17_c + ANO_c + Sex + Error(SampleID)		0.62	3.93		0.155864	0.278781	0.760759	0.937661
ASAH2	ENSG00000188611	Neurology	Q9NR71	OID20996	Sex	0.0801047	0.051266	0.599525	Non-significant	0.233724	-0.169456	NPX ~ Mig * Age_c + NSS_17_c + ANO_c + Sex + Error(SampleID)		0.35	4.01		0.00290086	0.0114316	0.373462	0.765511
TNFAIP8L2	ENSG00000163154	Inflammation_II	Q6P589	OID30629	Sex	0.0771487	0.0508223	0.599525	Non-significant	0.0165766	-0.153914	NPX ~ Mig * Age_c + NSS_17_c + ANO_c + Sex + Error(SampleID)		0.29	4.01		0.659069	0.769946	0.0562554	0.360867
CTSO	ENSG00000256043	Inflammation	P43234	OID20660	Sex	0.0772088	0.0532242	0.599525	Non-significant	0.0268297	0.108943	NPX ~ Mig * Age_c + NSS_17_c + ANO_c + Sex + Error(SampleID)		0.15	3.93		0.0236895	0.0623958	0.753074	0.936625
PTPRC	ENSG00000081237	Cardiometabolic_II	P08575	OID30380	Sex	0.0770349	0.0510003	0.599525	Non-significant	-0.260721	-0.105245	NPX ~ Mig * Age_c + NSS_17_c + ANO_c + Sex + Error(SampleID)		0.14	4.01		0.113859	0.219213	0.920376	0.978047
SERPINA6	ENSG00000170099	Inflammation_II	P08185	OID30743	Sex	0.0785805	0.0510677	0.599525	Non-significant	0.12818	-0.0935482	NPX ~ Mig * Age_c + NSS_17_c + ANO_c + Sex + Error(SampleID)		0.10	4.01		0.410852	0.55947	0.866759	0.963984
RANGAP1	ENSG00000100401	Oncology	P46060	OID21203	Age_c	0.02135	0.338189	0.599547	Non-significant	0.421182	0.0315137	NPX ~ Mig * Age_c + NSS_17_c + ANO_c + Sex + Error(SampleID)		1.46	0.94		3.83848e-06	5.48312e-05	0.00646945	0.117077
TMEM106A	ENSG00000184988	Oncology_II	Q96A25	OID31411	Age_c	0.0191533	0.337823	0.599547	Non-significant	-0.390283	-0.0188893	NPX ~ Mig * Age_c + NSS_17_c + ANO_c + Sex + Error(SampleID)		0.81	0.94		0.29391	0.443033	0.677304	0.908551
SLAMF7	ENSG00000026751	Inflammation	Q9NQ25	OID20602	Age_c	0.0208433	0.338437	0.599547	Non-significant	-0.0147487	0.0133078	NPX ~ Mig * Age_c + NSS_17_c + ANO_c + Sex + Error(SampleID)		0.29	0.94		0.94742	0.968683	0.254643	0.660323
FRZB	ENSG00000162998	Neurology	Q92765	OID20968	Age_c	0.0199401	0.338391	0.599547	Non-significant	-0.217168	0.0106353	NPX ~ Mig * Age_c + NSS_17_c + ANO_c + Sex + Error(SampleID)		0.24	0.94		0.000390271	0.00218506	0.0173897	0.199124
BCAM	ENSG00000187244	Neurology	P50895	OID21076	Age_c	0.0191258	0.338174	0.599547	Non-significant	-0.231019	-0.00616762	NPX ~ Mig * Age_c + NSS_17_c + ANO_c + Sex + Error(SampleID)		0.09	0.94		0.530996	0.664663	0.010349	0.146039
ERP29	ENSG00000089248	Inflammation_II	P30040	OID30578	Mig:Age_c	0.0170476	0.366118	0.600266	Non-significant	0.414849	-0.010806	NPX ~ Mig * Age_c + NSS_17_c + ANO_c + Sex + Error(SampleID)		1.00	0.83		0.781988	0.854572	0.663744	0.90478
TADA3	ENSG00000171148	Oncology_II	O75528	OID31422	Age_c	0.0190062	0.339703	0.600552	Non-significant	-0.390867	0.020301	NPX ~ Mig * Age_c + NSS_17_c + ANO_c + Sex + Error(SampleID)		0.95	0.93		0.00315439	0.0122452	0.142005	0.521099
CD69	ENSG00000110848	Cardiometabolic	Q07108	OID20206	Age_c	0.0202626	0.339844	0.600552	Non-significant	0.388774	-0.0196018	NPX ~ Mig * Age_c + NSS_17_c + ANO_c + Sex + Error(SampleID)		0.80	0.93		0.665512	0.77431	0.767082	0.937661
PDXDC1	ENSG00000179889	Oncology_II	Q6P996	OID31226	Age_c	0.0190072	0.339691	0.600552	Non-significant	-0.206285	0.0167846	NPX ~ Mig * Age_c + NSS_17_c + ANO_c + Sex + Error(SampleID)		0.65	0.93		3.16193e-08	1.74413e-06	0.000454014	0.030927
PCSK9	ENSG00000169174	Cardiometabolic	Q8NBP7	OID20235	Age_c	0.0190383	0.339292	0.600552	Non-significant	-0.228996	0.0089562	NPX ~ Mig * Age_c + NSS_17_c + ANO_c + Sex + Error(SampleID)		0.18	0.93		0.888296	0.929559	0.81481	0.950046
PRDX6	ENSG00000117592	Oncology	P30041	OID21404	NSS_17_c	0.0309798	0.226378	0.600701	Non-significant	-0.0955388	-0.0191508	NPX ~ Mig * Age_c + NSS_17_c + ANO_c + Sex + Error(SampleID)		1.07	1.5		0.214171	0.352962	0.568966	0.869781
TP53I3	ENSG00000115129	Inflammation_II	Q53FA7	OID30632	NSS_17_c	0.0303158	0.226549	0.600701	Non-significant	-0.420556	-0.0161775	NPX ~ Mig * Age_c + NSS_17_c + ANO_c + Sex + Error(SampleID)		0.78	1.5		0.00237459	0.00971919	0.322576	0.721552
ACRBP	ENSG00000111644	Oncology_II	Q8NEB7	OID31385	ANO_c	0.0929949	0.0312897	0.600804	Non-significant	-0.336427	-0.0379191	NPX ~ Mig * Age_c + NSS_17_c + ANO_c + Sex + Error(SampleID)		0.26	4.92		0.510752	0.646862	0.143562	0.523275
CDH6	ENSG00000113361	Cardiometabolic	P55285	OID20157	Mig:Age_c	0.0181261	0.366917	0.601231	Non-significant	-0.261904	-0.00449519	NPX ~ Mig * Age_c + NSS_17_c + ANO_c + Sex + Error(SampleID)		0.17	0.83		0.290066	0.440222	0.967808	0.988767
ARID4B	ENSG00000054267	Neurology	Q4LE39	OID20803	Age_c	0.0206693	0.340482	0.601307	Non-significant	-0.0740646	-0.0141117	NPX ~ Mig * Age_c + NSS_17_c + ANO_c + Sex + Error(SampleID)		0.42	0.93		0.906277	0.940464	0.374311	0.765511
DEFB104A_DEFB104B		Neurology_II	Q8WTQ1	OID30849	Age_c	0.0188638	0.341536	0.601314	Non-significant	-0.113512	0.0315336	NPX ~ Mig * Age_c + NSS_17_c + ANO_c + Sex + Error(SampleID)		2.31	0.92		6.01052e-06	7.5371e-05	0.957945	0.985856
AOC1	ENSG00000002726	Inflammation	P19801	OID20452	Age_c	0.0192905	0.34122	0.601314	Non-significant	-0.426936	0.0274408	NPX ~ Mig * Age_c + NSS_17_c + ANO_c + Sex + Error(SampleID)		1.74	0.92		3.67136e-06	5.35907e-05	0.0592531	0.368256
CXCL8	ENSG00000169429	Neurology	P10145	OID20997	Age_c	0.0197013	0.341331	0.601314	Non-significant	0.155638	-0.0189322	NPX ~ Mig * Age_c + NSS_17_c + ANO_c + Sex + Error(SampleID)		0.76	0.92		0.0683919	0.146899	0.153983	0.541731
SERPINB1	ENSG00000021355	Neurology	P30740	OID21088	Age_c	0.0188943	0.341143	0.601314	Non-significant	-0.285724	0.0167538	NPX ~ Mig * Age_c + NSS_17_c + ANO_c + Sex + Error(SampleID)		0.65	0.92		0.654807	0.766585	0.58791	0.877511
CCL21	ENSG00000137077	Inflammation	O00585	OID20686	Age_c	0.0188863	0.341246	0.601314	Non-significant	-0.266975	0.0140227	NPX ~ Mig * Age_c + NSS_17_c + ANO_c + Sex + Error(SampleID)		0.46	0.92		0.312612	0.463892	0.410207	0.786389
RBP2	ENSG00000114113	Oncology	P50120	OID21365	Age_c	0.0201028	0.341775	0.601364	Non-significant	-0.0264361	-0.0170549	NPX ~ Mig * Age_c + NSS_17_c + ANO_c + Sex + Error(SampleID)		0.62	0.92		0.155864	0.278781	0.760759	0.937661
DEFB118	ENSG00000131068	Neurology_II	Q96PH6	OID30858	NSS_17_c	0.030087	0.228337	0.60154	Non-significant	-1.23036	-0.0423786	NPX ~ Mig * Age_c + NSS_17_c + ANO_c + Sex + Error(SampleID)		5.39	1.49		0.000134523	0.000914595	0.788182	0.947407
EIF4B	ENSG00000063046	Neurology	P23588	OID21000	NSS_17_c	0.0314191	0.228105	0.60154	Non-significant	-0.325738	-0.0328697	NPX ~ Mig * Age_c + NSS_17_c + ANO_c + Sex + Error(SampleID)		3.10	1.49		0.382883	0.535662	0.229515	0.632606
TMEM25	ENSG00000149582	Neurology_II	Q86YD3	OID31015	NSS_17_c	0.0301943	0.227496	0.60154	Non-significant	-0.578808	-0.0129034	NPX ~ Mig * Age_c + NSS_17_c + ANO_c + Sex + Error(SampleID)		0.50	1.49		8.07816e-08	3.16597e-06	8.12402e-05	0.0104548
CLUL1	ENSG00000079101	Cardiometabolic	Q15846	OID20198	NSS_17_c	0.0322278	0.227266	0.60154	Non-significant	-0.297134	-0.0126456	NPX ~ Mig * Age_c + NSS_17_c + ANO_c + Sex + Error(SampleID)		0.43	1.5		0.281766	0.432475	0.43986	0.799706
SIRPB1	ENSG00000101307	Inflammation	O00241	OID20739	NSS_17_c	0.0301578	0.227782	0.60154	Non-significant	-0.0749442	-0.0102708	NPX ~ Mig * Age_c + NSS_17_c + ANO_c + Sex + Error(SampleID)		0.32	1.49		0.117939	0.225758	0.368162	0.761063
IFNAR1	ENSG00000142166	Oncology_II	P17181	OID31491	NSS_17_c	0.030197	0.227475	0.60154	Non-significant	-0.196038	-0.00605211	NPX ~ Mig * Age_c + NSS_17_c + ANO_c + Sex + Error(SampleID)		0.11	1.49		2.24429e-09	2.67538e-07	0.000376549	0.0262757
F13B	ENSG00000143278	Inflammation_II	P05160	OID30781	NSS_17_c	0.030743	0.22819	0.60154	Non-significant	-0.0339017	-0.00356348	NPX ~ Mig * Age_c + NSS_17_c + ANO_c + Sex + Error(SampleID)		0.04	1.49		0.590697	0.712773	0.186832	0.578122
CPOX	ENSG00000080819	Inflammation_II	P36551	OID30495	NSS_17_c	0.0300323	0.228767	0.601564	Non-significant	-0.091122	-0.0105947	NPX ~ Mig * Age_c + NSS_17_c + ANO_c + Sex + Error(SampleID)		0.34	1.49		4.20649e-06	5.78594e-05	0.266406	0.671229
ATRN	ENSG00000088812	Inflammation_II	O75882-2	OID30735	NSS_17_c	0.0306719	0.228737	0.601564	Non-significant	-0.152705	-0.00404501	NPX ~ Mig * Age_c + NSS_17_c + ANO_c + Sex + Error(SampleID)		0.05	1.49		0.763349	0.841639	0.12727	0.495126
TDGF1		Neurology	P13385	OID20816	Age_c	0.0203672	0.344073	0.601794	Non-significant	0.408729	-0.0486439	NPX ~ Mig * Age_c + NSS_17_c + ANO_c + Sex + Error(SampleID)		5.09	0.91		0.0380616	0.0919715	0.140632	0.520377
MYL4	ENSG00000198336	Cardiometabolic_II	P12829	OID30245	Age_c	0.018798	0.342388	0.601794	Non-significant	-0.80108	-0.045705	NPX ~ Mig * Age_c + NSS_17_c + ANO_c + Sex + Error(SampleID)		4.86	0.92		0.1305	0.242758	0.519449	0.846319
CA5A	ENSG00000174990	Cardiometabolic	P35218	OID20075	Age_c	0.0201184	0.347067	0.601794	Non-significant	-0.0186373	0.033475	NPX ~ Mig * Age_c + NSS_17_c + ANO_c + Sex + Error(SampleID)		1.91	0.9		0.00225855	0.00932426	0.727154	0.924684
KIR3DL2	ENSG00000240403	Oncology_II	P43630	OID31191	Age_c	0.0184534	0.346893	0.601794	Non-significant	-0.0425331	-0.028635	NPX ~ Mig * Age_c + NSS_17_c + ANO_c + Sex + Error(SampleID)		1.94	0.9		0.000117213	0.000817919	0.397638	0.777305
PGM2	ENSG00000169299	Neurology_II	Q96G03	OID30904	Age_c	0.0189416	0.345667	0.601794	Non-significant	-0.52225	0.0250224	NPX ~ Mig * Age_c + NSS_17_c + ANO_c + Sex + Error(SampleID)		1.36	0.91		0.0284145	0.0727788	0.0778842	0.415722
LAMTOR5	ENSG00000134248	Oncology_II	O43504	OID31396	Age_c	0.0185393	0.345763	0.601794	Non-significant	-0.463504	0.0243067	NPX ~ Mig * Age_c + NSS_17_c + ANO_c + Sex + Error(SampleID)		1.39	0.91		0.0567293	0.126207	0.626269	0.886348
GTPBP2	ENSG00000172432	Neurology_II	Q9BX10	OID30946	Age_c	0.0189611	0.345416	0.601794	Non-significant	0.176199	0.0213856	NPX ~ Mig * Age_c + NSS_17_c + ANO_c + Sex + Error(SampleID)		0.99	0.91		0.764399	0.84178	0.381627	0.771284
CD33	ENSG00000105383	Oncology	P20138	OID21472	Age_c	0.0184617	0.346785	0.601794	Non-significant	-0.371343	-0.0191357	NPX ~ Mig * Age_c + NSS_17_c + ANO_c + Sex + Error(SampleID)		0.87	0.9		0.00583708	0.0205284	0.857059	0.962709
CXCL8	ENSG00000169429	Inflammation	P10145	OID20631	Age_c	0.019039	0.344419	0.601794	Non-significant	0.172213	-0.0182221	NPX ~ Mig * Age_c + NSS_17_c + ANO_c + Sex + Error(SampleID)		0.72	0.91		0.166909	0.29384	0.124659	0.490706
CALCOCO2	ENSG00000136436	Cardiometabolic_II	Q13137	OID30249	Age_c	0.0187331	0.343231	0.601794	Non-significant	-0.185327	-0.016123	NPX ~ Mig * Age_c + NSS_17_c + ANO_c + Sex + Error(SampleID)		0.61	0.92		0.908894	0.940602	0.687797	0.912531
PRKCQ	ENSG00000065675	Inflammation	Q04759	OID20468	Age_c	0.0189487	0.345576	0.601794	Non-significant	-0.01972	0.0159413	NPX ~ Mig * Age_c + NSS_17_c + ANO_c + Sex + Error(SampleID)		0.60	0.91		1.3951e-09	1.91562e-07	0.000172264	0.0149348
ADGRG1	ENSG00000205336	Oncology	Q9Y653	OID21294	Age_c	0.019689	0.346843	0.601794	Non-significant	-0.536271	-0.0159054	NPX ~ Mig * Age_c + NSS_17_c + ANO_c + Sex + Error(SampleID)		0.55	0.9		0.269421	0.418949	0.191385	0.582615
STC2	ENSG00000113739	Neurology	O76061	OID21157	Age_c	0.0184594	0.346814	0.601794	Non-significant	-0.178007	-0.0157572	NPX ~ Mig * Age_c + NSS_17_c + ANO_c + Sex + Error(SampleID)		0.59	0.9		0.0886683	0.17966	0.35979	0.756466
CASP2	ENSG00000106144	Inflammation	P42575	OID20555	Age_c	0.0203828	0.343886	0.601794	Non-significant	0.0877636	-0.0144858	NPX ~ Mig * Age_c + NSS_17_c + ANO_c + Sex + Error(SampleID)		0.35	0.92		0.000240602	0.00148354	0.0246439	0.235807
DPEP1	ENSG00000015413	Neurology	P16444	OID20897	Age_c	0.0193418	0.345819	0.601794	Non-significant	0.0496619	0.0143927	NPX ~ Mig * Age_c + NSS_17_c + ANO_c + Sex + Error(SampleID)		0.45	0.91		0.0546714	0.122678	0.486841	0.831159
MAPK9	ENSG00000050748	Inflammation	P45984	OID20557	Age_c	0.0203185	0.344657	0.601794	Non-significant	-0.194192	-0.0143572	NPX ~ Mig * Age_c + NSS_17_c + ANO_c + Sex + Error(SampleID)		0.35	0.91		0.421424	0.569529	0.873268	0.967519
ACY1	ENSG00000243989	Cardiometabolic	Q03154	OID20137	Age_c	0.0197175	0.346491	0.601794	Non-significant	0.057481	-0.0139087	NPX ~ Mig * Age_c + NSS_17_c + ANO_c + Sex + Error(SampleID)		0.41	0.91		0.0176004	0.0494644	0.732689	0.927532
DCTD	ENSG00000129187	Inflammation_II	P32321	OID30657	Age_c	0.0187705	0.342745	0.601794	Non-significant	0.0876382	-0.0137688	NPX ~ Mig * Age_c + NSS_17_c + ANO_c + Sex + Error(SampleID)		0.44	0.92		0.0128623	0.0390235	0.857312	0.962709
IL12RB2	ENSG00000081985	Inflammation_II	Q99665	OID30422	Age_c	0.0184869	0.346453	0.601794	Non-significant	0.162699	0.0126121	NPX ~ Mig * Age_c + NSS_17_c + ANO_c + Sex + Error(SampleID)		0.38	0.9		0.00372753	0.0141251	0.817969	0.952466
SSC5D	ENSG00000179954	Cardiometabolic	A1L4H1	OID20351	Age_c	0.0187464	0.343057	0.601794	Non-significant	-0.00812352	0.00931431	NPX ~ Mig * Age_c + NSS_17_c + ANO_c + Sex + Error(SampleID)		0.20	0.92		0.185838	0.318548	0.819777	0.952501
KLK8	ENSG00000129455	Oncology	O60259	OID21517	Age_c	0.0185627	0.345455	0.601794	Non-significant	-0.100092	-0.00875533	NPX ~ Mig * Age_c + NSS_17_c + ANO_c + Sex + Error(SampleID)		0.18	0.91		0.048044	0.110671	0.260304	0.663751
RELT	ENSG00000054967	Neurology	Q969Z4	OID21142	Age_c	0.0186361	0.344495	0.601794	Non-significant	-0.168586	-0.00725256	NPX ~ Mig * Age_c + NSS_17_c + ANO_c + Sex + Error(SampleID)		0.12	0.91		0.119329	0.227601	0.844842	0.958223
ICOSLG	ENSG00000160223	Oncology	O75144	OID21351	Age_c	0.0198627	0.344704	0.601794	Non-significant	-0.132484	-0.00683116	NPX ~ Mig * Age_c + NSS_17_c + ANO_c + Sex + Error(SampleID)		0.10	0.91		0.258369	0.407804	0.102088	0.455655
PLG	ENSG00000122194	Inflammation_II	P00747	OID30785	Age_c	0.0190754	0.343953	0.601794	Non-significant	0.0290933	0.00582223	NPX ~ Mig * Age_c + NSS_17_c + ANO_c + Sex + Error(SampleID)		0.06	0.91		0.552083	0.680236	0.157609	0.548479
OLFM4	ENSG00000102837	Inflammation_II	Q6UX06	OID30665	Mig	0.027465	0.248998	0.601949	Non-significant	0.518103	0.601554	NPX ~ Mig * Age_c + NSS_17_c + ANO_c + Sex + Error(SampleID)	48	3.51		1.16694	0.115865	0.222476	0.612156	0.883515
TSPYL1	ENSG00000189241	Inflammation_II	Q9H0U9	OID30512	Mig	0.0272099	0.249111	0.601949	Non-significant	-0.254877	-0.236543	NPX ~ Mig * Age_c + NSS_17_c + ANO_c + Sex + Error(SampleID)	48	0.54		-1.16666	0.00112235	0.00516244	0.385175	0.771441
TMED1	ENSG00000099203	Oncology_II	Q13445	OID31278	Mig	0.0285456	0.249841	0.602085	Non-significant	1.29375	1.0773	NPX ~ Mig * Age_c + NSS_17_c + ANO_c + Sex + Error(SampleID)	46	10.90		1.16546	0.00908533	0.0296049	0.938326	0.98141
STAMBP	ENSG00000124356	Neurology	O95630	OID20955	Mig	0.0285668	0.251251	0.602085	Non-significant	-0.475151	-0.413556	NPX ~ Mig * Age_c + NSS_17_c + ANO_c + Sex + Error(SampleID)	46	1.61		-1.16195	0.00528799	0.0189112	0.545696	0.863565
BDNF	ENSG00000176697	Cardiometabolic_II	P23560	OID30373	Mig	0.0273093	0.251272	0.602085	Non-significant	-0.372406	-0.41084	NPX ~ Mig * Age_c + NSS_17_c + ANO_c + Sex + Error(SampleID)	48	1.65		-1.16128	0.000959189	0.00450614	0.641729	0.895167
GCHFR	ENSG00000137880	Inflammation_II	P30047	OID30631	Mig	0.0271427	0.250336	0.602085	Non-significant	-0.429499	-0.380605	NPX ~ Mig * Age_c + NSS_17_c + ANO_c + Sex + Error(SampleID)	48	1.41		-1.1636	6.18518e-05	0.000482174	0.0472905	0.333599
CEACAM5	ENSG00000105388	Oncology	P06731	OID21171	Mig	0.0315652	0.250904	0.602085	Non-significant	-0.471741	-0.344756	NPX ~ Mig * Age_c + NSS_17_c + ANO_c + Sex + Error(SampleID)	43	1.07		-1.16385	0.0184103	0.0512372	0.302644	0.705677
CMIP	ENSG00000153815	Oncology_II	Q8IY22	OID31406	Mig	0.0278086	0.250333	0.602085	Non-significant	0.196562	0.220329	NPX ~ Mig * Age_c + NSS_17_c + ANO_c + Sex + Error(SampleID)	48	0.47		1.16361	0.0459198	0.107219	0.409837	0.786389
KEL	ENSG00000197993	Neurology	P23276	OID20881	Mig	0.0293322	0.250678	0.602085	Non-significant	-0.179721	-0.168996	NPX ~ Mig * Age_c + NSS_17_c + ANO_c + Sex + Error(SampleID)	44	0.26		-1.16405	0.69587	0.795938	0.0405404	0.305226
LGMN	ENSG00000100600	Inflammation	Q99538	OID20773	Mig	0.0270197	0.250302	0.602085	Non-significant	-0.100274	-0.13652	NPX ~ Mig * Age_c + NSS_17_c + ANO_c + Sex + Error(SampleID)	48	0.18		-1.16369	0.278363	0.429324	0.840986	0.957436
BTN2A1	ENSG00000112763	Inflammation	Q7KYR7	OID20713	Mig	0.0270801	0.249575	0.602085	Non-significant	-0.101921	-0.101171	NPX ~ Mig * Age_c + NSS_17_c + ANO_c + Sex + Error(SampleID)	48	0.10		-1.1655	0.127915	0.239506	0.248503	0.653169
HYOU1	ENSG00000149428	Cardiometabolic	Q9Y4L1	OID20300	Mig	0.0274649	0.250751	0.602085	Non-significant	-0.100422	-0.08557	NPX ~ Mig * Age_c + NSS_17_c + ANO_c + Sex + Error(SampleID)	48	0.07		-1.16257	0.590241	0.712773	0.770744	0.939022
STAT5B	ENSG00000173757	Oncology	P51692	OID21277	Mig:Age_c	0.0180686	0.367686	0.602146	Non-significant	-0.366991	-0.0217192	NPX ~ Mig * Age_c + NSS_17_c + ANO_c + Sex + Error(SampleID)		3.90	0.83		0.0167114	0.047365	0.00766715	0.126531
UNC79	ENSG00000133958	Oncology_II	Q9P2D8	OID31181	Mig	0.026697	0.251583	0.602325	Non-significant	-0.426591	-0.464668	NPX ~ Mig * Age_c + NSS_17_c + ANO_c + Sex + Error(SampleID)	48	2.12		-1.1605	0.00270863	0.0108383	0.121741	0.4851
SCGB2A2	ENSG00000110484	Cardiometabolic_II	Q13296	OID30104	Age_c	0.0183995	0.347606	0.602363	Non-significant	-0.519001	0.034327	NPX ~ Mig * Age_c + NSS_17_c + ANO_c + Sex + Error(SampleID)		2.80	0.9		3.00078e-06	4.74322e-05	1.68232e-06	0.000755632
LTO1	ENSG00000149716	Inflammation	Q8WV07	OID20434	Mig:Age_c	0.0172586	0.368241	0.602366	Non-significant	0.0395133	-0.00900621	NPX ~ Mig * Age_c + NSS_17_c + ANO_c + Sex + Error(SampleID)		0.69	0.83		0.00222076	0.00920813	0.156209	0.54702
PLAUR	ENSG00000011422	Inflammation	Q03405	OID20764	Mig:Age_c	0.0168986	0.368239	0.602366	Non-significant	-0.0454523	-0.00482177	NPX ~ Mig * Age_c + NSS_17_c + ANO_c + Sex + Error(SampleID)		0.20	0.83		0.219729	0.359637	0.880536	0.969656
REG1A	ENSG00000115386	Cardiometabolic	P05451	OID20415	Mig:Age_c	0.0168743	0.368586	0.602586	Non-significant	-0.124901	-0.00692121	NPX ~ Mig * Age_c + NSS_17_c + ANO_c + Sex + Error(SampleID)		0.41	0.82		0.00141363	0.00626069	0.604494	0.881926
HDAC8	ENSG00000147099	Inflammation_II	Q9BY41	OID30436	Age_c	0.018322	0.348632	0.60268	Non-significant	0.0444671	0.0381649	NPX ~ Mig * Age_c + NSS_17_c + ANO_c + Sex + Error(SampleID)		3.48	0.9		0.040427	0.0966263	0.790644	0.947407
KRT18	ENSG00000111057	Oncology	P05783	OID21296	Age_c	0.0195544	0.348514	0.60268	Non-significant	-0.236612	0.0228052	NPX ~ Mig * Age_c + NSS_17_c + ANO_c + Sex + Error(SampleID)		1.14	0.9		0.00023445	0.00145817	0.0107042	0.147946
FCRL5	ENSG00000143297	Neurology	Q96RD9	OID21111	Age_c	0.018347	0.348301	0.60268	Non-significant	-0.183259	0.0151945	NPX ~ Mig * Age_c + NSS_17_c + ANO_c + Sex + Error(SampleID)		0.55	0.9		0.180525	0.311697	0.646655	0.898491
CDHR5	ENSG00000099834	Cardiometabolic	Q9HBB8	OID20193	Age_c	0.0195941	0.34802	0.60268	Non-significant	-0.253271	0.00987657	NPX ~ Mig * Age_c + NSS_17_c + ANO_c + Sex + Error(SampleID)		0.21	0.9		0.628831	0.744655	0.727167	0.924684
TIMD4	ENSG00000145850	Cardiometabolic	Q96H15	OID20375	Mig:Age_c	0.0168464	0.368985	0.602894	Non-significant	-0.327912	-0.00699987	NPX ~ Mig * Age_c + NSS_17_c + ANO_c + Sex + Error(SampleID)		0.42	0.82		0.492963	0.631885	0.700536	0.915782
STAU1	ENSG00000124214	Oncology_II	O95793	OID31210	Mig	0.0268456	0.252057	0.602955	Non-significant	-0.458132	-0.415381	NPX ~ Mig * Age_c + NSS_17_c + ANO_c + Sex + Error(SampleID)	48	1.69		-1.15933	0.340761	0.49288	0.165645	0.548826
INPPL1	ENSG00000165458	Oncology	O15357	OID21314	Age_c	0.0195147	0.349008	0.602966	Non-significant	-0.106807	-0.0193584	NPX ~ Mig * Age_c + NSS_17_c + ANO_c + Sex + Error(SampleID)		0.82	0.9		0.210607	0.348695	0.850533	0.960669
LEP	ENSG00000174697	Cardiometabolic	P41159	OID20187	Mig:Age_c	0.0179346	0.369485	0.603129	Non-significant	-0.157627	-0.013326	NPX ~ Mig * Age_c + NSS_17_c + ANO_c + Sex + Error(SampleID)		1.50	0.82		0.67617	0.781623	0.0988639	0.452313
RASA1	ENSG00000145715	Neurology	P20936	OID20826	Mig:Age_c	0.018338	0.369551	0.603129	Non-significant	0.084969	-0.00692028	NPX ~ Mig * Age_c + NSS_17_c + ANO_c + Sex + Error(SampleID)		0.40	0.82		1.99949e-06	3.59783e-05	0.00205762	0.0639875
ZP3	ENSG00000188372	Cardiometabolic_II	P21754	OID30265	Mig	0.0268432	0.252613	0.603276	Non-significant	-0.636613	-0.727349	NPX ~ Mig * Age_c + NSS_17_c + ANO_c + Sex + Error(SampleID)	48	5.21		-1.15795	0.000560356	0.00289906	0.643274	0.896011
KLK15	ENSG00000174562	Oncology_II	Q9H2R5	OID31427	Mig	0.0272106	0.252405	0.603276	Non-significant	-0.305332	-0.280863	NPX ~ Mig * Age_c + NSS_17_c + ANO_c + Sex + Error(SampleID)	48	0.78		-1.15847	0.000346527	0.00200285	0.628424	0.887424
PEBP1	ENSG00000089220	Neurology	P30086	OID21087	Mig	0.0268644	0.252846	0.60333	Non-significant	-0.370286	-0.38113	NPX ~ Mig * Age_c + NSS_17_c + ANO_c + Sex + Error(SampleID)	48	1.43		-1.15738	0.01073	0.0337346	0.831793	0.954332
DNAJA1	ENSG00000086061	Oncology_II	P31689	OID31204	Age_c	0.0182606	0.349449	0.603363	Non-significant	-0.201541	0.021991	NPX ~ Mig * Age_c + NSS_17_c + ANO_c + Sex + Error(SampleID)		1.16	0.89		0.401679	0.55245	0.742663	0.932832
EPB41L5	ENSG00000115109	Neurology_II	Q9HCM4	OID30886	Mig:Age_c	0.017127	0.37009	0.603377	Non-significant	-0.603778	-0.0187259	NPX ~ Mig * Age_c + NSS_17_c + ANO_c + Sex + Error(SampleID)		3.00	0.82		0.000282352	0.00168998	0.139647	0.518197
AMN	ENSG00000166126	Inflammation	Q9BXJ7	OID20492	Mig:Age_c	0.0171245	0.370125	0.603377	Non-significant	-0.214292	-0.00959652	NPX ~ Mig * Age_c + NSS_17_c + ANO_c + Sex + Error(SampleID)		0.79	0.82		0.582199	0.706788	0.544591	0.863565
PLIN1	ENSG00000166819	Neurology	O60240	OID20835	Age_c	0.0199029	0.34969	0.603415	Non-significant	-0.167016	0.00852973	NPX ~ Mig * Age_c + NSS_17_c + ANO_c + Sex + Error(SampleID)		0.16	0.89		0.0422786	0.100298	0.288446	0.694217
GUCA2A	ENSG00000197273	Neurology	Q02747	OID21101	Mig:Age_c	0.0167401	0.370514	0.603668	Non-significant	-0.300144	0.00932965	NPX ~ Mig * Age_c + NSS_17_c + ANO_c + Sex + Error(SampleID)		0.76	0.82		4.47582e-06	6.0707e-05	0.0256037	0.237831
CD99L2	ENSG00000102181	Neurology	Q8TCZ2	OID21122	Mig:Age_c	0.0167187	0.370822	0.603826	Non-significant	-0.236176	-0.00285531	NPX ~ Mig * Age_c + NSS_17_c + ANO_c + Sex + Error(SampleID)		0.07	0.82		0.27293	0.422833	0.497781	0.836752
CCT5	ENSG00000150753	Oncology	P48643	OID21200	NSS_17_c	0.0333505	0.229862	0.603888	Non-significant	-0.169233	-0.0189386	NPX ~ Mig * Age_c + NSS_17_c + ANO_c + Sex + Error(SampleID)		0.92	1.48		0.0113397	0.0352258	0.0933736	0.441052
CREBZF	ENSG00000137504	Oncology_II	Q9NS37	OID31206	Mig	0.0267459	0.253545	0.60399	Non-significant	-0.176251	-0.169274	NPX ~ Mig * Age_c + NSS_17_c + ANO_c + Sex + Error(SampleID)	48	0.28		-1.15565	1.74868e-08	1.19118e-06	0.0286928	0.25181
CLEC10A	ENSG00000132514	Neurology	Q8IUN9	OID20928	Mig	0.0282853	0.253384	0.60399	Non-significant	0.0455774	0.122625	NPX ~ Mig * Age_c + NSS_17_c + ANO_c + Sex + Error(SampleID)	46	0.14		1.15666	0.6774	0.782099	0.803518	0.947798
FOS	ENSG00000170345	Oncology_II	P01100	OID31221	Age_c	0.0181924	0.350358	0.604204	Non-significant	0.698945	0.0408986	NPX ~ Mig * Age_c + NSS_17_c + ANO_c + Sex + Error(SampleID)		4.02	0.89		0.00357214	0.013666	0.555161	0.868133
HMBS	ENSG00000256269	Oncology	P08397	OID21385	NSS_17_c	0.030296	0.231655	0.604556	Non-significant	-0.0158182	-0.0236253	NPX ~ Mig * Age_c + NSS_17_c + ANO_c + Sex + Error(SampleID)		1.66	1.47		0.0208372	0.0567764	0.718354	0.918735
DDC	ENSG00000132437	Cardiometabolic	P20711	OID20215	NSS_17_c	0.0316498	0.231549	0.604556	Non-significant	0.152146	-0.0126803	NPX ~ Mig * Age_c + NSS_17_c + ANO_c + Sex + Error(SampleID)		0.44	1.47		0.0181446	0.0506951	0.00989024	0.142191
CPA1	ENSG00000091704	Cardiometabolic	P15085	OID20280	NSS_17_c	0.029708	0.231335	0.604556	Non-significant	-0.161983	0.0113654	NPX ~ Mig * Age_c + NSS_17_c + ANO_c + Sex + Error(SampleID)		0.39	1.47		0.696499	0.796118	0.588229	0.877511
SPINK6	ENSG00000178172	Oncology	Q6UWN8	OID21450	NSS_17_c	0.0302767	0.231806	0.604556	Non-significant	-0.360702	-0.011236	NPX ~ Mig * Age_c + NSS_17_c + ANO_c + Sex + Error(SampleID)		0.38	1.47		0.35869	0.510733	0.351726	0.749841
LEO1	ENSG00000166477	Neurology_II	Q8WVC0	OID30991	NSS_17_c	0.0296989	0.231408	0.604556	Non-significant	-0.260161	-0.0102866	NPX ~ Mig * Age_c + NSS_17_c + ANO_c + Sex + Error(SampleID)		0.32	1.47		0.100749	0.199476	0.314336	0.71512
CD63	ENSG00000135404	Neurology	P08962	OID20988	NSS_17_c	0.0310908	0.23059	0.604556	Non-significant	0.158471	-0.0101977	NPX ~ Mig * Age_c + NSS_17_c + ANO_c + Sex + Error(SampleID)		0.30	1.48		0.0206862	0.0564299	0.908243	0.975017
SRPK2	ENSG00000135250	Inflammation	P78362	OID20502	NSS_17_c	0.0324892	0.230644	0.604556	Non-significant	-0.0793962	-0.0098587	NPX ~ Mig * Age_c + NSS_17_c + ANO_c + Sex + Error(SampleID)		0.27	1.48		0.414108	0.562298	0.613285	0.883925
ADGRF5	ENSG00000069122	Cardiometabolic_II	Q8IZF2	OID30349	NSS_17_c	0.0303178	0.231485	0.604556	Non-significant	-0.250252	0.00750552	NPX ~ Mig * Age_c + NSS_17_c + ANO_c + Sex + Error(SampleID)		0.17	1.47		0.778522	0.852738	0.649584	0.90129
SPACA5_SPACA5B		Neurology_II	Q96QH8	OID30990	Mig	0.0269192	0.254227	0.604701	Non-significant	-0.184937	-0.137915	NPX ~ Mig * Age_c + NSS_17_c + ANO_c + Sex + Error(SampleID)	48	0.19		-1.15397	0.697519	0.796647	0.0874189	0.429123
IL6R	ENSG00000160712	Cardiometabolic	P08887	OID20385	Mig	0.0268286	0.254266	0.604701	Non-significant	-0.131866	-0.128356	NPX ~ Mig * Age_c + NSS_17_c + ANO_c + Sex + Error(SampleID)	48	0.16		-1.15387	0.133057	0.246872	0.114814	0.478005
ARSB	ENSG00000113273	Oncology	P15848	OID21331	Mig:Age_c	0.0177629	0.371806	0.60474	Non-significant	-0.464345	-0.0103706	NPX ~ Mig * Age_c + NSS_17_c + ANO_c + Sex + Error(SampleID)		0.90	0.81		0.695849	0.795938	0.426776	0.795868
FGF12	ENSG00000114279	Inflammation_II	P61328	OID30454	Mig:Age_c	0.0166539	0.371759	0.60474	Non-significant	-0.361724	-0.00889443	NPX ~ Mig * Age_c + NSS_17_c + ANO_c + Sex + Error(SampleID)		0.69	0.81		0.780206	0.853602	0.547501	0.863565
ENOX2	ENSG00000165675	Cardiometabolic_II	Q16206	OID30152	NSS_17_c	0.0296062	0.232149	0.604897	Non-significant	-0.0266181	-0.0144394	NPX ~ Mig * Age_c + NSS_17_c + ANO_c + Sex + Error(SampleID)		0.64	1.46		0.0467936	0.108604	0.566114	0.869379
KDR	ENSG00000128052	Oncology	P35968	OID21497	Mig:Age_c	0.0166263	0.372159	0.60497	Non-significant	-0.052128	-0.00343139	NPX ~ Mig * Age_c + NSS_17_c + ANO_c + Sex + Error(SampleID)		0.10	0.81		0.141846	0.258814	0.400914	0.778693
BAIAP2	ENSG00000175866	Oncology	Q9UQB8	OID21250	Mig	0.0336487	0.254929	0.605272	Non-significant	-0.176194	-0.202656	NPX ~ Mig * Age_c + NSS_17_c + ANO_c + Sex + Error(SampleID)	43	0.37		-1.15386	0.554512	0.681812	0.854447	0.962175
MED18	ENSG00000130772	Oncology	Q9BUE0	OID21236	Mig	0.0356676	0.254801	0.605272	Non-significant	-0.161092	-0.165638	NPX ~ Mig * Age_c + NSS_17_c + ANO_c + Sex + Error(SampleID)	43	0.25		-1.15418	0.4619	0.606963	0.79182	0.947425
RANBP1	ENSG00000099901	Cardiometabolic_II	P43487	OID30258	Age_c	0.0181292	0.351204	0.605298	Non-significant	-0.519256	-0.0326292	NPX ~ Mig * Age_c + NSS_17_c + ANO_c + Sex + Error(SampleID)		2.57	0.89		0.45	0.595766	0.714711	0.916534
TREML1	ENSG00000161911	Inflammation_II	Q86YW5	OID30682	NSS_17_c	0.0295366	0.232706	0.605301	Non-significant	0.0835405	0.0317105	NPX ~ Mig * Age_c + NSS_17_c + ANO_c + Sex + Error(SampleID)		3.08	1.46		0.0135066	0.0403788	0.797814	0.947508
CD58	ENSG00000116815	Inflammation	P19256	OID20716	NSS_17_c	0.0295341	0.232727	0.605301	Non-significant	-0.0637238	-0.00511273	NPX ~ Mig * Age_c + NSS_17_c + ANO_c + Sex + Error(SampleID)		0.08	1.46		0.000146473	0.000983708	0.161749	0.548525
TGM2	ENSG00000198959	Cardiometabolic	P21980	OID20141	Mig:Age_c	0.0176766	0.372982	0.605963	Non-significant	-0.480621	-0.01542	NPX ~ Mig * Age_c + NSS_17_c + ANO_c + Sex + Error(SampleID)		2.03	0.81		0.415101	0.563112	0.504694	0.838672
CRADD	ENSG00000169372	Neurology	P78560	OID20923	Mig:Age_c	0.0172591	0.373434	0.60601	Non-significant	-0.172727	-0.0158742	NPX ~ Mig * Age_c + NSS_17_c + ANO_c + Sex + Error(SampleID)		2.16	0.81		0.0149513	0.0437502	0.696172	0.913817
MFGE8	ENSG00000140545	Neurology	Q08431	OID21134	Mig:Age_c	0.0165407	0.373403	0.60601	Non-significant	-0.474799	0.00583474	NPX ~ Mig * Age_c + NSS_17_c + ANO_c + Sex + Error(SampleID)		0.30	0.81		0.033215	0.0826333	0.00914714	0.13629
TPBGL	ENSG00000261594	Neurology_II	P0DKB5	OID30928	Mig	0.0258931	0.256213	0.606046	Non-significant	0.470667	0.511762	NPX ~ Mig * Age_c + NSS_17_c + ANO_c + Sex + Error(SampleID)	47	2.56		1.14939	1.82268e-06	3.33969e-05	0.000927979	0.0402265
PF4	ENSG00000163737	Inflammation_II	P02776	OID30764	Mig	0.0279841	0.255984	0.606046	Non-significant	-0.374419	-0.415204	NPX ~ Mig * Age_c + NSS_17_c + ANO_c + Sex + Error(SampleID)	47	1.67		-1.14995	0.000481633	0.00257322	0.798912	0.947798
IL24	ENSG00000162892	Inflammation	Q13007	OID20440	Mig	0.027855	0.25557	0.606046	Non-significant	0.328438	0.368681	NPX ~ Mig * Age_c + NSS_17_c + ANO_c + Sex + Error(SampleID)	47	1.33		1.15096	0.0817653	0.169025	0.580704	0.8758
DDT	ENSG00000099977	Cardiometabolic_II	P30046	OID30372	Mig	0.0265473	0.255828	0.606046	Non-significant	-0.362998	-0.347777	NPX ~ Mig * Age_c + NSS_17_c + ANO_c + Sex + Error(SampleID)	48	1.21		-1.15003	0.00443317	0.0164504	0.830318	0.954144
CFHR5	ENSG00000134389	Inflammation_II	Q9BXR6	OID30716	Mig	0.026526	0.256314	0.606046	Non-significant	0.103368	0.147895	NPX ~ Mig * Age_c + NSS_17_c + ANO_c + Sex + Error(SampleID)	48	0.22		1.14884	0.38444	0.536392	0.19321	0.584947
QSOX1	ENSG00000116260	Inflammation_II	O00391	OID30729	Mig	0.0258332	0.256675	0.606397	Non-significant	-0.103803	-0.0991657	NPX ~ Mig * Age_c + NSS_17_c + ANO_c + Sex + Error(SampleID)	47	0.10		-1.14825	0.167704	0.294418	0.0045498	0.101695
GATA3	ENSG00000107485	Oncology_II	P23771	OID31219	Age_c	0.0180549	0.352202	0.606653	Non-significant	-0.36862	0.0171302	NPX ~ Mig * Age_c + NSS_17_c + ANO_c + Sex + Error(SampleID)		0.71	0.88		0.751643	0.833831	0.103701	0.458911
LMOD2	ENSG00000170807	Neurology_II	Q6P5Q4	OID30864	Mig:Age_c	0.0164352	0.374944	0.606927	Non-significant	-1.15146	-0.0222028	NPX ~ Mig * Age_c + NSS_17_c + ANO_c + Sex + Error(SampleID)		4.37	0.8		0.0497642	0.113378	0.549288	0.864419
BCL2L15	ENSG00000188761	Inflammation_II	Q5TBC7	OID30498	Mig:Age_c	0.016441	0.374859	0.606927	Non-significant	-0.148265	-0.0140854	NPX ~ Mig * Age_c + NSS_17_c + ANO_c + Sex + Error(SampleID)		1.76	0.8		0.567525	0.693042	0.675561	0.908551
C3	ENSG00000125730	Inflammation_II	P01024	OID30776	Mig:Age_c	0.0168267	0.374355	0.606927	Non-significant	0.332819	-0.0133539	NPX ~ Mig * Age_c + NSS_17_c + ANO_c + Sex + Error(SampleID)		1.35	0.8		0.0481914	0.110922	0.959844	0.986037
IL12RB2	ENSG00000081985	Inflammation_II	Q99665	OID30422	Mig:Age_c	0.0164634	0.374531	0.606927	Non-significant	0.162699	-0.0065261	NPX ~ Mig * Age_c + NSS_17_c + ANO_c + Sex + Error(SampleID)		0.38	0.8		0.00372753	0.0141251	0.817969	0.952466
CHL1	ENSG00000134121	Cardiometabolic	O00533	OID20366	Mig:Age_c	0.0164273	0.37506	0.606927	Non-significant	-0.21261	-0.00326284	NPX ~ Mig * Age_c + NSS_17_c + ANO_c + Sex + Error(SampleID)		0.09	0.8		0.338232	0.490711	0.347105	0.746005
IGDCC3	ENSG00000174498	Neurology_II	Q8IVU1	OID30862	Age_c	0.0180238	0.352621	0.60701	Non-significant	-0.654049	0.0337777	NPX ~ Mig * Age_c + NSS_17_c + ANO_c + Sex + Error(SampleID)		2.77	0.88		0.00102692	0.00476177	0.00060332	0.0324658
ARID3A	ENSG00000116017	Neurology_II	Q99856	OID30861	Age_c	0.018006	0.352861	0.607056	Non-significant	-0.0619853	0.00715654	NPX ~ Mig * Age_c + NSS_17_c + ANO_c + Sex + Error(SampleID)		0.12	0.88		5.64367e-08	2.50575e-06	0.00247184	0.0696933
CCL5	ENSG00000271503	Cardiometabolic	P13501	OID20412	Mig	0.0267779	0.257482	0.607251	Non-significant	-0.31411	-0.368277	NPX ~ Mig * Age_c + NSS_17_c + ANO_c + Sex + Error(SampleID)	48	1.36		-1.14599	0.189212	0.323185	0.546853	0.863565
ST3GAL1	ENSG00000008513	Oncology	Q11201	OID21322	Mig	0.0292695	0.257673	0.607251	Non-significant	-0.334591	-0.257666	NPX ~ Mig * Age_c + NSS_17_c + ANO_c + Sex + Error(SampleID)	45	0.63		-1.14644	0.0191365	0.0527451	0.0262618	0.240048
LAMP1	ENSG00000185896	Cardiometabolic_II	P11279	OID30416	Mig	0.0262363	0.257654	0.607251	Non-significant	-0.0599164	-0.0892183	NPX ~ Mig * Age_c + NSS_17_c + ANO_c + Sex + Error(SampleID)	48	0.08		-1.14557	0.0993931	0.197338	0.663324	0.90478
DDX25	ENSG00000109832	Neurology_II	Q9UHL0	OID30892	Mig:Age_c	0.0167139	0.375975	0.607368	Non-significant	0.252045	-0.0173801	NPX ~ Mig * Age_c + NSS_17_c + ANO_c + Sex + Error(SampleID)		2.65	0.8		0.00065543	0.0033072	0.0295743	0.25333
SNU13	ENSG00000100138	Cardiometabolic_II	P55769	OID30052	Mig:Age_c	0.0163509	0.376182	0.607368	Non-significant	0.0575788	-0.0150789	NPX ~ Mig * Age_c + NSS_17_c + ANO_c + Sex + Error(SampleID)		2.02	0.8		8.29355e-05	0.00060997	0.00763783	0.126531
SESTD1	ENSG00000187231	Neurology	Q86VW0	OID20790	Mig:Age_c	0.017878	0.375678	0.607368	Non-significant	0.117028	-0.010453	NPX ~ Mig * Age_c + NSS_17_c + ANO_c + Sex + Error(SampleID)		0.93	0.8		0.00705988	0.0238751	0.491938	0.83458
FCN2	ENSG00000160339	Cardiometabolic	Q15485	OID20382	Mig:Age_c	0.0163791	0.375767	0.607368	Non-significant	-0.169419	-0.0062896	NPX ~ Mig * Age_c + NSS_17_c + ANO_c + Sex + Error(SampleID)		0.35	0.8		0.0117084	0.0362529	0.420914	0.78989
IL36A	ENSG00000136694	Inflammation_II	Q9UHA7	OID30472	Mig:Age_c	0.0163174	0.376675	0.607375	Non-significant	-0.24577	-0.028656	NPX ~ Mig * Age_c + NSS_17_c + ANO_c + Sex + Error(SampleID)		7.33	0.8		0.0179102	0.0502856	0.837118	0.954943
GTF2IRD1	ENSG00000006704	Oncology_II	Q9UHL9	OID31264	Mig:Age_c	0.0169924	0.377185	0.607375	Non-significant	0.482195	0.0167413	NPX ~ Mig * Age_c + NSS_17_c + ANO_c + Sex + Error(SampleID)		2.43	0.8		7.84036e-08	3.11545e-06	0.00887759	0.133678
TEX101	ENSG00000131126	Neurology_II	Q9BY14	OID30971	Mig:Age_c	0.0165401	0.37849	0.607375	Non-significant	-0.404729	0.0120001	NPX ~ Mig * Age_c + NSS_17_c + ANO_c + Sex + Error(SampleID)		1.28	0.79		0.000648877	0.00328573	0.0954104	0.445471
RNF43	ENSG00000108375	Oncology_II	Q68DV7	OID31291	Mig:Age_c	0.0168982	0.378522	0.607375	Non-significant	-0.00462623	0.0115253	NPX ~ Mig * Age_c + NSS_17_c + ANO_c + Sex + Error(SampleID)		1.16	0.79		0.000890487	0.00423907	0.603633	0.881628
AXIN1	ENSG00000103126	Inflammation	O15169	OID20582	Mig:Age_c	0.0177663	0.377188	0.607375	Non-significant	-0.0355309	-0.00936456	NPX ~ Mig * Age_c + NSS_17_c + ANO_c + Sex + Error(SampleID)		0.68	0.8		0.959528	0.975208	0.117554	0.480548
ITPRIP	ENSG00000148841	Neurology_II	Q8IWB1	OID30860	Mig:Age_c	0.0163305	0.376483	0.607375	Non-significant	-0.239264	-0.00823349	NPX ~ Mig * Age_c + NSS_17_c + ANO_c + Sex + Error(SampleID)		0.60	0.8		5.83023e-05	0.000459512	0.0109041	0.149266
CTSE	ENSG00000196188	Inflammation_II	P14091	OID30628	Mig:Age_c	0.0162514	0.37765	0.607375	Non-significant	-0.087829	0.0076792	NPX ~ Mig * Age_c + NSS_17_c + ANO_c + Sex + Error(SampleID)		0.53	0.79		0.193362	0.328314	0.401554	0.779407
AMY2B	ENSG00000240038	Cardiometabolic	P19961	OID20340	Mig:Age_c	0.0162337	0.377912	0.607375	Non-significant	-0.0100976	0.00697467	NPX ~ Mig * Age_c + NSS_17_c + ANO_c + Sex + Error(SampleID)		0.44	0.79		0.246442	0.392796	0.236079	0.641641
BRK1	ENSG00000254999	Neurology	Q8WUW1	OID20883	Mig:Age_c	0.0177265	0.377728	0.607375	Non-significant	-0.125428	-0.00492348	NPX ~ Mig * Age_c + NSS_17_c + ANO_c + Sex + Error(SampleID)		0.21	0.79		0.0225643	0.0605029	0.00564307	0.111159
SAA4	ENSG00000148965	Inflammation_II	P35542	OID30726	Mig:Age_c	0.0165498	0.378348	0.607375	Non-significant	-0.112338	0.00392445	NPX ~ Mig * Age_c + NSS_17_c + ANO_c + Sex + Error(SampleID)		0.12	0.79		1.57631e-06	3.04719e-05	0.029275	0.252419
EFEMP1	ENSG00000115380	Cardiometabolic	Q12805	OID20414	Mig:Age_c	0.0162365	0.37787	0.607375	Non-significant	0.00469798	-0.00277195	NPX ~ Mig * Age_c + NSS_17_c + ANO_c + Sex + Error(SampleID)		0.07	0.79		0.515462	0.650237	0.69503	0.913817
CR2	ENSG00000117322	Cardiometabolic	P20023	OID20393	Mig	0.0260473	0.258035	0.607603	Non-significant	-0.0416491	-0.16322	NPX ~ Mig * Age_c + NSS_17_c + ANO_c + Sex + Error(SampleID)	48	0.27		-1.14464	0.0882481	0.179062	0.491173	0.834469
STOML2	ENSG00000165283	Oncology_II	Q9UJZ1	OID31183	Mig:Age_c	0.0161341	0.379391	0.607748	Non-significant	-1.06352	-0.0261249	NPX ~ Mig * Age_c + NSS_17_c + ANO_c + Sex + Error(SampleID)		6.16	0.79		0.0157118	0.0452228	0.781579	0.944697
GRP	ENSG00000134443	Cardiometabolic_II	P07492	OID30264	Mig:Age_c	0.016147	0.3792	0.607748	Non-significant	-0.88198	-0.0149396	NPX ~ Mig * Age_c + NSS_17_c + ANO_c + Sex + Error(SampleID)		2.01	0.79		0.761243	0.840245	0.813207	0.949807
TACSTD2	ENSG00000184292	Oncology	P09758	OID21447	Mig:Age_c	0.0164924	0.379183	0.607748	Non-significant	-0.108781	-0.00312224	NPX ~ Mig * Age_c + NSS_17_c + ANO_c + Sex + Error(SampleID)		0.09	0.79		0.352856	0.504509	0.092033	0.438844
DPP7	ENSG00000176978	Cardiometabolic	Q9UHL4	OID20142	Mig	0.0284634	0.259705	0.608032	Non-significant	-0.359813	-0.370128	NPX ~ Mig * Age_c + NSS_17_c + ANO_c + Sex + Error(SampleID)	45	1.32		-1.14149	2.96738e-06	4.74322e-05	0.0103621	0.146039
VMO1	ENSG00000182853	Oncology	Q7Z5L0	OID21381	Mig	0.0282479	0.259601	0.608032	Non-significant	0.32126	0.328365	NPX ~ Mig * Age_c + NSS_17_c + ANO_c + Sex + Error(SampleID)	45	1.03		1.14174	0.000203253	0.00129801	0.0709448	0.40096
SPART	ENSG00000133104	Inflammation_II	Q8N0X7	OID30656	Mig	0.0267315	0.259597	0.608032	Non-significant	0.266757	0.281505	NPX ~ Mig * Age_c + NSS_17_c + ANO_c + Sex + Error(SampleID)	48	0.80		1.14084	0.109778	0.213222	0.542293	0.863565
UNG	ENSG00000076248	Oncology_II	P13051	OID31419	Mig	0.0262772	0.259024	0.608032	Non-significant	-0.240605	-0.247476	NPX ~ Mig * Age_c + NSS_17_c + ANO_c + Sex + Error(SampleID)	48	0.62		-1.14223	2.40908e-06	4.12717e-05	0.0258545	0.238542
IL5RA	ENSG00000091181	Inflammation	Q01344	OID20601	Mig	0.0305458	0.25958	0.608032	Non-significant	0.257292	0.227999	NPX ~ Mig * Age_c + NSS_17_c + ANO_c + Sex + Error(SampleID)	44	0.48		1.14212	0.62354	0.741458	0.925062	0.978305
DPP10	ENSG00000175497	Inflammation	Q8N608	OID20527	Mig	0.0344246	0.258789	0.608032	Non-significant	-0.208171	-0.19754	NPX ~ Mig * Age_c + NSS_17_c + ANO_c + Sex + Error(SampleID)	44	0.36		-1.14405	0.716695	0.810068	0.886451	0.969656
PDCD1LG2	ENSG00000197646	Oncology	Q9BQ51	OID21273	Mig	0.0275608	0.259541	0.608032	Non-significant	-0.127499	-0.148941	NPX ~ Mig * Age_c + NSS_17_c + ANO_c + Sex + Error(SampleID)	45	0.21		-1.14189	0.0638488	0.138597	0.971353	0.990392
IRAK1	ENSG00000184216	Inflammation	P51617	OID20485	Mig:Age_c	0.01644	0.379949	0.6083	Non-significant	-0.204948	-0.0106261	NPX ~ Mig * Age_c + NSS_17_c + ANO_c + Sex + Error(SampleID)		1.02	0.79		0.224638	0.365579	0.0783905	0.417645
NLGN2	ENSG00000169992	Neurology_II	Q8NFZ4	OID30878	ANO_c	0.0920146	0.0322403	0.608651	Non-significant	-0.118586	-0.101689	NPX ~ Mig * Age_c + NSS_17_c + ANO_c + Sex + Error(SampleID)		1.86	4.86		0.0148966	0.0436671	0.925354	0.978305
MICALL2	ENSG00000164877	Neurology_II	Q8IY33	OID30889	ANO_c	0.0930745	0.0330444	0.608651	Non-significant	0.0332302	0.100961	NPX ~ Mig * Age_c + NSS_17_c + ANO_c + Sex + Error(SampleID)		1.70	4.82		0.16706	0.29384	0.843258	0.957815
NPR1	ENSG00000169418	Cardiometabolic_II	P16066	OID30116	ANO_c	0.0912114	0.0330408	0.608651	Non-significant	-0.410037	-0.0818812	NPX ~ Mig * Age_c + NSS_17_c + ANO_c + Sex + Error(SampleID)		1.22	4.82		1.40608e-09	1.91562e-07	5.92694e-07	0.000565232
PDE5A	ENSG00000138735	Inflammation_II	O76074	OID30584	ANO_c	0.0917047	0.0325468	0.608651	Non-significant	0.0536737	0.0658382	NPX ~ Mig * Age_c + NSS_17_c + ANO_c + Sex + Error(SampleID)		0.78	4.85		0.0755539	0.158708	0.664673	0.90478
COL2A1	ENSG00000139219	Cardiometabolic_II	P02458	OID30286	ANO_c	0.0922706	0.0319893	0.608651	Non-significant	-0.427995	0.0653522	NPX ~ Mig * Age_c + NSS_17_c + ANO_c + Sex + Error(SampleID)		0.76	4.88		0.0504459	0.114635	0.0705082	0.40096
RGCC	ENSG00000102760	Neurology_II	Q9H4X1	OID31060	ANO_c	0.0910958	0.0331576	0.608651	Non-significant	-0.0725642	-0.0613147	NPX ~ Mig * Age_c + NSS_17_c + ANO_c + Sex + Error(SampleID)		0.68	4.81		0.000254746	0.001554	0.283048	0.690235
GAMT	ENSG00000130005	Cardiometabolic_II	Q14353	OID30133	ANO_c	0.0910663	0.0331875	0.608651	Non-significant	-0.0846974	-0.0432262	NPX ~ Mig * Age_c + NSS_17_c + ANO_c + Sex + Error(SampleID)		0.34	4.81		3.91401e-06	5.54355e-05	0.10378	0.458911
HS6ST2	ENSG00000171004	Inflammation_II	Q96MM7	OID30481	Mig:Age_c	0.0160577	0.380531	0.608893	Non-significant	-0.560904	-0.00512584	NPX ~ Mig * Age_c + NSS_17_c + ANO_c + Sex + Error(SampleID)		0.24	0.78		0.249394	0.397059	0.644231	0.896471
GH1	ENSG00000259384	Cardiometabolic	P01241	OID20220	Age_c	0.0190975	0.354263	0.609103	Non-significant	-0.00308988	-0.0493269	NPX ~ Mig * Age_c + NSS_17_c + ANO_c + Sex + Error(SampleID)		5.39	0.88		0.0540144	0.121586	0.183073	0.571561
S100A4	ENSG00000196154	Oncology	P26447	OID21519	Mig	0.0261114	0.260555	0.609209	Non-significant	-0.364731	-0.348966	NPX ~ Mig * Age_c + NSS_17_c + ANO_c + Sex + Error(SampleID)	48	1.24		-1.13852	0.153881	0.275627	0.708941	0.915782
THBS2	ENSG00000186340	Neurology	P35442	OID21104	Mig	0.0262508	0.260633	0.609209	Non-significant	-0.153174	-0.195002	NPX ~ Mig * Age_c + NSS_17_c + ANO_c + Sex + Error(SampleID)	48	0.39		-1.13833	0.000476018	0.00255514	0.0935714	0.441052
INPP1	ENSG00000151689	Oncology	P49441	OID21345	NSS_17_c	0.0312287	0.234729	0.609402	Non-significant	-0.0593973	-0.0138962	NPX ~ Mig * Age_c + NSS_17_c + ANO_c + Sex + Error(SampleID)		0.56	1.45		0.17698	0.306316	0.0239853	0.232617
TF	ENSG00000091513	Inflammation_II	P02787	OID30783	NSS_17_c	0.0299252	0.234578	0.609402	Non-significant	-0.254432	-0.00714042	NPX ~ Mig * Age_c + NSS_17_c + ANO_c + Sex + Error(SampleID)		0.15	1.45		0.000759299	0.00373899	0.179041	0.564772
LY96	ENSG00000154589	Neurology	Q9Y6Y9	OID20945	Age_c	0.0186513	0.35466	0.609419	Non-significant	0.166709	0.0109481	NPX ~ Mig * Age_c + NSS_17_c + ANO_c + Sex + Error(SampleID)		0.27	0.87		1.16812e-05	0.000128538	0.000517441	0.031221
GATD3	ENSG00000160221	Cardiometabolic_II	P0DPI2	OID30253	ANO_c	0.0905427	0.0337225	0.609743	Non-significant	-0.284067	-0.0780491	NPX ~ Mig * Age_c + NSS_17_c + ANO_c + Sex + Error(SampleID)		1.11	4.78		0.000106751	0.000750406	0.555073	0.868133
POSTN	ENSG00000133110	Cardiometabolic_II	Q15063	OID30410	ANO_c	0.0903839	0.0338864	0.609743	Non-significant	-0.176553	0.0406273	NPX ~ Mig * Age_c + NSS_17_c + ANO_c + Sex + Error(SampleID)		0.30	4.77		0.649537	0.762233	0.0273937	0.248017
CCL4	ENSG00000275302	Inflammation	P13236	OID20695	ANO_c	0.0905044	0.0337619	0.609743	Non-significant	-0.402624	0.040099	NPX ~ Mig * Age_c + NSS_17_c + ANO_c + Sex + Error(SampleID)		0.29	4.78		0.0645611	0.139931	0.765971	0.937661
GP5	ENSG00000178732	Inflammation_II	P40197	OID30611	Mig:Age_c	0.0160052	0.381318	0.60981	Non-significant	0.0530316	-0.00403149	NPX ~ Mig * Age_c + NSS_17_c + ANO_c + Sex + Error(SampleID)		0.15	0.78		0.0692285	0.14814	0.363021	0.756466
CDK5RAP3	ENSG00000108465	Neurology_II	Q96JB5	OID30985	ANO_c	0.0899587	0.0343295	0.610041	Non-significant	-0.625006	-0.129126	NPX ~ Mig * Age_c + NSS_17_c + ANO_c + Sex + Error(SampleID)		3.07	4.74		4.14878e-05	0.000345049	0.000871194	0.0392543
CLEC4M	ENSG00000104938	Cardiometabolic_II	Q9H2X3	OID30405	ANO_c	0.0899599	0.0343282	0.610041	Non-significant	-0.0825864	0.0262132	NPX ~ Mig * Age_c + NSS_17_c + ANO_c + Sex + Error(SampleID)		0.13	4.74		0.673035	0.779261	0.790425	0.947407
SERPINA1	ENSG00000197249	Inflammation_II	P01009	OID30750	Mig:Age_c	0.0163203	0.381704	0.610086	Non-significant	0.0423875	0.00279564	NPX ~ Mig * Age_c + NSS_17_c + ANO_c + Sex + Error(SampleID)		0.06	0.78		0.00295745	0.0116226	0.141641	0.520867
IGBP1	ENSG00000089289	Neurology_II	P78318	OID31059	Mig	0.0252739	0.267356	0.610148	Non-significant	-0.578569	-0.553657	NPX ~ Mig * Age_c + NSS_17_c + ANO_c + Sex + Error(SampleID)	48	3.21		-1.12221	0.0134529	0.0403022	0.54199	0.863565
SCGB2A2	ENSG00000110484	Cardiometabolic_II	Q13296	OID30104	Mig	0.0258984	0.266927	0.610148	Non-significant	-0.519001	-0.517556	NPX ~ Mig * Age_c + NSS_17_c + ANO_c + Sex + Error(SampleID)	48	2.80		-1.12323	3.00078e-06	4.74322e-05	1.68232e-06	0.000755632
HPSE	ENSG00000173083	Cardiometabolic_II	Q9Y251	OID30409	Mig	0.0256472	0.265583	0.610148	Non-significant	-0.463096	-0.483547	NPX ~ Mig * Age_c + NSS_17_c + ANO_c + Sex + Error(SampleID)	48	2.43		-1.12643	0.00267136	0.0107041	0.567441	0.869781
MMP8	ENSG00000118113	Neurology	P22894	OID21019	Mig	0.0258395	0.264917	0.610148	Non-significant	0.389634	0.473789	NPX ~ Mig * Age_c + NSS_17_c + ANO_c + Sex + Error(SampleID)	48	2.33		1.12802	0.71953	0.812062	0.597567	0.881484
GCLM	ENSG00000023909	Cardiometabolic_II	P48507	OID30059	Mig	0.0256827	0.262015	0.610148	Non-significant	-0.46227	-0.46277	NPX ~ Mig * Age_c + NSS_17_c + ANO_c + Sex + Error(SampleID)	48	2.19		-1.13499	0.235156	0.378712	0.520411	0.846445
LHPP	ENSG00000107902	Inflammation	Q9H008	OID20749	Mig	0.0254976	0.265511	0.610148	Non-significant	-0.399227	-0.415908	NPX ~ Mig * Age_c + NSS_17_c + ANO_c + Sex + Error(SampleID)	48	1.80		-1.1266	0.0216262	0.0583704	0.772039	0.93981
MMP1	ENSG00000196611	Inflammation	P03956	OID20672	Mig	0.0264102	0.266456	0.610148	Non-significant	-0.403202	-0.412868	NPX ~ Mig * Age_c + NSS_17_c + ANO_c + Sex + Error(SampleID)	47	1.74		-1.12463	0.00584066	0.0205284	0.527057	0.85289
MAP3K5	ENSG00000197442	Oncology	Q99683	OID21253	Mig	0.0260736	0.265776	0.610148	Non-significant	0.399976	0.402419	NPX ~ Mig * Age_c + NSS_17_c + ANO_c + Sex + Error(SampleID)	43	1.55		1.12752	0.00325594	0.0126052	0.0541458	0.353249
FARSA	ENSG00000179115	Neurology_II	Q9Y285	OID30887	Mig	0.0278625	0.266727	0.610148	Non-significant	-0.421989	-0.397461	NPX ~ Mig * Age_c + NSS_17_c + ANO_c + Sex + Error(SampleID)	47	1.61		-1.12399	0.0321323	0.0804995	0.180311	0.566269
SKAP1	ENSG00000141293	Neurology	Q86WV1	OID20906	Mig	0.0268117	0.267859	0.610148	Non-significant	-0.307078	-0.338683	NPX ~ Mig * Age_c + NSS_17_c + ANO_c + Sex + Error(SampleID)	46	1.16		-1.12159	0.053962	0.121563	0.0116603	0.15662
SDC4	ENSG00000124145	Cardiometabolic	P31431	OID20216	Mig	0.0274687	0.265711	0.610148	Non-significant	-0.30612	-0.332641	NPX ~ Mig * Age_c + NSS_17_c + ANO_c + Sex + Error(SampleID)	45	1.10		-1.12701	0.0015165	0.00667493	0.910635	0.975408
SLC13A1	ENSG00000081800	Oncology_II	Q9BZW2	OID31388	Mig	0.0258037	0.263522	0.610148	Non-significant	-0.325037	-0.315958	NPX ~ Mig * Age_c + NSS_17_c + ANO_c + Sex + Error(SampleID)	48	1.03		-1.13137	4.65529e-05	0.000379453	0.046148	0.330901
TNF	ENSG00000232810	Inflammation	P01375	OID20473	Mig	0.0260891	0.261293	0.610148	Non-significant	-0.324541	-0.298971	NPX ~ Mig * Age_c + NSS_17_c + ANO_c + Sex + Error(SampleID)	47	0.90		-1.13702	0.000546903	0.00285007	0.095597	0.445471
BPIFB1	ENSG00000125999	Cardiometabolic	Q8TDL5	OID20308	Mig	0.0256874	0.265484	0.610148	Non-significant	0.247242	0.279211	NPX ~ Mig * Age_c + NSS_17_c + ANO_c + Sex + Error(SampleID)	48	0.81		1.12667	0.792844	0.863144	0.374071	0.765511
S100A14	ENSG00000189334	Neurology_II	Q9HCY8	OID30987	Mig	0.0258419	0.263854	0.610148	Non-significant	-0.327768	-0.265851	NPX ~ Mig * Age_c + NSS_17_c + ANO_c + Sex + Error(SampleID)	48	0.73		-1.13057	0.830886	0.888699	0.385449	0.771441
GATA3	ENSG00000107485	Oncology_II	P23771	OID31219	Mig	0.0262841	0.263364	0.610148	Non-significant	-0.36862	-0.262751	NPX ~ Mig * Age_c + NSS_17_c + ANO_c + Sex + Error(SampleID)	48	0.71		-1.13175	0.751643	0.833831	0.103701	0.458911
ATP1B4	ENSG00000101892	Oncology_II	Q9UN42	OID31230	Mig	0.0253535	0.265199	0.610148	Non-significant	-0.250875	-0.261745	NPX ~ Mig * Age_c + NSS_17_c + ANO_c + Sex + Error(SampleID)	48	0.71		-1.12735	0.00169375	0.00734195	0.0257771	0.238542
CALCA	ENSG00000110680	Neurology	P01258	OID20983	Mig	0.0269311	0.265387	0.610148	Non-significant	-0.219227	-0.243976	NPX ~ Mig * Age_c + NSS_17_c + ANO_c + Sex + Error(SampleID)	46	0.59		-1.12748	0.276708	0.427233	0.579463	0.8758
TP53BP1	ENSG00000067369	Inflammation_II	Q12888	OID30470	Mig	0.0255974	0.265167	0.610148	Non-significant	-0.239824	-0.24022	NPX ~ Mig * Age_c + NSS_17_c + ANO_c + Sex + Error(SampleID)	48	0.60		-1.12743	0.430484	0.577409	0.812129	0.949807
VWC2	ENSG00000188730	Neurology	Q2TAL6	OID20936	Mig	0.0266616	0.267678	0.610148	Non-significant	-0.323392	-0.237175	NPX ~ Mig * Age_c + NSS_17_c + ANO_c + Sex + Error(SampleID)	46	0.57		-1.12202	1.03283e-06	2.11067e-05	0.00197574	0.0626411
GP6	ENSG00000088053	Neurology	Q9HCN6	OID21091	Mig	0.0262724	0.264166	0.610148	Non-significant	0.222461	0.236183	NPX ~ Mig * Age_c + NSS_17_c + ANO_c + Sex + Error(SampleID)	48	0.58		1.12982	0.66939	0.776297	0.656671	0.902798
USP28	ENSG00000048028	Neurology_II	Q96RU2	OID31084	Mig	0.025385	0.26467	0.610148	Non-significant	-0.259439	-0.22249	NPX ~ Mig * Age_c + NSS_17_c + ANO_c + Sex + Error(SampleID)	48	0.51		-1.12862	2.76049e-06	4.53894e-05	0.00988065	0.142191
FUT8	ENSG00000033170	Neurology	Q9BYC5	OID20992	Mig	0.0266219	0.267626	0.610148	Non-significant	-0.228971	-0.205379	NPX ~ Mig * Age_c + NSS_17_c + ANO_c + Sex + Error(SampleID)	46	0.43		-1.12214	0.335815	0.487946	0.828342	0.954144
PROCR	ENSG00000101000	Cardiometabolic_II	Q9UNN8	OID30149	Mig	0.0257874	0.265137	0.610148	Non-significant	-0.212937	-0.197123	NPX ~ Mig * Age_c + NSS_17_c + ANO_c + Sex + Error(SampleID)	48	0.40		-1.1275	7.16941e-05	0.000542637	0.0842947	0.425339
HPCAL1	ENSG00000115756	Inflammation	P37235	OID20615	Mig	0.0282864	0.2671	0.610148	Non-significant	-0.153003	-0.183815	NPX ~ Mig * Age_c + NSS_17_c + ANO_c + Sex + Error(SampleID)	47	0.35		-1.1231	0.0239276	0.06292	0.072331	0.40339
NUP50	ENSG00000093000	Cardiometabolic_II	Q9UKX7	OID30100	Mig	0.025283	0.267392	0.610148	Non-significant	-0.182329	-0.177928	NPX ~ Mig * Age_c + NSS_17_c + ANO_c + Sex + Error(SampleID)	48	0.33		-1.12212	6.6226e-05	0.00050526	0.0300747	0.254902
PDCD6	ENSG00000249915	Cardiometabolic	O75340	OID20163	Mig	0.0247917	0.267073	0.610148	Non-significant	-0.167482	-0.164042	NPX ~ Mig * Age_c + NSS_17_c + ANO_c + Sex + Error(SampleID)	45	0.27		-1.12376	0.14414	0.262665	0.864346	0.96334
SPINK2	ENSG00000128040	Inflammation_II	P20155	OID30627	Mig	0.0255296	0.26768	0.610148	Non-significant	-0.187048	-0.159747	NPX ~ Mig * Age_c + NSS_17_c + ANO_c + Sex + Error(SampleID)	48	0.27		-1.12144	0.696936	0.796299	0.121657	0.4851
ENPP6	ENSG00000164303	Cardiometabolic_II	Q6UWR7	OID30273	Mig	0.0255161	0.266277	0.610148	Non-significant	-0.117018	-0.127715	NPX ~ Mig * Age_c + NSS_17_c + ANO_c + Sex + Error(SampleID)	48	0.17		-1.12478	0.60764	0.728137	0.584108	0.877067
SAA4	ENSG00000148965	Inflammation_II	P35542	OID30726	Mig	0.0251193	0.264069	0.610148	Non-significant	-0.112338	-0.108794	NPX ~ Mig * Age_c + NSS_17_c + ANO_c + Sex + Error(SampleID)	47	0.12		-1.13034	1.57631e-06	3.04719e-05	0.029275	0.252419
AHSG	ENSG00000145192	Inflammation_II	P02765	OID30706	Mig	0.0258898	0.264557	0.610148	Non-significant	-0.0821968	-0.0950386	NPX ~ Mig * Age_c + NSS_17_c + ANO_c + Sex + Error(SampleID)	48	0.09		-1.12888	0.0775477	0.162063	0.715809	0.917531
PLA2G7	ENSG00000146070	Neurology	Q13093	OID21105	Mig	0.0252999	0.263686	0.610148	Non-significant	-0.0401074	-0.089706	NPX ~ Mig * Age_c + NSS_17_c + ANO_c + Sex + Error(SampleID)	48	0.08		-1.13097	0.140716	0.257021	0.778254	0.94267
CST7	ENSG00000077984	Inflammation	O76096	OID20704	NSS_17_c	0.0292225	0.235244	0.610185	Non-significant	-0.232556	0.0248365	NPX ~ Mig * Age_c + NSS_17_c + ANO_c + Sex + Error(SampleID)		1.91	1.44		1.4258e-05	0.000149421	0.0308165	0.258551
CCT5	ENSG00000150753	Oncology	P48643	OID21200	Sex	0.0832299	0.0546164	0.610381	Non-significant	-0.169233	-0.29083	NPX ~ Mig * Age_c + NSS_17_c + ANO_c + Sex + Error(SampleID)		0.92	3.9		0.0113397	0.0352258	0.0933736	0.441052
TSPAN1	ENSG00000117472	Cardiometabolic	O60635	OID20078	Mig:Age_c	0.0174056	0.382119	0.610409	Non-significant	0.0525818	0.00326962	NPX ~ Mig * Age_c + NSS_17_c + ANO_c + Sex + Error(SampleID)		0.09	0.78		0.0161415	0.0460888	0.236286	0.641641
IL2	ENSG00000109471	Inflammation	P60568	OID20419	Sex	0.0761161	0.0550085	0.610439	Non-significant	-0.536807	0.556598	NPX ~ Mig * Age_c + NSS_17_c + ANO_c + Sex + Error(SampleID)		3.92	3.87		3.37869e-06	5.09915e-05	8.26067e-05	0.0104548
GAGE2A	ENSG00000189064	Oncology_II	Q6NT46	OID31199	Sex	0.0736827	0.0565419	0.610439	Non-significant	-0.127622	-0.34559	NPX ~ Mig * Age_c + NSS_17_c + ANO_c + Sex + Error(SampleID)		1.55	3.82		0.429948	0.577409	0.810752	0.949807
CRNN	ENSG00000143536	Oncology	Q9UBG3	OID21427	Sex	0.0756247	0.0558309	0.610439	Non-significant	-0.0245484	-0.264272	NPX ~ Mig * Age_c + NSS_17_c + ANO_c + Sex + Error(SampleID)		0.89	3.85		0.322111	0.47381	0.992908	0.996391
PROK1	ENSG00000143125	Inflammation	P58294	OID20543	Sex	0.0801897	0.0565222	0.610439	Non-significant	0.085985	0.244088	NPX ~ Mig * Age_c + NSS_17_c + ANO_c + Sex + Error(SampleID)		0.71	3.84		0.955769	0.973809	0.692101	0.913817
GAL	ENSG00000069482	Inflammation	P22466	OID20727	Sex	0.0740511	0.0559038	0.610439	Non-significant	-0.177633	0.237481	NPX ~ Mig * Age_c + NSS_17_c + ANO_c + Sex + Error(SampleID)		0.73	3.84		0.786824	0.858545	0.819996	0.952501
RAD23B	ENSG00000119318	Oncology	P54727	OID21166	Sex	0.0823616	0.0559511	0.610439	Non-significant	-0.321888	-0.208007	NPX ~ Mig * Age_c + NSS_17_c + ANO_c + Sex + Error(SampleID)		0.48	3.86		0.00798747	0.0264841	0.0491476	0.338932
GNPDA2	ENSG00000163281	Inflammation_II	Q8TDQ7	OID30597	Sex	0.0737561	0.0564141	0.610439	Non-significant	-0.279742	-0.126567	NPX ~ Mig * Age_c + NSS_17_c + ANO_c + Sex + Error(SampleID)		0.21	3.82		0.38805	0.539724	0.0483719	0.335793
LY9	ENSG00000122224	Inflammation	Q9HBG7	OID20670	Sex	0.075228	0.056504	0.610439	Non-significant	-0.0673424	-0.0931091	NPX ~ Mig * Age_c + NSS_17_c + ANO_c + Sex + Error(SampleID)		0.11	3.82		0.993004	0.998238	0.879419	0.96962
MMP7	ENSG00000137673	Cardiometabolic	P09237	OID20087	Sex	0.0808145	0.0555277	0.610439	Non-significant	-0.0476541	-0.0772696	NPX ~ Mig * Age_c + NSS_17_c + ANO_c + Sex + Error(SampleID)		0.07	3.87		0.444857	0.590812	0.10655	0.466831
FAM3B	ENSG00000183844	Oncology	P58499	OID21372	Mig	0.0277723	0.268225	0.610494	Non-significant	-0.235725	-0.171848	NPX ~ Mig * Age_c + NSS_17_c + ANO_c + Sex + Error(SampleID)	45	0.29		-1.12102	0.405365	0.55517	0.433883	0.797777
DNPH1	ENSG00000112667	Inflammation	O43598	OID20744	Mig:Age_c	0.0159162	0.382655	0.610924	Non-significant	-0.289372	-0.0133292	NPX ~ Mig * Age_c + NSS_17_c + ANO_c + Sex + Error(SampleID)		1.63	0.78		0.29056	0.440303	0.597307	0.881484
IQGAP2	ENSG00000145703	Oncology	Q13576	OID21361	Mig:Age_c	0.0169593	0.382946	0.611048	Non-significant	0.0714461	-0.00856745	NPX ~ Mig * Age_c + NSS_17_c + ANO_c + Sex + Error(SampleID)		0.65	0.78		0.554911	0.681812	0.0530837	0.349132
LYSMD3	ENSG00000176018	Neurology_II	Q7Z3D4	OID30950	Age_c	0.0181609	0.3559	0.611086	Non-significant	-0.32449	-0.0299909	NPX ~ Mig * Age_c + NSS_17_c + ANO_c + Sex + Error(SampleID)		2.04	0.87		0.0553233	0.123753	0.111275	0.475521
SCPEP1	ENSG00000121064	Cardiometabolic_II	Q9HB40	OID30278	Age_c	0.0177705	0.356057	0.611086	Non-significant	-0.22294	-0.0145913	NPX ~ Mig * Age_c + NSS_17_c + ANO_c + Sex + Error(SampleID)		0.52	0.87		0.0539169	0.121557	0.279077	0.687027
PLB1	ENSG00000163803	Neurology_II	Q6P1J6	OID31110	Mig	0.0249189	0.268737	0.611174	Non-significant	-0.181053	-0.22619	NPX ~ Mig * Age_c + NSS_17_c + ANO_c + Sex + Error(SampleID)	48	0.54		-1.11893	0.282909	0.433997	0.297292	0.700897
NECTIN1	ENSG00000110400	Inflammation_II	Q15223	OID30545	ANO_c	0.0896653	0.0346385	0.611734	Non-significant	-0.234585	-0.0354185	NPX ~ Mig * Age_c + NSS_17_c + ANO_c + Sex + Error(SampleID)		0.23	4.73		0.0703476	0.149884	0.677477	0.908551
IL17F	ENSG00000112116	Inflammation	Q96PD4	OID20456	Age_c	0.0180891	0.356861	0.612098	Non-significant	-0.248913	0.0271826	NPX ~ Mig * Age_c + NSS_17_c + ANO_c + Sex + Error(SampleID)		1.83	0.87		0.000776694	0.0037985	0.848765	0.9592
NECAP2	ENSG00000157191	Cardiometabolic_II	Q9NVZ3	OID30089	NSS_17_c	0.0290944	0.236289	0.612113	Non-significant	-0.482848	-0.0212958	NPX ~ Mig * Age_c + NSS_17_c + ANO_c + Sex + Error(SampleID)		1.41	1.44		0.00216892	0.00901932	0.990706	0.995693
AMPD3	ENSG00000133805	Neurology_II	Q01432	OID31139	NSS_17_c	0.0290789	0.236415	0.612113	Non-significant	-0.181258	-0.0203907	NPX ~ Mig * Age_c + NSS_17_c + ANO_c + Sex + Error(SampleID)		1.29	1.44		0.73611	0.823626	0.830503	0.954144
ST13	ENSG00000100380	Inflammation_II	P50502	OID30624	Mig:Age_c	0.015835	0.383882	0.6122	Non-significant	-0.225424	-0.0145402	NPX ~ Mig * Age_c + NSS_17_c + ANO_c + Sex + Error(SampleID)		1.94	0.77		0.737706	0.824608	0.614735	0.883925
RAB44	ENSG00000255587	Oncology_II	Q7Z6P3	OID31346	Mig:Age_c	0.0158183	0.384134	0.612261	Non-significant	-0.177861	-0.0126902	NPX ~ Mig * Age_c + NSS_17_c + ANO_c + Sex + Error(SampleID)		1.48	0.77		0.487485	0.625985	0.928701	0.978707
DDR1	ENSG00000204580	Neurology	Q08345	OID21009	NSS_17_c	0.0290353	0.236773	0.612483	Non-significant	-0.174526	-0.00516098	NPX ~ Mig * Age_c + NSS_17_c + ANO_c + Sex + Error(SampleID)		0.08	1.44		0.724613	0.814334	0.00657878	0.117077
ATXN3	ENSG00000066427	Neurology_II	P54252	OID31149	NSS_17_c	0.0289205	0.237715	0.612633	Non-significant	-0.432484	-0.0285177	NPX ~ Mig * Age_c + NSS_17_c + ANO_c + Sex + Error(SampleID)		2.54	1.43		0.279981	0.431355	0.545423	0.863565
L3HYPDH	ENSG00000126790	Cardiometabolic_II	Q96EM0	OID30314	NSS_17_c	0.02951	0.237901	0.612633	Non-significant	-0.371253	0.019382	NPX ~ Mig * Age_c + NSS_17_c + ANO_c + Sex + Error(SampleID)		1.14	1.43		2.20619e-05	0.000211101	0.0501995	0.340732
KIAA2013	ENSG00000116685	Oncology_II	Q8IYS2	OID31392	NSS_17_c	0.0289056	0.237838	0.612633	Non-significant	-0.202713	-0.0154985	NPX ~ Mig * Age_c + NSS_17_c + ANO_c + Sex + Error(SampleID)		0.75	1.43		0.0571462	0.126642	0.581905	0.876226
RNF41	ENSG00000181852	Oncology	Q9H4P4	OID21179	NSS_17_c	0.0322429	0.237892	0.612633	Non-significant	-0.317508	-0.0154531	NPX ~ Mig * Age_c + NSS_17_c + ANO_c + Sex + Error(SampleID)		0.64	1.43		0.285288	0.436365	0.710196	0.915782
NAGPA	ENSG00000103174	Inflammation_II	Q9UK23	OID30643	NSS_17_c	0.0289899	0.237145	0.612633	Non-significant	-0.189162	-0.00386041	NPX ~ Mig * Age_c + NSS_17_c + ANO_c + Sex + Error(SampleID)		0.05	1.43		0.118047	0.225758	0.270411	0.676371
TP53BP1	ENSG00000067369	Inflammation_II	Q12888	OID30470	Mig:Age_c	0.0157601	0.385018	0.613328	Non-significant	-0.239824	-0.00805281	NPX ~ Mig * Age_c + NSS_17_c + ANO_c + Sex + Error(SampleID)		0.60	0.77		0.430484	0.577409	0.812129	0.949807
HJV	ENSG00000168509	Neurology_II	Q6ZVN8	OID31006	Mig:Age_c	0.0157246	0.385558	0.613846	Non-significant	-0.416424	-0.00939608	NPX ~ Mig * Age_c + NSS_17_c + ANO_c + Sex + Error(SampleID)		0.82	0.77		0.000644164	0.00326765	0.430816	0.796805
HNRNPK	ENSG00000165119	Cardiometabolic	P61978	OID20051	Mig:Age_c	0.0171317	0.385923	0.614085	Non-significant	-0.658694	-0.0215872	NPX ~ Mig * Age_c + NSS_17_c + ANO_c + Sex + Error(SampleID)		3.81	0.77		0.702659	0.800438	0.255379	0.660812
LRIG3	ENSG00000139263	Inflammation_II	Q6UXM1	OID30450	Mig	0.0250717	0.270252	0.614131	Non-significant	-0.109349	-0.101892	NPX ~ Mig * Age_c + NSS_17_c + ANO_c + Sex + Error(SampleID)	48	0.11		-1.11535	0.0289185	0.0738713	0.254805	0.660323
APPL2	ENSG00000136044	Inflammation_II	Q8NEU8	OID30590	Age_c	0.0175416	0.359202	0.614154	Non-significant	0.378817	-0.020684	NPX ~ Mig * Age_c + NSS_17_c + ANO_c + Sex + Error(SampleID)		1.07	0.86		0.0704603	0.149884	0.379165	0.768811
DIABLO	ENSG00000184047	Cardiometabolic	Q9NR28	OID20184	Age_c	0.0187511	0.358707	0.614154	Non-significant	0.420533	-0.0197439	NPX ~ Mig * Age_c + NSS_17_c + ANO_c + Sex + Error(SampleID)		0.88	0.86		0.570724	0.696011	0.0290939	0.252419
STK24	ENSG00000102572	Neurology	Q9Y6E0	OID20837	Age_c	0.0191749	0.358746	0.614154	Non-significant	0.161878	-0.0159661	NPX ~ Mig * Age_c + NSS_17_c + ANO_c + Sex + Error(SampleID)		0.58	0.86		0.208333	0.347074	0.506806	0.840077
B4GALT1	ENSG00000086062	Inflammation	P15291	OID20780	Age_c	0.0176054	0.358322	0.614154	Non-significant	-0.183797	0.0139259	NPX ~ Mig * Age_c + NSS_17_c + ANO_c + Sex + Error(SampleID)		0.48	0.86		5.3916e-06	6.91721e-05	0.909691	0.975408
CPQ	ENSG00000104324	Cardiometabolic_II	Q9Y646	OID30406	Age_c	0.0175555	0.359011	0.614154	Non-significant	-0.102186	-0.00945506	NPX ~ Mig * Age_c + NSS_17_c + ANO_c + Sex + Error(SampleID)		0.22	0.86		0.147231	0.267108	0.389636	0.774395
PDIA4	ENSG00000155660	Cardiometabolic_II	P13667	OID30375	Age_c	0.0175311	0.359348	0.614154	Non-significant	-0.166493	-0.00818436	NPX ~ Mig * Age_c + NSS_17_c + ANO_c + Sex + Error(SampleID)		0.17	0.86		0.00255481	0.0103093	0.0624929	0.375165
TXNDC5	ENSG00000239264	Neurology	Q8NBS9	OID21012	Mig	0.0249957	0.270532	0.614278	Non-significant	-0.127002	-0.108157	NPX ~ Mig * Age_c + NSS_17_c + ANO_c + Sex + Error(SampleID)	48	0.12		-1.11469	0.643656	0.755953	0.12893	0.495724
KLHL41	ENSG00000239474	Neurology_II	O60662	OID30986	Mig:Age_c	0.015656	0.386605	0.614487	Non-significant	-0.534956	0.00918512	NPX ~ Mig * Age_c + NSS_17_c + ANO_c + Sex + Error(SampleID)		0.78	0.76		0.0133384	0.0400612	0.00475409	0.102828
AHNAK2	ENSG00000185567	Cardiometabolic_II	Q8IVF2	OID30244	Mig:Age_c	0.0156681	0.386419	0.614487	Non-significant	-0.306038	-0.00435891	NPX ~ Mig * Age_c + NSS_17_c + ANO_c + Sex + Error(SampleID)		0.18	0.76		0.292954	0.442758	0.800291	0.947798
ABO	ENSG00000175164	Inflammation_II	P16442	OID30675	Age_c	0.0174918	0.359891	0.614715	Non-significant	-1.07133	0.0765736	NPX ~ Mig * Age_c + NSS_17_c + ANO_c + Sex + Error(SampleID)		14.68	0.85		0.00329969	0.0127573	0.176809	0.561432
DDT	ENSG00000099977	Cardiometabolic_II	P30046	OID30372	NSS_17_c	0.0287627	0.239019	0.614958	Non-significant	-0.362998	-0.019595	NPX ~ Mig * Age_c + NSS_17_c + ANO_c + Sex + Error(SampleID)		1.21	1.42		0.00443317	0.0164504	0.830318	0.954144
SSC4D	ENSG00000146700	Cardiometabolic	Q8WTU2	OID20182	NSS_17_c	0.0306393	0.239268	0.615045	Non-significant	-0.733625	0.0358649	NPX ~ Mig * Age_c + NSS_17_c + ANO_c + Sex + Error(SampleID)		3.63	1.42		0.676977	0.781926	0.515249	0.843677
AKT1S1	ENSG00000204673	Neurology	Q96B36	OID20895	NSS_17_c	0.031303	0.239492	0.61507	Non-significant	-0.210708	-0.0303434	NPX ~ Mig * Age_c + NSS_17_c + ANO_c + Sex + Error(SampleID)		2.67	1.42		0.62384	0.741507	0.222853	0.627349
DNAJB1	ENSG00000132002	Oncology	P25685	OID21363	Mig:Age_c	0.0166534	0.387309	0.615264	Non-significant	-0.546022	-0.0213842	NPX ~ Mig * Age_c + NSS_17_c + ANO_c + Sex + Error(SampleID)		4.10	0.76		0.122294	0.23169	0.202031	0.598354
CWC15	ENSG00000150316	Oncology_II	Q9P013	OID31479	Mig	0.0243916	0.271809	0.616689	Non-significant	-0.248638	-0.257774	NPX ~ Mig * Age_c + NSS_17_c + ANO_c + Sex + Error(SampleID)	48	0.71		-1.11169	0.591768	0.712863	0.161843	0.548525
GIPC3	ENSG00000179855	Oncology_II	Q8TF64	OID31507	Age_c	0.0173868	0.361351	0.61684	Non-significant	0.429914	-0.0251244	NPX ~ Mig * Age_c + NSS_17_c + ANO_c + Sex + Error(SampleID)		1.59	0.85		0.111521	0.216166	0.17099	0.553196
IL6R	ENSG00000160712	Cardiometabolic	P08887	OID20385	Age_c	0.0173569	0.361767	0.61689	Non-significant	-0.131866	-0.00804467	NPX ~ Mig * Age_c + NSS_17_c + ANO_c + Sex + Error(SampleID)		0.16	0.85		0.133057	0.246872	0.114814	0.478005
CFH	ENSG00000000971	Inflammation_II	P08603	OID30790	Age_c	0.0177236	0.361811	0.61689	Non-significant	-0.119339	-0.00520394	NPX ~ Mig * Age_c + NSS_17_c + ANO_c + Sex + Error(SampleID)		0.05	0.85		0.779263	0.853189	0.813175	0.949807
PHACTR2	ENSG00000112419	Neurology_II	O75167	OID31009	Mig:Age_c	0.0155214	0.38867	0.617084	Non-significant	-0.403457	-0.0101354	NPX ~ Mig * Age_c + NSS_17_c + ANO_c + Sex + Error(SampleID)		0.96	0.76		0.00131147	0.00589027	0.543722	0.863565
KDM3A	ENSG00000115548	Inflammation_II	Q9Y4C1	OID30426	NSS_17_c	0.0285707	0.240616	0.617128	Non-significant	0.605189	-0.0321474	NPX ~ Mig * Age_c + NSS_17_c + ANO_c + Sex + Error(SampleID)		3.27	1.41		0.000210305	0.00133411	0.0533308	0.349953
PSMD9	ENSG00000110801	Oncology	O00233	OID21304	NSS_17_c	0.0304104	0.241059	0.617128	Non-significant	-0.49164	-0.0299652	NPX ~ Mig * Age_c + NSS_17_c + ANO_c + Sex + Error(SampleID)		2.68	1.41		0.0339746	0.084157	0.370551	0.764896
NEDD4L	ENSG00000049759	Inflammation_II	Q96PU5	OID30521	NSS_17_c	0.028506	0.241157	0.617128	Non-significant	-0.302824	-0.0189367	NPX ~ Mig * Age_c + NSS_17_c + ANO_c + Sex + Error(SampleID)		1.14	1.41		0.997108	0.998829	0.182717	0.571561
SLC12A2	ENSG00000064651	Cardiometabolic_II	P55011	OID30077	NSS_17_c	0.0285325	0.240935	0.617128	Non-significant	-0.20936	-0.0135378	NPX ~ Mig * Age_c + NSS_17_c + ANO_c + Sex + Error(SampleID)		0.58	1.41		3.25192e-05	0.000287153	0.483694	0.830607
AP2B1	ENSG00000006125	Neurology_II	P63010	OID30949	Age_c	0.0176642	0.362623	0.617172	Non-significant	-0.551633	-0.0297371	NPX ~ Mig * Age_c + NSS_17_c + ANO_c + Sex + Error(SampleID)		2.06	0.85		0.00347191	0.013351	0.565341	0.869379
CPXM1	ENSG00000088882	Oncology	Q96SM3	OID21479	Age_c	0.0172981	0.362588	0.617172	Non-significant	-0.391208	-0.0193871	NPX ~ Mig * Age_c + NSS_17_c + ANO_c + Sex + Error(SampleID)		0.95	0.84		0.000870324	0.00416097	0.178985	0.564772
CGB3_CGB5_CGB8		Inflammation_II	P0DN86	OID30671	Age_c	0.0173101	0.362421	0.617172	Non-significant	-0.323456	-0.0135176	NPX ~ Mig * Age_c + NSS_17_c + ANO_c + Sex + Error(SampleID)		0.46	0.85		0.909835	0.940602	0.845503	0.958223
DCTN1	ENSG00000204843	Oncology	Q14203	OID21399	ANO_c	0.0909914	0.0351727	0.617357	Non-significant	-0.123102	0.0870694	NPX ~ Mig * Age_c + NSS_17_c + ANO_c + Sex + Error(SampleID)		1.30	4.7		0.660721	0.770932	0.362612	0.756466
MYOM2	ENSG00000036448	Cardiometabolic_II	P54296	OID30131	Sex	0.0710717	0.0612838	0.617748	Non-significant	-0.252282	0.64299	NPX ~ Mig * Age_c + NSS_17_c + ANO_c + Sex + Error(SampleID)		5.59	3.67		0.0157354	0.0452451	0.958764	0.985989
BGLAP	ENSG00000242252	Cardiometabolic_II	P02818	OID30389	Sex	0.0714416	0.0605878	0.617748	Non-significant	-0.0289009	0.419316	NPX ~ Mig * Age_c + NSS_17_c + ANO_c + Sex + Error(SampleID)		2.36	3.69		0.0117786	0.0363652	0.12291	0.486371
CST7	ENSG00000077984	Inflammation	O76096	OID20704	Sex	0.072109	0.0593528	0.617748	Non-significant	-0.232556	-0.378682	NPX ~ Mig * Age_c + NSS_17_c + ANO_c + Sex + Error(SampleID)		1.91	3.73		1.4258e-05	0.000149421	0.0308165	0.258551
CDC27	ENSG00000004897	Oncology	P30260	OID21238	Sex	0.0791597	0.0611674	0.617748	Non-significant	-0.0509646	-0.36653	NPX ~ Mig * Age_c + NSS_17_c + ANO_c + Sex + Error(SampleID)		1.55	3.7		0.0314415	0.0789765	0.119942	0.485068
CEBPB	ENSG00000172216	Cardiometabolic	P17676	OID20052	Sex	0.079586	0.0575004	0.617748	Non-significant	0.114834	-0.326318	NPX ~ Mig * Age_c + NSS_17_c + ANO_c + Sex + Error(SampleID)		1.27	3.8		0.0656566	0.141876	0.529958	0.855649
FEN1	ENSG00000168496	Oncology	P39748	OID21192	Sex	0.0790695	0.0613214	0.617748	Non-significant	0.17972	-0.317078	NPX ~ Mig * Age_c + NSS_17_c + ANO_c + Sex + Error(SampleID)		1.16	3.69		0.331164	0.484169	0.776329	0.942066
AMPD3	ENSG00000133805	Neurology_II	Q01432	OID31139	Sex	0.0725513	0.0585486	0.617748	Non-significant	-0.181258	-0.312716	NPX ~ Mig * Age_c + NSS_17_c + ANO_c + Sex + Error(SampleID)		1.29	3.75		0.73611	0.823626	0.830503	0.954144
TGFBR1	ENSG00000106799	Inflammation_II	P36897	OID30502	Sex	0.0720321	0.0594938	0.617748	Non-significant	-0.742073	-0.271289	NPX ~ Mig * Age_c + NSS_17_c + ANO_c + Sex + Error(SampleID)		0.98	3.73		0.171602	0.299362	0.938968	0.98141
ILKAP	ENSG00000132323	Neurology	Q9H0C8	OID20855	Sex	0.0776758	0.0607112	0.617748	Non-significant	-0.135421	-0.264935	NPX ~ Mig * Age_c + NSS_17_c + ANO_c + Sex + Error(SampleID)		0.85	3.71		0.635937	0.749844	0.430795	0.796805
FBN2	ENSG00000138829	Neurology_II	P35556	OID30974	Sex	0.0740371	0.0585748	0.617748	Non-significant	-0.283267	-0.24138	NPX ~ Mig * Age_c + NSS_17_c + ANO_c + Sex + Error(SampleID)		0.76	3.76		0.724457	0.814334	0.497755	0.836752
ERI1	ENSG00000104626	Oncology_II	Q8IV48	OID31317	Sex	0.0746584	0.0602345	0.617748	Non-significant	0.0523958	-0.241238	NPX ~ Mig * Age_c + NSS_17_c + ANO_c + Sex + Error(SampleID)		0.75	3.71		0.0231042	0.0613753	0.336458	0.734254
PRKAR1A	ENSG00000108946	Cardiometabolic	P10644	OID20146	Sex	0.0761689	0.0604119	0.617748	Non-significant	-0.0876488	-0.2242	NPX ~ Mig * Age_c + NSS_17_c + ANO_c + Sex + Error(SampleID)		0.62	3.71		0.11843	0.226188	0.356936	0.755526
ENOX2	ENSG00000165675	Cardiometabolic_II	Q16206	OID30152	Sex	0.0727128	0.0582578	0.617748	Non-significant	-0.0266181	-0.219667	NPX ~ Mig * Age_c + NSS_17_c + ANO_c + Sex + Error(SampleID)		0.64	3.76		0.0467936	0.108604	0.566114	0.869379
MFAP4	ENSG00000166482	Inflammation_II	P55083	OID30598	Sex	0.071316	0.0608233	0.617748	Non-significant	-0.0826427	-0.206716	NPX ~ Mig * Age_c + NSS_17_c + ANO_c + Sex + Error(SampleID)		0.58	3.69		0.0677125	0.145768	0.229516	0.632606
CDH17	ENSG00000079112	Cardiometabolic	Q12864	OID20134	Sex	0.0764617	0.0599	0.617748	Non-significant	-0.368688	-0.204087	NPX ~ Mig * Age_c + NSS_17_c + ANO_c + Sex + Error(SampleID)		0.51	3.73		0.820846	0.883536	0.176712	0.561432
ANXA2	ENSG00000182718	Cardiometabolic_II	P07355	OID30263	Sex	0.0716883	0.0601283	0.617748	Non-significant	-0.00363212	-0.198041	NPX ~ Mig * Age_c + NSS_17_c + ANO_c + Sex + Error(SampleID)		0.53	3.71		0.0963823	0.193102	0.774587	0.941416
CPA1	ENSG00000091704	Cardiometabolic	P15085	OID20280	Sex	0.0727198	0.058245	0.617748	Non-significant	-0.161983	-0.172606	NPX ~ Mig * Age_c + NSS_17_c + ANO_c + Sex + Error(SampleID)		0.39	3.76		0.696499	0.796118	0.588229	0.877511
FKBP7	ENSG00000079150	Neurology	Q9Y680	OID20846	Sex	0.0786635	0.0590288	0.617748	Non-significant	-0.0630898	-0.166617	NPX ~ Mig * Age_c + NSS_17_c + ANO_c + Sex + Error(SampleID)		0.33	3.76		0.350735	0.502182	0.878689	0.96962
CD14	ENSG00000170458	Cardiometabolic	P08571	OID20378	Sex	0.0728516	0.0580089	0.617748	Non-significant	0.2071	-0.137608	NPX ~ Mig * Age_c + NSS_17_c + ANO_c + Sex + Error(SampleID)		0.25	3.77		0.362986	0.515611	0.0832152	0.424761
HLA-E	ENSG00000204592	Inflammation	P13747	OID20532	Mig	0.0248298	0.272498	0.617762	Non-significant	0.112554	0.123566	NPX ~ Mig * Age_c + NSS_17_c + ANO_c + Sex + Error(SampleID)	44	0.15		1.11125	2.1578e-06	3.83445e-05	0.427691	0.795868
ZCCHC8	ENSG00000033030	Cardiometabolic_II	Q6NZY4	OID30117	Mig:Age_c	0.0154367	0.389978	0.618513	Non-significant	0.301069	-0.0125627	NPX ~ Mig * Age_c + NSS_17_c + ANO_c + Sex + Error(SampleID)		1.49	0.75		0.0133533	0.0400612	0.250819	0.654142
IGSF8	ENSG00000162729	Cardiometabolic	Q969P0	OID20167	Mig:Age_c	0.0164669	0.390002	0.618513	Non-significant	-0.179592	-0.00417712	NPX ~ Mig * Age_c + NSS_17_c + ANO_c + Sex + Error(SampleID)		0.16	0.75		0.204384	0.342756	0.946875	0.982075
SPTLC1	ENSG00000090054	Neurology_II	O15269	OID31086	NSS_17_c	0.0284078	0.241981	0.618683	Non-significant	-0.206893	-0.0127246	NPX ~ Mig * Age_c + NSS_17_c + ANO_c + Sex + Error(SampleID)		0.52	1.4		2.98625e-07	8.45906e-06	1.13956e-06	0.000755632
IQGAP2	ENSG00000145703	Oncology	Q13576	OID21361	NSS_17_c	0.0302514	0.242312	0.618976	Non-significant	0.0714461	-0.0146745	NPX ~ Mig * Age_c + NSS_17_c + ANO_c + Sex + Error(SampleID)		0.65	1.4		0.554911	0.681812	0.0530837	0.349132
MAP2	ENSG00000078018	Neurology_II	P11137	OID31138	Age_c	0.0172017	0.363941	0.619045	Non-significant	-0.0303282	-0.0117924	NPX ~ Mig * Age_c + NSS_17_c + ANO_c + Sex + Error(SampleID)		0.35	0.84		0.393004	0.544496	0.194682	0.587105
NEK7	ENSG00000151414	Oncology_II	Q8TDX7	OID31250	Mig:Age_c	0.0160652	0.390638	0.619177	Non-significant	-0.444385	-0.0126492	NPX ~ Mig * Age_c + NSS_17_c + ANO_c + Sex + Error(SampleID)		1.47	0.75		0.370217	0.523073	0.998198	0.998884
PARD3	ENSG00000148498	Oncology_II	Q8TEW0	OID31301	NSS_17_c	0.0295234	0.242903	0.619382	Non-significant	0.914294	-0.05423	NPX ~ Mig * Age_c + NSS_17_c + ANO_c + Sex + Error(SampleID)		9.04	1.4		0.53108	0.664663	0.654354	0.902798
DUT	ENSG00000128951	Oncology_II	P33316	OID31457	NSS_17_c	0.0282996	0.242892	0.619382	Non-significant	-0.171059	-0.0226152	NPX ~ Mig * Age_c + NSS_17_c + ANO_c + Sex + Error(SampleID)		1.64	1.4		0.411969	0.560724	0.762514	0.937661
C5	ENSG00000106804	Inflammation_II	P01031	OID30744	Mig:Age_c	0.015691	0.391116	0.619592	Non-significant	0.0222583	0.00296896	NPX ~ Mig * Age_c + NSS_17_c + ANO_c + Sex + Error(SampleID)		0.07	0.75		0.0106983	0.033672	0.37253	0.765511
PGM2	ENSG00000169299	Neurology_II	Q96G03	OID30904	Sex	0.0721907	0.061941	0.619627	Non-significant	-0.52225	0.318172	NPX ~ Mig * Age_c + NSS_17_c + ANO_c + Sex + Error(SampleID)		1.36	3.66		0.0284145	0.0727788	0.0778842	0.415722
LILRB1	ENSG00000104972	Cardiometabolic	Q8NHL6	OID20323	Sex	0.0707345	0.0619253	0.619627	Non-significant	-0.096116	-0.0869672	NPX ~ Mig * Age_c + NSS_17_c + ANO_c + Sex + Error(SampleID)		0.10	3.65		0.0265244	0.0688624	0.0560405	0.360296
CAMLG	ENSG00000164615	Neurology_II	P49069	OID30952	Age_c	0.0174795	0.365167	0.620025	Non-significant	0.262054	0.0244286	NPX ~ Mig * Age_c + NSS_17_c + ANO_c + Sex + Error(SampleID)		1.41	0.84		0.521998	0.655765	0.831083	0.954144
RNASE10	ENSG00000182545	Cardiometabolic_II	Q5GAN6	OID30238	Age_c	0.0171386	0.36483	0.620025	Non-significant	-0.245237	-0.0155293	NPX ~ Mig * Age_c + NSS_17_c + ANO_c + Sex + Error(SampleID)		0.62	0.84		0.181422	0.313057	0.480546	0.830607
SIGLEC15	ENSG00000197046	Neurology	Q6ZMC9	OID20812	Age_c	0.0186745	0.365154	0.620025	Non-significant	-0.119362	-0.0132996	NPX ~ Mig * Age_c + NSS_17_c + ANO_c + Sex + Error(SampleID)		0.42	0.84		0.0151109	0.0441145	0.00783777	0.127408
ENOPH1	ENSG00000145293	Oncology_II	Q9UHY7	OID31349	Mig	0.0246116	0.273839	0.620101	Non-significant	-0.338589	-0.316624	NPX ~ Mig * Age_c + NSS_17_c + ANO_c + Sex + Error(SampleID)	48	1.08		-1.10693	0.336174	0.48822	0.360557	0.756466
EDA2R	ENSG00000131080	Oncology	Q9HAV5	OID21451	Mig	0.0254132	0.273963	0.620101	Non-significant	-0.174672	-0.137823	NPX ~ Mig * Age_c + NSS_17_c + ANO_c + Sex + Error(SampleID)	47	0.20		-1.10692	0.0457625	0.106966	0.0072121	0.122094
PTS	ENSG00000150787	Neurology	Q03393	OID20847	NSS_17_c	0.0307718	0.243584	0.620565	Non-significant	-0.429926	-0.0188146	NPX ~ Mig * Age_c + NSS_17_c + ANO_c + Sex + Error(SampleID)		1.04	1.4		0.028951	0.0738882	0.285342	0.692421
KRT17	ENSG00000128422	Cardiometabolic_II	Q04695	OID30092	Mig	0.0249947	0.274541	0.620675	Non-significant	0.403592	0.447151	NPX ~ Mig * Age_c + NSS_17_c + ANO_c + Sex + Error(SampleID)	48	2.16		1.1053	0.000159083	0.00105355	0.777539	0.942548
ATP6V1G1	ENSG00000136888	Cardiometabolic_II	O75348	OID30242	Mig	0.0242513	0.27465	0.620675	Non-significant	-0.371745	-0.366546	NPX ~ Mig * Age_c + NSS_17_c + ANO_c + Sex + Error(SampleID)	48	1.45		-1.10504	0.75461	0.83518	0.391104	0.775206
GHRHR	ENSG00000106128	Neurology	Q02643	OID20841	Mig:Age_c	0.0166961	0.392082	0.620779	Non-significant	-0.50087	-0.0136816	NPX ~ Mig * Age_c + NSS_17_c + ANO_c + Sex + Error(SampleID)		1.71	0.75		0.0114461	0.0355176	0.972244	0.990856
ATP5F1D	ENSG00000099624	Cardiometabolic_II	P30049	OID30079	ANO_c	0.0876602	0.0368275	0.620939	Non-significant	-0.742585	-0.119111	NPX ~ Mig * Age_c + NSS_17_c + ANO_c + Sex + Error(SampleID)		2.69	4.61		0.412757	0.561226	0.129086	0.495724
IFNG	ENSG00000111537	Inflammation	P01579	OID20495	ANO_c	0.0897287	0.0365296	0.620939	Non-significant	-0.00871917	0.118025	NPX ~ Mig * Age_c + NSS_17_c + ANO_c + Sex + Error(SampleID)		2.62	4.63		2.90117e-06	4.68941e-05	0.111961	0.475521
NPHS2	ENSG00000116218	Inflammation_II	Q9NP85	OID30462	ANO_c	0.0883771	0.0360292	0.620939	Non-significant	0.318477	-0.107149	NPX ~ Mig * Age_c + NSS_17_c + ANO_c + Sex + Error(SampleID)		2.15	4.65		0.210146	0.348537	0.903588	0.972749
THAP12	ENSG00000137492	Oncology_II	O43422	OID31238	ANO_c	0.0880018	0.0364449	0.620939	Non-significant	-0.267871	-0.105873	NPX ~ Mig * Age_c + NSS_17_c + ANO_c + Sex + Error(SampleID)		2.11	4.63		0.0021033	0.00884568	0.0512018	0.343064
STAU1	ENSG00000124214	Oncology_II	O95793	OID31210	ANO_c	0.0873436	0.0371857	0.620939	Non-significant	-0.458132	-0.0944279	NPX ~ Mig * Age_c + NSS_17_c + ANO_c + Sex + Error(SampleID)		1.69	4.59		0.340761	0.49288	0.165645	0.548826
FCAR	ENSG00000186431	Inflammation	P24071	OID20564	ANO_c	0.0948419	0.0373302	0.620939	Non-significant	-0.240376	-0.0689291	NPX ~ Mig * Age_c + NSS_17_c + ANO_c + Sex + Error(SampleID)		0.64	4.61		0.632293	0.7469	0.913468	0.97679
LEG1		Inflammation_II	Q6P5S2	OID30608	ANO_c	0.0886343	0.0357471	0.620939	Non-significant	0.201861	0.0610231	NPX ~ Mig * Age_c + NSS_17_c + ANO_c + Sex + Error(SampleID)		0.70	4.67		0.478621	0.620144	0.976487	0.99158
FUT8	ENSG00000033170	Neurology	Q9BYC5	OID20992	ANO_c	0.0911987	0.0369708	0.620939	Non-significant	-0.228971	0.0493428	NPX ~ Mig * Age_c + NSS_17_c + ANO_c + Sex + Error(SampleID)		0.43	4.62		0.335815	0.487946	0.828342	0.954144
CTHRC1	ENSG00000164932	Cardiometabolic_II	Q96CG8	OID30393	ANO_c	0.0880069	0.0364392	0.620939	Non-significant	-0.334797	0.0331337	NPX ~ Mig * Age_c + NSS_17_c + ANO_c + Sex + Error(SampleID)		0.21	4.63		0.909854	0.940602	0.116157	0.478164
RSPO3	ENSG00000146374	Oncology	Q9BXY4	OID21415	Mig:Age_c	0.0156035	0.39245	0.621018	Non-significant	-0.447492	0.00614262	NPX ~ Mig * Age_c + NSS_17_c + ANO_c + Sex + Error(SampleID)		0.35	0.74		0.000311574	0.00181921	0.717896	0.91856
NRTN	ENSG00000171119	Inflammation	Q99748	OID20465	Age_c	0.0174155	0.366054	0.621163	Non-significant	0.183205	0.0150428	NPX ~ Mig * Age_c + NSS_17_c + ANO_c + Sex + Error(SampleID)		0.58	0.83		0.121663	0.231127	0.701507	0.915782
AKR1C4	ENSG00000198610	Cardiometabolic	P17516	OID20062	Mig	0.0296033	0.275391	0.621368	Non-significant	-0.332938	-0.386425	NPX ~ Mig * Age_c + NSS_17_c + ANO_c + Sex + Error(SampleID)	44	1.48		-1.10447	0.830922	0.888699	0.15994	0.548525
PVR	ENSG00000073008	Neurology	P15151	OID21011	Mig	0.0248104	0.275225	0.621368	Non-significant	-0.188525	-0.166928	NPX ~ Mig * Age_c + NSS_17_c + ANO_c + Sex + Error(SampleID)	48	0.30		-1.1037	1.74072e-08	1.19118e-06	1.59172e-05	0.00413993
RANBP1	ENSG00000099901	Cardiometabolic_II	P43487	OID30258	Mig	0.0244471	0.275844	0.62141	Non-significant	-0.519256	-0.486427	NPX ~ Mig * Age_c + NSS_17_c + ANO_c + Sex + Error(SampleID)	48	2.57		-1.10226	0.45	0.595766	0.714711	0.916534
SERPINB1	ENSG00000021355	Neurology	P30740	OID21088	Mig	0.0244608	0.275761	0.62141	Non-significant	-0.285724	-0.244599	NPX ~ Mig * Age_c + NSS_17_c + ANO_c + Sex + Error(SampleID)	48	0.65		-1.10245	0.654807	0.766585	0.58791	0.877511
ZNF830	ENSG00000198783	Oncology_II	Q96NB3	OID31350	Age_c	0.017011	0.366637	0.621414	Non-significant	-0.10669	0.0214978	NPX ~ Mig * Age_c + NSS_17_c + ANO_c + Sex + Error(SampleID)		1.19	0.83		3.0138e-08	1.74413e-06	0.000523806	0.031221
LATS1	ENSG00000131023	Inflammation_II	O95835	OID30523	Age_c	0.0170147	0.366585	0.621414	Non-significant	0.157068	0.0205715	NPX ~ Mig * Age_c + NSS_17_c + ANO_c + Sex + Error(SampleID)		1.09	0.83		0.0279221	0.0717539	0.24303	0.649532
INPP1	ENSG00000151689	Oncology	P49441	OID21345	Age_c	0.01813	0.366865	0.621434	Non-significant	-0.0593973	-0.015401	NPX ~ Mig * Age_c + NSS_17_c + ANO_c + Sex + Error(SampleID)		0.56	0.83		0.17698	0.306316	0.0239853	0.232617
DNAJC6	ENSG00000116675	Cardiometabolic_II	O75061	OID30247	Mig:Age_c	0.0152309	0.39318	0.621706	Non-significant	-0.375573	-0.0174056	NPX ~ Mig * Age_c + NSS_17_c + ANO_c + Sex + Error(SampleID)		2.90	0.74		0.0444167	0.104405	0.632586	0.888081
CSNK1D	ENSG00000141551	Inflammation_II	P48730	OID30492	Mig:Age_c	0.0152121	0.393475	0.621706	Non-significant	-0.128206	-0.0146478	NPX ~ Mig * Age_c + NSS_17_c + ANO_c + Sex + Error(SampleID)		2.06	0.74		0.00568408	0.0201264	0.11682	0.479515
QPCT	ENSG00000115828	Cardiometabolic	Q16769	OID20320	Mig:Age_c	0.0152081	0.393537	0.621706	Non-significant	-0.125928	0.00379809	NPX ~ Mig * Age_c + NSS_17_c + ANO_c + Sex + Error(SampleID)		0.14	0.74		0.431417	0.578119	0.48393	0.830607
FDX2	ENSG00000267673	Cardiometabolic_II	Q6P4F2	OID30147	Age_c	0.0168692	0.368659	0.622002	Non-significant	-0.420625	0.0374143	NPX ~ Mig * Age_c + NSS_17_c + ANO_c + Sex + Error(SampleID)		3.64	0.82		7.86565e-05	0.000586032	0.287706	0.694217
WASL	ENSG00000106299	Inflammation_II	O00401	OID30467	Age_c	0.0168756	0.368567	0.622002	Non-significant	-0.249486	0.034634	NPX ~ Mig * Age_c + NSS_17_c + ANO_c + Sex + Error(SampleID)		3.12	0.82		0.0649567	0.140615	0.892098	0.969656
LILRA3	ENSG00000276175	Cardiometabolic_II	Q8N6C8	OID30376	Age_c	0.0169332	0.367745	0.622002	Non-significant	0.078536	0.0289494	NPX ~ Mig * Age_c + NSS_17_c + ANO_c + Sex + Error(SampleID)		2.17	0.83		9.0752e-11	7.09638e-08	7.61429e-08	0.000108922
NFE2	ENSG00000123405	Cardiometabolic_II	Q16621	OID30268	Age_c	0.016899	0.368232	0.622002	Non-significant	-0.133713	-0.0257312	NPX ~ Mig * Age_c + NSS_17_c + ANO_c + Sex + Error(SampleID)		1.72	0.83		0.0732688	0.154475	0.756277	0.937537
DOK2	ENSG00000147443	Cardiometabolic	O60496	OID20138	Age_c	0.0180315	0.368183	0.622002	Non-significant	0.0847327	-0.0162283	NPX ~ Mig * Age_c + NSS_17_c + ANO_c + Sex + Error(SampleID)		0.62	0.83		0.133952	0.247729	0.228647	0.632038
CHRDL1	ENSG00000101938	Inflammation	Q9BU40	OID20771	Age_c	0.0169129	0.368035	0.622002	Non-significant	-0.27798	-0.00962612	NPX ~ Mig * Age_c + NSS_17_c + ANO_c + Sex + Error(SampleID)		0.24	0.83		0.0325723	0.0813881	0.701436	0.915782
C1QTNF5	ENSG00000223953	Inflammation_II	Q9BXJ0	OID30618	Age_c	0.0168648	0.368723	0.622002	Non-significant	-0.224629	-0.00825919	NPX ~ Mig * Age_c + NSS_17_c + ANO_c + Sex + Error(SampleID)		0.18	0.82		0.536324	0.668012	0.588679	0.877511
GPKOW	ENSG00000068394	Neurology	Q92917	OID20890	Age_c	0.0183825	0.368966	0.622045	Non-significant	0.0595373	-0.00601889	NPX ~ Mig * Age_c + NSS_17_c + ANO_c + Sex + Error(SampleID)		0.09	0.82		0.130614	0.242811	0.0840317	0.424761
FMNL1	ENSG00000184922	Neurology	O95466	OID20884	Mig:Age_c	0.0165607	0.394026	0.622135	Non-significant	-0.0230697	-0.0121754	NPX ~ Mig * Age_c + NSS_17_c + ANO_c + Sex + Error(SampleID)		1.37	0.74		0.0116844	0.0362179	0.214588	0.616596
NAA10	ENSG00000102030	Cardiometabolic_II	P41227	OID30188	NSS_17_c	0.028118	0.244432	0.62217	Non-significant	-0.358787	-0.0245916	NPX ~ Mig * Age_c + NSS_17_c + ANO_c + Sex + Error(SampleID)		1.95	1.39		0.0036292	0.0138442	0.12818	0.495126
LACRT	ENSG00000135413	Oncology_II	Q9GZZ8	OID31367	Sex	0.0703325	0.0626993	0.622434	Non-significant	-0.925241	-0.348185	NPX ~ Mig * Age_c + NSS_17_c + ANO_c + Sex + Error(SampleID)		1.66	3.63		0.000918077	0.00434871	0.510169	0.842235
SNAP25	ENSG00000132639	Neurology_II	P60880	OID30811	Sex	0.0702712	0.0628181	0.622434	Non-significant	-0.523767	-0.20999	NPX ~ Mig * Age_c + NSS_17_c + ANO_c + Sex + Error(SampleID)		0.60	3.63		0.209622	0.347977	0.266236	0.671229
CEP20	ENSG00000133393	Oncology	Q96NB1	OID21209	Sex	0.0781725	0.0628743	0.622434	Non-significant	-0.182602	-0.154292	NPX ~ Mig * Age_c + NSS_17_c + ANO_c + Sex + Error(SampleID)		0.28	3.65		0.631077	0.74608	0.141033	0.520377
RPGR	ENSG00000156313	Neurology_II	Q92834	OID30959	NSS_17_c	0.0286635	0.244852	0.622686	Non-significant	-0.286337	-0.0231473	NPX ~ Mig * Age_c + NSS_17_c + ANO_c + Sex + Error(SampleID)		1.69	1.39		1.83269e-06	3.33969e-05	0.0844578	0.425411
IL11	ENSG00000095752	Inflammation	P20809	OID20455	Sex	0.0714525	0.0633419	0.622754	Non-significant	0.216704	0.346413	NPX ~ Mig * Age_c + NSS_17_c + ANO_c + Sex + Error(SampleID)		1.63	3.62		0.129731	0.241956	0.161536	0.548525
FXN	ENSG00000165060	Oncology	Q16595	OID21442	Sex	0.0715019	0.0632472	0.622754	Non-significant	0.0529773	-0.229051	NPX ~ Mig * Age_c + NSS_17_c + ANO_c + Sex + Error(SampleID)		0.71	3.62		0.00283283	0.0112409	0.0725938	0.404068
FOXJ3	ENSG00000198815	Inflammation_II	Q9UPW0	OID30445	ANO_c	0.0865489	0.0381003	0.622886	Non-significant	-0.246228	-0.0563648	NPX ~ Mig * Age_c + NSS_17_c + ANO_c + Sex + Error(SampleID)		0.61	4.55		0.0437504	0.103446	0.248938	0.653169
ACAN	ENSG00000157766	Cardiometabolic	P16112	OID20159	ANO_c	0.0922436	0.0379483	0.622886	Non-significant	-0.21418	0.0408687	NPX ~ Mig * Age_c + NSS_17_c + ANO_c + Sex + Error(SampleID)		0.29	4.57		0.729482	0.819087	0.169488	0.550976
MCFD2	ENSG00000180398	Cardiometabolic	Q8NI22	OID20171	ANO_c	0.092383	0.0377961	0.622886	Non-significant	-0.0706304	0.0214626	NPX ~ Mig * Age_c + NSS_17_c + ANO_c + Sex + Error(SampleID)		0.08	4.58		0.977794	0.987458	0.22746	0.631197
EHBP1	ENSG00000115504	Cardiometabolic_II	Q8NDI1	OID30302	Mig:Age_c	0.0154498	0.39481	0.623029	Non-significant	-0.0649302	-0.00868953	NPX ~ Mig * Age_c + NSS_17_c + ANO_c + Sex + Error(SampleID)		0.73	0.74		0.00254997	0.0103043	0.594098	0.881138
XG	ENSG00000124343	Cardiometabolic	P55808	OID20259	Mig:Age_c	0.0151114	0.395057	0.623074	Non-significant	-0.261203	0.00420008	NPX ~ Mig * Age_c + NSS_17_c + ANO_c + Sex + Error(SampleID)		0.17	0.74		0.0205348	0.0561128	0.556433	0.868133
BLOC1S2	ENSG00000196072	Neurology_II	Q6QNY1	OID30856	Mig	0.0245436	0.277735	0.623923	Non-significant	-0.65079	-0.736697	NPX ~ Mig * Age_c + NSS_17_c + ANO_c + Sex + Error(SampleID)	48	5.94		-1.09788	0.000368526	0.00209928	0.589585	0.877943
PTEN	ENSG00000171862	Neurology	P60484	OID20794	Mig	0.0256071	0.277627	0.623923	Non-significant	-0.490559	-0.54754	NPX ~ Mig * Age_c + NSS_17_c + ANO_c + Sex + Error(SampleID)	44	3.03		-1.09927	4.47717e-06	6.0707e-05	0.0403378	0.305104
MYLPF		Neurology_II	Q96A32	OID30917	Mig	0.0246027	0.277832	0.623923	Non-significant	-0.341246	-0.353063	NPX ~ Mig * Age_c + NSS_17_c + ANO_c + Sex + Error(SampleID)	47	1.33		-1.09792	0.933794	0.958244	0.228272	0.631612
GBP4	ENSG00000162654	Neurology	Q96PP9	OID20845	Mig	0.0262566	0.277408	0.623923	Non-significant	0.153254	0.200587	NPX ~ Mig * Age_c + NSS_17_c + ANO_c + Sex + Error(SampleID)	44	0.41		1.09978	3.18793e-08	1.74413e-06	0.00945268	0.138688
VAMP5	ENSG00000168899	Cardiometabolic	O95183	OID20071	Sex	0.0757524	0.0641305	0.624057	Non-significant	0.0484639	0.329616	NPX ~ Mig * Age_c + NSS_17_c + ANO_c + Sex + Error(SampleID)		1.37	3.61		6.38445e-06	7.83945e-05	0.910774	0.975408
KLF4	ENSG00000136826	Neurology_II	O43474	OID30808	Sex	0.0694933	0.064347	0.624057	Non-significant	-0.285738	-0.269243	NPX ~ Mig * Age_c + NSS_17_c + ANO_c + Sex + Error(SampleID)		1.00	3.58		0.513538	0.649528	0.357478	0.755526
PODXL2	ENSG00000114631	Oncology	Q9NZ53	OID21487	Sex	0.0696919	0.063953	0.624057	Non-significant	-0.244234	-0.101488	NPX ~ Mig * Age_c + NSS_17_c + ANO_c + Sex + Error(SampleID)		0.14	3.6		0.128131	0.239596	0.987564	0.993816
CD27	ENSG00000139193	Oncology	P26842	OID21527	Sex	0.0698061	0.0637276	0.624057	Non-significant	-0.228348	-0.0887375	NPX ~ Mig * Age_c + NSS_17_c + ANO_c + Sex + Error(SampleID)		0.11	3.6		0.171597	0.299362	0.220594	0.62611
BPIFB2	ENSG00000078898	Cardiometabolic_II	Q8N4F0	OID30311	Mig:Age_c	0.0153671	0.396089	0.624358	Non-significant	-0.0883367	0.00751844	NPX ~ Mig * Age_c + NSS_17_c + ANO_c + Sex + Error(SampleID)		0.55	0.73		0.668194	0.776169	0.30833	0.711321
DDX58		Oncology	O95786	OID21226	ANO_c	0.0951184	0.0392819	0.624364	Non-significant	-0.12998	0.0881356	NPX ~ Mig * Age_c + NSS_17_c + ANO_c + Sex + Error(SampleID)		1.14	4.52		0.0212744	0.0575838	0.0284121	0.250957
CTRC	ENSG00000162438	Inflammation	Q99895	OID20752	ANO_c	0.0858263	0.0389518	0.624364	Non-significant	-0.51506	-0.073713	NPX ~ Mig * Age_c + NSS_17_c + ANO_c + Sex + Error(SampleID)		1.05	4.51		0.0695967	0.148816	0.534592	0.857326
TMEM25	ENSG00000149582	Neurology_II	Q86YD3	OID31015	ANO_c	0.0861681	0.0385467	0.624364	Non-significant	-0.578808	-0.0508065	NPX ~ Mig * Age_c + NSS_17_c + ANO_c + Sex + Error(SampleID)		0.50	4.53		8.07816e-08	3.16597e-06	8.12402e-05	0.0104548
OTOA	ENSG00000155719	Neurology_II	Q7RTW8	OID30825	ANO_c	0.0860991	0.0386281	0.624364	Non-significant	-0.0561952	-0.0449936	NPX ~ Mig * Age_c + NSS_17_c + ANO_c + Sex + Error(SampleID)		0.39	4.52		0.10206	0.201652	0.579302	0.8758
PCDH9	ENSG00000184226	Oncology_II	Q9HC56	OID31516	ANO_c	0.0856861	0.0391192	0.624364	Non-significant	-0.474357	-0.0293556	NPX ~ Mig * Age_c + NSS_17_c + ANO_c + Sex + Error(SampleID)		0.17	4.5		0.355479	0.507497	0.865079	0.963406
TP73	ENSG00000078900	Neurology_II	O15350	OID30879	Mig:Age_c	0.0153137	0.396917	0.624632	Non-significant	-0.91525	-0.0325879	NPX ~ Mig * Age_c + NSS_17_c + ANO_c + Sex + Error(SampleID)		10.18	0.73		3.61948e-05	0.000310866	0.211548	0.612591
TIA1	ENSG00000116001	Cardiometabolic	P31483	OID20068	Mig:Age_c	0.016369	0.3968	0.624632	Non-significant	-0.00498934	-0.00488253	NPX ~ Mig * Age_c + NSS_17_c + ANO_c + Sex + Error(SampleID)		0.20	0.73		0.172352	0.300303	0.286837	0.694217
FOLR2	ENSG00000165457	Neurology	P14207	OID21062	Mig:Age_c	0.0150124	0.396621	0.624632	Non-significant	-0.0511296	-0.00383245	NPX ~ Mig * Age_c + NSS_17_c + ANO_c + Sex + Error(SampleID)		0.14	0.73		0.378208	0.530932	0.801714	0.947798
CCL23	ENSG00000274736	Inflammation	P55773	OID20693	Age_c	0.0167203	0.3708	0.624769	Non-significant	0.147585	0.00895374	NPX ~ Mig * Age_c + NSS_17_c + ANO_c + Sex + Error(SampleID)		0.21	0.82		0.060287	0.132169	0.410339	0.786389
IL32	ENSG00000008517	Inflammation	P24001	OID20605	Age_c	0.0182166	0.371154	0.624998	Non-significant	-0.319623	-0.0205484	NPX ~ Mig * Age_c + NSS_17_c + ANO_c + Sex + Error(SampleID)		0.80	0.82		2.97845e-06	4.74322e-05	0.000476676	0.031221
PTPRK	ENSG00000152894	Oncology_II	Q15262	OID31461	NSS_17_c	0.0279165	0.246153	0.625439	Non-significant	-0.105018	-0.00733444	NPX ~ Mig * Age_c + NSS_17_c + ANO_c + Sex + Error(SampleID)		0.17	1.38		3.38636e-06	5.09915e-05	0.550482	0.865628
METAP1D	ENSG00000172878	Inflammation	Q6UB28	OID20519	Mig:Age_c	0.0163094	0.397668	0.625469	Non-significant	-0.0298925	-0.0109223	NPX ~ Mig * Age_c + NSS_17_c + ANO_c + Sex + Error(SampleID)		1.01	0.73		1.2028e-05	0.000130034	0.000150044	0.0148026
JUN	ENSG00000177606	Inflammation	P05412	OID20424	Mig:Age_c	0.0152228	0.398333	0.625932	Non-significant	0.171111	-0.0141687	NPX ~ Mig * Age_c + NSS_17_c + ANO_c + Sex + Error(SampleID)		1.95	0.73		5.07901e-07	1.27465e-05	0.925519	0.978305
CEP350	ENSG00000135837	Oncology_II	Q5VT06	OID31247	Mig:Age_c	0.0148457	0.399275	0.625932	Non-significant	-0.193581	-0.0124244	NPX ~ Mig * Age_c + NSS_17_c + ANO_c + Sex + Error(SampleID)		1.52	0.72		0.0332605	0.0826745	0.886748	0.969656
RIDA	ENSG00000132541	Inflammation_II	P52758	OID30635	Mig:Age_c	0.0148967	0.398462	0.625932	Non-significant	-0.523933	-0.00854503	NPX ~ Mig * Age_c + NSS_17_c + ANO_c + Sex + Error(SampleID)		0.71	0.73		0.00375379	0.0142058	0.013354	0.174456
DCXR	ENSG00000169738	Oncology	Q7Z4W1	OID21480	Mig:Age_c	0.0148561	0.399109	0.625932	Non-significant	-0.0913364	-0.00675354	NPX ~ Mig * Age_c + NSS_17_c + ANO_c + Sex + Error(SampleID)		0.45	0.72		0.158051	0.28191	0.126843	0.495088
VASP	ENSG00000125753	Inflammation_II	P50552	OID30692	Mig:Age_c	0.0148581	0.399077	0.625932	Non-significant	0.0256319	-0.00575796	NPX ~ Mig * Age_c + NSS_17_c + ANO_c + Sex + Error(SampleID)		0.33	0.72		1.55001e-05	0.000160093	0.031283	0.259423
C1GALT1C1	ENSG00000171155	Cardiometabolic_II	Q96EU7	OID30180	Mig:Age_c	0.0148605	0.399039	0.625932	Non-significant	-0.261692	-0.00574551	NPX ~ Mig * Age_c + NSS_17_c + ANO_c + Sex + Error(SampleID)		0.32	0.72		0.719349	0.812062	0.991053	0.995693
RHOC	ENSG00000155366	Neurology	P08134	OID20950	Mig:Age_c	0.015466	0.399691	0.626242	Non-significant	0.0112788	-0.00765344	NPX ~ Mig * Age_c + NSS_17_c + ANO_c + Sex + Error(SampleID)		0.56	0.72		0.000633779	0.00322641	0.100008	0.452313
VASN	ENSG00000168140	Cardiometabolic	Q6EMK4	OID20345	NSS_17_c	0.0278416	0.246797	0.626519	Non-significant	-0.115921	-0.00535833	NPX ~ Mig * Age_c + NSS_17_c + ANO_c + Sex + Error(SampleID)		0.09	1.37		0.965133	0.979513	0.164692	0.548525
IMPACT	ENSG00000154059	Neurology_II	Q9P2X3	OID31112	Mig	0.0240785	0.279684	0.626697	Non-significant	-0.437723	-0.415437	NPX ~ Mig * Age_c + NSS_17_c + ANO_c + Sex + Error(SampleID)	48	1.91		-1.09338	0.144764	0.263265	0.813611	0.949807
ALDH1A1	ENSG00000165092	Neurology	P00352	OID21128	Mig	0.0239433	0.280025	0.626697	Non-significant	-0.286577	-0.32774	NPX ~ Mig * Age_c + NSS_17_c + ANO_c + Sex + Error(SampleID)	48	1.19		-1.0926	0.0473533	0.109699	0.609899	0.883358
DAAM1	ENSG00000100592	Inflammation_II	Q9Y4D1	OID30664	Mig	0.0243295	0.279729	0.626697	Non-significant	0.250386	0.27375	NPX ~ Mig * Age_c + NSS_17_c + ANO_c + Sex + Error(SampleID)	48	0.83		1.09328	0.116743	0.223862	0.696622	0.913817
NAGA	ENSG00000198951	Inflammation_II	P17050	OID30509	Mig	0.0245239	0.279982	0.626697	Non-significant	0.238231	0.269216	NPX ~ Mig * Age_c + NSS_17_c + ANO_c + Sex + Error(SampleID)	48	0.80		1.09269	1.55245e-07	5.10523e-06	0.0651654	0.386001
PTPRB	ENSG00000127329	Cardiometabolic_II	P23467	OID30324	Mig	0.0239995	0.280163	0.626697	Non-significant	-0.157425	-0.16641	NPX ~ Mig * Age_c + NSS_17_c + ANO_c + Sex + Error(SampleID)	47	0.30		-1.09254	1.39156e-05	0.00014691	0.212011	0.613134
SCN3A	ENSG00000153253	Neurology_II	Q9NY46	OID30903	Mig:Age_c	0.0151021	0.400223	0.626731	Non-significant	-1.57049	-0.0250665	NPX ~ Mig * Age_c + NSS_17_c + ANO_c + Sex + Error(SampleID)		6.11	0.72		4.0017e-06	5.61219e-05	0.964749	0.988129
CASP1	ENSG00000137752	Neurology	P29466	OID20854	Age_c	0.018079	0.372984	0.627711	Non-significant	-0.200903	-0.0296946	NPX ~ Mig * Age_c + NSS_17_c + ANO_c + Sex + Error(SampleID)		2.14	0.81		3.00141e-08	1.74413e-06	0.000561034	0.0314729
LY75	ENSG00000054219	Inflammation	O60449	OID20580	NSS_17_c	0.0302701	0.247525	0.62781	Non-significant	-0.278789	-0.00676008	NPX ~ Mig * Age_c + NSS_17_c + ANO_c + Sex + Error(SampleID)		0.14	1.37		0.834926	0.89198	0.330212	0.728962
FGFR2	ENSG00000066468	Oncology	P21802	OID21478	NSS_17_c	0.0277274	0.247783	0.627907	Non-significant	-0.27399	-0.0059034	NPX ~ Mig * Age_c + NSS_17_c + ANO_c + Sex + Error(SampleID)		0.11	1.37		0.0452007	0.105826	0.248699	0.653169
IFNL2	ENSG00000183709	Neurology_II	Q8IZJ0	OID30791	Age_c	0.0164993	0.374007	0.627989	Non-significant	0.178208	0.032356	NPX ~ Mig * Age_c + NSS_17_c + ANO_c + Sex + Error(SampleID)		2.78	0.81		1.48701e-08	1.09085e-06	0.419259	0.78989
ITPR1	ENSG00000150995	Cardiometabolic_II	Q14643	OID30216	Age_c	0.0164979	0.374027	0.627989	Non-significant	-0.0088168	0.022576	NPX ~ Mig * Age_c + NSS_17_c + ANO_c + Sex + Error(SampleID)		1.35	0.81		0.00260622	0.0104872	0.0433368	0.316502
ERP29	ENSG00000089248	Inflammation_II	P30040	OID30578	Age_c	0.0165243	0.373642	0.627989	Non-significant	0.414849	-0.0193774	NPX ~ Mig * Age_c + NSS_17_c + ANO_c + Sex + Error(SampleID)		1.00	0.81		0.781988	0.854572	0.663744	0.90478
MRPL24	ENSG00000143314	Cardiometabolic_II	Q96A35	OID30178	Age_c	0.0164979	0.374027	0.627989	Non-significant	-0.108989	0.0150253	NPX ~ Mig * Age_c + NSS_17_c + ANO_c + Sex + Error(SampleID)		0.60	0.81		4.01621e-05	0.000336893	0.0913581	0.43855
PRDX1	ENSG00000117450	Neurology	Q06830	OID20962	NSS_17_c	0.0288959	0.24805	0.628029	Non-significant	0.0846851	-0.0158995	NPX ~ Mig * Age_c + NSS_17_c + ANO_c + Sex + Error(SampleID)		0.79	1.37		0.0144311	0.0424901	0.110808	0.475521
HNRNPUL1	ENSG00000105323	Neurology_II	Q9BUJ2	OID31037	NSS_17_c	0.0276453	0.248494	0.62804	Non-significant	-0.381996	-0.0175681	NPX ~ Mig * Age_c + NSS_17_c + ANO_c + Sex + Error(SampleID)		1.01	1.36		0.609997	0.729599	0.752674	0.936625
CEBPA	ENSG00000245848	Inflammation_II	P49715	OID30458	NSS_17_c	0.0276656	0.248318	0.62804	Non-significant	0.187614	-0.0146887	NPX ~ Mig * Age_c + NSS_17_c + ANO_c + Sex + Error(SampleID)		0.71	1.37		6.92476e-05	0.000526908	0.0586599	0.366462
GGCT	ENSG00000006625	Cardiometabolic_II	O75223	OID30304	Mig:Age_c	0.0150132	0.401624	0.628237	Non-significant	-0.267733	-0.0135464	NPX ~ Mig * Age_c + NSS_17_c + ANO_c + Sex + Error(SampleID)		1.82	0.72		0.0444477	0.104405	0.702585	0.915782
CHGA	ENSG00000100604	Cardiometabolic_II	P10645	OID30403	Mig:Age_c	0.0147041	0.40155	0.628237	Non-significant	-0.323667	-0.0089545	NPX ~ Mig * Age_c + NSS_17_c + ANO_c + Sex + Error(SampleID)		0.80	0.72		0.936563	0.960176	0.377229	0.76706
CIT	ENSG00000122966	Neurology_II	O14578	OID30970	Mig	0.0254248	0.281076	0.62825	Non-significant	-0.480289	-0.429234	NPX ~ Mig * Age_c + NSS_17_c + ANO_c + Sex + Error(SampleID)	47	2.00		-1.09044	0.0212353	0.0575325	0.324337	0.721727
PSMC3	ENSG00000165916	Oncology_II	P17980	OID31200	Mig:Age_c	0.0146653	0.402176	0.628414	Non-significant	-0.713611	-0.0156597	NPX ~ Mig * Age_c + NSS_17_c + ANO_c + Sex + Error(SampleID)		2.44	0.71		0.0007184	0.00355596	0.134856	0.509675
STIP1	ENSG00000168439	Neurology	P31948	OID21077	Mig:Age_c	0.0146695	0.402109	0.628414	Non-significant	-0.295659	-0.0146537	NPX ~ Mig * Age_c + NSS_17_c + ANO_c + Sex + Error(SampleID)		2.13	0.71		0.0045405	0.0167834	0.616406	0.883925
CLSTN2	ENSG00000158258	Inflammation	Q9H4D0	OID20664	NSS_17_c	0.0281348	0.249315	0.62845	Non-significant	-0.0435555	-0.0101389	NPX ~ Mig * Age_c + NSS_17_c + ANO_c + Sex + Error(SampleID)		0.33	1.36		0.00538842	0.0192223	0.942939	0.982052
IMPA1	ENSG00000133731	Neurology	P29218	OID20907	NSS_17_c	0.0287535	0.249236	0.62845	Non-significant	-0.403345	-0.0100892	NPX ~ Mig * Age_c + NSS_17_c + ANO_c + Sex + Error(SampleID)		0.32	1.36		0.00463533	0.0170459	0.121469	0.4851
CHMP6	ENSG00000176108	Cardiometabolic_II	Q96FZ7	OID30327	NSS_17_c	0.0281467	0.249214	0.62845	Non-significant	-0.252582	-0.00723113	NPX ~ Mig * Age_c + NSS_17_c + ANO_c + Sex + Error(SampleID)		0.17	1.36		0.0819749	0.169336	0.445602	0.806707
RLN2	ENSG00000107014	Inflammation_II	P04090	OID30601	Mig:Age_c	0.0146498	0.402428	0.628464	Non-significant	0.0380782	0.00614041	NPX ~ Mig * Age_c + NSS_17_c + ANO_c + Sex + Error(SampleID)		0.38	0.71		0.0733415	0.154514	0.311297	0.713067
PPME1	ENSG00000214517	Oncology	Q9Y570	OID21347	Mig:Age_c	0.0156105	0.402716	0.628572	Non-significant	-0.434754	-0.0199576	NPX ~ Mig * Age_c + NSS_17_c + ANO_c + Sex + Error(SampleID)		3.82	0.71		0.306611	0.45712	0.767078	0.937661
SMS	ENSG00000102172	Neurology_II	P52788	OID30853	Sex	0.0686424	0.0660635	0.628608	Non-significant	-0.274655	-0.469375	NPX ~ Mig * Age_c + NSS_17_c + ANO_c + Sex + Error(SampleID)		3.09	3.54		0.75059	0.833334	0.936455	0.98141
CDK5RAP3	ENSG00000108465	Neurology_II	Q96JB5	OID30985	Sex	0.0677208	0.0679761	0.628608	Non-significant	-0.625006	-0.46425	NPX ~ Mig * Age_c + NSS_17_c + ANO_c + Sex + Error(SampleID)		3.07	3.49		4.14878e-05	0.000345049	0.000871194	0.0392543
PIK3AP1	ENSG00000155629	Inflammation	Q6ZUJ8	OID20587	Sex	0.0746145	0.0662458	0.628608	Non-significant	-0.265736	-0.358579	NPX ~ Mig * Age_c + NSS_17_c + ANO_c + Sex + Error(SampleID)		1.65	3.55		0.45853	0.60482	0.8941	0.969656
MUC2	ENSG00000198788	Cardiometabolic_II	Q02817	OID30377	Sex	0.0677202	0.0679773	0.628608	Non-significant	-1.06897	-0.343569	NPX ~ Mig * Age_c + NSS_17_c + ANO_c + Sex + Error(SampleID)		1.68	3.49		0.479192	0.620144	0.100874	0.453064
CACYBP	ENSG00000116161	Inflammation_II	Q9HB71	OID30649	Sex	0.0686384	0.0660718	0.628608	Non-significant	0.250053	-0.246336	NPX ~ Mig * Age_c + NSS_17_c + ANO_c + Sex + Error(SampleID)		0.85	3.54		0.404544	0.554576	0.440843	0.800796
TNIP1	ENSG00000145901	Neurology_II	Q15025	OID31120	Sex	0.0684766	0.0664034	0.628608	Non-significant	0.0158376	-0.246064	NPX ~ Mig * Age_c + NSS_17_c + ANO_c + Sex + Error(SampleID)		0.85	3.53		0.107068	0.209235	0.419031	0.78989
IL10RA	ENSG00000110324	Inflammation	Q13651	OID20420	Sex	0.0695248	0.0671562	0.628608	Non-significant	-0.580926	-0.219705	NPX ~ Mig * Age_c + NSS_17_c + ANO_c + Sex + Error(SampleID)		0.67	3.51		3.29074e-06	5.03465e-05	0.00858022	0.132728
KHK	ENSG00000138030	Cardiometabolic_II	P50053	OID30241	Sex	0.0682531	0.0668646	0.628608	Non-significant	-0.433463	0.210537	NPX ~ Mig * Age_c + NSS_17_c + ANO_c + Sex + Error(SampleID)		0.63	3.52		0.532348	0.665377	0.0671082	0.39183
NGFR	ENSG00000064300	Cardiometabolic_II	P08138	OID30300	Sex	0.0693239	0.0675672	0.628608	Non-significant	-0.347352	0.192993	NPX ~ Mig * Age_c + NSS_17_c + ANO_c + Sex + Error(SampleID)		0.51	3.5		5.15985e-09	4.61323e-07	0.102286	0.455828
IL7R	ENSG00000168685	Neurology	P16871	OID21136	Sex	0.0683633	0.0666368	0.628608	Non-significant	-0.130493	-0.176763	NPX ~ Mig * Age_c + NSS_17_c + ANO_c + Sex + Error(SampleID)		0.44	3.52		0.72275	0.814334	0.802408	0.947798
MSRA	ENSG00000175806	Oncology	Q9UJ68	OID21513	Sex	0.0686775	0.0659918	0.628608	Non-significant	-0.11685	-0.162844	NPX ~ Mig * Age_c + NSS_17_c + ANO_c + Sex + Error(SampleID)		0.37	3.54		0.702644	0.800438	0.171122	0.553196
GPIHBP1	ENSG00000277494	Oncology_II	Q8IV16	OID31469	Sex	0.0684628	0.0664319	0.628608	Non-significant	-0.391468	0.160732	NPX ~ Mig * Age_c + NSS_17_c + ANO_c + Sex + Error(SampleID)		0.36	3.53		2.06972e-07	6.43639e-06	0.00244112	0.0696933
MFAP5	ENSG00000197614	Cardiometabolic	Q13361	OID20239	Sex	0.0676563	0.068112	0.628608	Non-significant	-0.422811	0.158211	NPX ~ Mig * Age_c + NSS_17_c + ANO_c + Sex + Error(SampleID)		0.36	3.48		0.289618	0.440222	0.485727	0.830607
GALNT7	ENSG00000109586	Oncology	Q86SF2	OID21377	Sex	0.0731613	0.0659372	0.628608	Non-significant	0.113728	0.147423	NPX ~ Mig * Age_c + NSS_17_c + ANO_c + Sex + Error(SampleID)		0.29	3.55		1.7721e-05	0.000172449	0.0492475	0.338932
ITGA5	ENSG00000161638	Neurology	P08648	OID21139	Sex	0.0678091	0.0677904	0.628608	Non-significant	0.0381894	-0.122773	NPX ~ Mig * Age_c + NSS_17_c + ANO_c + Sex + Error(SampleID)		0.21	3.49		0.788118	0.859629	0.457866	0.817043
B4GAT1	ENSG00000174684	Neurology	O43505	OID21127	Mig:Age_c	0.0146144	0.403001	0.628672	Non-significant	-0.332517	-0.0030134	NPX ~ Mig * Age_c + NSS_17_c + ANO_c + Sex + Error(SampleID)		0.09	0.71		0.0942176	0.189562	0.243458	0.649752
PDE4D	ENSG00000113448	Cardiometabolic_II	Q08499	OID30084	Sex	0.067519	0.0684024	0.629259	Non-significant	-0.654733	0.357459	NPX ~ Mig * Age_c + NSS_17_c + ANO_c + Sex + Error(SampleID)		1.82	3.48		0.0854602	0.174395	0.499932	0.837592
CRACR2A	ENSG00000130038	Oncology	Q9BSW2	OID21249	Age_c	0.0183385	0.375103	0.629425	Non-significant	0.3327	-0.0278526	NPX ~ Mig * Age_c + NSS_17_c + ANO_c + Sex + Error(SampleID)		1.33	0.8		0.770217	0.846437	0.500623	0.837592
CTRC	ENSG00000162438	Inflammation	Q99895	OID20752	NSS_17_c	0.0274799	0.249934	0.629456	Non-significant	-0.51506	-0.0178735	NPX ~ Mig * Age_c + NSS_17_c + ANO_c + Sex + Error(SampleID)		1.05	1.36		0.0695967	0.148816	0.534592	0.857326
ENSA	ENSG00000143420	Oncology_II	O43768	OID31355	Mig:Age_c	0.0145687	0.403743	0.629487	Non-significant	-0.599656	-0.0134701	NPX ~ Mig * Age_c + NSS_17_c + ANO_c + Sex + Error(SampleID)		1.82	0.71		0.00357293	0.013666	0.111814	0.475521
LRIG3	ENSG00000139263	Inflammation_II	Q6UXM1	OID30450	Mig:Age_c	0.014555	0.403966	0.629492	Non-significant	-0.109349	-0.00331599	NPX ~ Mig * Age_c + NSS_17_c + ANO_c + Sex + Error(SampleID)		0.11	0.71		0.0289185	0.0738713	0.254805	0.660323
CCAR2	ENSG00000158941	Neurology_II	Q8N163	OID31077	Mig:Age_c	0.0145344	0.404301	0.62967	Non-significant	-0.369844	-0.00979853	NPX ~ Mig * Age_c + NSS_17_c + ANO_c + Sex + Error(SampleID)		0.96	0.71		0.00142668	0.00630869	0.407726	0.785408
S100G	ENSG00000169906	Neurology_II	P29377	OID31051	Mig	0.0238536	0.28196	0.629733	Non-significant	-0.363447	-0.29816	NPX ~ Mig * Age_c + NSS_17_c + ANO_c + Sex + Error(SampleID)	48	0.99		-1.08816	0.0237065	0.0623958	0.0399014	0.305104
SPTBN2	ENSG00000173898	Neurology_II	O15020	OID30876	ANO_c	0.0849051	0.0400653	0.629817	Non-significant	-0.29911	-0.0685136	NPX ~ Mig * Age_c + NSS_17_c + ANO_c + Sex + Error(SampleID)		0.92	4.45		0.0757717	0.159048	0.937658	0.98141
PLTP	ENSG00000100979	Cardiometabolic	P55058	OID20238	ANO_c	0.0849926	0.0399581	0.629817	Non-significant	-0.204588	0.0368133	NPX ~ Mig * Age_c + NSS_17_c + ANO_c + Sex + Error(SampleID)		0.27	4.46		0.0235362	0.0621764	0.150822	0.536825
ATP5IF1	ENSG00000130770	Inflammation	Q9UII2	OID20760	Sex	0.0673459	0.0687705	0.62984	Non-significant	-0.135405	-0.198186	NPX ~ Mig * Age_c + NSS_17_c + ANO_c + Sex + Error(SampleID)		0.56	3.47		0.451701	0.597742	0.434379	0.798175
TNFSF8	ENSG00000106952	Cardiometabolic_II	P32971	OID30384	Sex	0.0671829	0.0691187	0.62984	Non-significant	-0.0595849	-0.131927	NPX ~ Mig * Age_c + NSS_17_c + ANO_c + Sex + Error(SampleID)		0.25	3.46		0.388686	0.539821	0.300825	0.704881
IL3RA	ENSG00000185291	Inflammation	P26951	OID20461	Sex	0.0685732	0.0691261	0.62984	Non-significant	-0.238819	0.130659	NPX ~ Mig * Age_c + NSS_17_c + ANO_c + Sex + Error(SampleID)		0.24	3.46		2.58107e-08	1.60532e-06	0.00245907	0.0696933
LY96	ENSG00000154589	Neurology	Q9Y6Y9	OID20945	Mig	0.0250692	0.282257	0.629904	Non-significant	0.166709	0.158643	NPX ~ Mig * Age_c + NSS_17_c + ANO_c + Sex + Error(SampleID)	46	0.27		1.08801	1.16812e-05	0.000128538	0.000517441	0.031221
ASGR2	ENSG00000161944	Inflammation_II	P07307	OID30679	Mig:Age_c	0.0144967	0.404915	0.630284	Non-significant	-0.110154	0.00477653	NPX ~ Mig * Age_c + NSS_17_c + ANO_c + Sex + Error(SampleID)		0.23	0.71		0.0403003	0.0964039	0.0736108	0.405781
FCRL3	ENSG00000160856	Inflammation	Q96P31	OID20443	Age_c	0.0167025	0.376139	0.630424	Non-significant	-0.101737	-0.016955	NPX ~ Mig * Age_c + NSS_17_c + ANO_c + Sex + Error(SampleID)		0.77	0.8		0.222066	0.362425	0.624348	0.885731
TLR3	ENSG00000164342	Inflammation	O15455	OID20612	Age_c	0.0167168	0.375933	0.630424	Non-significant	-0.426916	-0.0140573	NPX ~ Mig * Age_c + NSS_17_c + ANO_c + Sex + Error(SampleID)		0.49	0.8		0.0355077	0.0869756	0.0277929	0.249265
GDNF	ENSG00000168621	Neurology	P39905	OID20861	Age_c	0.0178267	0.376372	0.630444	Non-significant	-0.254758	0.00943486	NPX ~ Mig * Age_c + NSS_17_c + ANO_c + Sex + Error(SampleID)		0.22	0.8		0.689576	0.791684	0.107705	0.470447
CDC25A	ENSG00000164045	Oncology_II	P30304	OID31189	Mig	0.0239121	0.282817	0.630662	Non-significant	-0.37603	-0.498763	NPX ~ Mig * Age_c + NSS_17_c + ANO_c + Sex + Error(SampleID)	48	2.78		-1.0862	0.00500585	0.0181059	0.247226	0.653169
CNP	ENSG00000173786	Cardiometabolic_II	P09543	OID30285	Mig	0.023695	0.283363	0.630695	Non-significant	-0.347667	-0.340307	NPX ~ Mig * Age_c + NSS_17_c + ANO_c + Sex + Error(SampleID)	48	1.30		-1.08495	0.435385	0.582345	0.616039	0.883925
CDC37	ENSG00000105401	Oncology	Q16543	OID21470	Mig	0.0235006	0.285036	0.630695	Non-significant	-0.331494	-0.332528	NPX ~ Mig * Age_c + NSS_17_c + ANO_c + Sex + Error(SampleID)	48	1.25		-1.08114	0.000441227	0.00240907	0.576985	0.875732
CPPED1	ENSG00000103381	Neurology	Q9BRF8	OID21053	Mig	0.0238475	0.283364	0.630695	Non-significant	-0.363598	-0.32645	NPX ~ Mig * Age_c + NSS_17_c + ANO_c + Sex + Error(SampleID)	48	1.20		-1.08495	0.0366757	0.0893133	0.516056	0.843677
UMOD	ENSG00000169344	Cardiometabolic	P07911	OID20237	Mig	0.0237038	0.284979	0.630695	Non-significant	0.153539	0.192837	NPX ~ Mig * Age_c + NSS_17_c + ANO_c + Sex + Error(SampleID)	48	0.42		1.08127	0.245376	0.391316	0.494259	0.836475
RRM2B	ENSG00000048392	Oncology	Q7LG56	OID21174	Mig	0.030009	0.284786	0.630695	Non-significant	-0.131171	-0.184347	NPX ~ Mig * Age_c + NSS_17_c + ANO_c + Sex + Error(SampleID)	43	0.35		-1.08313	0.244509	0.390641	0.121433	0.4851
CEACAM3	ENSG00000170956	Oncology	P40198	OID21245	Mig	0.028593	0.284737	0.630695	Non-significant	-0.167802	-0.174938	NPX ~ Mig * Age_c + NSS_17_c + ANO_c + Sex + Error(SampleID)	43	0.32		-1.08324	0.992329	0.99791	0.474182	0.829352
IL15	ENSG00000164136	Inflammation	P40933	OID20562	Mig	0.0266583	0.284058	0.630695	Non-significant	0.139614	0.139687	NPX ~ Mig * Age_c + NSS_17_c + ANO_c + Sex + Error(SampleID)	44	0.20		1.08448	0.0157939	0.0453532	0.140982	0.520377
IL18BP	ENSG00000137496	Cardiometabolic	O95998	OID20348	Mig	0.0231103	0.283999	0.630695	Non-significant	-0.020681	-0.131377	NPX ~ Mig * Age_c + NSS_17_c + ANO_c + Sex + Error(SampleID)	48	0.19		-1.0835	0.546732	0.676291	0.655877	0.902798
CD200R1	ENSG00000163606	Inflammation	Q8TD46	OID20595	Mig	0.0264597	0.283765	0.630695	Non-significant	-0.120583	-0.106207	NPX ~ Mig * Age_c + NSS_17_c + ANO_c + Sex + Error(SampleID)	44	0.12		-1.08515	0.803285	0.868884	0.882687	0.969656
PPP3R1	ENSG00000221823	Neurology	P63098	OID20902	Mig	0.0251483	0.284616	0.630695	Non-significant	-0.0662117	-0.104823	NPX ~ Mig * Age_c + NSS_17_c + ANO_c + Sex + Error(SampleID)	46	0.12		-1.08263	0.547125	0.676454	0.572769	0.873968
PRKAR2A	ENSG00000114302	Neurology_II	P13861	OID31119	Mig	0.0233714	0.285265	0.630713	Non-significant	-0.220559	-0.238062	NPX ~ Mig * Age_c + NSS_17_c + ANO_c + Sex + Error(SampleID)	48	0.64		-1.08062	0.701005	0.799639	0.209425	0.607057
PCBP2	ENSG00000197111	Neurology_II	Q15366	OID31003	NSS_17_c	0.0273859	0.250757	0.630844	Non-significant	-0.480054	-0.0266239	NPX ~ Mig * Age_c + NSS_17_c + ANO_c + Sex + Error(SampleID)		2.34	1.35		0.0184378	0.0512639	0.670645	0.907782
WASF1	ENSG00000112290	Cardiometabolic	Q92558	OID20091	NSS_17_c	0.0298174	0.251147	0.630844	Non-significant	-0.00376881	-0.00924339	NPX ~ Mig * Age_c + NSS_17_c + ANO_c + Sex + Error(SampleID)		0.26	1.35		0.00667636	0.0227936	0.548476	0.863616
NME3	ENSG00000103024	Inflammation	Q13232	OID20789	NSS_17_c	0.027347	0.251098	0.630844	Non-significant	-0.0368102	-0.00386535	NPX ~ Mig * Age_c + NSS_17_c + ANO_c + Sex + Error(SampleID)		0.05	1.35		0.70563	0.802264	0.719875	0.919612
TSLP	ENSG00000145777	Cardiometabolic	Q969D9	OID20056	Age_c	0.0177569	0.377315	0.631285	Non-significant	0.161925	-0.0233838	NPX ~ Mig * Age_c + NSS_17_c + ANO_c + Sex + Error(SampleID)		1.06	0.8		0.429292	0.577057	0.757632	0.937537
TFF2	ENSG00000160181	Inflammation	Q03403	OID20787	Age_c	0.0162746	0.377308	0.631285	Non-significant	0.188483	-0.0106883	NPX ~ Mig * Age_c + NSS_17_c + ANO_c + Sex + Error(SampleID)		0.31	0.79		0.0351129	0.0864527	0.010512	0.14716
CHCHD10	ENSG00000250479	Neurology_II	Q8WYQ3	OID31116	Mig:Age_c	0.0144414	0.40582	0.631349	Non-significant	-0.163822	-0.00687868	NPX ~ Mig * Age_c + NSS_17_c + ANO_c + Sex + Error(SampleID)		0.48	0.7		1.06082e-06	2.15249e-05	0.00451058	0.101612
NRP2	ENSG00000118257	Neurology	O60462	OID21081	NSS_17_c	0.0272798	0.25169	0.631654	Non-significant	-0.277785	0.00693013	NPX ~ Mig * Age_c + NSS_17_c + ANO_c + Sex + Error(SampleID)		0.16	1.35		0.90075	0.937134	0.240909	0.647115
MAPT	ENSG00000186868	Neurology	P10636	OID20830	ANO_c	0.0917522	0.0407347	0.631734	Non-significant	-1.63468	-0.214111	NPX ~ Mig * Age_c + NSS_17_c + ANO_c + Sex + Error(SampleID)		8.23	4.44		0.333445	0.485924	0.830945	0.954144
COPB2	ENSG00000184432	Cardiometabolic_II	P35606	OID30173	ANO_c	0.0844426	0.0406364	0.631734	Non-significant	0.249654	-0.126282	NPX ~ Mig * Age_c + NSS_17_c + ANO_c + Sex + Error(SampleID)		3.14	4.43		0.00633798	0.0219262	0.000516179	0.031221
CASP8	ENSG00000064012	Oncology	Q14790	OID21414	ANO_c	0.0858759	0.0410061	0.631734	Non-significant	-0.140878	0.0771409	NPX ~ Mig * Age_c + NSS_17_c + ANO_c + Sex + Error(SampleID)		1.09	4.42		0.167739	0.294418	0.376436	0.76635
C4BPB	ENSG00000123843	Oncology	P20851	OID21481	ANO_c	0.0840955	0.0410705	0.631734	Non-significant	-0.0478147	0.0348312	NPX ~ Mig * Age_c + NSS_17_c + ANO_c + Sex + Error(SampleID)		0.24	4.41		0.42855	0.576437	0.891283	0.969656
MILR1	ENSG00000271605	Inflammation	Q7Z6M3	OID20482	NSS_17_c	0.0278274	0.251956	0.631766	Non-significant	-0.320141	-0.0165724	NPX ~ Mig * Age_c + NSS_17_c + ANO_c + Sex + Error(SampleID)		0.91	1.35		0.436192	0.582758	0.453251	0.813521
MAN2B2	ENSG00000013288	Cardiometabolic_II	Q9Y2E5	OID30306	Age_c	0.0165797	0.377915	0.63192	Non-significant	-0.0889822	0.0109767	NPX ~ Mig * Age_c + NSS_17_c + ANO_c + Sex + Error(SampleID)		0.33	0.79		0.619622	0.738035	0.65173	0.901645
MLLT1	ENSG00000130382	Oncology_II	Q03111	OID31211	NSS_17_c	0.0271544	0.252798	0.632216	Non-significant	-0.0420972	-0.0367347	NPX ~ Mig * Age_c + NSS_17_c + ANO_c + Sex + Error(SampleID)		4.50	1.34		9.4271e-06	0.000107454	0.34534	0.746005
CCL5	ENSG00000271503	Cardiometabolic	P13501	OID20412	NSS_17_c	0.0271773	0.252596	0.632216	Non-significant	-0.31411	0.0202247	NPX ~ Mig * Age_c + NSS_17_c + ANO_c + Sex + Error(SampleID)		1.36	1.34		0.189212	0.323185	0.546853	0.863565
ICA1	ENSG00000003147	Inflammation	Q05084	OID20484	NSS_17_c	0.0277676	0.252473	0.632216	Non-significant	0.00571333	-0.0171104	NPX ~ Mig * Age_c + NSS_17_c + ANO_c + Sex + Error(SampleID)		0.97	1.34		0.0390125	0.0939518	0.161017	0.548525
EFCAB2	ENSG00000203666	Oncology_II	Q5VUJ9	OID31313	Mig	0.0249876	0.286264	0.632433	Non-significant	-0.177826	-0.21932	NPX ~ Mig * Age_c + NSS_17_c + ANO_c + Sex + Error(SampleID)	46	0.53		-1.07888	0.754062	0.83518	0.332223	0.73094
AARSD1	ENSG00000266967	Oncology	Q9BTE6	OID21311	NSS_17_c	0.0288954	0.253319	0.632485	Non-significant	-0.473797	-0.0304422	NPX ~ Mig * Age_c + NSS_17_c + ANO_c + Sex + Error(SampleID)		2.92	1.34		0.162258	0.28691	0.305884	0.709759
HMGCL	ENSG00000117305	Cardiometabolic_II	P35914	OID30214	NSS_17_c	0.0270676	0.253569	0.632485	Non-significant	-0.102197	-0.0197672	NPX ~ Mig * Age_c + NSS_17_c + ANO_c + Sex + Error(SampleID)		1.31	1.34		0.000896154	0.00425896	0.492554	0.834832
ARHGAP30	ENSG00000186517	Oncology_II	Q7Z6I6	OID31336	NSS_17_c	0.0282623	0.25338	0.632485	Non-significant	0.183548	-0.0119461	NPX ~ Mig * Age_c + NSS_17_c + ANO_c + Sex + Error(SampleID)		0.46	1.34		0.00628097	0.021759	0.0609308	0.373148
CD99	ENSG00000002586	Neurology	P14209	OID21110	Mig	0.0232986	0.286539	0.632553	Non-significant	-0.0711219	-0.0631057	NPX ~ Mig * Age_c + NSS_17_c + ANO_c + Sex + Error(SampleID)	48	0.05		-1.07773	0.436508	0.582758	0.217173	0.620711
RCC1	ENSG00000180198	Oncology_II	P18754	OID31356	ANO_c	0.0837023	0.0415679	0.632584	Non-significant	-0.102095	-0.058083	NPX ~ Mig * Age_c + NSS_17_c + ANO_c + Sex + Error(SampleID)		0.67	4.38		5.59269e-09	4.84869e-07	0.000739499	0.0346837
F12	ENSG00000131187	Inflammation_II	P00748	OID30739	ANO_c	0.085453	0.0415302	0.632584	Non-significant	-0.130222	0.042675	NPX ~ Mig * Age_c + NSS_17_c + ANO_c + Sex + Error(SampleID)		0.31	4.39		0.000771607	0.00378008	0.497138	0.836654
CRYGD	ENSG00000118231	Neurology_II	P07320	OID31144	Mig:Age_c	0.0143478	0.407356	0.63267	Non-significant	-0.007725	-0.0122257	NPX ~ Mig * Age_c + NSS_17_c + ANO_c + Sex + Error(SampleID)		1.52	0.7		0.21715	0.356435	0.427937	0.795868
CEP164	ENSG00000110274	Inflammation	Q9UPV0	OID20441	Mig:Age_c	0.0146418	0.407553	0.63267	Non-significant	0.0200392	-0.00966987	NPX ~ Mig * Age_c + NSS_17_c + ANO_c + Sex + Error(SampleID)		0.95	0.7		5.54388e-08	2.50575e-06	0.117575	0.480548
OGFR	ENSG00000060491	Oncology	Q9NZT2	OID21360	Mig:Age_c	0.0153085	0.407341	0.63267	Non-significant	-0.500588	-0.00875768	NPX ~ Mig * Age_c + NSS_17_c + ANO_c + Sex + Error(SampleID)		0.75	0.7		0.00602315	0.0210663	0.0053797	0.10839
ADAMTSL4	ENSG00000143382	Cardiometabolic_II	Q6UY14	OID30275	Mig:Age_c	0.0143532	0.407267	0.63267	Non-significant	0.0553101	-0.00496571	NPX ~ Mig * Age_c + NSS_17_c + ANO_c + Sex + Error(SampleID)		0.25	0.7		0.948112	0.968683	0.245876	0.653159
CASP4	ENSG00000196954	Oncology_II	P49662	OID31276	Mig:Age_c	0.0149104	0.408356	0.633228	Non-significant	0.183187	-0.0261239	NPX ~ Mig * Age_c + NSS_17_c + ANO_c + Sex + Error(SampleID)		6.75	0.7		0.0664815	0.143442	0.530969	0.856149
DDR1	ENSG00000204580	Neurology	Q08345	OID21009	Mig:Age_c	0.0142906	0.408299	0.633228	Non-significant	-0.174526	-0.00285047	NPX ~ Mig * Age_c + NSS_17_c + ANO_c + Sex + Error(SampleID)		0.08	0.7		0.724613	0.814334	0.00657878	0.117077
KIF22	ENSG00000079616	Cardiometabolic_II	Q14807	OID30175	Age_c	0.016163	0.378962	0.6333	Non-significant	0.0183179	-0.0292634	NPX ~ Mig * Age_c + NSS_17_c + ANO_c + Sex + Error(SampleID)		2.32	0.79		0.000119285	0.000828337	0.0157052	0.188002
MAPK9	ENSG00000050748	Inflammation	P45984	OID20557	Mig	0.030369	0.287186	0.633493	Non-significant	-0.194192	-0.182313	NPX ~ Mig * Age_c + NSS_17_c + ANO_c + Sex + Error(SampleID)	44	0.35		-1.07737	0.421424	0.569529	0.873268	0.967519
CSDE1	ENSG00000009307	Cardiometabolic_II	O75534	OID30183	ANO_c	0.0834666	0.041869	0.633795	Non-significant	-0.321936	-0.092769	NPX ~ Mig * Age_c + NSS_17_c + ANO_c + Sex + Error(SampleID)		1.72	4.37		0.0416502	0.0990533	0.970299	0.98967
CSNK1D	ENSG00000141551	Inflammation_II	P48730	OID30492	ANO_c	0.0831983	0.0422144	0.63423	Non-significant	-0.128206	-0.101268	NPX ~ Mig * Age_c + NSS_17_c + ANO_c + Sex + Error(SampleID)		2.06	4.36		0.00568408	0.0201264	0.11682	0.479515
ROBO4	ENSG00000154133	Cardiometabolic_II	Q8WZ75	OID30226	ANO_c	0.0831005	0.0423411	0.63423	Non-significant	-0.137921	-0.0252475	NPX ~ Mig * Age_c + NSS_17_c + ANO_c + Sex + Error(SampleID)		0.13	4.35		5.57925e-10	1.06415e-07	0.000635472	0.0324658
SCT	ENSG00000070031	Neurology_II	P09683	OID30951	Mig	0.0253169	0.28778	0.634314	Non-significant	-0.179055	-0.163796	NPX ~ Mig * Age_c + NSS_17_c + ANO_c + Sex + Error(SampleID)	47	0.30		-1.07519	0.000388258	0.00217805	0.193647	0.58565
TEX33		Oncology_II	O43247	OID31280	NSS_17_c	0.0281195	0.2546	0.634504	Non-significant	1.36669	0.0526439	NPX ~ Mig * Age_c + NSS_17_c + ANO_c + Sex + Error(SampleID)		8.96	1.33		0.0227855	0.0607544	0.552179	0.867519
HTR1A	ENSG00000178394	Neurology_II	P08908	OID30824	Mig	0.0233593	0.288106	0.634543	Non-significant	-0.504814	-0.472185	NPX ~ Mig * Age_c + NSS_17_c + ANO_c + Sex + Error(SampleID)	48	2.55		-1.07419	0.0872933	0.177629	0.199785	0.596021
HMOX1	ENSG00000100292	Cardiometabolic	P09601	OID20217	Mig	0.0232616	0.288444	0.634798	Non-significant	-0.242275	-0.292013	NPX ~ Mig * Age_c + NSS_17_c + ANO_c + Sex + Error(SampleID)	45	0.93		-1.07424	0.0219111	0.0589171	0.433559	0.797777
GHRL	ENSG00000157017	Cardiometabolic	Q9UBU3	OID20175	Sex	0.0705489	0.0711583	0.634865	Non-significant	-0.545783	-0.351542	NPX ~ Mig * Age_c + NSS_17_c + ANO_c + Sex + Error(SampleID)		1.65	3.42		0.212397	0.350847	0.000627041	0.0324658
CHGB	ENSG00000089199	Neurology	P05060	OID21038	Sex	0.0663747	0.0708732	0.634865	Non-significant	-0.565275	-0.247289	NPX ~ Mig * Age_c + NSS_17_c + ANO_c + Sex + Error(SampleID)		0.89	3.41		0.127018	0.238293	0.388612	0.774368
SH2D1A	ENSG00000183918	Inflammation	O60880	OID20514	Sex	0.0723871	0.0705974	0.634865	Non-significant	-0.225073	-0.214911	NPX ~ Mig * Age_c + NSS_17_c + ANO_c + Sex + Error(SampleID)		0.61	3.43		0.882563	0.925591	0.19144	0.582615
SIGLEC1	ENSG00000088827	Inflammation	Q9BZZ2	OID20690	Sex	0.0660223	0.0716524	0.634865	Non-significant	-0.111609	-0.182381	NPX ~ Mig * Age_c + NSS_17_c + ANO_c + Sex + Error(SampleID)		0.49	3.39		0.827872	0.887759	0.438954	0.799706
KAZALD1	ENSG00000107821	Oncology	Q96I82	OID21339	Sex	0.0702322	0.0718197	0.634865	Non-significant	-0.343824	0.170646	NPX ~ Mig * Age_c + NSS_17_c + ANO_c + Sex + Error(SampleID)		0.41	3.4		0.0073263	0.0246885	0.0288179	0.252135
APCS	ENSG00000132703	Inflammation_II	P02743	OID30778	Sex	0.0671798	0.0721186	0.634865	Non-significant	-0.100775	0.160945	NPX ~ Mig * Age_c + NSS_17_c + ANO_c + Sex + Error(SampleID)		0.36	3.38		0.591449	0.712863	0.785144	0.947006
ING1	ENSG00000153487	Neurology	Q9UK53	OID20853	Sex	0.0722309	0.0709134	0.634865	Non-significant	-0.193416	-0.157132	NPX ~ Mig * Age_c + NSS_17_c + ANO_c + Sex + Error(SampleID)		0.32	3.43		0.19072	0.324599	0.200494	0.597513
CCL15	ENSG00000275718	Cardiometabolic	Q16663	OID20328	Sex	0.0665615	0.0704635	0.634865	Non-significant	-0.076603	0.153184	NPX ~ Mig * Age_c + NSS_17_c + ANO_c + Sex + Error(SampleID)		0.34	3.42		0.000607491	0.00310918	0.0526273	0.346928
PON2	ENSG00000105854	Cardiometabolic	Q15165	OID20088	Sex	0.0716895	0.0720203	0.634865	Non-significant	-0.122611	0.141859	NPX ~ Mig * Age_c + NSS_17_c + ANO_c + Sex + Error(SampleID)		0.27	3.4		0.825176	0.886863	0.259409	0.663751
TSPAN1	ENSG00000117472	Cardiometabolic	O60635	OID20078	Sex	0.0723027	0.0707679	0.634865	Non-significant	0.0525818	-0.0806674	NPX ~ Mig * Age_c + NSS_17_c + ANO_c + Sex + Error(SampleID)		0.09	3.43		0.0161415	0.0460888	0.236286	0.641641
L1CAM	ENSG00000198910	Oncology	P32004	OID21484	Sex	0.0660683	0.0715502	0.634865	Non-significant	-0.119486	-0.0714754	NPX ~ Mig * Age_c + NSS_17_c + ANO_c + Sex + Error(SampleID)		0.07	3.4		0.272305	0.422256	0.672734	0.908551
FCAMR	ENSG00000162897	Cardiometabolic_II	Q8WWV6	OID30332	Mig	0.0229311	0.288789	0.63507	Non-significant	-0.150364	-0.199486	NPX ~ Mig * Age_c + NSS_17_c + ANO_c + Sex + Error(SampleID)	47	0.45		-1.07291	0.723561	0.814334	0.37227	0.765511
TNN	ENSG00000120332	Cardiometabolic_II	Q9UQP3	OID30412	Mig:Age_c	0.0141962	0.409864	0.635222	Non-significant	-0.251386	-0.00440613	NPX ~ Mig * Age_c + NSS_17_c + ANO_c + Sex + Error(SampleID)		0.20	0.69		0.583139	0.707155	0.437955	0.799706
CRACR2A	ENSG00000130038	Oncology	Q9BSW2	OID21249	Mig	0.0250026	0.289094	0.635252	Non-significant	0.3327	0.355511	NPX ~ Mig * Age_c + NSS_17_c + ANO_c + Sex + Error(SampleID)	43	1.33		1.07337	0.770217	0.846437	0.500623	0.837592
RNF31	ENSG00000092098	Inflammation_II	Q96EP0	OID30473	Mig:Age_c	0.0141756	0.410206	0.635409	Non-significant	0.888947	-0.0164411	NPX ~ Mig * Age_c + NSS_17_c + ANO_c + Sex + Error(SampleID)		2.78	0.69		0.321374	0.472969	0.0857465	0.427895
CA2	ENSG00000104267	Neurology	P00918	OID21149	Mig:Age_c	0.0141594	0.410475	0.635481	Non-significant	-0.186765	-0.0219816	NPX ~ Mig * Age_c + NSS_17_c + ANO_c + Sex + Error(SampleID)		4.98	0.69		0.952758	0.971942	0.882374	0.969656
GMPR2	ENSG00000100938	Inflammation_II	Q9P2T1	OID30623	NSS_17_c	0.0268443	0.255563	0.636144	Non-significant	-0.24465	-0.0245456	NPX ~ Mig * Age_c + NSS_17_c + ANO_c + Sex + Error(SampleID)		2.03	1.32		0.649228	0.762184	0.38413	0.771284
ZHX2	ENSG00000178764	Neurology_II	Q9Y6X8	OID31140	NSS_17_c	0.0268287	0.255703	0.636144	Non-significant	-0.141679	-0.0108385	NPX ~ Mig * Age_c + NSS_17_c + ANO_c + Sex + Error(SampleID)		0.40	1.32		0.000133716	0.000913032	0.223077	0.627349
CIT	ENSG00000122966	Neurology_II	O14578	OID30970	NSS_17_c	0.0273566	0.256064	0.63649	Non-significant	-0.480289	-0.024573	NPX ~ Mig * Age_c + NSS_17_c + ANO_c + Sex + Error(SampleID)		2.00	1.32		0.0212353	0.0575325	0.324337	0.721727
ADAM15	ENSG00000143537	Cardiometabolic	Q13444	OID20109	Sex	0.0714269	0.0725633	0.636821	Non-significant	-0.0950307	-0.0998414	NPX ~ Mig * Age_c + NSS_17_c + ANO_c + Sex + Error(SampleID)		0.13	3.38		0.587546	0.711371	0.0816408	0.424761
KDM3A	ENSG00000115548	Inflammation_II	Q9Y4C1	OID30426	Sex	0.0652593	0.0733705	0.636963	Non-significant	0.605189	0.470006	NPX ~ Mig * Age_c + NSS_17_c + ANO_c + Sex + Error(SampleID)		3.27	3.35		0.000210305	0.00133411	0.0533308	0.349953
RAB3GAP1	ENSG00000115839	Neurology_II	Q15042	OID30829	Sex	0.0650381	0.0738765	0.636963	Non-significant	-0.394829	-0.45702	NPX ~ Mig * Age_c + NSS_17_c + ANO_c + Sex + Error(SampleID)		3.10	3.34		0.123389	0.233259	0.235672	0.641538
IL17C	ENSG00000124391	Inflammation	Q9P0M4	OID20477	Sex	0.0667155	0.0731455	0.636963	Non-significant	0.277302	0.341111	NPX ~ Mig * Age_c + NSS_17_c + ANO_c + Sex + Error(SampleID)		1.70	3.36		0.000316297	0.00183568	0.303313	0.70666
IL17RB	ENSG00000056736	Inflammation	Q9NRM6	OID20585	Sex	0.0707822	0.0739153	0.636963	Non-significant	-0.0383447	0.174387	NPX ~ Mig * Age_c + NSS_17_c + ANO_c + Sex + Error(SampleID)		0.41	3.35		0.616251	0.73578	0.323068	0.721552
EPS8L2	ENSG00000177106	Oncology	Q9H6S3	OID21397	Sex	0.0667849	0.0729909	0.636963	Non-significant	-0.220567	0.115775	NPX ~ Mig * Age_c + NSS_17_c + ANO_c + Sex + Error(SampleID)		0.20	3.36		0.000923185	0.00435847	0.0163332	0.190732
ANPEP	ENSG00000166825	Cardiometabolic	P15144	OID20350	Sex	0.0651322	0.0736608	0.636963	Non-significant	-0.0995973	0.103398	NPX ~ Mig * Age_c + NSS_17_c + ANO_c + Sex + Error(SampleID)		0.16	3.34		0.0180706	0.0506309	0.159701	0.548525
TFAP2A	ENSG00000137203	Neurology_II	P05549	OID30848	Age_c	0.0159542	0.382083	0.637287	Non-significant	-0.776348	0.0524796	NPX ~ Mig * Age_c + NSS_17_c + ANO_c + Sex + Error(SampleID)		7.57	0.78		0.000554985	0.00287647	0.892813	0.969656
PNMA1	ENSG00000176903	Cardiometabolic_II	Q8ND90	OID30194	Age_c	0.0159291	0.382462	0.637287	Non-significant	0.133423	0.0156113	NPX ~ Mig * Age_c + NSS_17_c + ANO_c + Sex + Error(SampleID)		0.67	0.78		9.64021e-08	3.60208e-06	0.291323	0.696449
BLNK	ENSG00000095585	Inflammation_II	Q8WV28	OID30541	Age_c	0.0159395	0.382304	0.637287	Non-significant	-0.298064	-0.0140265	NPX ~ Mig * Age_c + NSS_17_c + ANO_c + Sex + Error(SampleID)		0.54	0.78		0.545728	0.676007	0.69421	0.913817
AGER	ENSG00000204305	Inflammation	Q15109	OID20756	Age_c	0.0159783	0.381721	0.637287	Non-significant	-0.461727	0.00859925	NPX ~ Mig * Age_c + NSS_17_c + ANO_c + Sex + Error(SampleID)		0.20	0.78		0.855506	0.904509	0.717093	0.918035
CD209	ENSG00000090659	Cardiometabolic	Q9NNX6	OID20262	Age_c	0.0159454	0.382216	0.637287	Non-significant	-0.0231978	-0.00537913	NPX ~ Mig * Age_c + NSS_17_c + ANO_c + Sex + Error(SampleID)		0.08	0.78		0.995688	0.998829	0.596746	0.881484
DDI2	ENSG00000197312	Inflammation_II	Q5TDH0	OID30602	Mig:Age_c	0.0140354	0.412547	0.637309	Non-significant	-0.251315	-0.0166876	NPX ~ Mig * Age_c + NSS_17_c + ANO_c + Sex + Error(SampleID)		2.89	0.68		0.756424	0.836306	0.702977	0.915782
MANEAL	ENSG00000185090	Oncology_II	Q5VSG8	OID31244	Mig:Age_c	0.0140443	0.412398	0.637309	Non-significant	-0.681136	-0.0127435	NPX ~ Mig * Age_c + NSS_17_c + ANO_c + Sex + Error(SampleID)		1.69	0.68		0.0516727	0.117237	0.255686	0.660812
IL17A	ENSG00000112115	Inflammation	Q16552	OID20469	Mig:Age_c	0.0143353	0.412543	0.637309	Non-significant	0.392392	-0.0121676	NPX ~ Mig * Age_c + NSS_17_c + ANO_c + Sex + Error(SampleID)		1.53	0.68		0.000363218	0.00207834	0.281407	0.688123
MYBPC2	ENSG00000086967	Cardiometabolic_II	Q14324	OID30199	Mig:Age_c	0.014065	0.412051	0.637309	Non-significant	-0.364623	-0.0109932	NPX ~ Mig * Age_c + NSS_17_c + ANO_c + Sex + Error(SampleID)		1.25	0.68		0.26926	0.418949	0.600112	0.881628
TSPYL1	ENSG00000189241	Inflammation_II	Q9H0U9	OID30512	Age_c	0.0159053	0.38282	0.637513	Non-significant	-0.254877	-0.0140259	NPX ~ Mig * Age_c + NSS_17_c + ANO_c + Sex + Error(SampleID)		0.54	0.78		0.00112235	0.00516244	0.385175	0.771441
CSTB	ENSG00000160213	Cardiometabolic	P04080	OID20294	Age_c	0.0158891	0.383063	0.637548	Non-significant	-0.432872	-0.0171568	NPX ~ Mig * Age_c + NSS_17_c + ANO_c + Sex + Error(SampleID)		0.81	0.77		0.0191853	0.0528289	0.694796	0.913817
EIF2AK2	ENSG00000055332	Oncology_II	P19525	OID31442	Age_c	0.0158722	0.383319	0.637602	Non-significant	-0.327179	0.025285	NPX ~ Mig * Age_c + NSS_17_c + ANO_c + Sex + Error(SampleID)		1.77	0.77		0.315512	0.466965	0.422173	0.790532
PKLR	ENSG00000143627	Inflammation	P30613	OID20682	Mig	0.0230424	0.290393	0.637617	Non-significant	-0.466699	-0.468107	NPX ~ Mig * Age_c + NSS_17_c + ANO_c + Sex + Error(SampleID)	48	2.53		-1.06905	0.485911	0.624805	0.793115	0.947425
EXTL1	ENSG00000158008	Cardiometabolic_II	Q92935	OID30114	Mig:Age_c	0.0139819	0.413445	0.638008	Non-significant	-0.101873	-0.0106503	NPX ~ Mig * Age_c + NSS_17_c + ANO_c + Sex + Error(SampleID)		1.18	0.68		6.21726e-07	1.47005e-05	0.120762	0.4851
SCRIB	ENSG00000180900	Oncology_II	Q14160	OID31455	Mig:Age_c	0.0139947	0.413231	0.638008	Non-significant	-0.0331922	-0.00941627	NPX ~ Mig * Age_c + NSS_17_c + ANO_c + Sex + Error(SampleID)		0.92	0.68		2.96409e-07	8.45906e-06	0.00193419	0.0621765
CTSB	ENSG00000164733	Cardiometabolic	P07858	OID20276	Mig	0.0229707	0.290826	0.638078	Non-significant	-0.283446	-0.252548	NPX ~ Mig * Age_c + NSS_17_c + ANO_c + Sex + Error(SampleID)	48	0.74		-1.06808	0.514234	0.650121	0.89514	0.969656
PER3	ENSG00000049246	Inflammation_II	P56645	OID30511	Sex	0.0645831	0.0749288	0.638264	Non-significant	-0.487907	0.60109	NPX ~ Mig * Age_c + NSS_17_c + ANO_c + Sex + Error(SampleID)		5.41	3.31		0.00235955	0.00967146	0.158077	0.548479
SUGT1	ENSG00000165416	Oncology	Q9Y2Z0	OID21229	Sex	0.0702279	0.0785281	0.638264	Non-significant	-0.183324	-0.363246	NPX ~ Mig * Age_c + NSS_17_c + ANO_c + Sex + Error(SampleID)		1.73	3.25		0.0151748	0.044256	0.21271	0.614091
SULT2A1	ENSG00000105398	Inflammation	Q06520	OID20508	Sex	0.069333	0.0770498	0.638264	Non-significant	0.20743	0.356835	NPX ~ Mig * Age_c + NSS_17_c + ANO_c + Sex + Error(SampleID)		1.77	3.28		9.72812e-07	2.01682e-05	0.000263317	0.0199722
MEP1A	ENSG00000112818	Oncology_II	Q16819	OID31459	Sex	0.063744	0.0769107	0.638264	Non-significant	-0.979	0.305642	NPX ~ Mig * Age_c + NSS_17_c + ANO_c + Sex + Error(SampleID)		1.42	3.27		0.000220242	0.0013788	0.005049	0.105439
TRIM25	ENSG00000121060	Oncology_II	Q14258	OID31482	Sex	0.0647697	0.0744955	0.638264	Non-significant	-0.389493	-0.292479	NPX ~ Mig * Age_c + NSS_17_c + ANO_c + Sex + Error(SampleID)		1.28	3.32		0.173352	0.301469	0.91785	0.977813
MTSS1	ENSG00000170873	Oncology_II	O43312	OID31492	Sex	0.0632704	0.0780531	0.638264	Non-significant	-0.0554089	-0.289672	NPX ~ Mig * Age_c + NSS_17_c + ANO_c + Sex + Error(SampleID)		1.28	3.24		0.838829	0.89448	0.495999	0.836475
DAPK2	ENSG00000035664	Inflammation_II	Q9UIK4	OID30505	Sex	0.0631373	0.0783775	0.638264	Non-significant	-0.222925	-0.281616	NPX ~ Mig * Age_c + NSS_17_c + ANO_c + Sex + Error(SampleID)		1.22	3.23		0.412874	0.561226	0.785584	0.947137
SNAP29	ENSG00000099940	Oncology	O95721	OID21506	Sex	0.0642871	0.0756219	0.638264	Non-significant	0.147712	-0.281014	NPX ~ Mig * Age_c + NSS_17_c + ANO_c + Sex + Error(SampleID)		1.19	3.3		0.657856	0.768842	0.608955	0.883358
CSH1	ENSG00000136488	Inflammation_II	P0DML2	OID30667	Sex	0.0634982	0.0775015	0.638264	Non-significant	0.549084	-0.279003	NPX ~ Mig * Age_c + NSS_17_c + ANO_c + Sex + Error(SampleID)		1.19	3.25		9.17124e-07	1.94417e-05	0.0714749	0.40096
PSIP1	ENSG00000164985	Inflammation	O75475	OID20534	Sex	0.0697718	0.0760864	0.638264	Non-significant	-0.107587	-0.277975	NPX ~ Mig * Age_c + NSS_17_c + ANO_c + Sex + Error(SampleID)		1.07	3.3		0.716	0.809675	0.586206	0.877511
TSLP	ENSG00000145777	Cardiometabolic	Q969D9	OID20056	Sex	0.0688062	0.0782232	0.638264	Non-significant	0.161925	0.275422	NPX ~ Mig * Age_c + NSS_17_c + ANO_c + Sex + Error(SampleID)		1.06	3.25		0.429292	0.577057	0.757632	0.937537
TBC1D5	ENSG00000131374	Inflammation	Q92609	OID20521	Sex	0.0696578	0.0763355	0.638264	Non-significant	0.136168	-0.259463	NPX ~ Mig * Age_c + NSS_17_c + ANO_c + Sex + Error(SampleID)		0.93	3.29		0.553725	0.681672	0.201129	0.597655
RBM19	ENSG00000122965	Cardiometabolic_II	Q9Y4C8	OID30090	Sex	0.0638923	0.0765565	0.638264	Non-significant	-0.520887	-0.25433	NPX ~ Mig * Age_c + NSS_17_c + ANO_c + Sex + Error(SampleID)		0.98	3.28		0.333574	0.485924	0.153389	0.541115
CORO1A	ENSG00000102879	Cardiometabolic	P31146	OID20286	Sex	0.064412	0.0753287	0.638264	Non-significant	0.116116	-0.245144	NPX ~ Mig * Age_c + NSS_17_c + ANO_c + Sex + Error(SampleID)		0.90	3.3		0.311896	0.463069	0.43629	0.79888
OGA	ENSG00000198408	Oncology_II	O60502	OID31465	Sex	0.0631719	0.078293	0.638264	Non-significant	-0.134776	-0.220016	NPX ~ Mig * Age_c + NSS_17_c + ANO_c + Sex + Error(SampleID)		0.74	3.24		0.918494	0.945596	0.5543	0.868133
DNMBP	ENSG00000107554	Neurology	Q6XZF7	OID20956	Sex	0.0658432	0.0783198	0.638264	Non-significant	0.104516	-0.170589	NPX ~ Mig * Age_c + NSS_17_c + ANO_c + Sex + Error(SampleID)		0.44	3.24		0.750612	0.833334	0.677999	0.908551
CNTN2	ENSG00000184144	Oncology	Q02246	OID21426	Sex	0.0660541	0.0746344	0.638264	Non-significant	-0.55322	-0.137746	NPX ~ Mig * Age_c + NSS_17_c + ANO_c + Sex + Error(SampleID)		0.28	3.32		0.59958	0.719849	0.100379	0.452313
PALM	ENSG00000099864	Oncology_II	O75781	OID31515	Sex	0.0633684	0.0778154	0.638264	Non-significant	-0.485382	-0.109674	NPX ~ Mig * Age_c + NSS_17_c + ANO_c + Sex + Error(SampleID)		0.18	3.25		0.382832	0.535662	0.803557	0.947798
CXCL16	ENSG00000161921	Cardiometabolic	Q9H2A7	OID20282	Sex	0.0642281	0.0757607	0.638264	Non-significant	-0.171028	-0.0896404	NPX ~ Mig * Age_c + NSS_17_c + ANO_c + Sex + Error(SampleID)		0.12	3.29		0.0833566	0.171571	0.398075	0.777305
ALCAM	ENSG00000170017	Cardiometabolic	Q13740	OID20273	Sex	0.0636035	0.0772479	0.638264	Non-significant	-0.248312	-0.0727182	NPX ~ Mig * Age_c + NSS_17_c + ANO_c + Sex + Error(SampleID)		0.08	3.26		0.331239	0.484169	0.266067	0.671229
STK11	ENSG00000118046	Cardiometabolic	Q15831	OID20077	Mig	0.0264933	0.291205	0.63842	Non-significant	-0.427611	-0.333611	NPX ~ Mig * Age_c + NSS_17_c + ANO_c + Sex + Error(SampleID)	44	1.18		-1.06831	0.000657626	0.00331244	0.454409	0.814046
YY1	ENSG00000100811	Inflammation_II	P25490	OID30446	Sex	0.0628877	0.0789895	0.638448	Non-significant	-0.0728661	-0.26223	NPX ~ Mig * Age_c + NSS_17_c + ANO_c + Sex + Error(SampleID)		1.06	3.22		0.676441	0.781623	0.897306	0.96987
GSTA3	ENSG00000174156	Oncology	Q16772	OID21242	Sex	0.0699128	0.0792264	0.638448	Non-significant	-0.415322	0.254149	NPX ~ Mig * Age_c + NSS_17_c + ANO_c + Sex + Error(SampleID)		0.85	3.23		0.127322	0.238551	0.841699	0.957496
PDLIM7	ENSG00000196923	Inflammation	Q9NR12	OID20729	Sex	0.0626138	0.0796665	0.638448	Non-significant	0.395361	-0.253783	NPX ~ Mig * Age_c + NSS_17_c + ANO_c + Sex + Error(SampleID)		1.00	3.21		0.0123636	0.0376702	0.271017	0.676371
FGFR4	ENSG00000160867	Inflammation_II	P22455	OID30646	Sex	0.0626679	0.0795323	0.638448	Non-significant	0.0792594	-0.178163	NPX ~ Mig * Age_c + NSS_17_c + ANO_c + Sex + Error(SampleID)		0.49	3.21		0.437466	0.58322	0.670745	0.907782
CLIC5	ENSG00000112782	Neurology_II	Q9NZA1	OID30890	Sex	0.0640333	0.0793818	0.638448	Non-significant	-0.129582	0.172788	NPX ~ Mig * Age_c + NSS_17_c + ANO_c + Sex + Error(SampleID)		0.46	3.22		0.739721	0.826374	0.491689	0.83458
GPR37	ENSG00000170775	Cardiometabolic	O15354	OID20095	NSS_17_c	0.0290755	0.25722	0.638477	Non-significant	-0.242477	-0.0250637	NPX ~ Mig * Age_c + NSS_17_c + ANO_c + Sex + Error(SampleID)		1.98	1.32		0.00187169	0.00802834	0.350275	0.748421
SEPTIN3	ENSG00000100167	Neurology_II	Q9UH03	OID31025	NSS_17_c	0.0266043	0.257728	0.638477	Non-significant	0.29344	0.0184815	NPX ~ Mig * Age_c + NSS_17_c + ANO_c + Sex + Error(SampleID)		1.16	1.31		0.0101298	0.0322733	0.323193	0.721552
PRKCQ	ENSG00000065675	Inflammation	Q04759	OID20468	NSS_17_c	0.0271507	0.257886	0.638477	Non-significant	-0.01972	-0.0132965	NPX ~ Mig * Age_c + NSS_17_c + ANO_c + Sex + Error(SampleID)		0.60	1.31		1.3951e-09	1.91562e-07	0.000172264	0.0149348
MRPL24	ENSG00000143314	Cardiometabolic_II	Q96A35	OID30178	NSS_17_c	0.0266313	0.257483	0.638477	Non-significant	-0.108989	-0.0132784	NPX ~ Mig * Age_c + NSS_17_c + ANO_c + Sex + Error(SampleID)		0.60	1.31		4.01621e-05	0.000336893	0.0913581	0.43855
UMOD	ENSG00000169344	Cardiometabolic	P07911	OID20237	NSS_17_c	0.0265766	0.257979	0.638477	Non-significant	0.153539	-0.0110958	NPX ~ Mig * Age_c + NSS_17_c + ANO_c + Sex + Error(SampleID)		0.42	1.31		0.245376	0.391316	0.494259	0.836475
APRT	ENSG00000198931	Neurology	P07741	OID20927	Mig:Age_c	0.0144776	0.415294	0.638582	Non-significant	-0.438802	-0.0138855	NPX ~ Mig * Age_c + NSS_17_c + ANO_c + Sex + Error(SampleID)		1.97	0.68		0.836631	0.893469	0.575034	0.874607
PRAP1	ENSG00000165828	Cardiometabolic_II	Q96NZ9	OID30391	Mig:Age_c	0.0138533	0.415616	0.638582	Non-significant	-0.0760892	0.010698	NPX ~ Mig * Age_c + NSS_17_c + ANO_c + Sex + Error(SampleID)		1.21	0.67		2.89062e-06	4.68941e-05	0.606882	0.883358
NFX1	ENSG00000086102	Cardiometabolic_II	Q12986	OID30158	Mig:Age_c	0.0139092	0.414671	0.638582	Non-significant	-0.367748	-0.0100896	NPX ~ Mig * Age_c + NSS_17_c + ANO_c + Sex + Error(SampleID)		1.07	0.68		0.0572112	0.126688	0.208357	0.606419
CERT		Neurology	Q9Y5P4	OID20857	Mig:Age_c	0.015069	0.416369	0.638582	Non-significant	-0.598942	-0.00913865	NPX ~ Mig * Age_c + NSS_17_c + ANO_c + Sex + Error(SampleID)		0.85	0.67		0.0119361	0.0367194	0.601375	0.881628
EPPK1	ENSG00000261150	Cardiometabolic_II	P58107	OID30250	Mig:Age_c	0.0139288	0.41434	0.638582	Non-significant	-0.16079	-0.00903106	NPX ~ Mig * Age_c + NSS_17_c + ANO_c + Sex + Error(SampleID)		0.85	0.68		0.0353236	0.0866854	0.130841	0.49845
FCRL6	ENSG00000181036	Inflammation	Q6DN72	OID20529	Mig:Age_c	0.0151809	0.414629	0.638582	Non-significant	-0.483961	-0.00785673	NPX ~ Mig * Age_c + NSS_17_c + ANO_c + Sex + Error(SampleID)		0.56	0.68		0.0707269	0.150222	0.00188618	0.0618026
DGKA	ENSG00000065357	Inflammation_II	P23743	OID30546	Mig:Age_c	0.0138149	0.416268	0.638582	Non-significant	-0.198183	-0.00754918	NPX ~ Mig * Age_c + NSS_17_c + ANO_c + Sex + Error(SampleID)		0.60	0.67		0.019612	0.0538482	0.3011	0.704949
WFIKKN1	ENSG00000127578	Neurology	Q96NZ8	OID20939	Mig:Age_c	0.0144963	0.41499	0.638582	Non-significant	-0.117832	0.00621757	NPX ~ Mig * Age_c + NSS_17_c + ANO_c + Sex + Error(SampleID)		0.40	0.68		0.195505	0.330489	0.908562	0.975017
C8B	ENSG00000021852	Inflammation_II	P07358	OID30719	Mig:Age_c	0.014191	0.41492	0.638582	Non-significant	0.0356467	0.00452168	NPX ~ Mig * Age_c + NSS_17_c + ANO_c + Sex + Error(SampleID)		0.18	0.68		0.847504	0.899092	0.177359	0.562555
SCARF1	ENSG00000074660	Cardiometabolic	Q14162	OID20297	Mig:Age_c	0.0137946	0.416614	0.638582	Non-significant	-0.0919292	-0.003543	NPX ~ Mig * Age_c + NSS_17_c + ANO_c + Sex + Error(SampleID)		0.13	0.67		0.821743	0.884169	0.203447	0.598829
BCHE	ENSG00000114200	Inflammation_II	P06276	OID30717	Mig:Age_c	0.0138012	0.416501	0.638582	Non-significant	-0.0863776	-0.00284912	NPX ~ Mig * Age_c + NSS_17_c + ANO_c + Sex + Error(SampleID)		0.09	0.67		0.479256	0.620144	0.163798	0.548525
CD55	ENSG00000196352	Cardiometabolic	P08174	OID20377	Mig:Age_c	0.0138055	0.416427	0.638582	Non-significant	-0.143436	-0.00263871	NPX ~ Mig * Age_c + NSS_17_c + ANO_c + Sex + Error(SampleID)		0.07	0.67		0.756912	0.836434	0.407276	0.785187
CD200	ENSG00000091972	Inflammation	P41217	OID20603	Mig:Age_c	0.0150465	0.416719	0.638582	Non-significant	-0.0455147	-0.00217309	NPX ~ Mig * Age_c + NSS_17_c + ANO_c + Sex + Error(SampleID)		0.04	0.67		0.817825	0.881459	0.116574	0.479194
IFNGR2	ENSG00000159128	Neurology	P38484	OID20941	NSS_17_c	0.0276972	0.25825	0.638594	Non-significant	-0.752244	-0.0117297	NPX ~ Mig * Age_c + NSS_17_c + ANO_c + Sex + Error(SampleID)		0.45	1.31		0.0703333	0.149884	0.795806	0.947483
PSRC1	ENSG00000134222	Oncology	Q6PGN9	OID21169	Mig:Age_c	0.0153697	0.417147	0.638895	Non-significant	0.0706792	0.00887573	NPX ~ Mig * Age_c + NSS_17_c + ANO_c + Sex + Error(SampleID)		0.66	0.67		7.02756e-07	1.5957e-05	0.546653	0.863565
SIRPA	ENSG00000198053	Cardiometabolic	P78324	OID20304	Mig:Age_c	0.0137459	0.417443	0.639007	Non-significant	0.0291918	-0.00321477	NPX ~ Mig * Age_c + NSS_17_c + ANO_c + Sex + Error(SampleID)		0.11	0.67		0.596168	0.717257	0.426942	0.795868
TRIM25	ENSG00000121060	Oncology_II	Q14258	OID31482	Age_c	0.0157715	0.384845	0.639026	Non-significant	-0.389493	-0.0214254	NPX ~ Mig * Age_c + NSS_17_c + ANO_c + Sex + Error(SampleID)		1.28	0.77		0.173352	0.301469	0.91785	0.977813
GBP4	ENSG00000162654	Neurology	Q96PP9	OID20845	Age_c	0.017209	0.384845	0.639026	Non-significant	0.153254	-0.0126203	NPX ~ Mig * Age_c + NSS_17_c + ANO_c + Sex + Error(SampleID)		0.41	0.77		3.18793e-08	1.74413e-06	0.00945268	0.138688
DSG3	ENSG00000134757	Oncology	P32926	OID21460	Age_c	0.016116	0.384724	0.639026	Non-significant	-0.0755884	0.00675948	NPX ~ Mig * Age_c + NSS_17_c + ANO_c + Sex + Error(SampleID)		0.12	0.77		0.775298	0.850183	0.886486	0.969656
PFDN6	ENSG00000204220	Neurology_II	O15212	OID30938	Mig	0.0226667	0.291753	0.639132	Non-significant	0.799072	0.703765	NPX ~ Mig * Age_c + NSS_17_c + ANO_c + Sex + Error(SampleID)	47	5.62		1.06626	0.00312616	0.0121521	0.30452	0.707168
S100A16	ENSG00000188643	Neurology	Q96FQ6	OID20878	Mig	0.0230509	0.292063	0.639322	Non-significant	-0.212428	-0.233316	NPX ~ Mig * Age_c + NSS_17_c + ANO_c + Sex + Error(SampleID)	44	0.58		-1.06639	0.123875	0.233777	0.420422	0.78989
KLK10	ENSG00000129451	Oncology	O43240	OID21523	Age_c	0.0157387	0.385343	0.639481	Non-significant	-0.280861	-0.00794505	NPX ~ Mig * Age_c + NSS_17_c + ANO_c + Sex + Error(SampleID)		0.18	0.77		0.788715	0.85979	0.597548	0.881484
RASGRF1	ENSG00000058335	Oncology_II	Q13972	OID31213	Mig:Age_c	0.0136883	0.418427	0.639673	Non-significant	-1.34672	-0.0220465	NPX ~ Mig * Age_c + NSS_17_c + ANO_c + Sex + Error(SampleID)		5.18	0.67		7.94194e-05	0.00058865	0.000738031	0.0346837
LPL	ENSG00000175445	Cardiometabolic	P06858	OID20188	Mig:Age_c	0.0145966	0.418549	0.639673	Non-significant	-0.133857	0.00826391	NPX ~ Mig * Age_c + NSS_17_c + ANO_c + Sex + Error(SampleID)		0.71	0.67		0.111846	0.216649	0.441276	0.801072
LAMP2	ENSG00000005893	Neurology	P13473	OID21035	Mig:Age_c	0.0136907	0.418386	0.639673	Non-significant	-0.0796512	0.0019402	NPX ~ Mig * Age_c + NSS_17_c + ANO_c + Sex + Error(SampleID)		0.04	0.67		0.384523	0.536392	0.713571	0.916448
VAMP8	ENSG00000118640	Inflammation_II	Q9BV40	OID30555	Age_c	0.0156515	0.386674	0.640145	Non-significant	-0.139861	-0.0249093	NPX ~ Mig * Age_c + NSS_17_c + ANO_c + Sex + Error(SampleID)		1.74	0.76		0.716914	0.810068	0.273384	0.678377
GATD3	ENSG00000160221	Cardiometabolic_II	P0DPI2	OID30253	Age_c	0.0156184	0.387181	0.640145	Non-significant	-0.284067	0.0199013	NPX ~ Mig * Age_c + NSS_17_c + ANO_c + Sex + Error(SampleID)		1.11	0.76		0.000106751	0.000750406	0.555073	0.868133
TARS1	ENSG00000113407	Oncology_II	P26639	OID31343	Age_c	0.0156959	0.385995	0.640145	Non-significant	-0.358472	-0.0192329	NPX ~ Mig * Age_c + NSS_17_c + ANO_c + Sex + Error(SampleID)		1.03	0.77		0.0187836	0.05197	0.824104	0.954144
LILRB5	ENSG00000105609	Cardiometabolic	O75023	OID20324	Age_c	0.0156581	0.386572	0.640145	Non-significant	-0.176711	-0.0179086	NPX ~ Mig * Age_c + NSS_17_c + ANO_c + Sex + Error(SampleID)		0.90	0.76		0.000149627	0.00099554	0.964382	0.988129
BIN2	ENSG00000110934	Neurology	Q9UBW5	OID21067	Age_c	0.015636	0.386911	0.640145	Non-significant	0.381328	-0.016402	NPX ~ Mig * Age_c + NSS_17_c + ANO_c + Sex + Error(SampleID)		0.76	0.76		0.097002	0.194072	0.406193	0.784164
PDGFRB	ENSG00000113721	Cardiometabolic	P09619	OID20268	Age_c	0.0156128	0.387266	0.640145	Non-significant	-0.077671	0.00887861	NPX ~ Mig * Age_c + NSS_17_c + ANO_c + Sex + Error(SampleID)		0.22	0.76		0.00628205	0.021759	0.981055	0.993633
TNFRSF1A	ENSG00000067182	Neurology	P19438	OID21155	Age_c	0.01561	0.387309	0.640145	Non-significant	-0.188185	-0.00735741	NPX ~ Mig * Age_c + NSS_17_c + ANO_c + Sex + Error(SampleID)		0.15	0.76		0.0112717	0.0350526	0.0192339	0.209232
MET	ENSG00000105976	Cardiometabolic	P08581	OID20269	Mig:Age_c	0.0136424	0.419214	0.640348	Non-significant	-0.0757844	0.00227491	NPX ~ Mig * Age_c + NSS_17_c + ANO_c + Sex + Error(SampleID)		0.06	0.66		0.0442425	0.104094	0.515037	0.843677
FZD10	ENSG00000111432	Neurology_II	Q9ULW2	OID30931	Mig:Age_c	0.0138048	0.421388	0.640475	Non-significant	1.27036	0.0270729	NPX ~ Mig * Age_c + NSS_17_c + ANO_c + Sex + Error(SampleID)		7.81	0.66		0.350657	0.502182	0.885219	0.969656
MYOM2	ENSG00000036448	Cardiometabolic_II	P54296	OID30131	Mig:Age_c	0.0135094	0.421505	0.640475	Non-significant	-0.252282	0.0227393	NPX ~ Mig * Age_c + NSS_17_c + ANO_c + Sex + Error(SampleID)		5.59	0.66		0.0157354	0.0452451	0.958764	0.985989
EIF4B	ENSG00000063046	Neurology	P23588	OID21000	Mig:Age_c	0.0141549	0.420579	0.640475	Non-significant	-0.325738	-0.017196	NPX ~ Mig * Age_c + NSS_17_c + ANO_c + Sex + Error(SampleID)		3.10	0.66		0.382883	0.535662	0.229515	0.632606
DNAJB2	ENSG00000135924	Inflammation_II	P25686	OID30661	Mig:Age_c	0.0134807	0.422003	0.640475	Non-significant	-0.150418	-0.0145465	NPX ~ Mig * Age_c + NSS_17_c + ANO_c + Sex + Error(SampleID)		2.29	0.66		0.0974762	0.194467	0.809193	0.94959
MICALL2	ENSG00000164877	Neurology_II	Q8IY33	OID30889	Mig:Age_c	0.0138417	0.420764	0.640475	Non-significant	0.0332302	0.0126625	NPX ~ Mig * Age_c + NSS_17_c + ANO_c + Sex + Error(SampleID)		1.70	0.66		0.16706	0.29384	0.843258	0.957815
RABEPK	ENSG00000136933	Oncology	Q7Z6M1	OID21163	Mig:Age_c	0.0151707	0.420202	0.640475	Non-significant	0.0958375	0.0104992	NPX ~ Mig * Age_c + NSS_17_c + ANO_c + Sex + Error(SampleID)		0.93	0.66		0.000912257	0.00432831	0.00220781	0.0659147
BMP4	ENSG00000125378	Neurology	P12644	OID20994	Mig:Age_c	0.0140794	0.421829	0.640475	Non-significant	-0.0140803	-0.00966971	NPX ~ Mig * Age_c + NSS_17_c + ANO_c + Sex + Error(SampleID)		0.99	0.66		0.0172787	0.0487518	0.958465	0.985989
SCAMP3	ENSG00000116521	Oncology	O14828	OID21332	Mig:Age_c	0.0145192	0.419794	0.640475	Non-significant	-0.0202885	-0.00957699	NPX ~ Mig * Age_c + NSS_17_c + ANO_c + Sex + Error(SampleID)		0.95	0.66		0.283175	0.434172	0.0315872	0.259984
CEACAM16	ENSG00000213892	Oncology_II	Q2WEN9	OID31495	Mig:Age_c	0.0134733	0.422132	0.640475	Non-significant	-0.0772751	0.00870334	NPX ~ Mig * Age_c + NSS_17_c + ANO_c + Sex + Error(SampleID)		0.82	0.66		0.633717	0.747656	0.265183	0.670813
DAB2	ENSG00000153071	Oncology	P98082	OID21428	Mig:Age_c	0.0137849	0.421726	0.640475	Non-significant	-0.0150069	-0.00631077	NPX ~ Mig * Age_c + NSS_17_c + ANO_c + Sex + Error(SampleID)		0.42	0.66		1.39455e-07	4.69388e-06	0.0403978	0.305104
IL2RA	ENSG00000134460	Cardiometabolic	P01589	OID20267	Mig:Age_c	0.0134689	0.422208	0.640475	Non-significant	-0.25043	-0.00586805	NPX ~ Mig * Age_c + NSS_17_c + ANO_c + Sex + Error(SampleID)		0.37	0.66		0.553184	0.681299	0.0872599	0.429123
SERPINA11	ENSG00000186910	Cardiometabolic	Q86U17	OID20281	Mig:Age_c	0.0136175	0.419642	0.640475	Non-significant	-0.230881	0.00555441	NPX ~ Mig * Age_c + NSS_17_c + ANO_c + Sex + Error(SampleID)		0.33	0.66		0.793151	0.863144	0.729662	0.925749
SELENOP	ENSG00000250722	Inflammation_II	P49908	OID30745	Mig:Age_c	0.0138027	0.421423	0.640475	Non-significant	-0.03907	0.00305233	NPX ~ Mig * Age_c + NSS_17_c + ANO_c + Sex + Error(SampleID)		0.09	0.66		0.975167	0.985768	0.0473405	0.333599
ECSCR	ENSG00000249751	Neurology_II	Q19T08	OID30831	Age_c	0.0155349	0.388461	0.640569	Non-significant	0.270258	0.0257554	NPX ~ Mig * Age_c + NSS_17_c + ANO_c + Sex + Error(SampleID)		1.87	0.76		3.95592e-07	1.06773e-05	0.202496	0.598468
INPP5D	ENSG00000168918	Cardiometabolic_II	Q92835	OID30259	Age_c	0.0155411	0.388366	0.640569	Non-significant	-0.226114	-0.0233223	NPX ~ Mig * Age_c + NSS_17_c + ANO_c + Sex + Error(SampleID)		1.54	0.76		0.942324	0.963933	0.664742	0.90478
IDO1	ENSG00000131203	Cardiometabolic_II	P14902	OID30230	Age_c	0.0155429	0.388339	0.640569	Non-significant	-0.459301	-0.0173211	NPX ~ Mig * Age_c + NSS_17_c + ANO_c + Sex + Error(SampleID)		0.85	0.76		0.182152	0.313938	0.483753	0.830607
TGFA	ENSG00000163235	Inflammation	P01135	OID20600	Age_c	0.0169645	0.388272	0.640569	Non-significant	0.0889784	-0.0155338	NPX ~ Mig * Age_c + NSS_17_c + ANO_c + Sex + Error(SampleID)		0.49	0.76		0.0468048	0.108604	0.80369	0.947798
SFTPD	ENSG00000133661	Cardiometabolic	P35247	OID20214	Mig	0.0234883	0.292868	0.640593	Non-significant	-0.184133	-0.21621	NPX ~ Mig * Age_c + NSS_17_c + ANO_c + Sex + Error(SampleID)	45	0.52		-1.06431	0.63366	0.747656	0.739945	0.932157
ADGRD1	ENSG00000111452	Inflammation_II	Q6QNK2	OID30588	Mig:Age_c	0.0134339	0.422814	0.641056	Non-significant	-0.411209	-0.00558106	NPX ~ Mig * Age_c + NSS_17_c + ANO_c + Sex + Error(SampleID)		0.34	0.65		0.000186986	0.00120488	0.0168459	0.195126
SPRR1B	ENSG00000169469	Oncology_II	P22528	OID31296	Mig	0.0238906	0.293495	0.641474	Non-significant	0.89856	1.06143	NPX ~ Mig * Age_c + NSS_17_c + ANO_c + Sex + Error(SampleID)	46	12.73		1.06263	0.0899761	0.182052	0.796618	0.947508
CSF1R	ENSG00000182578	Inflammation_II	P07333	OID30681	NSS_17_c	0.0263914	0.259667	0.641543	Non-significant	-0.0841915	-0.00809653	NPX ~ Mig * Age_c + NSS_17_c + ANO_c + Sex + Error(SampleID)		0.23	1.3		0.0783324	0.163519	0.658569	0.903373
SKIV2L		Cardiometabolic_II	Q15477	OID30056	Mig	0.0227664	0.293881	0.641827	Non-significant	-0.451794	-0.393926	NPX ~ Mig * Age_c + NSS_17_c + ANO_c + Sex + Error(SampleID)	48	1.82		-1.06126	0.000479872	0.002571	0.08291	0.424761
NDRG1	ENSG00000104419	Neurology	Q92597	OID20792	NSS_17_c	0.0287409	0.260017	0.641855	Non-significant	-0.106623	0.0252264	NPX ~ Mig * Age_c + NSS_17_c + ANO_c + Sex + Error(SampleID)		2.01	1.3		1.87502e-06	3.39521e-05	0.00692435	0.119341
ABO	ENSG00000175164	Inflammation_II	P16442	OID30675	Mig	0.0229296	0.296727	0.642041	Non-significant	-1.07133	-1.11263	NPX ~ Mig * Age_c + NSS_17_c + ANO_c + Sex + Error(SampleID)	48	14.68		-1.05496	0.00329969	0.0127573	0.176809	0.561432
IL2	ENSG00000109471	Inflammation	P60568	OID20419	Mig	0.0224131	0.296431	0.642041	Non-significant	-0.536807	-0.579996	NPX ~ Mig * Age_c + NSS_17_c + ANO_c + Sex + Error(SampleID)	47	3.92		-1.05586	3.37869e-06	5.09915e-05	8.26067e-05	0.0104548
SIGLEC5	ENSG00000268500	Neurology	O15389	OID21082	Mig	0.0228763	0.295564	0.642041	Non-significant	0.595988	0.545966	NPX ~ Mig * Age_c + NSS_17_c + ANO_c + Sex + Error(SampleID)	48	3.52		1.05753	1.33516e-09	1.91562e-07	0.621678	0.883925
NCLN	ENSG00000125912	Inflammation	Q969V3	OID20448	Mig	0.0239471	0.297454	0.642041	Non-significant	0.387866	0.451702	NPX ~ Mig * Age_c + NSS_17_c + ANO_c + Sex + Error(SampleID)	47	2.39		1.0536	3.03035e-06	4.76364e-05	0.057362	0.365331
PCBP2	ENSG00000197111	Neurology_II	Q15366	OID31003	Mig	0.0224112	0.295986	0.642041	Non-significant	-0.480054	-0.44523	NPX ~ Mig * Age_c + NSS_17_c + ANO_c + Sex + Error(SampleID)	48	2.34		-1.05659	0.0184378	0.0512639	0.670645	0.907782
RAB33A	ENSG00000134594	Cardiometabolic_II	Q14088	OID30122	Mig	0.0225743	0.29757	0.642041	Non-significant	0.271746	0.285205	NPX ~ Mig * Age_c + NSS_17_c + ANO_c + Sex + Error(SampleID)	48	0.97		1.0531	0.363505	0.515611	0.997177	0.998884
SFTPA2	ENSG00000185303	Oncology	Q8IWL1	OID21218	Mig	0.0274789	0.295615	0.642041	Non-significant	-0.333691	-0.273254	NPX ~ Mig * Age_c + NSS_17_c + ANO_c + Sex + Error(SampleID)	43	0.81		-1.05877	0.690516	0.792128	0.575384	0.874607
CDKN1A	ENSG00000124762	Oncology	P38936	OID21319	Mig	0.02329	0.294753	0.642041	Non-significant	-0.28579	-0.266208	NPX ~ Mig * Age_c + NSS_17_c + ANO_c + Sex + Error(SampleID)	45	0.78		-1.06011	0.735881	0.823626	0.830409	0.954144
IMPG1	ENSG00000112706	Neurology_II	Q17R60	OID30814	Mig	0.0223115	0.296342	0.642041	Non-significant	-0.170795	-0.24167	NPX ~ Mig * Age_c + NSS_17_c + ANO_c + Sex + Error(SampleID)	48	0.69		-1.05581	0.259605	0.408318	0.488832	0.832469
LILRA4	ENSG00000239961	Cardiometabolic_II	P59901	OID30162	Mig	0.022122	0.296625	0.642041	Non-significant	-0.123801	-0.202127	NPX ~ Mig * Age_c + NSS_17_c + ANO_c + Sex + Error(SampleID)	48	0.48		-1.05518	0.02789	0.0717539	0.376612	0.76635
TIGAR	ENSG00000078237	Neurology	Q9NQ88	OID20894	Mig	0.0278829	0.296853	0.642041	Non-significant	0.222776	0.201451	NPX ~ Mig * Age_c + NSS_17_c + ANO_c + Sex + Error(SampleID)	44	0.44		1.05573	0.00139436	0.00619452	0.984924	0.993663
ADGRE1	ENSG00000174837	Oncology_II	Q14246	OID31483	Mig	0.0225999	0.295141	0.642041	Non-significant	-0.100081	-0.171197	NPX ~ Mig * Age_c + NSS_17_c + ANO_c + Sex + Error(SampleID)	48	0.35		-1.05847	0.802524	0.868884	0.222954	0.627349
PLIN3	ENSG00000105355	Cardiometabolic	O60664	OID20143	Mig	0.0212214	0.297084	0.642041	Non-significant	-0.157073	-0.134983	NPX ~ Mig * Age_c + NSS_17_c + ANO_c + Sex + Error(SampleID)	45	0.21		-1.05494	0.00699476	0.0237109	0.596992	0.881484
FGF20	ENSG00000078579	Inflammation_II	Q9NP95	OID30459	Mig	0.022304	0.297437	0.642041	Non-significant	-0.139666	-0.126458	NPX ~ Mig * Age_c + NSS_17_c + ANO_c + Sex + Error(SampleID)	48	0.19		-1.05339	0.000284184	0.00169739	0.0750297	0.410263
ADAM15	ENSG00000143537	Cardiometabolic	Q13444	OID20109	Mig	0.0295964	0.296309	0.642041	Non-significant	-0.0950307	-0.111079	NPX ~ Mig * Age_c + NSS_17_c + ANO_c + Sex + Error(SampleID)	44	0.13		-1.05694	0.587546	0.711371	0.0816408	0.424761
APOH	ENSG00000091583	Neurology	P02749	OID21072	Mig	0.0223416	0.296894	0.642041	Non-significant	0.0926794	0.0943947	NPX ~ Mig * Age_c + NSS_17_c + ANO_c + Sex + Error(SampleID)	48	0.11		1.05459	0.158279	0.282071	0.324126	0.721727
EIF2AK3	ENSG00000172071	Cardiometabolic_II	Q9NZJ5	OID30060	Mig	0.022514	0.297923	0.642055	Non-significant	0.340229	0.428586	NPX ~ Mig * Age_c + NSS_17_c + ANO_c + Sex + Error(SampleID)	48	2.19		1.05232	3.98803e-08	2.0745e-06	0.0065884	0.117077
SSB	ENSG00000138385	Neurology	P05455	OID20818	Mig	0.0230266	0.298025	0.642055	Non-significant	-0.320419	-0.296889	NPX ~ Mig * Age_c + NSS_17_c + ANO_c + Sex + Error(SampleID)	44	0.97		-1.05314	0.00616979	0.0214794	0.0929058	0.440072
TIA1	ENSG00000116001	Cardiometabolic	P31483	OID20068	Age_c	0.0168594	0.389758	0.642338	Non-significant	-0.00498934	-0.0100065	NPX ~ Mig * Age_c + NSS_17_c + ANO_c + Sex + Error(SampleID)		0.20	0.75		0.172352	0.300303	0.286837	0.694217
SNX15	ENSG00000110025	Inflammation_II	Q9NRS6	OID30644	Mig:Age_c	0.0133717	0.423898	0.642358	Non-significant	-0.323668	-0.0121421	NPX ~ Mig * Age_c + NSS_17_c + ANO_c + Sex + Error(SampleID)		1.61	0.65		0.0131836	0.0397571	0.28087	0.687987
AAMDC	ENSG00000087884	Cardiometabolic_II	Q9H7C9	OID30236	Mig	0.0219694	0.298598	0.642806	Non-significant	-0.22326	-0.201968	NPX ~ Mig * Age_c + NSS_17_c + ANO_c + Sex + Error(SampleID)	48	0.49		-1.05083	0.000404863	0.00225353	0.29624	0.699906
LHPP	ENSG00000107902	Inflammation	Q9H008	OID20749	NSS_17_c	0.026208	0.261352	0.643252	Non-significant	-0.399227	-0.0228041	NPX ~ Mig * Age_c + NSS_17_c + ANO_c + Sex + Error(SampleID)		1.80	1.29		0.0216262	0.0583704	0.772039	0.93981
CRIP2	ENSG00000182809	Neurology	P52943	OID20901	NSS_17_c	0.0271519	0.263056	0.643252	Non-significant	-0.63867	-0.0201187	NPX ~ Mig * Age_c + NSS_17_c + ANO_c + Sex + Error(SampleID)		1.35	1.28		0.00408637	0.0152426	0.110404	0.475521
SART1	ENSG00000175467	Cardiometabolic_II	O43290	OID30113	NSS_17_c	0.0260948	0.262398	0.643252	Non-significant	-0.040762	-0.0189924	NPX ~ Mig * Age_c + NSS_17_c + ANO_c + Sex + Error(SampleID)		1.25	1.29		0.90058	0.937134	0.66825	0.90698
RIPK4	ENSG00000183421	Cardiometabolic_II	P57078	OID30138	NSS_17_c	0.026147	0.261914	0.643252	Non-significant	0.129514	-0.0183064	NPX ~ Mig * Age_c + NSS_17_c + ANO_c + Sex + Error(SampleID)		1.16	1.29		0.000548057	0.00285089	0.410648	0.786389
DLGAP5	ENSG00000126787	Neurology_II	Q15398	OID30976	NSS_17_c	0.0260261	0.263036	0.643252	Non-significant	-0.234129	-0.0162869	NPX ~ Mig * Age_c + NSS_17_c + ANO_c + Sex + Error(SampleID)		0.92	1.28		0.00775254	0.0259259	0.0837502	0.424761
GSTP1	ENSG00000084207	Neurology	P09211	OID20876	NSS_17_c	0.0286181	0.261053	0.643252	Non-significant	0.238457	-0.0162788	NPX ~ Mig * Age_c + NSS_17_c + ANO_c + Sex + Error(SampleID)		0.84	1.3		0.000200772	0.00128791	0.0207317	0.216472
FKBP4	ENSG00000004478	Neurology	Q02790	OID20960	NSS_17_c	0.0272401	0.262271	0.643252	Non-significant	-0.222454	-0.0125057	NPX ~ Mig * Age_c + NSS_17_c + ANO_c + Sex + Error(SampleID)		0.52	1.29		0.620188	0.738393	0.816648	0.951703
IL18R1	ENSG00000115604	Inflammation	Q13478	OID20652	NSS_17_c	0.0266852	0.262064	0.643252	Non-significant	-0.202781	0.00750517	NPX ~ Mig * Age_c + NSS_17_c + ANO_c + Sex + Error(SampleID)		0.19	1.29		0.0313147	0.0787271	0.573904	0.874607
DTX3	ENSG00000178498	Oncology	Q8N9I9	OID21349	NSS_17_c	0.0278026	0.262627	0.643252	Non-significant	-0.281115	-0.00724906	NPX ~ Mig * Age_c + NSS_17_c + ANO_c + Sex + Error(SampleID)		0.17	1.29		0.505671	0.642133	0.31648	0.716768
AMFR	ENSG00000159461	Neurology	Q9UKV5	OID20806	NSS_17_c	0.0285229	0.261859	0.643252	Non-significant	0.16315	-0.00601336	NPX ~ Mig * Age_c + NSS_17_c + ANO_c + Sex + Error(SampleID)		0.12	1.29		0.742566	0.827613	0.205243	0.602258
SPINK5	ENSG00000133710	Neurology	Q9NQ38	OID21148	NSS_17_c	0.026197	0.261453	0.643252	Non-significant	-0.114637	-0.00576205	NPX ~ Mig * Age_c + NSS_17_c + ANO_c + Sex + Error(SampleID)		0.11	1.29		0.937125	0.960284	0.946513	0.982075
OSTN	ENSG00000188729	Neurology_II	P61366	OID30909	NSS_17_c	0.0265466	0.263323	0.643355	Non-significant	-0.731032	-0.0271055	NPX ~ Mig * Age_c + NSS_17_c + ANO_c + Sex + Error(SampleID)		2.51	1.28		0.818607	0.881459	0.288257	0.694217
HMCN2	ENSG00000148357	Inflammation_II	Q8NDA2	OID30592	Age_c	0.0153947	0.390628	0.6434	Non-significant	-0.355285	-0.0154443	NPX ~ Mig * Age_c + NSS_17_c + ANO_c + Sex + Error(SampleID)		0.68	0.75		0.0655956	0.141851	0.221036	0.62642
TP53	ENSG00000141510	Oncology	P04637	OID21232	Mig	0.0278671	0.301209	0.64362	Non-significant	-0.332907	-0.388404	NPX ~ Mig * Age_c + NSS_17_c + ANO_c + Sex + Error(SampleID)	43	1.67		-1.04643	0.0183205	0.0510368	0.34172	0.740651
LAIR2	ENSG00000167618	Neurology	Q6ISS4	OID20965	Mig	0.0235187	0.299361	0.64362	Non-significant	-0.253976	-0.344056	NPX ~ Mig * Age_c + NSS_17_c + ANO_c + Sex + Error(SampleID)	46	1.36		-1.04965	0.00651047	0.0223339	0.118107	0.482032
EDNRB	ENSG00000136160	Inflammation_II	P24530	OID30421	Mig	0.0221611	0.300687	0.64362	Non-significant	-0.363791	-0.295437	NPX ~ Mig * Age_c + NSS_17_c + ANO_c + Sex + Error(SampleID)	48	1.05		-1.04625	0.00249947	0.0101717	0.160421	0.548525
CORO6	ENSG00000167549	Neurology_II	Q6QEF8	OID30870	Mig	0.0224002	0.29956	0.64362	Non-significant	-0.305666	-0.289126	NPX ~ Mig * Age_c + NSS_17_c + ANO_c + Sex + Error(SampleID)	48	1.00		-1.04872	0.000134584	0.000914595	0.0336432	0.269616
NRN1	ENSG00000124785	Neurology_II	Q9NPD7	OID30983	Mig	0.0216301	0.301676	0.64362	Non-significant	-0.288605	-0.275615	NPX ~ Mig * Age_c + NSS_17_c + ANO_c + Sex + Error(SampleID)	48	0.92		-1.04409	1.67622e-05	0.000165776	0.236607	0.641641
TYMP	ENSG00000025708	Cardiometabolic	P19971	OID20234	Mig	0.0207497	0.300006	0.64362	Non-significant	-0.158488	-0.226174	NPX ~ Mig * Age_c + NSS_17_c + ANO_c + Sex + Error(SampleID)	45	0.59		-1.0485	0.701256	0.799639	0.954991	0.983878
SPAG1	ENSG00000104450	Neurology_II	Q07617	OID30979	Mig	0.0220098	0.301647	0.64362	Non-significant	0.125938	0.189612	NPX ~ Mig * Age_c + NSS_17_c + ANO_c + Sex + Error(SampleID)	48	0.44		1.04415	0.0569752	0.126557	0.566034	0.869379
HSDL2	ENSG00000119471	Cardiometabolic_II	Q6YN16	OID30256	Mig	0.0222367	0.300609	0.64362	Non-significant	-0.17403	-0.176137	NPX ~ Mig * Age_c + NSS_17_c + ANO_c + Sex + Error(SampleID)	48	0.37		-1.04642	0.140773	0.257021	0.314906	0.715604
SCGB1A1	ENSG00000149021	Inflammation	P11684	OID20688	Mig	0.0221591	0.301455	0.64362	Non-significant	-0.225595	-0.171189	NPX ~ Mig * Age_c + NSS_17_c + ANO_c + Sex + Error(SampleID)	48	0.35		-1.04457	0.184029	0.31641	0.873506	0.967519
ANXA5	ENSG00000164111	Neurology	P08758	OID20810	Mig	0.0231335	0.301098	0.64362	Non-significant	-0.20804	-0.158979	NPX ~ Mig * Age_c + NSS_17_c + ANO_c + Sex + Error(SampleID)	44	0.28		-1.04638	0.871671	0.916813	0.142068	0.521099
KLK7	ENSG00000169035	Inflammation_II	P49862	OID30652	Mig	0.0223198	0.301242	0.64362	Non-significant	-0.125705	-0.151338	NPX ~ Mig * Age_c + NSS_17_c + ANO_c + Sex + Error(SampleID)	48	0.28		-1.04503	0.106528	0.208466	0.952502	0.982974
CD40	ENSG00000101017	Inflammation	P25942	OID20724	Mig	0.0220322	0.300182	0.64362	Non-significant	-0.102668	-0.107997	NPX ~ Mig * Age_c + NSS_17_c + ANO_c + Sex + Error(SampleID)	48	0.14		-1.04735	0.900329	0.937134	0.589796	0.877943
WASF3	ENSG00000132970	Neurology	Q9UPY6	OID20882	Age_c	0.016767	0.391071	0.643759	Non-significant	-0.967589	-0.0475585	NPX ~ Mig * Age_c + NSS_17_c + ANO_c + Sex + Error(SampleID)		5.93	0.75		3.81555e-05	0.000323925	0.323131	0.721552
BTC	ENSG00000174808	Oncology	P35070	OID21199	Mig:Age_c	0.0148345	0.425439	0.643773	Non-significant	0.206069	-0.0146928	NPX ~ Mig * Age_c + NSS_17_c + ANO_c + Sex + Error(SampleID)		1.87	0.65		7.65231e-05	0.000573122	0.0248431	0.23692
PDCD1LG2	ENSG00000197646	Oncology	Q9BQ51	OID21273	Mig:Age_c	0.0141685	0.425507	0.643773	Non-significant	-0.127499	-0.00446543	NPX ~ Mig * Age_c + NSS_17_c + ANO_c + Sex + Error(SampleID)		0.21	0.65		0.0638488	0.138597	0.971353	0.990392
CLEC4A	ENSG00000111729	Inflammation	Q9UMR7	OID20573	Mig:Age_c	0.0145095	0.425222	0.643773	Non-significant	-0.126421	0.00425552	NPX ~ Mig * Age_c + NSS_17_c + ANO_c + Sex + Error(SampleID)		0.17	0.65		0.00641994	0.0221829	0.772609	0.93981
LHB	ENSG00000104826	Oncology	P01229	OID21248	Age_c	0.0171362	0.391376	0.643891	Non-significant	0.227071	-0.0396851	NPX ~ Mig * Age_c + NSS_17_c + ANO_c + Sex + Error(SampleID)		2.90	0.75		0.00028021	0.00168068	0.234444	0.640634
WASF3	ENSG00000132970	Neurology	Q9UPY6	OID20882	Mig:Age_c	0.014414	0.426762	0.644013	Non-significant	-0.967589	0.023628	NPX ~ Mig * Age_c + NSS_17_c + ANO_c + Sex + Error(SampleID)		5.93	0.64		3.81555e-05	0.000323925	0.323131	0.721552
CCS	ENSG00000173992	Neurology	O14618	OID20973	Mig:Age_c	0.0137827	0.426798	0.644013	Non-significant	-0.319927	-0.0124203	NPX ~ Mig * Age_c + NSS_17_c + ANO_c + Sex + Error(SampleID)		1.66	0.64		0.747136	0.83141	0.600792	0.881628
TREH	ENSG00000118094	Cardiometabolic_II	O43280	OID30388	Mig:Age_c	0.0132154	0.426637	0.644013	Non-significant	-0.116395	-0.0121275	NPX ~ Mig * Age_c + NSS_17_c + ANO_c + Sex + Error(SampleID)		1.63	0.64		0.239616	0.383842	0.027929	0.249703
IL7	ENSG00000104432	Inflammation	P13232	OID20535	Mig:Age_c	0.0143993	0.426998	0.644013	Non-significant	-0.194986	0.00884598	NPX ~ Mig * Age_c + NSS_17_c + ANO_c + Sex + Error(SampleID)		0.75	0.64		0.0211278	0.0573972	0.0482966	0.335793
UNG	ENSG00000076248	Oncology_II	P13051	OID31419	Mig:Age_c	0.0131939	0.427016	0.644013	Non-significant	-0.240605	-0.00748253	NPX ~ Mig * Age_c + NSS_17_c + ANO_c + Sex + Error(SampleID)		0.62	0.64		2.40908e-06	4.12717e-05	0.0258545	0.238542
CD302	ENSG00000241399	Oncology	Q8IX05	OID21328	Mig:Age_c	0.0141368	0.426029	0.644013	Non-significant	-0.11227	-0.00408091	NPX ~ Mig * Age_c + NSS_17_c + ANO_c + Sex + Error(SampleID)		0.18	0.65		0.970699	0.983417	0.316671	0.716768
TJP3	ENSG00000105289	Neurology_II	O95049	OID30798	Mig:Age_c	0.0131788	0.427283	0.644077	Non-significant	0.00744489	-0.0113817	NPX ~ Mig * Age_c + NSS_17_c + ANO_c + Sex + Error(SampleID)		1.44	0.64		0.000386634	0.0021732	0.403891	0.782251
GNE	ENSG00000159921	Oncology	Q9Y223	OID21231	Mig	0.0254847	0.302254	0.644373	Non-significant	-0.238636	-0.213426	NPX ~ Mig * Age_c + NSS_17_c + ANO_c + Sex + Error(SampleID)	43	0.51		-1.04414	0.378769	0.531205	0.100176	0.452313
PLIN3	ENSG00000105355	Cardiometabolic	O60664	OID20143	NSS_17_c	0.0276477	0.26398	0.644409	Non-significant	-0.157073	-0.00809886	NPX ~ Mig * Age_c + NSS_17_c + ANO_c + Sex + Error(SampleID)		0.21	1.28		0.00699476	0.0237109	0.596992	0.881484
FMR1	ENSG00000102081	Oncology	Q06787	OID21233	Sex	0.0679611	0.0836977	0.644471	Non-significant	0.0671673	-0.538487	NPX ~ Mig * Age_c + NSS_17_c + ANO_c + Sex + Error(SampleID)		3.93	3.14		0.000542883	0.00284312	0.806758	0.949035
PDAP1	ENSG00000106244	Cardiometabolic_II	Q13442	OID30323	Sex	0.0623032	0.0836962	0.644471	Non-significant	-0.286327	-0.35085	NPX ~ Mig * Age_c + NSS_17_c + ANO_c + Sex + Error(SampleID)		1.90	3.12		0.122039	0.231535	0.237469	0.64337
DNM1	ENSG00000106976	Oncology_II	Q05193	OID31458	Sex	0.0618338	0.0816286	0.644471	Non-significant	-0.00899153	-0.337527	NPX ~ Mig * Age_c + NSS_17_c + ANO_c + Sex + Error(SampleID)		1.79	3.16		5.46903e-06	6.95417e-05	0.0108909	0.149266
CC2D1A	ENSG00000132024	Neurology	Q6P1N0	OID20958	Sex	0.064045	0.0826546	0.644471	Non-significant	-0.25452	-0.317101	NPX ~ Mig * Age_c + NSS_17_c + ANO_c + Sex + Error(SampleID)		1.55	3.15		0.00261427	0.0105048	0.436228	0.79888
CHRM1	ENSG00000168539	Neurology_II	P11229	OID30930	Sex	0.0626017	0.0829347	0.644471	Non-significant	0.0546661	-0.274379	NPX ~ Mig * Age_c + NSS_17_c + ANO_c + Sex + Error(SampleID)		1.18	3.14		0.170488	0.297964	0.469747	0.825278
CACNA1C	ENSG00000151067	Neurology_II	Q13936	OID30840	Sex	0.0619629	0.0813004	0.644471	Non-significant	0.189552	0.255224	NPX ~ Mig * Age_c + NSS_17_c + ANO_c + Sex + Error(SampleID)		1.02	3.17		0.00201618	0.00853296	0.0991398	0.452313
PTGES2	ENSG00000148334	Inflammation_II	Q9H7Z7	OID30561	Sex	0.0614507	0.0826104	0.644471	Non-significant	0.441027	0.231283	NPX ~ Mig * Age_c + NSS_17_c + ANO_c + Sex + Error(SampleID)		0.84	3.14		0.000412087	0.00228929	0.0498963	0.340732
MMP10	ENSG00000166670	Inflammation	P09238	OID20687	Sex	0.061287	0.083034	0.644471	Non-significant	0.181808	0.228439	NPX ~ Mig * Age_c + NSS_17_c + ANO_c + Sex + Error(SampleID)		0.83	3.13		0.56802	0.693305	0.206267	0.604024
ENTR1	ENSG00000165689	Cardiometabolic_II	Q96C92	OID30231	Sex	0.0616309	0.0821472	0.644471	Non-significant	-0.238179	0.221744	NPX ~ Mig * Age_c + NSS_17_c + ANO_c + Sex + Error(SampleID)		0.77	3.15		0.480743	0.621512	0.523964	0.849775
FGFBP2	ENSG00000137441	Cardiometabolic_II	Q9BYJ0	OID30395	Sex	0.0612883	0.0830305	0.644471	Non-significant	-0.15356	-0.210637	NPX ~ Mig * Age_c + NSS_17_c + ANO_c + Sex + Error(SampleID)		0.70	3.13		0.208162	0.347074	0.0603065	0.371847
GNE	ENSG00000159921	Oncology	Q9Y223	OID21231	Sex	0.0682906	0.0829247	0.644471	Non-significant	-0.238636	-0.193902	NPX ~ Mig * Age_c + NSS_17_c + ANO_c + Sex + Error(SampleID)		0.51	3.15		0.378769	0.531205	0.100176	0.452313
CPB1	ENSG00000153002	Cardiometabolic	P15086	OID20289	Sex	0.0612816	0.0830479	0.644471	Non-significant	-0.0342855	-0.152737	NPX ~ Mig * Age_c + NSS_17_c + ANO_c + Sex + Error(SampleID)		0.37	3.13		0.675433	0.781089	0.284575	0.691187
IMPA1	ENSG00000133731	Neurology	P29218	OID20907	Sex	0.0635019	0.0840127	0.644471	Non-significant	-0.403345	-0.143199	NPX ~ Mig * Age_c + NSS_17_c + ANO_c + Sex + Error(SampleID)		0.32	3.12		0.00463533	0.0170459	0.121469	0.4851
MAG	ENSG00000105695	Neurology_II	P20916	OID30967	Sex	0.0622073	0.0839424	0.644471	Non-significant	-0.0833374	-0.127998	NPX ~ Mig * Age_c + NSS_17_c + ANO_c + Sex + Error(SampleID)		0.26	3.12		0.169527	0.296646	0.0889716	0.432904
DDX39A	ENSG00000123136	Inflammation_II	O00148	OID30494	Sex	0.0609082	0.0840222	0.644471	Non-significant	-0.188764	-0.109947	NPX ~ Mig * Age_c + NSS_17_c + ANO_c + Sex + Error(SampleID)		0.19	3.11		0.654103	0.766335	0.608743	0.883358
VASN	ENSG00000168140	Cardiometabolic	Q6EMK4	OID20345	Sex	0.0610884	0.0835505	0.644471	Non-significant	-0.115921	0.0766399	NPX ~ Mig * Age_c + NSS_17_c + ANO_c + Sex + Error(SampleID)		0.09	3.12		0.965133	0.979513	0.164692	0.548525
ISLR2	ENSG00000167178	Neurology	Q6UXK2	OID20889	Mig:Age_c	0.0143508	0.427784	0.644492	Non-significant	-0.403323	-0.00503452	NPX ~ Mig * Age_c + NSS_17_c + ANO_c + Sex + Error(SampleID)		0.27	0.64		0.471183	0.616112	0.420153	0.78989
PSMG4	ENSG00000180822	Inflammation_II	Q5JS54	OID30514	NSS_17_c	0.0257639	0.265486	0.644565	Non-significant	-0.636081	-0.0327604	NPX ~ Mig * Age_c + NSS_17_c + ANO_c + Sex + Error(SampleID)		3.78	1.27		0.18839	0.322166	0.769178	0.93803
TMEM132A	ENSG00000006118	Cardiometabolic_II	Q24JP5	OID30287	NSS_17_c	0.0257819	0.265317	0.644565	Non-significant	-0.478584	-0.0238635	NPX ~ Mig * Age_c + NSS_17_c + ANO_c + Sex + Error(SampleID)		2.00	1.27		0.935602	0.959756	0.600309	0.881628
AKR1B1	ENSG00000085662	Oncology	P15121	OID21244	NSS_17_c	0.0288092	0.264991	0.644565	Non-significant	-0.567328	-0.0195222	NPX ~ Mig * Age_c + NSS_17_c + ANO_c + Sex + Error(SampleID)		1.14	1.28		0.00297972	0.0116941	0.765924	0.937661
TNF	ENSG00000232810	Inflammation	P01375	OID20473	NSS_17_c	0.0262742	0.265821	0.644565	Non-significant	-0.324541	-0.0160186	NPX ~ Mig * Age_c + NSS_17_c + ANO_c + Sex + Error(SampleID)		0.90	1.27		0.000546903	0.00285007	0.095597	0.445471
ELOA	ENSG00000011007	Oncology	Q14241	OID21337	NSS_17_c	0.0274197	0.265987	0.644565	Non-significant	-0.0586645	-0.0142495	NPX ~ Mig * Age_c + NSS_17_c + ANO_c + Sex + Error(SampleID)		0.67	1.27		0.446789	0.592063	0.00383892	0.091041
EDDM3B	ENSG00000181552	Oncology_II	P56851	OID31365	NSS_17_c	0.0256872	0.266207	0.644565	Non-significant	-0.450412	0.0139444	NPX ~ Mig * Age_c + NSS_17_c + ANO_c + Sex + Error(SampleID)		0.69	1.27		0.208348	0.347074	0.475918	0.830607
GP6	ENSG00000088053	Neurology	Q9HCN6	OID21091	NSS_17_c	0.0257374	0.265735	0.644565	Non-significant	0.222461	0.0127934	NPX ~ Mig * Age_c + NSS_17_c + ANO_c + Sex + Error(SampleID)		0.58	1.27		0.66939	0.776297	0.656671	0.902798
VSIG2	ENSG00000019102	Oncology_II	Q96IQ7	OID31371	NSS_17_c	0.0257481	0.265635	0.644565	Non-significant	-0.0990343	-0.0107831	NPX ~ Mig * Age_c + NSS_17_c + ANO_c + Sex + Error(SampleID)		0.41	1.27		0.490298	0.629033	0.659715	0.903373
PFDN2	ENSG00000143256	Neurology	Q9UHV9	OID20892	NSS_17_c	0.0281601	0.264959	0.644565	Non-significant	-0.367421	-0.00921068	NPX ~ Mig * Age_c + NSS_17_c + ANO_c + Sex + Error(SampleID)		0.27	1.27		0.769521	0.846347	0.422007	0.790532
CHRDL1	ENSG00000101938	Inflammation	Q9BU40	OID20771	NSS_17_c	0.0256777	0.266297	0.644565	Non-significant	-0.27798	-0.00824435	NPX ~ Mig * Age_c + NSS_17_c + ANO_c + Sex + Error(SampleID)		0.24	1.27		0.0325723	0.0813881	0.701436	0.915782
BPIFB1	ENSG00000125999	Cardiometabolic	Q8TDL5	OID20308	ANO_c	0.0824007	0.0432585	0.644597	Non-significant	0.247242	0.0632664	NPX ~ Mig * Age_c + NSS_17_c + ANO_c + Sex + Error(SampleID)		0.81	4.31		0.792844	0.863144	0.374071	0.765511
ARSA	ENSG00000100299	Neurology	P15289	OID21138	Age_c	0.0153012	0.392082	0.644682	Non-significant	-0.154454	0.00849153	NPX ~ Mig * Age_c + NSS_17_c + ANO_c + Sex + Error(SampleID)		0.21	0.75		0.8449	0.898761	0.88925	0.969656
CNP	ENSG00000173786	Cardiometabolic_II	P09543	OID30285	NSS_17_c	0.0256323	0.266726	0.644717	Non-significant	-0.347667	-0.0191556	NPX ~ Mig * Age_c + NSS_17_c + ANO_c + Sex + Error(SampleID)		1.30	1.26		0.435385	0.582345	0.616039	0.883925
CDC26	ENSG00000176386	Oncology_II	Q8NHZ8	OID31508	NSS_17_c	0.0256234	0.26681	0.644717	Non-significant	-0.183209	-0.0162768	NPX ~ Mig * Age_c + NSS_17_c + ANO_c + Sex + Error(SampleID)		0.94	1.26		0.00822884	0.0271912	0.270945	0.676371
NT5E	ENSG00000135318	Oncology	P21589	OID21498	Age_c	0.0152853	0.39233	0.644719	Non-significant	-0.0454683	-0.0141564	NPX ~ Mig * Age_c + NSS_17_c + ANO_c + Sex + Error(SampleID)		0.58	0.75		2.23937e-05	0.000211892	0.0514406	0.343859
HEPACAM2	ENSG00000188175	Neurology_II	A8MVW5	OID31151	Mig:Age_c	0.0131215	0.428297	0.644924	Non-significant	0.0806609	-0.00608126	NPX ~ Mig * Age_c + NSS_17_c + ANO_c + Sex + Error(SampleID)		0.41	0.64		0.000289633	0.00172274	0.307969	0.711321
DBNL	ENSG00000136279	Inflammation	Q9UJU6	OID20681	Age_c	0.0152563	0.392783	0.645093	Non-significant	0.0426366	-0.0223957	NPX ~ Mig * Age_c + NSS_17_c + ANO_c + Sex + Error(SampleID)		1.44	0.74		0.816819	0.881459	0.929643	0.978707
S100A4	ENSG00000196154	Oncology	P26447	OID21519	Mig:Age_c	0.0130751	0.429119	0.645145	Non-significant	-0.364731	-0.0105371	NPX ~ Mig * Age_c + NSS_17_c + ANO_c + Sex + Error(SampleID)		1.24	0.64		0.153881	0.275627	0.708941	0.915782
SMPD1	ENSG00000166311	Neurology	P17405	OID21028	Mig:Age_c	0.0130808	0.429018	0.645145	Non-significant	0.115357	0.00533094	NPX ~ Mig * Age_c + NSS_17_c + ANO_c + Sex + Error(SampleID)		0.32	0.64		0.1137	0.219213	0.469293	0.825278
GCNT1	ENSG00000187210	Oncology	Q02742	OID21379	Mig:Age_c	0.0139713	0.428769	0.645145	Non-significant	-0.245145	-0.00425192	NPX ~ Mig * Age_c + NSS_17_c + ANO_c + Sex + Error(SampleID)		0.19	0.64		0.801953	0.868884	0.16209	0.548525
KIR2DS4	ENSG00000221957	Oncology_II	P43632	OID31432	Age_c	0.0151962	0.393725	0.645158	Non-significant	-0.0987293	-0.0484916	NPX ~ Mig * Age_c + NSS_17_c + ANO_c + Sex + Error(SampleID)		6.79	0.74		9.91171e-05	0.000708935	0.683203	0.90956
ARHGEF10	ENSG00000104728	Neurology_II	O15013	OID30994	Age_c	0.0152388	0.393057	0.645158	Non-significant	-0.336298	-0.0224379	NPX ~ Mig * Age_c + NSS_17_c + ANO_c + Sex + Error(SampleID)		1.45	0.74		0.00618099	0.021487	0.945019	0.982075
PPP1R9B	ENSG00000108819	Inflammation	Q96SB3	OID20643	Age_c	0.0155345	0.393508	0.645158	Non-significant	-0.0585149	-0.0150162	NPX ~ Mig * Age_c + NSS_17_c + ANO_c + Sex + Error(SampleID)		0.60	0.74		0.00644458	0.0221921	0.688803	0.912531
CHCHD10	ENSG00000250479	Neurology_II	Q8WYQ3	OID31116	Age_c	0.0152006	0.393655	0.645158	Non-significant	-0.163822	0.0128621	NPX ~ Mig * Age_c + NSS_17_c + ANO_c + Sex + Error(SampleID)		0.48	0.74		1.06082e-06	2.15249e-05	0.00451058	0.101612
AMOT	ENSG00000126016	Inflammation_II	Q4VCS5	OID30572	Sex	0.0607459	0.0844497	0.645267	Non-significant	-0.0735759	-0.176697	NPX ~ Mig * Age_c + NSS_17_c + ANO_c + Sex + Error(SampleID)		0.50	3.1		0.408673	0.5573	0.655307	0.902798
IDUA	ENSG00000127415	Oncology	P35475	OID21468	Sex	0.0619613	0.0845772	0.645267	Non-significant	-0.128841	0.0858032	NPX ~ Mig * Age_c + NSS_17_c + ANO_c + Sex + Error(SampleID)		0.12	3.1		0.563674	0.69006	0.339214	0.738016
IL1RL2	ENSG00000115598	Inflammation	Q9HB29	OID20487	NSS_17_c	0.0260991	0.267441	0.645323	Non-significant	-0.0371375	-0.00924711	NPX ~ Mig * Age_c + NSS_17_c + ANO_c + Sex + Error(SampleID)		0.30	1.26		0.0518554	0.117558	0.242599	0.649275
HEG1	ENSG00000173706	Inflammation_II	Q9ULI3	OID30579	NSS_17_c	0.0255493	0.267512	0.645323	Non-significant	-0.435572	-0.00673906	NPX ~ Mig * Age_c + NSS_17_c + ANO_c + Sex + Error(SampleID)		0.16	1.26		2.07823e-05	0.000200195	0.0191703	0.209232
SCN2B	ENSG00000149575	Neurology_II	O60939	OID30948	Age_c	0.0154837	0.394288	0.645343	Non-significant	-0.0588961	-0.0129522	NPX ~ Mig * Age_c + NSS_17_c + ANO_c + Sex + Error(SampleID)		0.45	0.74		0.00196861	0.00838125	0.00088522	0.0392543
TNFRSF17	ENSG00000048462	Inflammation_II	Q02223	OID30589	Age_c	0.0151656	0.394204	0.645343	Non-significant	-0.0615544	0.00851572	NPX ~ Mig * Age_c + NSS_17_c + ANO_c + Sex + Error(SampleID)		0.21	0.74		0.975432	0.985768	0.0793749	0.42054
SLC44A4	ENSG00000204385	Neurology_II	Q53GD3	OID30897	Mig	0.0239926	0.303024	0.645534	Non-significant	-0.750169	-0.629602	NPX ~ Mig * Age_c + NSS_17_c + ANO_c + Sex + Error(SampleID)	47	4.72		-1.04138	0.119709	0.22802	0.805647	0.9487
SOWAHA	ENSG00000198944	Neurology_II	Q2M3V2	OID30888	ANO_c	0.0835714	0.0439454	0.645558	Non-significant	-0.141506	-0.149152	NPX ~ Mig * Age_c + NSS_17_c + ANO_c + Sex + Error(SampleID)		4.18	4.29		0.000202429	0.00129564	0.0657531	0.387876
CD109	ENSG00000156535	Neurology	Q6YHK3	OID21108	ANO_c	0.0817741	0.0440971	0.645558	Non-significant	-0.330561	0.0423074	NPX ~ Mig * Age_c + NSS_17_c + ANO_c + Sex + Error(SampleID)		0.37	4.27		9.03557e-05	0.000651197	0.0252917	0.237244
CLEC4C	ENSG00000198178	Inflammation	Q8WTT0	OID20547	ANO_c	0.0888442	0.0442256	0.645558	Non-significant	-0.468538	0.0417361	NPX ~ Mig * Age_c + NSS_17_c + ANO_c + Sex + Error(SampleID)		0.25	4.29		0.54004	0.671696	0.218033	0.621306
PTPRK	ENSG00000152894	Oncology_II	Q15262	OID31461	ANO_c	0.0817644	0.0441102	0.645558	Non-significant	-0.105018	-0.0292206	NPX ~ Mig * Age_c + NSS_17_c + ANO_c + Sex + Error(SampleID)		0.17	4.27		3.38636e-06	5.09915e-05	0.550482	0.865628
MICB_MICA		Inflammation	Q29980_Q29983	OID20593	Mig:Age_c	0.0141591	0.430909	0.646115	Non-significant	-0.849706	0.0210861	NPX ~ Mig * Age_c + NSS_17_c + ANO_c + Sex + Error(SampleID)		4.36	0.63		7.28938e-07	1.62929e-05	0.0999866	0.452313
ZPR1	ENSG00000109917	Neurology_II	O75312	OID30801	Mig:Age_c	0.0129788	0.430836	0.646115	Non-significant	0.0549641	0.0128463	NPX ~ Mig * Age_c + NSS_17_c + ANO_c + Sex + Error(SampleID)		1.86	0.63		0.00370743	0.0140863	0.00100128	0.0408409
DOK1	ENSG00000115325	Neurology_II	Q99704	OID31111	Mig:Age_c	0.0129629	0.43112	0.646115	Non-significant	-0.257108	-0.0104365	NPX ~ Mig * Age_c + NSS_17_c + ANO_c + Sex + Error(SampleID)		1.23	0.63		0.0194536	0.0534648	0.615738	0.883925
VTCN1	ENSG00000134258	Oncology	Q7Z7D3	OID21164	Mig:Age_c	0.0145304	0.430259	0.646115	Non-significant	-0.232361	0.005904	NPX ~ Mig * Age_c + NSS_17_c + ANO_c + Sex + Error(SampleID)		0.31	0.63		0.0526011	0.118872	0.238298	0.644397
CDON	ENSG00000064309	Inflammation	Q4KMG0	OID20754	Mig:Age_c	0.0130161	0.43017	0.646115	Non-significant	-0.222166	-0.00362088	NPX ~ Mig * Age_c + NSS_17_c + ANO_c + Sex + Error(SampleID)		0.15	0.63		0.404872	0.554761	0.360246	0.756466
NTRK3	ENSG00000140538	Neurology	Q16288	OID21057	Mig:Age_c	0.0129828	0.430764	0.646115	Non-significant	-0.249442	-0.00247664	NPX ~ Mig * Age_c + NSS_17_c + ANO_c + Sex + Error(SampleID)		0.07	0.63		0.474846	0.617516	0.329726	0.728454
IL3	ENSG00000164399	Oncology_II	P08700	OID31229	ANO_c	0.0811563	0.0449401	0.646389	Non-significant	1.01967	0.157968	NPX ~ Mig * Age_c + NSS_17_c + ANO_c + Sex + Error(SampleID)		5.14	4.24		0.017953	0.0503565	0.907905	0.975017
PTN	ENSG00000105894	Cardiometabolic	P21246	OID20083	ANO_c	0.0866108	0.0471114	0.646389	Non-significant	-1.0448	0.0955185	NPX ~ Mig * Age_c + NSS_17_c + ANO_c + Sex + Error(SampleID)		1.35	4.17		0.892474	0.932908	0.259051	0.663751
ZNRF4	ENSG00000105428	Oncology_II	Q8WWF5	OID31347	ANO_c	0.0802187	0.046251	0.646389	Non-significant	-0.463934	-0.0810672	NPX ~ Mig * Age_c + NSS_17_c + ANO_c + Sex + Error(SampleID)		1.37	4.19		0.916096	0.944827	0.639587	0.893423
GIT1	ENSG00000108262	Inflammation_II	Q9Y2X7	OID30533	ANO_c	0.0791801	0.0477485	0.646389	Non-significant	-0.0887347	0.0766353	NPX ~ Mig * Age_c + NSS_17_c + ANO_c + Sex + Error(SampleID)		1.24	4.13		0.232274	0.375232	0.622418	0.883925
DAPK2	ENSG00000035664	Inflammation_II	Q9UIK4	OID30505	ANO_c	0.0801233	0.0463865	0.646389	Non-significant	-0.222925	-0.0763355	NPX ~ Mig * Age_c + NSS_17_c + ANO_c + Sex + Error(SampleID)		1.22	4.18		0.412874	0.561226	0.785584	0.947137
TDO2	ENSG00000151790	Neurology_II	P48775	OID30910	ANO_c	0.0802853	0.0485113	0.646389	Non-significant	0.00156886	-0.0752397	NPX ~ Mig * Age_c + NSS_17_c + ANO_c + Sex + Error(SampleID)		1.11	4.1		0.0182146	0.0507915	0.0797126	0.420866
MYOM3	ENSG00000142661	Inflammation_II	Q5VTT5	OID30633	ANO_c	0.0806587	0.045631	0.646389	Non-significant	-0.382345	-0.0732763	NPX ~ Mig * Age_c + NSS_17_c + ANO_c + Sex + Error(SampleID)		1.11	4.21		0.222878	0.363543	0.204714	0.601322
COQ7	ENSG00000167186	Cardiometabolic_II	Q99807	OID30217	ANO_c	0.0802334	0.0462302	0.646389	Non-significant	-0.0236745	-0.0666039	NPX ~ Mig * Age_c + NSS_17_c + ANO_c + Sex + Error(SampleID)		0.92	4.19		7.53156e-06	8.86741e-05	0.758533	0.937661
ELAVL4	ENSG00000162374	Neurology_II	P26378	OID30854	ANO_c	0.0792296	0.047676	0.646389	Non-significant	-0.430044	-0.0636525	NPX ~ Mig * Age_c + NSS_17_c + ANO_c + Sex + Error(SampleID)		0.86	4.13		0.244704	0.39068	0.432465	0.797218
BEX3	ENSG00000166681	Oncology_II	Q00994	OID31202	ANO_c	0.0791883	0.0477365	0.646389	Non-significant	-0.363296	-0.0616063	NPX ~ Mig * Age_c + NSS_17_c + ANO_c + Sex + Error(SampleID)		0.80	4.13		0.00098467	0.00458072	0.0589484	0.367432
ERVV-1	ENSG00000269526	Cardiometabolic_II	B6SEH8	OID30094	ANO_c	0.0787811	0.0483369	0.646389	Non-significant	-0.362203	-0.0601298	NPX ~ Mig * Age_c + NSS_17_c + ANO_c + Sex + Error(SampleID)		0.77	4.1		0.00530618	0.0189525	0.0331006	0.266763
KRT6C	ENSG00000170465	Cardiometabolic_II	P48668	OID30169	ANO_c	0.0785855	0.048628	0.646389	Non-significant	-0.348772	-0.0571717	NPX ~ Mig * Age_c + NSS_17_c + ANO_c + Sex + Error(SampleID)		0.70	4.09		1.18542e-07	4.17357e-06	0.000144136	0.0147276
ATP1B1	ENSG00000143153	Cardiometabolic_II	P05026	OID30124	ANO_c	0.0804247	0.0459596	0.646389	Non-significant	-0.331426	-0.0538419	NPX ~ Mig * Age_c + NSS_17_c + ANO_c + Sex + Error(SampleID)		0.60	4.2		0.000212458	0.00133886	0.976328	0.99158
SLC39A5	ENSG00000139540	Inflammation	Q6ZMH5	OID20539	ANO_c	0.0851283	0.0491318	0.646389	Non-significant	-0.372258	0.0444951	NPX ~ Mig * Age_c + NSS_17_c + ANO_c + Sex + Error(SampleID)		0.30	4.09		0.137486	0.253282	0.564048	0.869379
THBS2	ENSG00000186340	Neurology	P35442	OID21104	ANO_c	0.0805958	0.0457191	0.646389	Non-significant	-0.153174	0.0432089	NPX ~ Mig * Age_c + NSS_17_c + ANO_c + Sex + Error(SampleID)		0.39	4.21		0.000476018	0.00255514	0.0935714	0.441052
C1GALT1C1	ENSG00000171155	Cardiometabolic_II	Q96EU7	OID30180	ANO_c	0.0785865	0.0486267	0.646389	Non-significant	-0.261692	-0.038968	NPX ~ Mig * Age_c + NSS_17_c + ANO_c + Sex + Error(SampleID)		0.32	4.09		0.719349	0.812062	0.991053	0.995693
LTB	ENSG00000227507	Oncology_II	Q06643	OID31383	ANO_c	0.0782985	0.0490585	0.646389	Non-significant	-0.290241	-0.0369868	NPX ~ Mig * Age_c + NSS_17_c + ANO_c + Sex + Error(SampleID)		0.29	4.08		0.292379	0.442123	0.0835607	0.424761
LAMA4	ENSG00000112769	Inflammation	Q16363	OID20769	ANO_c	0.0812932	0.0447519	0.646389	Non-significant	-0.286238	0.0353355	NPX ~ Mig * Age_c + NSS_17_c + ANO_c + Sex + Error(SampleID)		0.26	4.25		0.256543	0.405956	0.0221198	0.223621
OSBPL2	ENSG00000130703	Neurology_II	Q9H1P3	OID31085	ANO_c	0.07882	0.0482793	0.646389	Non-significant	-0.057522	-0.0297257	NPX ~ Mig * Age_c + NSS_17_c + ANO_c + Sex + Error(SampleID)		0.19	4.11		2.22141e-09	2.67538e-07	9.13562e-05	0.0104548
C2	ENSG00000166278	Cardiometabolic	P06681	OID20410	ANO_c	0.0788732	0.0482005	0.646389	Non-significant	0.0169042	-0.0231317	NPX ~ Mig * Age_c + NSS_17_c + ANO_c + Sex + Error(SampleID)		0.11	4.11		0.000109074	0.000764857	0.565082	0.869379
MASP1	ENSG00000127241	Neurology	P48740	OID20954	ANO_c	0.081461	0.049253	0.646389	Non-significant	-0.00186884	-0.0224122	NPX ~ Mig * Age_c + NSS_17_c + ANO_c + Sex + Error(SampleID)		0.10	4.08		0.089038	0.180281	0.0582682	0.366462
CD99	ENSG00000002586	Neurology	P14209	OID21110	ANO_c	0.0808997	0.0452951	0.646389	Non-significant	-0.0711219	0.0147995	NPX ~ Mig * Age_c + NSS_17_c + ANO_c + Sex + Error(SampleID)		0.05	4.22		0.436508	0.582758	0.217173	0.620711
BRD2	ENSG00000204256	Neurology_II	P25440	OID30826	ANO_c	0.0780129	0.0494907	0.646543	Non-significant	-0.602358	-0.0895765	NPX ~ Mig * Age_c + NSS_17_c + ANO_c + Sex + Error(SampleID)		1.72	4.06		0.00521969	0.0187607	0.165482	0.548826
CLEC4M	ENSG00000104938	Cardiometabolic_II	Q9H2X3	OID30405	Mig:Age_c	0.0129321	0.431672	0.646604	Non-significant	-0.0825864	0.00334568	NPX ~ Mig * Age_c + NSS_17_c + ANO_c + Sex + Error(SampleID)		0.13	0.63		0.673035	0.779261	0.790425	0.947407
REST	ENSG00000084093	Oncology_II	Q13127	OID31248	NSS_17_c	0.025463	0.268332	0.646755	Non-significant	0.199243	-0.0188376	NPX ~ Mig * Age_c + NSS_17_c + ANO_c + Sex + Error(SampleID)		1.26	1.25		0.140451	0.257021	0.427135	0.795868
MZT1	ENSG00000204899	Oncology	Q08AG7	OID21186	NSS_17_c	0.0283832	0.268605	0.646868	Non-significant	-0.188158	-0.0104382	NPX ~ Mig * Age_c + NSS_17_c + ANO_c + Sex + Error(SampleID)		0.33	1.26		7.84242e-06	9.19555e-05	0.000225575	0.0184392
PRDX2	ENSG00000167815	Inflammation_II	P32119	OID30668	Mig:Age_c	0.012909	0.432085	0.646884	Non-significant	-0.410052	-0.0156076	NPX ~ Mig * Age_c + NSS_17_c + ANO_c + Sex + Error(SampleID)		2.76	0.63		0.682442	0.785779	0.862117	0.962795
PRR5	ENSG00000186654	Inflammation_II	P85299	OID30457	Age_c	0.0150853	0.395469	0.646906	Non-significant	-0.297367	-0.0235279	NPX ~ Mig * Age_c + NSS_17_c + ANO_c + Sex + Error(SampleID)		1.61	0.74		0.00240104	0.00979941	0.679933	0.908998
FOLR3	ENSG00000110203	Oncology	P41439	OID21485	Age_c	0.0150492	0.39604	0.647098	Non-significant	0.396734	-0.033601	NPX ~ Mig * Age_c + NSS_17_c + ANO_c + Sex + Error(SampleID)		3.29	0.73		6.46015e-07	1.51496e-05	0.0645626	0.38402
HMOX2	ENSG00000103415	Neurology	P30519	OID20887	Age_c	0.0164253	0.395982	0.647098	Non-significant	-0.116314	-0.012028	NPX ~ Mig * Age_c + NSS_17_c + ANO_c + Sex + Error(SampleID)		0.39	0.73		0.00391248	0.0146898	0.114171	0.478005
SSBP1	ENSG00000106028	Inflammation_II	Q04837	OID30468	NSS_17_c	0.0253267	0.269633	0.647709	Non-significant	0.159594	-0.0189668	NPX ~ Mig * Age_c + NSS_17_c + ANO_c + Sex + Error(SampleID)		1.29	1.25		0.000215137	0.0013498	0.61525	0.883925
NUP50	ENSG00000093000	Cardiometabolic_II	Q9UKX7	OID30100	NSS_17_c	0.0253627	0.269289	0.647709	Non-significant	-0.182329	-0.00963127	NPX ~ Mig * Age_c + NSS_17_c + ANO_c + Sex + Error(SampleID)		0.33	1.25		6.6226e-05	0.00050526	0.0300747	0.254902
RAB6B	ENSG00000154917	Neurology	Q9NRW1	OID20817	NSS_17_c	0.0276459	0.26943	0.647709	Non-significant	0.175567	-0.00900534	NPX ~ Mig * Age_c + NSS_17_c + ANO_c + Sex + Error(SampleID)		0.27	1.25		2.37691e-06	4.12141e-05	0.0141651	0.17853
EPPK1	ENSG00000261150	Cardiometabolic_II	P58107	OID30250	Age_c	0.0150104	0.396653	0.64773	Non-significant	-0.16079	-0.0170896	NPX ~ Mig * Age_c + NSS_17_c + ANO_c + Sex + Error(SampleID)		0.85	0.73		0.0353236	0.0866854	0.130841	0.49845
KLK6	ENSG00000167755	Oncology	Q92876	OID21526	NSS_17_c	0.0252977	0.269912	0.64779	Non-significant	-0.295333	-0.00767888	NPX ~ Mig * Age_c + NSS_17_c + ANO_c + Sex + Error(SampleID)		0.21	1.25		0.904553	0.939698	0.452277	0.812797
TNFSF13B	ENSG00000102524	Cardiometabolic	Q9Y275	OID20272	NSS_17_c	0.025276	0.27012	0.64779	Non-significant	-0.00337487	0.00649708	NPX ~ Mig * Age_c + NSS_17_c + ANO_c + Sex + Error(SampleID)		0.15	1.24		0.232942	0.376051	0.545938	0.863565
PRDX5	ENSG00000126432	Inflammation	P30044	OID20644	NSS_17_c	0.0257852	0.270375	0.647859	Non-significant	0.0595142	-0.0204795	NPX ~ Mig * Age_c + NSS_17_c + ANO_c + Sex + Error(SampleID)		1.48	1.24		0.223654	0.364394	0.945691	0.982075
MYH4	ENSG00000264424	Cardiometabolic_II	Q9Y623	OID30061	Mig:Age_c	0.0128493	0.433158	0.648152	Non-significant	0.422672	-0.0128197	NPX ~ Mig * Age_c + NSS_17_c + ANO_c + Sex + Error(SampleID)		1.87	0.62		0.00377318	0.0142227	0.36129	0.756466
BHLHE40	ENSG00000134107	Neurology_II	O14503	OID30873	Mig:Age_c	0.0128155	0.433769	0.648727	Non-significant	0.403091	-0.0242474	NPX ~ Mig * Age_c + NSS_17_c + ANO_c + Sex + Error(SampleID)		6.70	0.62		6.7116e-07	1.54854e-05	0.173666	0.557182
GCG	ENSG00000115263	Oncology	P01275	OID21263	Mig	0.023478	0.304923	0.648757	Non-significant	-0.492773	-0.408974	NPX ~ Mig * Age_c + NSS_17_c + ANO_c + Sex + Error(SampleID)	43	1.88		-1.03832	0.133532	0.247197	0.585305	0.877067
LILRA6	ENSG00000244482	Cardiometabolic_II	Q6PI73	OID30346	Mig	0.021672	0.304991	0.648757	Non-significant	-0.365805	-0.35506	NPX ~ Mig * Age_c + NSS_17_c + ANO_c + Sex + Error(SampleID)	47	1.51		-1.03711	0.0202147	0.05545	0.708095	0.915782
TPT1	ENSG00000133112	Inflammation	P13693	OID20476	ANO_c	0.0793484	0.0498996	0.648921	Non-significant	-1.04449	-0.130212	NPX ~ Mig * Age_c + NSS_17_c + ANO_c + Sex + Error(SampleID)		3.65	4.05		0.0118699	0.0365947	0.0398818	0.305104
GIPC2	ENSG00000137960	Neurology_II	Q8TF65	OID31153	NSS_17_c	0.0251783	0.27106	0.648955	Non-significant	-0.31753	-0.0128236	NPX ~ Mig * Age_c + NSS_17_c + ANO_c + Sex + Error(SampleID)		0.59	1.24		0.0160502	0.0459196	0.119463	0.4848
TFF2	ENSG00000160181	Inflammation	Q03403	OID20787	Mig	0.0219213	0.305388	0.649077	Non-significant	0.188483	0.158214	NPX ~ Mig * Age_c + NSS_17_c + ANO_c + Sex + Error(SampleID)	48	0.31		1.03601	0.0351129	0.0864527	0.010512	0.14716
TRIAP1	ENSG00000170855	Oncology	O43715	OID21403	Mig	0.0236494	0.305595	0.649077	Non-significant	-0.143085	-0.152353	NPX ~ Mig * Age_c + NSS_17_c + ANO_c + Sex + Error(SampleID)	47	0.28		-1.0358	0.000292539	0.00172754	0.00476467	0.102828
NPPB	ENSG00000120937	Cardiometabolic	P16860	OID20049	Age_c	0.0162917	0.397927	0.64913	Non-significant	0.240463	0.0345349	NPX ~ Mig * Age_c + NSS_17_c + ANO_c + Sex + Error(SampleID)		2.52	0.73		0.218859	0.358418	0.987064	0.993663
CD226	ENSG00000150637	Inflammation_II	Q15762	OID30556	Age_c	0.0149279	0.397964	0.64913	Non-significant	-0.264141	0.0112239	NPX ~ Mig * Age_c + NSS_17_c + ANO_c + Sex + Error(SampleID)		0.37	0.73		0.0136283	0.0405729	0.287725	0.694217
NADK	ENSG00000008130	Cardiometabolic	O95544	OID20178	Mig:Age_c	0.0136245	0.434597	0.649625	Non-significant	-0.079953	-0.0108401	NPX ~ Mig * Age_c + NSS_17_c + ANO_c + Sex + Error(SampleID)		1.31	0.62		0.315852	0.466965	0.75516	0.937537
CORO6	ENSG00000167549	Neurology_II	Q6QEF8	OID30870	Age_c	0.0148915	0.398544	0.649706	Non-significant	-0.305666	0.0184445	NPX ~ Mig * Age_c + NSS_17_c + ANO_c + Sex + Error(SampleID)		1.00	0.73		0.000134584	0.000914595	0.0336432	0.269616
MXRA8	ENSG00000162576	Inflammation_II	Q9BRK3	OID30583	Mig	0.0215146	0.306139	0.64975	Non-significant	-0.134877	-0.112518	NPX ~ Mig * Age_c + NSS_17_c + ANO_c + Sex + Error(SampleID)	48	0.16		-1.03439	0.612704	0.732224	0.10378	0.458911
SPRR3	ENSG00000163209	Neurology_II	Q9UBC9	OID31131	NSS_17_c	0.0251151	0.271669	0.649872	Non-significant	-0.383215	-0.0165614	NPX ~ Mig * Age_c + NSS_17_c + ANO_c + Sex + Error(SampleID)		0.99	1.24		0.0949271	0.190855	0.788438	0.947407
PSMG3	ENSG00000157778	Inflammation	Q9BT73	OID20549	Mig:Age_c	0.0138947	0.435276	0.64996	Non-significant	-0.428158	-0.016618	NPX ~ Mig * Age_c + NSS_17_c + ANO_c + Sex + Error(SampleID)		2.76	0.62		0.258227	0.407804	0.671762	0.908276
ATXN3	ENSG00000066427	Neurology_II	P54252	OID31149	Mig:Age_c	0.0127335	0.435254	0.64996	Non-significant	-0.432484	-0.0148864	NPX ~ Mig * Age_c + NSS_17_c + ANO_c + Sex + Error(SampleID)		2.54	0.62		0.279981	0.431355	0.545423	0.863565
VAMP8	ENSG00000118640	Inflammation_II	Q9BV40	OID30555	NSS_17_c	0.0250811	0.271999	0.650115	Non-significant	-0.139861	-0.0219249	NPX ~ Mig * Age_c + NSS_17_c + ANO_c + Sex + Error(SampleID)		1.74	1.23		0.716914	0.810068	0.273384	0.678377
WAS	ENSG00000015285	Inflammation	P42768	OID20479	NSS_17_c	0.0255722	0.272389	0.650506	Non-significant	0.125026	-0.0137922	NPX ~ Mig * Age_c + NSS_17_c + ANO_c + Sex + Error(SampleID)		0.69	1.23		0.994491	0.998679	0.569462	0.869852
LACRT	ENSG00000135413	Oncology_II	Q9GZZ8	OID31367	Mig:Age_c	0.0126855	0.436125	0.650549	Non-significant	-0.925241	-0.0119944	NPX ~ Mig * Age_c + NSS_17_c + ANO_c + Sex + Error(SampleID)		1.66	0.62		0.000918077	0.00434871	0.510169	0.842235
CAPG	ENSG00000042493	Oncology	P40121	OID21431	Mig:Age_c	0.012967	0.435938	0.650549	Non-significant	-0.125397	-0.00612049	NPX ~ Mig * Age_c + NSS_17_c + ANO_c + Sex + Error(SampleID)		0.43	0.62		0.485445	0.624486	0.29434	0.699615
APOA4	ENSG00000110244	Inflammation_II	P06727	OID30733	Age_c	0.0151411	0.399611	0.650704	Non-significant	-0.171999	-0.0101646	NPX ~ Mig * Age_c + NSS_17_c + ANO_c + Sex + Error(SampleID)		0.22	0.72		0.964109	0.978821	0.503513	0.838672
CD99L2	ENSG00000102181	Neurology	Q8TCZ2	OID21122	Age_c	0.0148346	0.399454	0.650704	Non-significant	-0.236176	-0.0048954	NPX ~ Mig * Age_c + NSS_17_c + ANO_c + Sex + Error(SampleID)		0.07	0.72		0.27293	0.422833	0.497781	0.836752
IZUMO1	ENSG00000182264	Oncology_II	Q8IYV9	OID31159	Age_c	0.0147343	0.401063	0.65094	Non-significant	-0.4159	0.0196447	NPX ~ Mig * Age_c + NSS_17_c + ANO_c + Sex + Error(SampleID)		1.15	0.72		0.00796856	0.0264786	0.786375	0.947407
CXCL12	ENSG00000107562	Inflammation	P48061	OID20464	Age_c	0.0150451	0.401121	0.65094	Non-significant	-0.127958	0.0176635	NPX ~ Mig * Age_c + NSS_17_c + ANO_c + Sex + Error(SampleID)		0.93	0.72		1.68036e-05	0.000165776	0.668719	0.90698
PCDHB15	ENSG00000113248	Oncology_II	Q9Y5E8	OID31377	Age_c	0.0147554	0.400725	0.65094	Non-significant	-0.136332	0.0132676	NPX ~ Mig * Age_c + NSS_17_c + ANO_c + Sex + Error(SampleID)		0.52	0.72		0.0485234	0.11146	0.512436	0.843267
PCBD1	ENSG00000166228	Inflammation_II	P61457	OID30610	Age_c	0.0147461	0.400874	0.65094	Non-significant	-0.356678	0.0107675	NPX ~ Mig * Age_c + NSS_17_c + ANO_c + Sex + Error(SampleID)		0.35	0.72		0.196793	0.332168	0.00523242	0.107698
PLTP	ENSG00000100979	Cardiometabolic	P55058	OID20238	Age_c	0.0147429	0.400925	0.65094	Non-significant	-0.204588	-0.00943747	NPX ~ Mig * Age_c + NSS_17_c + ANO_c + Sex + Error(SampleID)		0.27	0.72		0.0235362	0.0621764	0.150822	0.536825
ENTPD5	ENSG00000187097	Cardiometabolic	O75356	OID20104	Age_c	0.0161005	0.400732	0.65094	Non-significant	-0.160325	-0.00698153	NPX ~ Mig * Age_c + NSS_17_c + ANO_c + Sex + Error(SampleID)		0.10	0.72		0.32559	0.477498	0.819941	0.952501
ROBO1	ENSG00000169855	Inflammation	Q9Y6N7	OID20734	NSS_17_c	0.0249739	0.273039	0.651513	Non-significant	-0.335387	-0.00748795	NPX ~ Mig * Age_c + NSS_17_c + ANO_c + Sex + Error(SampleID)		0.20	1.23		0.350495	0.502182	0.402931	0.78102
TNFRSF6B	ENSG00000243509	Neurology	O95407	OID20964	Mig:Age_c	0.0131848	0.437078	0.651631	Non-significant	-0.836851	-0.00802388	NPX ~ Mig * Age_c + NSS_17_c + ANO_c + Sex + Error(SampleID)		0.72	0.61		0.429414	0.577057	0.0625494	0.375165
CCND2	ENSG00000118971	Oncology_II	P30279	OID31316	ANO_c	0.0731823	0.0629321	0.651637	Non-significant	-2.05239	0.185623	NPX ~ Mig * Age_c + NSS_17_c + ANO_c + Sex + Error(SampleID)		7.64	3.63		3.40961e-06	5.10727e-05	0.0574621	0.365331
GIPR	ENSG00000010310	Inflammation_II	P48546	OID30542	ANO_c	0.073753	0.0564196	0.651637	Non-significant	-0.343169	-0.163252	NPX ~ Mig * Age_c + NSS_17_c + ANO_c + Sex + Error(SampleID)		6.09	3.82		7.93181e-05	0.00058865	0.143047	0.523275
NENF	ENSG00000117691	Oncology_II	Q9UMX5	OID31354	ANO_c	0.0722916	0.0590193	0.651637	Non-significant	-0.205622	-0.126697	NPX ~ Mig * Age_c + NSS_17_c + ANO_c + Sex + Error(SampleID)		3.75	3.74		1.18697e-05	0.000130015	0.930217	0.978707
LRP2BP	ENSG00000109771	Neurology_II	Q9P2M1	OID30907	ANO_c	0.0764134	0.0545172	0.651637	Non-significant	-0.314158	-0.123457	NPX ~ Mig * Age_c + NSS_17_c + ANO_c + Sex + Error(SampleID)		3.16	3.89		0.000211547	0.00133618	0.019075	0.209232
HDAC8	ENSG00000147099	Inflammation_II	Q9BY41	OID30436	ANO_c	0.0717218	0.0600661	0.651637	Non-significant	0.0444671	-0.121573	NPX ~ Mig * Age_c + NSS_17_c + ANO_c + Sex + Error(SampleID)		3.48	3.71		0.040427	0.0966263	0.790644	0.947407
EPB41L5	ENSG00000115109	Neurology_II	Q9HCM4	OID30886	ANO_c	0.0734542	0.0596167	0.651637	Non-significant	-0.603778	-0.117775	NPX ~ Mig * Age_c + NSS_17_c + ANO_c + Sex + Error(SampleID)		3.00	3.73		0.000282352	0.00168998	0.139647	0.518197
RTKN2	ENSG00000182010	Cardiometabolic_II	Q8IZC4	OID30049	ANO_c	0.0765188	0.0518159	0.651637	Non-significant	0.0342749	-0.106177	NPX ~ Mig * Age_c + NSS_17_c + ANO_c + Sex + Error(SampleID)		2.47	3.98		0.275518	0.425913	0.918415	0.977813
KIF22	ENSG00000079616	Cardiometabolic_II	Q14807	OID30175	ANO_c	0.0743782	0.0553434	0.651637	Non-significant	0.0183179	0.101326	NPX ~ Mig * Age_c + NSS_17_c + ANO_c + Sex + Error(SampleID)		2.32	3.86		0.000119285	0.000828337	0.0157052	0.188002
CLEC2L	ENSG00000236279	Neurology_II	P0C7M8	OID30884	ANO_c	0.0743668	0.0579938	0.651637	Non-significant	-0.0208522	-0.0996047	NPX ~ Mig * Age_c + NSS_17_c + ANO_c + Sex + Error(SampleID)		2.12	3.78		5.04969e-06	6.62714e-05	0.50269	0.838672
IL31	ENSG00000204671	Inflammation_II	Q6EBC2	OID30487	ANO_c	0.0717775	0.0599631	0.651637	Non-significant	0.00546909	-0.0985205	NPX ~ Mig * Age_c + NSS_17_c + ANO_c + Sex + Error(SampleID)		2.28	3.71		3.23757e-09	3.3081e-07	0.294665	0.699615
EIF5	ENSG00000100664	Cardiometabolic_II	P55010	OID30156	ANO_c	0.0703144	0.0627343	0.651637	Non-significant	-0.406236	0.0982734	NPX ~ Mig * Age_c + NSS_17_c + ANO_c + Sex + Error(SampleID)		2.32	3.63		0.0103174	0.0327614	0.603686	0.881628
ATF2	ENSG00000115966	Neurology	P15336	OID20798	ANO_c	0.0772546	0.0614437	0.651637	Non-significant	-0.40096	-0.0969121	NPX ~ Mig * Age_c + NSS_17_c + ANO_c + Sex + Error(SampleID)		2.03	3.68		0.00394316	0.0147662	0.415329	0.787714
ARG2	ENSG00000081181	Oncology_II	P78540	OID31339	ANO_c	0.0706811	0.0620275	0.651637	Non-significant	-0.0017672	-0.0893133	NPX ~ Mig * Age_c + NSS_17_c + ANO_c + Sex + Error(SampleID)		1.91	3.65		4.67856e-06	6.25484e-05	0.0712677	0.40096
TIGIT	ENSG00000181847	Oncology_II	Q495A1	OID31320	ANO_c	0.076895	0.0563714	0.651637	Non-significant	-0.344529	-0.089117	NPX ~ Mig * Age_c + NSS_17_c + ANO_c + Sex + Error(SampleID)		1.67	3.83		2.86221e-05	0.000258321	0.0181974	0.202987
CRYM	ENSG00000103316	Neurology_II	Q14894	OID30815	ANO_c	0.0732077	0.0573757	0.651637	Non-significant	-0.487839	-0.0859865	NPX ~ Mig * Age_c + NSS_17_c + ANO_c + Sex + Error(SampleID)		1.70	3.79		0.00367322	0.0139748	0.884274	0.969656
SCIN	ENSG00000006747	Neurology_II	Q9Y6U3	OID30857	ANO_c	0.0731606	0.057459	0.651637	Non-significant	-0.490116	-0.0837376	NPX ~ Mig * Age_c + NSS_17_c + ANO_c + Sex + Error(SampleID)		1.62	3.79		0.0625437	0.136385	0.675581	0.908551
RAB37	ENSG00000172794	Inflammation	Q96AX2	OID20425	ANO_c	0.0740791	0.0585005	0.651637	Non-significant	0.134392	-0.0835346	NPX ~ Mig * Age_c + NSS_17_c + ANO_c + Sex + Error(SampleID)		1.62	3.76		0.00971784	0.0311932	0.695997	0.913817
UPB1	ENSG00000100024	Cardiometabolic_II	Q9UBR1	OID30352	ANO_c	0.0774839	0.0527843	0.651637	Non-significant	-0.445256	-0.0746098	NPX ~ Mig * Age_c + NSS_17_c + ANO_c + Sex + Error(SampleID)		1.23	3.95		0.459358	0.605354	0.514787	0.843677
VPS4B	ENSG00000119541	Oncology_II	O75351	OID31386	ANO_c	0.0731888	0.0574091	0.651637	Non-significant	0.0167544	-0.0745033	NPX ~ Mig * Age_c + NSS_17_c + ANO_c + Sex + Error(SampleID)		1.28	3.79		7.3423e-05	0.000554256	0.0175135	0.19927
MYBPC2	ENSG00000086967	Cardiometabolic_II	Q14324	OID30199	ANO_c	0.0714556	0.0605617	0.651637	Non-significant	-0.364623	-0.0728279	NPX ~ Mig * Age_c + NSS_17_c + ANO_c + Sex + Error(SampleID)		1.25	3.69		0.26926	0.418949	0.600112	0.881628
RAB39B	ENSG00000155961	Cardiometabolic_II	Q96DA2	OID30069	ANO_c	0.0710883	0.0612524	0.651637	Non-significant	0.242307	-0.0685217	NPX ~ Mig * Age_c + NSS_17_c + ANO_c + Sex + Error(SampleID)		1.12	3.67		1.3418e-05	0.000142709	0.768656	0.93803
SLC13A1	ENSG00000081800	Oncology_II	Q9BZW2	OID31388	ANO_c	0.0765707	0.0517333	0.651637	Non-significant	-0.325037	-0.06851	NPX ~ Mig * Age_c + NSS_17_c + ANO_c + Sex + Error(SampleID)		1.03	3.98		4.65529e-05	0.000379453	0.046148	0.330901
FTCD	ENSG00000160282	Neurology_II	O95954	OID31137	ANO_c	0.0728773	0.057963	0.651637	Non-significant	-0.160843	-0.0664915	NPX ~ Mig * Age_c + NSS_17_c + ANO_c + Sex + Error(SampleID)		1.02	3.77		0.0567932	0.126251	0.160297	0.548525
EBAG9	ENSG00000147654	Neurology	O00559	OID20918	ANO_c	0.079805	0.051722	0.651637	Non-significant	-0.258627	0.0647162	NPX ~ Mig * Age_c + NSS_17_c + ANO_c + Sex + Error(SampleID)		0.85	3.99		0.273379	0.423234	0.0203899	0.215475
AKR7L	ENSG00000211454	Inflammation_II	Q8NHP1	OID30488	ANO_c	0.0720194	0.059517	0.651637	Non-significant	0.080082	-0.0636936	NPX ~ Mig * Age_c + NSS_17_c + ANO_c + Sex + Error(SampleID)		0.95	3.73		0.0153644	0.0445365	0.0292606	0.252419
NRN1	ENSG00000124785	Neurology_II	Q9NPD7	OID30983	ANO_c	0.0712695	0.0609106	0.651637	Non-significant	-0.288605	-0.0622977	NPX ~ Mig * Age_c + NSS_17_c + ANO_c + Sex + Error(SampleID)		0.92	3.68		1.67622e-05	0.000165776	0.236607	0.641641
TP53I3	ENSG00000115129	Inflammation_II	Q53FA7	OID30632	ANO_c	0.0728061	0.0580903	0.651637	Non-significant	-0.420556	0.0580078	NPX ~ Mig * Age_c + NSS_17_c + ANO_c + Sex + Error(SampleID)		0.78	3.77		0.00237459	0.00971919	0.322576	0.721552
CELA2A	ENSG00000142615	Cardiometabolic_II	P08217	OID30411	ANO_c	0.072471	0.0586937	0.651637	Non-significant	0.0581547	-0.0563031	NPX ~ Mig * Age_c + NSS_17_c + ANO_c + Sex + Error(SampleID)		0.74	3.75		0.194892	0.330324	0.741217	0.932157
KHK	ENSG00000138030	Cardiometabolic_II	P50053	OID30241	ANO_c	0.0712155	0.0610122	0.651637	Non-significant	-0.433463	-0.0513576	NPX ~ Mig * Age_c + NSS_17_c + ANO_c + Sex + Error(SampleID)		0.63	3.68		0.532348	0.665377	0.0671082	0.39183
FCGR2B	ENSG00000072694	Oncology	P31994	OID21215	ANO_c	0.0818426	0.0567647	0.651637	Non-significant	0.275938	0.0496441	NPX ~ Mig * Age_c + NSS_17_c + ANO_c + Sex + Error(SampleID)		0.42	3.83		0.00742756	0.0249709	0.333624	0.732538
DCLRE1C	ENSG00000152457	Oncology_II	Q96SD1	OID31240	ANO_c	0.0710293	0.061364	0.651637	Non-significant	-0.167359	-0.0477896	NPX ~ Mig * Age_c + NSS_17_c + ANO_c + Sex + Error(SampleID)		0.54	3.67		0.00662471	0.0226714	0.695305	0.913817
RPA2	ENSG00000117748	Inflammation_II	P15927	OID30453	ANO_c	0.0730996	0.0575671	0.651637	Non-significant	-0.0891562	-0.0470319	NPX ~ Mig * Age_c + NSS_17_c + ANO_c + Sex + Error(SampleID)		0.51	3.79		0.00128833	0.00580458	0.507526	0.840296
CLEC6A	ENSG00000205846	Oncology	Q6EIG7	OID21228	ANO_c	0.08148	0.0573402	0.651637	Non-significant	-0.0124124	0.0468568	NPX ~ Mig * Age_c + NSS_17_c + ANO_c + Sex + Error(SampleID)		0.38	3.81		0.907354	0.940602	0.969174	0.988876
SMC3	ENSG00000108055	Oncology_II	Q9UQE7	OID31195	ANO_c	0.0701309	0.063091	0.651637	Non-significant	0.0557367	-0.0466316	NPX ~ Mig * Age_c + NSS_17_c + ANO_c + Sex + Error(SampleID)		0.52	3.62		0.0833232	0.171571	0.458712	0.81717
VNN2	ENSG00000112303	Oncology	O95498	OID21310	ANO_c	0.0794858	0.0548665	0.651637	Non-significant	0.295466	0.0440292	NPX ~ Mig * Age_c + NSS_17_c + ANO_c + Sex + Error(SampleID)		0.40	3.89		0.021622	0.0583704	0.907334	0.975017
ACTN4	ENSG00000130402	Inflammation	O43707	OID20435	ANO_c	0.0726532	0.0610796	0.651637	Non-significant	-0.169504	-0.043838	NPX ~ Mig * Age_c + NSS_17_c + ANO_c + Sex + Error(SampleID)		0.46	3.68		1.59917e-05	0.000160535	0.310515	0.712417
VSIG4	ENSG00000155659	Neurology	Q9Y279	OID21144	ANO_c	0.0722336	0.0591252	0.651637	Non-significant	0.0257069	0.0428511	NPX ~ Mig * Age_c + NSS_17_c + ANO_c + Sex + Error(SampleID)		0.43	3.74		0.0584805	0.128801	0.612686	0.883515
IL1A	ENSG00000115008	Inflammation	P01583	OID20488	ANO_c	0.0758432	0.0554638	0.651637	Non-significant	-0.120798	-0.0425889	NPX ~ Mig * Age_c + NSS_17_c + ANO_c + Sex + Error(SampleID)		0.41	3.86		0.00998223	0.0318741	0.0761063	0.412051
PPL	ENSG00000118898	Inflammation_II	O60437	OID30564	ANO_c	0.0737892	0.0563567	0.651637	Non-significant	-0.298022	-0.0416925	NPX ~ Mig * Age_c + NSS_17_c + ANO_c + Sex + Error(SampleID)		0.40	3.82		0.514668	0.650147	0.607867	0.883358
ZNF174	ENSG00000103343	Inflammation_II	Q15697	OID30508	ANO_c	0.0708903	0.061628	0.651637	Non-significant	-0.14556	-0.0402617	NPX ~ Mig * Age_c + NSS_17_c + ANO_c + Sex + Error(SampleID)		0.39	3.66		0.156631	0.2799	0.14279	0.523075
CPOX	ENSG00000080819	Inflammation_II	P36551	OID30495	ANO_c	0.0768531	0.0512862	0.651637	Non-significant	-0.091122	-0.0393066	NPX ~ Mig * Age_c + NSS_17_c + ANO_c + Sex + Error(SampleID)		0.34	4		4.20649e-06	5.78594e-05	0.266406	0.671229
CCN3	ENSG00000136999	Cardiometabolic	P48745	OID20299	ANO_c	0.070357	0.0626518	0.651637	Non-significant	-0.535254	0.0381588	NPX ~ Mig * Age_c + NSS_17_c + ANO_c + Sex + Error(SampleID)		0.35	3.63		0.902248	0.937643	0.384948	0.771441
TXNDC15	ENSG00000113621	Oncology	Q96J42	OID21495	ANO_c	0.0736773	0.0565512	0.651637	Non-significant	-0.149135	-0.0373057	NPX ~ Mig * Age_c + NSS_17_c + ANO_c + Sex + Error(SampleID)		0.32	3.82		2.4286e-06	4.13585e-05	0.247042	0.653169
PBXIP1	ENSG00000163346	Oncology_II	Q96AQ6	OID31435	ANO_c	0.0757855	0.0529976	0.651637	Non-significant	-0.290244	-0.0360172	NPX ~ Mig * Age_c + NSS_17_c + ANO_c + Sex + Error(SampleID)		0.29	3.94		0.010084	0.0321631	0.143905	0.523275
CCL22	ENSG00000102962	Inflammation	O00626	OID20765	ANO_c	0.0729474	0.0578378	0.651637	Non-significant	-0.384764	0.0338149	NPX ~ Mig * Age_c + NSS_17_c + ANO_c + Sex + Error(SampleID)		0.26	3.78		0.467346	0.611374	0.383845	0.771284
EZR	ENSG00000092820	Neurology	P15311	OID21017	ANO_c	0.0729183	0.0578898	0.651637	Non-significant	-0.162302	0.0333095	NPX ~ Mig * Age_c + NSS_17_c + ANO_c + Sex + Error(SampleID)		0.26	3.78		0.00293946	0.0115678	0.068694	0.398437
ITGA2	ENSG00000164171	Inflammation_II	P17301	OID30570	ANO_c	0.0753325	0.0537414	0.651637	Non-significant	-0.28436	0.0311456	NPX ~ Mig * Age_c + NSS_17_c + ANO_c + Sex + Error(SampleID)		0.22	3.91		0.755145	0.835448	0.362985	0.756466
GNPDA2	ENSG00000163281	Inflammation_II	Q8TDQ7	OID30597	ANO_c	0.0732345	0.0573282	0.651637	Non-significant	-0.279742	0.0300618	NPX ~ Mig * Age_c + NSS_17_c + ANO_c + Sex + Error(SampleID)		0.21	3.79		0.38805	0.539724	0.0483719	0.335793
ITIH1	ENSG00000055957	Inflammation_II	P19827	OID30722	ANO_c	0.0750077	0.0568812	0.651637	Non-significant	-0.172118	-0.0295122	NPX ~ Mig * Age_c + NSS_17_c + ANO_c + Sex + Error(SampleID)		0.17	3.81		0.131607	0.244339	0.514502	0.843677
DSCAM	ENSG00000171587	Neurology_II	O60469	OID30993	ANO_c	0.0711645	0.0611084	0.651637	Non-significant	-0.102932	-0.0290625	NPX ~ Mig * Age_c + NSS_17_c + ANO_c + Sex + Error(SampleID)		0.20	3.68		0.580331	0.705621	0.0550853	0.356395
CKAP4	ENSG00000136026	Inflammation	Q07065	OID20617	ANO_c	0.0781324	0.0517621	0.651637	Non-significant	-0.283326	0.0281663	NPX ~ Mig * Age_c + NSS_17_c + ANO_c + Sex + Error(SampleID)		0.16	3.98		0.0461456	0.10751	0.110753	0.475521
EPHA4	ENSG00000116106	Inflammation_II	P54764	OID30622	ANO_c	0.07572	0.0531046	0.651637	Non-significant	-0.226689	0.0266655	NPX ~ Mig * Age_c + NSS_17_c + ANO_c + Sex + Error(SampleID)		0.16	3.93		0.128787	0.240508	0.689052	0.912531
ROR1	ENSG00000185483	Cardiometabolic	Q01973	OID20224	ANO_c	0.0752084	0.0621226	0.651637	Non-significant	-0.467712	0.0239874	NPX ~ Mig * Age_c + NSS_17_c + ANO_c + Sex + Error(SampleID)		0.13	3.66		0.251189	0.39903	0.580333	0.8758
ANG	ENSG00000214274	Cardiometabolic	P03950	OID20403	ANO_c	0.0701396	0.0630741	0.651637	Non-significant	-0.0647995	-0.0223517	NPX ~ Mig * Age_c + NSS_17_c + ANO_c + Sex + Error(SampleID)		0.12	3.62		0.105489	0.206998	0.151116	0.536825
GALNT2	ENSG00000143641	Oncology	Q10471	OID21423	ANO_c	0.0776508	0.0525193	0.651637	Non-significant	-0.119074	0.0201168	NPX ~ Mig * Age_c + NSS_17_c + ANO_c + Sex + Error(SampleID)		0.08	3.96		0.189879	0.323938	0.385959	0.771645
CD209	ENSG00000090659	Cardiometabolic	Q9NNX6	OID20262	ANO_c	0.0730433	0.0576671	0.651637	Non-significant	-0.0231978	0.0185717	NPX ~ Mig * Age_c + NSS_17_c + ANO_c + Sex + Error(SampleID)		0.08	3.78		0.995688	0.998829	0.596746	0.881484
ITGB5	ENSG00000082781	Oncology	P18084	OID21522	ANO_c	0.0749736	0.0543383	0.651637	Non-significant	-0.165483	0.0177325	NPX ~ Mig * Age_c + NSS_17_c + ANO_c + Sex + Error(SampleID)		0.07	3.89		0.0600492	0.131799	0.00567562	0.111159
EIF4EBP1	ENSG00000187840	Cardiometabolic	Q13541	OID20162	Mig:Age_c	0.0134636	0.437343	0.651686	Non-significant	-0.669585	-0.0189505	NPX ~ Mig * Age_c + NSS_17_c + ANO_c + Sex + Error(SampleID)		4.05	0.61		0.231456	0.374544	0.547766	0.863565
CD2AP	ENSG00000198087	Cardiometabolic	Q9Y5K6	OID20177	NSS_17_c	0.026573	0.273602	0.652312	Non-significant	-0.319752	-0.0248128	NPX ~ Mig * Age_c + NSS_17_c + ANO_c + Sex + Error(SampleID)		2.01	1.23		0.403964	0.554047	0.797298	0.947508
FGF21	ENSG00000105550	Oncology	Q9NSA1	OID21402	NSS_17_c	0.025387	0.274155	0.652373	Non-significant	0.114395	0.0281241	NPX ~ Mig * Age_c + NSS_17_c + ANO_c + Sex + Error(SampleID)		2.83	1.22		0.0524743	0.118679	0.363252	0.756466
DLL1	ENSG00000198719	Oncology	O00548	OID21525	NSS_17_c	0.0248559	0.274189	0.652373	Non-significant	-0.140845	-0.00591918	NPX ~ Mig * Age_c + NSS_17_c + ANO_c + Sex + Error(SampleID)		0.13	1.22		0.161072	0.285166	0.127168	0.495126
CFI	ENSG00000205403	Inflammation_II	P05156	OID30772	NSS_17_c	0.0253707	0.274311	0.652373	Non-significant	-0.088105	0.00270755	NPX ~ Mig * Age_c + NSS_17_c + ANO_c + Sex + Error(SampleID)		0.03	1.22		0.0785358	0.16365	0.0593379	0.368256
MYBPC1	ENSG00000196091	Cardiometabolic_II	Q00872	OID30296	ANO_c	0.0714253	0.0633942	0.652413	Non-significant	-0.494969	-0.0730269	NPX ~ Mig * Age_c + NSS_17_c + ANO_c + Sex + Error(SampleID)		1.28	3.62		0.509318	0.645332	0.173109	0.557102
ARHGEF12	ENSG00000196914	Inflammation	Q9NZN5	OID20554	Mig:Age_c	0.013699	0.43855	0.652466	Non-significant	0.14126	-0.0128938	NPX ~ Mig * Age_c + NSS_17_c + ANO_c + Sex + Error(SampleID)		1.68	0.61		0.0087926	0.0287165	0.766058	0.937661
CLIP2	ENSG00000106665	Inflammation	Q9UDT6	OID20559	Mig:Age_c	0.0137117	0.438336	0.652466	Non-significant	-0.14587	-0.00987268	NPX ~ Mig * Age_c + NSS_17_c + ANO_c + Sex + Error(SampleID)		0.99	0.61		0.0190374	0.0525734	0.0177422	0.200634
GALNT10	ENSG00000164574	Oncology	Q86SR1	OID21371	Mig:Age_c	0.0134198	0.438095	0.652466	Non-significant	-0.028573	-0.00302433	NPX ~ Mig * Age_c + NSS_17_c + ANO_c + Sex + Error(SampleID)		0.10	0.61		0.0856971	0.174754	0.0860261	0.428036
THTPA	ENSG00000259431	Oncology_II	Q9BU02	OID31375	Mig	0.0213209	0.307674	0.652524	Non-significant	-0.457606	-0.419131	NPX ~ Mig * Age_c + NSS_17_c + ANO_c + Sex + Error(SampleID)	48	2.18		-1.03107	0.0585948	0.128954	0.709106	0.915782
DCBLD2	ENSG00000057019	Oncology	Q96PD2	OID21474	Age_c	0.0146522	0.402389	0.652628	Non-significant	-0.224396	-0.00870287	NPX ~ Mig * Age_c + NSS_17_c + ANO_c + Sex + Error(SampleID)		0.23	0.71		0.66491	0.773925	0.479442	0.830607
ST6GAL1	ENSG00000073849	Cardiometabolic	P15907	OID20302	Mig	0.0216856	0.308012	0.652758	Non-significant	-0.117891	-0.131154	NPX ~ Mig * Age_c + NSS_17_c + ANO_c + Sex + Error(SampleID)	48	0.21		-1.03034	0.295698	0.444529	0.832641	0.954391
CASQ2	ENSG00000118729	Cardiometabolic_II	O14958	OID30063	Age_c	0.0146309	0.402733	0.652816	Non-significant	-0.00245282	0.0309912	NPX ~ Mig * Age_c + NSS_17_c + ANO_c + Sex + Error(SampleID)		2.88	0.71		0.000439054	0.00240178	0.973576	0.990856
PDCL2	ENSG00000163440	Oncology_II	Q8N4E4	OID31168	Age_c	0.0145428	0.404163	0.652969	Non-significant	-0.00685766	0.0225068	NPX ~ Mig * Age_c + NSS_17_c + ANO_c + Sex + Error(SampleID)		1.53	0.71		0.0541113	0.121708	0.195154	0.587105
PALLD	ENSG00000129116	Inflammation_II	Q8WX93	OID30444	Age_c	0.014553	0.403999	0.652969	Non-significant	0.252791	0.0185178	NPX ~ Mig * Age_c + NSS_17_c + ANO_c + Sex + Error(SampleID)		1.04	0.71		1.1943e-05	0.000130015	0.015179	0.184772
AXIN1	ENSG00000103126	Inflammation	O15169	OID20582	Age_c	0.015867	0.404197	0.652969	Non-significant	-0.0355309	-0.0177311	NPX ~ Mig * Age_c + NSS_17_c + ANO_c + Sex + Error(SampleID)		0.68	0.71		0.959528	0.975208	0.117554	0.480548
DKKL1	ENSG00000104901	Oncology	Q9UK85	OID21313	Age_c	0.0155743	0.403267	0.652969	Non-significant	-0.501716	-0.0145919	NPX ~ Mig * Age_c + NSS_17_c + ANO_c + Sex + Error(SampleID)		0.59	0.71		0.211862	0.350166	0.862062	0.962795
BPIFB2	ENSG00000078898	Cardiometabolic_II	Q8N4F0	OID30311	Age_c	0.0148739	0.403833	0.652969	Non-significant	-0.0883367	-0.0134697	NPX ~ Mig * Age_c + NSS_17_c + ANO_c + Sex + Error(SampleID)		0.55	0.71		0.668194	0.776169	0.30833	0.711321
PTPRF	ENSG00000142949	Cardiometabolic	P10586	OID20310	Age_c	0.0145938	0.403335	0.652969	Non-significant	-0.119337	-0.00601513	NPX ~ Mig * Age_c + NSS_17_c + ANO_c + Sex + Error(SampleID)		0.11	0.71		0.449706	0.595652	0.848897	0.9592
IFT20	ENSG00000109083	Neurology_II	Q8IY31	OID30962	Mig	0.0219663	0.308804	0.653075	Non-significant	0.380456	0.419333	NPX ~ Mig * Age_c + NSS_17_c + ANO_c + Sex + Error(SampleID)	47	2.14		1.02888	4.90923e-05	0.00039504	0.783407	0.946107
SH3BGRL2	ENSG00000198478	Neurology_II	Q9UJC5	OID30863	Mig	0.0214378	0.309075	0.653075	Non-significant	-0.392475	-0.31969	NPX ~ Mig * Age_c + NSS_17_c + ANO_c + Sex + Error(SampleID)	48	1.28		-1.02806	0.216418	0.355607	0.807015	0.949035
ATG16L1	ENSG00000085978	Oncology_II	Q676U5	OID31466	Mig	0.0213255	0.308662	0.653075	Non-significant	-0.266144	-0.262546	NPX ~ Mig * Age_c + NSS_17_c + ANO_c + Sex + Error(SampleID)	48	0.86		-1.02895	0.0830193	0.171246	0.408135	0.785408
SNAPIN	ENSG00000143553	Neurology_II	O95295	OID31019	Mig	0.0212903	0.309037	0.653075	Non-significant	-0.232063	-0.219296	NPX ~ Mig * Age_c + NSS_17_c + ANO_c + Sex + Error(SampleID)	48	0.60		-1.02814	0.00681932	0.0231711	0.0289414	0.252419
AOC1	ENSG00000002726	Inflammation	P19801	OID20452	Mig	0.0210327	0.309399	0.653277	Non-significant	-0.426936	-0.376176	NPX ~ Mig * Age_c + NSS_17_c + ANO_c + Sex + Error(SampleID)	47	1.74		-1.0276	3.67136e-06	5.35907e-05	0.0592531	0.368256
NUMB	ENSG00000133961	Inflammation_II	P49757	OID30568	Mig	0.0213761	0.309701	0.653433	Non-significant	-0.311237	-0.277108	NPX ~ Mig * Age_c + NSS_17_c + ANO_c + Sex + Error(SampleID)	48	0.96		-1.02671	0.406332	0.556228	0.347912	0.746159
ERBB4	ENSG00000178568	Oncology	Q15303	OID21510	Age_c	0.0145084	0.404725	0.653452	Non-significant	-0.236923	0.00507407	NPX ~ Mig * Age_c + NSS_17_c + ANO_c + Sex + Error(SampleID)		0.08	0.71		0.837974	0.89436	0.0156643	0.188002
SPINK8	ENSG00000229453	Cardiometabolic_II	P0C7L1	OID30153	Mig	0.0214943	0.309949	0.653473	Non-significant	-0.238601	-0.265955	NPX ~ Mig * Age_c + NSS_17_c + ANO_c + Sex + Error(SampleID)	48	0.89		-1.02618	1.66173e-06	3.12777e-05	1.22768e-05	0.00351238
DBH	ENSG00000123454	Inflammation_II	P09172	OID30703	Mig:Age_c	0.0124692	0.44009	0.653736	Non-significant	-0.256516	0.0203137	NPX ~ Mig * Age_c + NSS_17_c + ANO_c + Sex + Error(SampleID)		4.84	0.61		0.424603	0.572204	0.190144	0.582443
KIF20B	ENSG00000138182	Neurology_II	Q96Q89	OID30816	Mig:Age_c	0.0124752	0.439979	0.653736	Non-significant	-1.34795	-0.0166663	NPX ~ Mig * Age_c + NSS_17_c + ANO_c + Sex + Error(SampleID)		3.25	0.61		7.41925e-06	8.77127e-05	0.419858	0.78989
CTSL	ENSG00000135047	Cardiometabolic	P07711	OID20228	Mig:Age_c	0.0133099	0.439989	0.653736	Non-significant	-0.0104994	-0.00399099	NPX ~ Mig * Age_c + NSS_17_c + ANO_c + Sex + Error(SampleID)		0.18	0.61		0.861158	0.908136	0.384429	0.771284
CCL19	ENSG00000172724	Neurology	Q99731	OID21030	NSS_17_c	0.0247563	0.275164	0.653858	Non-significant	-0.291503	0.00952057	NPX ~ Mig * Age_c + NSS_17_c + ANO_c + Sex + Error(SampleID)		0.33	1.22		0.931556	0.956841	0.397375	0.777305
GPR15L		Oncology_II	Q6UWK7	OID31511	ANO_c	0.0697871	0.0637652	0.653879	Non-significant	-0.175009	-0.053074	NPX ~ Mig * Age_c + NSS_17_c + ANO_c + Sex + Error(SampleID)		0.68	3.6		0.123437	0.233259	0.619188	0.883925
CST1	ENSG00000170373	Inflammation_II	P01037	OID30581	Mig:Age_c	0.0123604	0.442103	0.653919	Non-significant	0.854958	0.0138423	NPX ~ Mig * Age_c + NSS_17_c + ANO_c + Sex + Error(SampleID)		2.27	0.6		0.582279	0.706788	0.406472	0.784164
PAK4	ENSG00000130669	Neurology	O96013	OID20819	Mig:Age_c	0.0134794	0.44227	0.653919	Non-significant	0.0850904	-0.0122976	NPX ~ Mig * Age_c + NSS_17_c + ANO_c + Sex + Error(SampleID)		1.72	0.6		2.15774e-06	3.83445e-05	0.519742	0.846319
KHDC3L	ENSG00000203908	Oncology_II	Q587J8	OID31245	Mig:Age_c	0.0124394	0.440639	0.653919	Non-significant	0.440542	-0.0121988	NPX ~ Mig * Age_c + NSS_17_c + ANO_c + Sex + Error(SampleID)		1.75	0.6		0.00824003	0.0271912	0.481057	0.830607
RAB10	ENSG00000084733	Cardiometabolic_II	P61026	OID30357	Mig:Age_c	0.0126925	0.440869	0.653919	Non-significant	-0.217725	-0.012087	NPX ~ Mig * Age_c + NSS_17_c + ANO_c + Sex + Error(SampleID)		1.72	0.6		0.168016	0.294722	0.150677	0.536825
ACOX1	ENSG00000161533	Cardiometabolic	Q15067	OID20124	Mig:Age_c	0.013238	0.441235	0.653919	Non-significant	0.309518	-0.00960316	NPX ~ Mig * Age_c + NSS_17_c + ANO_c + Sex + Error(SampleID)		1.06	0.6		4.39315e-07	1.1531e-05	0.991169	0.995693
PSME2	ENSG00000100911	Neurology	Q9UL46	OID20989	Mig:Age_c	0.0129002	0.442101	0.653919	Non-significant	-0.407218	-0.00950135	NPX ~ Mig * Age_c + NSS_17_c + ANO_c + Sex + Error(SampleID)		1.04	0.6		0.481388	0.622065	0.472461	0.82724
REG1B	ENSG00000172023	Cardiometabolic	P48304	OID20266	Mig:Age_c	0.0123526	0.442248	0.653919	Non-significant	-0.0800905	-0.00780054	NPX ~ Mig * Age_c + NSS_17_c + ANO_c + Sex + Error(SampleID)		0.72	0.6		0.00250293	0.0101717	0.603178	0.881628
PREB	ENSG00000138073	Inflammation	Q9HCU5	OID20439	Mig:Age_c	0.0126869	0.440971	0.653919	Non-significant	-0.0807767	-0.0043674	NPX ~ Mig * Age_c + NSS_17_c + ANO_c + Sex + Error(SampleID)		0.22	0.6		3.93997e-05	0.000332291	0.0227554	0.225271
TGOLN2	ENSG00000152291	Inflammation_II	O43493	OID30691	Mig:Age_c	0.0123828	0.441687	0.653919	Non-significant	-0.106007	-0.00346511	NPX ~ Mig * Age_c + NSS_17_c + ANO_c + Sex + Error(SampleID)		0.14	0.6		0.911844	0.9418	0.436438	0.79888
FOLH1	ENSG00000086205	Inflammation_II	Q04609	OID30430	Age_c	0.0144216	0.406144	0.653968	Non-significant	0.423185	0.0364425	NPX ~ Mig * Age_c + NSS_17_c + ANO_c + Sex + Error(SampleID)		4.05	0.7		0.000872625	0.00416097	0.0578874	0.366462
IL25	ENSG00000166090	Oncology_II	Q9H293	OID31243	Age_c	0.014405	0.406415	0.653968	Non-significant	0.120884	0.0284871	NPX ~ Mig * Age_c + NSS_17_c + ANO_c + Sex + Error(SampleID)		2.48	0.7		9.17384e-07	1.94417e-05	0.641078	0.894695
CA3	ENSG00000164879	Cardiometabolic	P07451	OID20271	Age_c	0.0144126	0.406292	0.653968	Non-significant	-0.723814	-0.0257488	NPX ~ Mig * Age_c + NSS_17_c + ANO_c + Sex + Error(SampleID)		2.02	0.7		0.0323455	0.0809627	0.627955	0.8872
MMP1	ENSG00000196611	Inflammation	P03956	OID20672	Age_c	0.014773	0.405445	0.653968	Non-significant	-0.403202	0.0249443	NPX ~ Mig * Age_c + NSS_17_c + ANO_c + Sex + Error(SampleID)		1.74	0.7		0.00584066	0.0205284	0.527057	0.85289
ADAMTS1	ENSG00000154734	Inflammation_II	Q9UHI8	OID30528	Age_c	0.0144126	0.406291	0.653968	Non-significant	-0.322228	-0.00954613	NPX ~ Mig * Age_c + NSS_17_c + ANO_c + Sex + Error(SampleID)		0.28	0.7		0.875154	0.919168	0.0876569	0.429123
ACTA2	ENSG00000107796	Cardiometabolic	P62736	OID20079	Age_c	0.0157226	0.406361	0.653968	Non-significant	-0.112709	0.00880907	NPX ~ Mig * Age_c + NSS_17_c + ANO_c + Sex + Error(SampleID)		0.17	0.7		0.328247	0.480858	0.560406	0.869379
C1R	ENSG00000159403	Inflammation_II	P00736	OID30753	Age_c	0.0146882	0.406805	0.654227	Non-significant	-0.000545833	-0.00352461	NPX ~ Mig * Age_c + NSS_17_c + ANO_c + Sex + Error(SampleID)		0.03	0.7		0.546221	0.676217	0.044747	0.322471
PAFAH2	ENSG00000158006	Oncology_II	Q99487	OID31286	NSS_17_c	0.0257842	0.275597	0.65431	Non-significant	0.329778	-0.0271443	NPX ~ Mig * Age_c + NSS_17_c + ANO_c + Sex + Error(SampleID)		2.60	1.22		8.88161e-06	0.000102049	0.0284202	0.250957
DCTN2	ENSG00000175203	Oncology	Q13561	OID21334	NSS_17_c	0.0262835	0.276266	0.65431	Non-significant	-0.162454	-0.0191397	NPX ~ Mig * Age_c + NSS_17_c + ANO_c + Sex + Error(SampleID)		1.27	1.21		0.00442981	0.0164504	0.0226218	0.224725
ERMAP	ENSG00000164010	Inflammation_II	Q96PL5	OID30539	NSS_17_c	0.024661	0.276103	0.65431	Non-significant	-0.0935773	-0.0103862	NPX ~ Mig * Age_c + NSS_17_c + ANO_c + Sex + Error(SampleID)		0.40	1.21		0.482479	0.622155	0.0661061	0.388356
CX3CL1	ENSG00000006210	Neurology	P78423	OID20976	NSS_17_c	0.0257131	0.276269	0.65431	Non-significant	-0.388883	-0.00790206	NPX ~ Mig * Age_c + NSS_17_c + ANO_c + Sex + Error(SampleID)		0.22	1.21		0.0673763	0.145263	0.076142	0.412051
DUSP3	ENSG00000108861	Neurology	P51452	OID20827	ANO_c	0.0752604	0.0650364	0.654888	Non-significant	-0.542825	-0.132232	NPX ~ Mig * Age_c + NSS_17_c + ANO_c + Sex + Error(SampleID)		3.90	3.58		0.00364885	0.0139006	0.175571	0.559986
HDAC9	ENSG00000048052	Neurology_II	Q9UKV0	OID30832	ANO_c	0.0691434	0.0650473	0.654888	Non-significant	0.677334	-0.128163	NPX ~ Mig * Age_c + NSS_17_c + ANO_c + Sex + Error(SampleID)		4.02	3.57		0.122364	0.23169	0.375001	0.765511
CABP2	ENSG00000167791	Neurology_II	Q9NPB3	OID30916	ANO_c	0.0703648	0.0654659	0.654888	Non-significant	0.0681854	-0.0929217	NPX ~ Mig * Age_c + NSS_17_c + ANO_c + Sex + Error(SampleID)		1.96	3.56		7.62962e-05	0.000572923	0.417965	0.78989
PNLIPRP1	ENSG00000187021	Neurology_II	P54315	OID31122	ANO_c	0.0690395	0.0652566	0.654888	Non-significant	-0.157457	-0.0624593	NPX ~ Mig * Age_c + NSS_17_c + ANO_c + Sex + Error(SampleID)		0.96	3.56		0.539388	0.671243	0.29278	0.698619
SLC27A4	ENSG00000167114	Neurology	Q6P1M0	OID20814	ANO_c	0.0756718	0.0642778	0.654888	Non-significant	0.114092	0.0590154	NPX ~ Mig * Age_c + NSS_17_c + ANO_c + Sex + Error(SampleID)		0.77	3.6		0.354549	0.506675	0.267418	0.672895
APOA1	ENSG00000118137	Inflammation_II	P02647	OID30769	ANO_c	0.0707438	0.0647176	0.654888	Non-significant	-0.00272333	0.026813	NPX ~ Mig * Age_c + NSS_17_c + ANO_c + Sex + Error(SampleID)		0.15	3.58		0.0352984	0.0866854	0.268241	0.674374
PCOLCE	ENSG00000106333	Cardiometabolic	Q15113	OID20384	ANO_c	0.0692392	0.0648547	0.654888	Non-significant	-0.216399	-0.0224208	NPX ~ Mig * Age_c + NSS_17_c + ANO_c + Sex + Error(SampleID)		0.12	3.57		0.275943	0.426281	0.517416	0.844935
CAMKK1	ENSG00000004660	Oncology	Q8N5S9	OID21182	NSS_17_c	0.0274492	0.276743	0.65489	Non-significant	-0.0384351	-0.0225739	NPX ~ Mig * Age_c + NSS_17_c + ANO_c + Sex + Error(SampleID)		1.60	1.21		0.00920435	0.0298567	0.578731	0.8758
FAM171A2	ENSG00000161682	Neurology_II	A8MVW0	OID31005	Mig:Age_c	0.0121685	0.445691	0.655431	Non-significant	0.123847	-0.0185979	NPX ~ Mig * Age_c + NSS_17_c + ANO_c + Sex + Error(SampleID)		4.16	0.59		0.00462154	0.017017	0.0868242	0.429123
FOS	ENSG00000170345	Oncology_II	P01100	OID31221	Mig:Age_c	0.0122345	0.444452	0.655431	Non-significant	0.698945	-0.0183539	NPX ~ Mig * Age_c + NSS_17_c + ANO_c + Sex + Error(SampleID)		4.02	0.59		0.00357214	0.013666	0.555161	0.868133
CHP1	ENSG00000187446	Neurology_II	Q99653	OID30869	Mig:Age_c	0.0120863	0.44724	0.655431	Non-significant	-0.318564	-0.018174	NPX ~ Mig * Age_c + NSS_17_c + ANO_c + Sex + Error(SampleID)		4.00	0.59		3.92137e-07	1.06773e-05	0.166394	0.548826
FOLR3	ENSG00000110203	Oncology	P41439	OID21485	Mig:Age_c	0.0121015	0.446954	0.655431	Non-significant	0.396734	0.016514	NPX ~ Mig * Age_c + NSS_17_c + ANO_c + Sex + Error(SampleID)		3.29	0.59		6.46015e-07	1.51496e-05	0.0645626	0.38402
BGLAP	ENSG00000242252	Cardiometabolic_II	P02818	OID30389	Mig:Age_c	0.0121458	0.446117	0.655431	Non-significant	-0.0289009	-0.0140119	NPX ~ Mig * Age_c + NSS_17_c + ANO_c + Sex + Error(SampleID)		2.36	0.59		0.0117786	0.0363652	0.12291	0.486371
ACYP1	ENSG00000119640	Inflammation_II	P07311	OID30642	Mig:Age_c	0.012233	0.44448	0.655431	Non-significant	-0.177083	-0.0134516	NPX ~ Mig * Age_c + NSS_17_c + ANO_c + Sex + Error(SampleID)		2.16	0.59		0.0399316	0.095682	0.581881	0.876226
OXT	ENSG00000101405	Neurology	P01178	OID21047	Mig:Age_c	0.0121164	0.446672	0.655431	Non-significant	-1.08049	0.0124564	NPX ~ Mig * Age_c + NSS_17_c + ANO_c + Sex + Error(SampleID)		1.87	0.59		0.426468	0.573906	0.766567	0.937661
STAMBP	ENSG00000124356	Neurology	O95630	OID20955	Mig:Age_c	0.0126913	0.445845	0.655431	Non-significant	-0.475151	-0.0117205	NPX ~ Mig * Age_c + NSS_17_c + ANO_c + Sex + Error(SampleID)		1.61	0.59		0.00528799	0.0189112	0.545696	0.863565
SNAP23	ENSG00000092531	Cardiometabolic	O00161	OID20218	Mig:Age_c	0.0128866	0.447402	0.655431	Non-significant	0.0563214	-0.0104286	NPX ~ Mig * Age_c + NSS_17_c + ANO_c + Sex + Error(SampleID)		1.28	0.59		0.163808	0.288759	0.977385	0.991861
MAPKAPK2	ENSG00000162889	Oncology_II	P49137	OID31293	Mig:Age_c	0.0126219	0.4471	0.655431	Non-significant	-0.20466	-0.00998674	NPX ~ Mig * Age_c + NSS_17_c + ANO_c + Sex + Error(SampleID)		1.17	0.59		0.105311	0.206791	0.418584	0.78989
GLO1	ENSG00000124767	Cardiometabolic	Q04760	OID20107	Mig:Age_c	0.0132219	0.446692	0.655431	Non-significant	-0.190464	-0.00847009	NPX ~ Mig * Age_c + NSS_17_c + ANO_c + Sex + Error(SampleID)		0.76	0.59		0.149635	0.27	0.670763	0.907782
CD33	ENSG00000105383	Oncology	P20138	OID21472	Mig:Age_c	0.012077	0.447416	0.655431	Non-significant	-0.371343	-0.00846775	NPX ~ Mig * Age_c + NSS_17_c + ANO_c + Sex + Error(SampleID)		0.87	0.59		0.00583708	0.0205284	0.857059	0.962709
AMOTL2	ENSG00000114019	Oncology_II	Q9Y2J4	OID31351	Mig:Age_c	0.0122205	0.444714	0.655431	Non-significant	-0.0557954	-0.0074245	NPX ~ Mig * Age_c + NSS_17_c + ANO_c + Sex + Error(SampleID)		0.66	0.59		1.10349e-10	7.09638e-08	2.09378e-05	0.00499193
IL5RA	ENSG00000091181	Inflammation	Q01344	OID20601	Mig:Age_c	0.0133331	0.444774	0.655431	Non-significant	0.257292	0.00681702	NPX ~ Mig * Age_c + NSS_17_c + ANO_c + Sex + Error(SampleID)		0.48	0.59		0.62354	0.741458	0.925062	0.978305
DEFA1_DEFA1B		Cardiometabolic	P59665	OID20344	Mig:Age_c	0.0121947	0.445199	0.655431	Non-significant	-0.0683324	-0.00655269	NPX ~ Mig * Age_c + NSS_17_c + ANO_c + Sex + Error(SampleID)		0.51	0.59		0.707419	0.803045	0.943813	0.982075
C1S	ENSG00000182326	Inflammation_II	P09871	OID30731	Mig:Age_c	0.0124521	0.445256	0.655431	Non-significant	-0.0955842	-0.00383687	NPX ~ Mig * Age_c + NSS_17_c + ANO_c + Sex + Error(SampleID)		0.15	0.59		2.36202e-05	0.000221566	0.0139476	0.177177
BOC	ENSG00000144857	Cardiometabolic	Q9BWV1	OID20116	Mig:Age_c	0.0132803	0.445683	0.655431	Non-significant	-0.166562	0.00290006	NPX ~ Mig * Age_c + NSS_17_c + ANO_c + Sex + Error(SampleID)		0.09	0.59		0.85892	0.907423	0.561807	0.869379
PAMR1	ENSG00000149090	Neurology	Q6UXH9	OID21153	Mig:Age_c	0.0122727	0.443737	0.655431	Non-significant	-0.184499	-0.0028976	NPX ~ Mig * Age_c + NSS_17_c + ANO_c + Sex + Error(SampleID)		0.10	0.6		0.55613	0.682577	0.620954	0.883925
BRAP	ENSG00000089234	Oncology_II	Q7Z569	OID31506	Mig:Age_c	0.0120608	0.447724	0.655546	Non-significant	-0.273153	-0.0108037	NPX ~ Mig * Age_c + NSS_17_c + ANO_c + Sex + Error(SampleID)		1.41	0.59		0.0123259	0.0376356	0.0965368	0.445471
NDUFB7	ENSG00000099795	Oncology_II	P17568	OID31521	Mig:Age_c	0.0120449	0.448025	0.655652	Non-significant	0.0824668	-0.00325666	NPX ~ Mig * Age_c + NSS_17_c + ANO_c + Sex + Error(SampleID)		0.13	0.59		0.000543796	0.00284312	0.576319	0.875184
SCN2B	ENSG00000149575	Neurology_II	O60939	OID30948	Mig:Age_c	0.0122763	0.448508	0.656024	Non-significant	-0.0588961	-0.00610325	NPX ~ Mig * Age_c + NSS_17_c + ANO_c + Sex + Error(SampleID)		0.45	0.58		0.00196861	0.00838125	0.00088522	0.0392543
PTTG1	ENSG00000164611	Oncology_II	O95997	OID31326	Mig	0.0219972	0.314005	0.656131	Non-significant	-0.684939	-0.609206	NPX ~ Mig * Age_c + NSS_17_c + ANO_c + Sex + Error(SampleID)	46	4.57		-1.01799	1.43688e-05	0.000150033	0.00217637	0.0659147
EIF4EBP1	ENSG00000187840	Cardiometabolic	Q13541	OID20162	Mig	0.0216751	0.314878	0.656131	Non-significant	-0.669585	-0.576602	NPX ~ Mig * Age_c + NSS_17_c + ANO_c + Sex + Error(SampleID)	45	4.05		-1.01639	0.231456	0.374544	0.547766	0.863565
DUSP3	ENSG00000108861	Neurology	P51452	OID20827	Mig	0.0217952	0.31375	0.656131	Non-significant	-0.542825	-0.575398	NPX ~ Mig * Age_c + NSS_17_c + ANO_c + Sex + Error(SampleID)	44	3.90		-1.01905	0.00364885	0.0139006	0.175571	0.559986
VCPKMT	ENSG00000100483	Oncology_II	Q9H867	OID31179	Mig	0.0210844	0.314021	0.656131	Non-significant	-0.519858	-0.412265	NPX ~ Mig * Age_c + NSS_17_c + ANO_c + Sex + Error(SampleID)	48	2.17		-1.01749	0.000421591	0.00232852	0.112855	0.475521
BECN1	ENSG00000126581	Cardiometabolic_II	Q14457	OID30220	Mig	0.0208191	0.313971	0.656131	Non-significant	-0.38454	-0.380927	NPX ~ Mig * Age_c + NSS_17_c + ANO_c + Sex + Error(SampleID)	48	1.85		-1.0176	0.0098393	0.0315232	0.68024	0.908998
ATP1B3	ENSG00000069849	Cardiometabolic_II	P54709	OID30065	Mig	0.0211803	0.314245	0.656131	Non-significant	-0.31268	-0.316015	NPX ~ Mig * Age_c + NSS_17_c + ANO_c + Sex + Error(SampleID)	48	1.27		-1.01702	0.000165963	0.00109154	0.753745	0.936625
STAT2	ENSG00000170581	Inflammation_II	P52630	OID30536	Mig	0.0208468	0.314407	0.656131	Non-significant	-0.291285	-0.270516	NPX ~ Mig * Age_c + NSS_17_c + ANO_c + Sex + Error(SampleID)	48	0.93		-1.01667	0.479427	0.620144	0.214615	0.616596
SOD3	ENSG00000109610	Inflammation_II	P08294	OID30683	Mig	0.0213608	0.31171	0.656131	Non-significant	-0.289772	-0.263006	NPX ~ Mig * Age_c + NSS_17_c + ANO_c + Sex + Error(SampleID)	48	0.87		-1.02241	1.25093e-10	7.09638e-08	0.302407	0.705677
FAM172A		Cardiometabolic_II	Q8WUF8	OID30248	Mig	0.0208902	0.312218	0.656131	Non-significant	-0.233298	-0.213583	NPX ~ Mig * Age_c + NSS_17_c + ANO_c + Sex + Error(SampleID)	48	0.58		-1.02133	0.00226682	0.00933149	0.208703	0.606634
BTNL10		Oncology_II	A8MVZ5	OID31196	Mig	0.02083	0.311794	0.656131	Non-significant	-0.20756	-0.208353	NPX ~ Mig * Age_c + NSS_17_c + ANO_c + Sex + Error(SampleID)	48	0.55		-1.02224	0.00012513	0.00086473	0.0649273	0.385388
LMNB2	ENSG00000176619	Neurology_II	Q03252	OID31109	Mig	0.0207309	0.312732	0.656131	Non-significant	-0.133423	-0.206053	NPX ~ Mig * Age_c + NSS_17_c + ANO_c + Sex + Error(SampleID)	48	0.54		-1.02023	0.563267	0.689857	0.17217	0.555331
EFHD1	ENSG00000115468	Neurology_II	Q9BUP0	OID31044	Mig	0.0210248	0.311942	0.656131	Non-significant	-0.257682	-0.19533	NPX ~ Mig * Age_c + NSS_17_c + ANO_c + Sex + Error(SampleID)	48	0.48		-1.02192	3.54193e-06	5.26152e-05	0.729176	0.925542
DPT	ENSG00000143196	Cardiometabolic	Q07507	OID20278	Mig	0.0205252	0.314774	0.656131	Non-significant	-0.14366	-0.133463	NPX ~ Mig * Age_c + NSS_17_c + ANO_c + Sex + Error(SampleID)	48	0.23		-1.01589	0.997041	0.998829	0.279491	0.687027
QPCT	ENSG00000115828	Cardiometabolic	Q16769	OID20320	Mig	0.0213699	0.313315	0.656131	Non-significant	-0.125928	-0.104273	NPX ~ Mig * Age_c + NSS_17_c + ANO_c + Sex + Error(SampleID)	48	0.14		-1.01899	0.431417	0.578119	0.48393	0.830607
TP53INP1	ENSG00000164938	Cardiometabolic	Q96A56	OID20120	Mig	0.0208389	0.314495	0.656131	Non-significant	0.0797105	0.0742953	NPX ~ Mig * Age_c + NSS_17_c + ANO_c + Sex + Error(SampleID)	44	0.06		1.01746	0.287905	0.439071	0.0469298	0.333599
FLT1	ENSG00000102755	Oncology	P17948	OID21301	Mig	0.0223203	0.312952	0.656131	Non-significant	-0.0862833	-0.0602731	NPX ~ Mig * Age_c + NSS_17_c + ANO_c + Sex + Error(SampleID)	45	0.04		-1.02049	0.338574	0.490958	0.115186	0.478005
BPIFA2	ENSG00000131050	Cardiometabolic_II	Q96DR5	OID30279	Mig	0.0208804	0.315292	0.656273	Non-significant	-0.312072	-0.403367	NPX ~ Mig * Age_c + NSS_17_c + ANO_c + Sex + Error(SampleID)	48	2.09		-1.01479	0.436166	0.582758	0.85412	0.962175
TACSTD2	ENSG00000184292	Oncology	P09758	OID21447	Mig	0.0219611	0.315406	0.656273	Non-significant	-0.108781	-0.0831864	NPX ~ Mig * Age_c + NSS_17_c + ANO_c + Sex + Error(SampleID)	47	0.09		-1.01478	0.352856	0.504509	0.092033	0.438844
LPL	ENSG00000175445	Cardiometabolic	P06858	OID20188	Age_c	0.0152146	0.408794	0.656318	Non-significant	-0.133857	-0.0159449	NPX ~ Mig * Age_c + NSS_17_c + ANO_c + Sex + Error(SampleID)		0.71	0.7		0.111846	0.216649	0.441276	0.801072
LY6D	ENSG00000167656	Inflammation	Q14210	OID20708	Age_c	0.0142833	0.408421	0.656318	Non-significant	-0.260192	0.00815928	NPX ~ Mig * Age_c + NSS_17_c + ANO_c + Sex + Error(SampleID)		0.20	0.7		0.666224	0.774509	0.672392	0.908551
TLR4	ENSG00000136869	Inflammation_II	O00206	OID30428	Age_c	0.0142671	0.408688	0.656318	Non-significant	-0.109919	-0.00656038	NPX ~ Mig * Age_c + NSS_17_c + ANO_c + Sex + Error(SampleID)		0.13	0.69		0.335576	0.487847	0.0822898	0.424761
NPTN	ENSG00000156642	Oncology	Q9Y639	OID21235	Mig	0.0262369	0.316818	0.656354	Non-significant	-0.286216	-0.3548	NPX ~ Mig * Age_c + NSS_17_c + ANO_c + Sex + Error(SampleID)	43	1.49		-1.01281	2.26368e-08	1.43958e-06	0.00649116	0.117077
DCTN6	ENSG00000104671	Neurology	O00399	OID20879	Mig	0.0203103	0.316821	0.656354	Non-significant	-0.306114	-0.321542	NPX ~ Mig * Age_c + NSS_17_c + ANO_c + Sex + Error(SampleID)	44	1.23		-1.01253	3.94893e-05	0.000332291	0.0838622	0.424761
SPTBN2	ENSG00000173898	Neurology_II	O15020	OID30876	Mig	0.020516	0.316001	0.656354	Non-significant	-0.29911	-0.267535	NPX ~ Mig * Age_c + NSS_17_c + ANO_c + Sex + Error(SampleID)	48	0.92		-1.01329	0.0757717	0.159048	0.937658	0.98141
FCRL5	ENSG00000143297	Neurology	Q96RD9	OID21111	Mig	0.0208821	0.31586	0.656354	Non-significant	-0.183259	-0.207031	NPX ~ Mig * Age_c + NSS_17_c + ANO_c + Sex + Error(SampleID)	48	0.55		-1.01359	0.180525	0.311697	0.646655	0.898491
IL12RB2	ENSG00000081985	Inflammation_II	Q99665	OID30422	Mig	0.0211098	0.316415	0.656354	Non-significant	0.162699	0.170982	NPX ~ Mig * Age_c + NSS_17_c + ANO_c + Sex + Error(SampleID)	48	0.38		1.01242	0.00372753	0.0141251	0.817969	0.952466
CA11	ENSG00000063180	Oncology	O75493	OID21195	Mig	0.023133	0.316739	0.656354	Non-significant	-0.115367	-0.107106	NPX ~ Mig * Age_c + NSS_17_c + ANO_c + Sex + Error(SampleID)	43	0.14		-1.01297	0.00138163	0.00615707	0.883134	0.969656
TNFSF13	ENSG00000161955	Inflammation	O75888	OID20733	NSS_17_c	0.0245091	0.277605	0.656388	Non-significant	-0.0831245	0.00632899	NPX ~ Mig * Age_c + NSS_17_c + ANO_c + Sex + Error(SampleID)		0.15	1.21		0.926776	0.953094	0.469518	0.825278
ARSA	ENSG00000100299	Neurology	P15289	OID21138	Mig	0.0208314	0.31744	0.65716	Non-significant	-0.154454	-0.126472	NPX ~ Mig * Age_c + NSS_17_c + ANO_c + Sex + Error(SampleID)	48	0.21		-1.01025	0.8449	0.898761	0.88925	0.969656
ECHDC3	ENSG00000134463	Cardiometabolic_II	Q96DC8	OID30293	Mig:Age_c	0.0121984	0.449959	0.657474	Non-significant	0.153027	-0.011371	NPX ~ Mig * Age_c + NSS_17_c + ANO_c + Sex + Error(SampleID)		1.58	0.58		0.0376482	0.0912818	0.34916	0.746596
MZT1	ENSG00000204899	Oncology	Q08AG7	OID21186	Mig:Age_c	0.0133467	0.449822	0.657474	Non-significant	-0.188158	-0.0058509	NPX ~ Mig * Age_c + NSS_17_c + ANO_c + Sex + Error(SampleID)		0.33	0.58		7.84242e-06	9.19555e-05	0.000225575	0.0184392
MAP4K5	ENSG00000012983	Neurology	Q9Y4K4	OID20899	NSS_17_c	0.025479	0.278495	0.657758	Non-significant	-0.399107	-0.0244578	NPX ~ Mig * Age_c + NSS_17_c + ANO_c + Sex + Error(SampleID)		2.13	1.2		0.00574348	0.0202865	0.0145439	0.179624
CTSO	ENSG00000256043	Inflammation	P43234	OID20660	NSS_17_c	0.0249227	0.278645	0.657758	Non-significant	0.0268297	-0.00637709	NPX ~ Mig * Age_c + NSS_17_c + ANO_c + Sex + Error(SampleID)		0.15	1.2		0.0236895	0.0623958	0.753074	0.936625
ANXA3	ENSG00000138772	Neurology	P12429	OID21036	Sex	0.059989	0.0864725	0.657973	Non-significant	0.15926	-0.248858	NPX ~ Mig * Age_c + NSS_17_c + ANO_c + Sex + Error(SampleID)		1.00	3.06		0.486519	0.625025	0.84845	0.9592
EBAG9	ENSG00000147654	Neurology	O00559	OID20918	Sex	0.0623594	0.0869458	0.658074	Non-significant	-0.258627	-0.230672	NPX ~ Mig * Age_c + NSS_17_c + ANO_c + Sex + Error(SampleID)		0.85	3.06		0.273379	0.423234	0.0203899	0.215475
MFGE8	ENSG00000140545	Neurology	Q08431	OID21134	Sex	0.0598404	0.0868754	0.658074	Non-significant	-0.474799	-0.135788	NPX ~ Mig * Age_c + NSS_17_c + ANO_c + Sex + Error(SampleID)		0.30	3.06		0.033215	0.0826333	0.00914714	0.13629
FGFBP2	ENSG00000137441	Cardiometabolic_II	Q9BYJ0	OID30395	Mig:Age_c	0.0119038	0.450713	0.658239	Non-significant	-0.15356	-0.00756333	NPX ~ Mig * Age_c + NSS_17_c + ANO_c + Sex + Error(SampleID)		0.70	0.58		0.208162	0.347074	0.0603065	0.371847
PRG2	ENSG00000186652	Cardiometabolic_II	P13727	OID30381	Age_c	0.014171	0.410282	0.658338	Non-significant	-0.0343548	0.0132817	NPX ~ Mig * Age_c + NSS_17_c + ANO_c + Sex + Error(SampleID)		0.55	0.69		0.177344	0.30676	0.993437	0.996572
YARS1	ENSG00000134684	Oncology_II	P54577	OID31494	Sex	0.0582616	0.0912815	0.658351	Non-significant	-0.325561	-0.613804	NPX ~ Mig * Age_c + NSS_17_c + ANO_c + Sex + Error(SampleID)		6.30	2.97		0.0228855	0.0609641	0.737504	0.931129
HDAC8	ENSG00000147099	Inflammation_II	Q9BY41	OID30436	Sex	0.0579962	0.0920449	0.658351	Non-significant	0.0444671	0.455159	NPX ~ Mig * Age_c + NSS_17_c + ANO_c + Sex + Error(SampleID)		3.48	2.96		0.040427	0.0966263	0.790644	0.947407
ATP6V1F	ENSG00000128524	Neurology	Q16864	OID20843	Sex	0.0632133	0.0918928	0.658351	Non-significant	-0.540551	-0.337601	NPX ~ Mig * Age_c + NSS_17_c + ANO_c + Sex + Error(SampleID)		1.73	2.97		0.662843	0.772606	0.654009	0.902798
CHAC2	ENSG00000143942	Oncology	Q8WUX2	OID21230	Sex	0.0658962	0.0887159	0.658351	Non-significant	-0.124223	-0.328693	NPX ~ Mig * Age_c + NSS_17_c + ANO_c + Sex + Error(SampleID)		1.51	3.03		0.00254247	0.0102886	0.406307	0.784164
BCL2L15	ENSG00000188761	Inflammation_II	Q5TBC7	OID30498	Sex	0.0582781	0.0912344	0.658351	Non-significant	-0.148265	-0.324218	NPX ~ Mig * Age_c + NSS_17_c + ANO_c + Sex + Error(SampleID)		1.76	2.97		0.567525	0.693042	0.675561	0.908551
MICALL2	ENSG00000164877	Neurology_II	Q8IY33	OID30889	Sex	0.059968	0.0899121	0.658351	Non-significant	0.0332302	-0.322581	NPX ~ Mig * Age_c + NSS_17_c + ANO_c + Sex + Error(SampleID)		1.70	3		0.16706	0.29384	0.843258	0.957815
CRYM	ENSG00000103316	Neurology_II	Q14894	OID30815	Sex	0.0587082	0.0900119	0.658351	Non-significant	-0.487839	-0.320458	NPX ~ Mig * Age_c + NSS_17_c + ANO_c + Sex + Error(SampleID)		1.70	2.99		0.00367322	0.0139748	0.884274	0.969656
NADK	ENSG00000008130	Cardiometabolic	O95544	OID20178	Sex	0.0635213	0.0874427	0.658351	Non-significant	-0.079953	-0.295655	NPX ~ Mig * Age_c + NSS_17_c + ANO_c + Sex + Error(SampleID)		1.31	3.05		0.315852	0.466965	0.75516	0.937537
FAM13A	ENSG00000138640	Oncology_II	O94988	OID31463	Sex	0.0591052	0.0888987	0.658351	Non-significant	0.0145874	-0.282992	NPX ~ Mig * Age_c + NSS_17_c + ANO_c + Sex + Error(SampleID)		1.32	3.02		0.0307606	0.0775383	0.268758	0.674698
DLG4	ENSG00000132535	Neurology_II	P78352	OID31071	Sex	0.0581373	0.0916383	0.658351	Non-significant	0.094073	-0.277013	NPX ~ Mig * Age_c + NSS_17_c + ANO_c + Sex + Error(SampleID)		1.29	2.96		0.0122901	0.0376063	0.484348	0.830607
IPCEF1	ENSG00000074706	Neurology	Q8WWN9	OID20977	Sex	0.0609667	0.0906674	0.658351	Non-significant	-0.264976	-0.258995	NPX ~ Mig * Age_c + NSS_17_c + ANO_c + Sex + Error(SampleID)		1.09	2.99		0.00490119	0.0177722	0.000751682	0.0346865
TXLNA	ENSG00000084652	Neurology	P40222	OID20952	Sex	0.0607017	0.0913943	0.658351	Non-significant	-0.246673	-0.213827	NPX ~ Mig * Age_c + NSS_17_c + ANO_c + Sex + Error(SampleID)		0.75	2.97		0.879761	0.922991	0.0168456	0.195126
RBP7	ENSG00000162444	Oncology_II	Q96R05	OID31526	Sex	0.058243	0.0913348	0.658351	Non-significant	-0.172686	-0.198122	NPX ~ Mig * Age_c + NSS_17_c + ANO_c + Sex + Error(SampleID)		0.66	2.97		0.0990512	0.196795	0.509324	0.841812
LIPF	ENSG00000182333	Cardiometabolic_II	P07098	OID30266	Sex	0.0582385	0.0913477	0.658351	Non-significant	-0.45666	-0.156836	NPX ~ Mig * Age_c + NSS_17_c + ANO_c + Sex + Error(SampleID)		0.41	2.97		0.000358722	0.00205672	0.00543258	0.10869
SPINK1	ENSG00000164266	Neurology	P00995	OID21097	Sex	0.0596666	0.0873494	0.658351	Non-significant	-0.0817667	-0.136883	NPX ~ Mig * Age_c + NSS_17_c + ANO_c + Sex + Error(SampleID)		0.31	3.05		7.26344e-07	1.62929e-05	0.122576	0.486371
MDK	ENSG00000110492	Oncology	P21741	OID21489	Sex	0.0581646	0.0915597	0.658351	Non-significant	-0.260027	-0.112387	NPX ~ Mig * Age_c + NSS_17_c + ANO_c + Sex + Error(SampleID)		0.21	2.96		0.621062	0.739126	0.853995	0.962175
TNFRSF13B	ENSG00000240505	Inflammation	O14836	OID20702	Sex	0.0586845	0.0900789	0.658351	Non-significant	-0.176358	-0.0932522	NPX ~ Mig * Age_c + NSS_17_c + ANO_c + Sex + Error(SampleID)		0.14	2.99		0.00398548	0.0149052	0.188407	0.580228
ICAM2	ENSG00000108622	Cardiometabolic	P13598	OID20248	Sex	0.0590823	0.0889625	0.658351	Non-significant	-0.198201	-0.0918342	NPX ~ Mig * Age_c + NSS_17_c + ANO_c + Sex + Error(SampleID)		0.14	3.01		0.0801568	0.166421	0.424957	0.795161
PPP3R1	ENSG00000221823	Neurology	P63098	OID20902	Sex	0.0607192	0.0913459	0.658351	Non-significant	-0.0662117	-0.0852748	NPX ~ Mig * Age_c + NSS_17_c + ANO_c + Sex + Error(SampleID)		0.12	2.97		0.547125	0.676454	0.572769	0.873968
SPON1	ENSG00000262655	Inflammation	Q9HCB6	OID20759	Sex	0.0580432	0.0919093	0.658351	Non-significant	-0.30779	-0.0839029	NPX ~ Mig * Age_c + NSS_17_c + ANO_c + Sex + Error(SampleID)		0.12	2.96		0.40064	0.551771	0.26614	0.671229
PLA2G7	ENSG00000146070	Neurology	Q13093	OID21105	Sex	0.059201	0.0886322	0.658351	Non-significant	-0.0401074	-0.0710927	NPX ~ Mig * Age_c + NSS_17_c + ANO_c + Sex + Error(SampleID)		0.08	3.02		0.140716	0.257021	0.778254	0.94267
IL1R2	ENSG00000115590	Inflammation	P27930	OID20757	Sex	0.058265	0.0912717	0.658351	Non-significant	-0.0503535	-0.0486784	NPX ~ Mig * Age_c + NSS_17_c + ANO_c + Sex + Error(SampleID)		0.04	2.97		0.997045	0.998829	0.772395	0.93981
SMPDL3A	ENSG00000172594	Inflammation	Q92484	OID20676	Mig:Age_c	0.0118867	0.451039	0.658379	Non-significant	-0.0444789	-0.00651148	NPX ~ Mig * Age_c + NSS_17_c + ANO_c + Sex + Error(SampleID)		0.52	0.58		0.0704626	0.149884	0.7479	0.934004
NXPH3	ENSG00000182575	Inflammation_II	O95157	OID30565	Mig:Age_c	0.0118704	0.451353	0.658501	Non-significant	-0.890042	-0.00886817	NPX ~ Mig * Age_c + NSS_17_c + ANO_c + Sex + Error(SampleID)		0.97	0.58		0.000919663	0.00434902	0.603981	0.881628
GET3	ENSG00000198356	Cardiometabolic_II	O43681	OID30303	Mig:Age_c	0.0121095	0.451626	0.658564	Non-significant	-0.186007	-0.0106738	NPX ~ Mig * Age_c + NSS_17_c + ANO_c + Sex + Error(SampleID)		1.40	0.58		0.209686	0.347977	0.327063	0.724246
PYY	ENSG00000131096	Cardiometabolic_II	P10082	OID30150	Sex	0.0575448	0.0933591	0.65889	Non-significant	-0.085777	0.293751	NPX ~ Mig * Age_c + NSS_17_c + ANO_c + Sex + Error(SampleID)		1.46	2.93		0.968881	0.981923	0.781399	0.944697
CDC26	ENSG00000176386	Oncology_II	Q8NHZ8	OID31508	Sex	0.0573396	0.0939627	0.65889	Non-significant	-0.183209	-0.234909	NPX ~ Mig * Age_c + NSS_17_c + ANO_c + Sex + Error(SampleID)		0.94	2.92		0.00822884	0.0271912	0.270945	0.676371
TMED8	ENSG00000100580	Oncology_II	Q6PL24	OID31462	Sex	0.0578277	0.0925331	0.65889	Non-significant	-0.173239	-0.234608	NPX ~ Mig * Age_c + NSS_17_c + ANO_c + Sex + Error(SampleID)		0.93	2.95		0.103426	0.203788	0.540703	0.863565
DOK2	ENSG00000147443	Cardiometabolic	O60496	OID20138	Sex	0.061219	0.0935883	0.65889	Non-significant	0.0847327	-0.199229	NPX ~ Mig * Age_c + NSS_17_c + ANO_c + Sex + Error(SampleID)		0.62	2.93		0.133952	0.247729	0.228647	0.632038
TBL1X	ENSG00000101849	Oncology	O60907	OID21220	Sex	0.0641525	0.0931984	0.65889	Non-significant	0.158158	-0.189104	NPX ~ Mig * Age_c + NSS_17_c + ANO_c + Sex + Error(SampleID)		0.52	2.95		0.638022	0.751186	0.498788	0.837592
BLNK	ENSG00000095585	Inflammation_II	Q8WV28	OID30541	Sex	0.0577414	0.0927842	0.65889	Non-significant	-0.298064	-0.179147	NPX ~ Mig * Age_c + NSS_17_c + ANO_c + Sex + Error(SampleID)		0.54	2.94		0.545728	0.676007	0.69421	0.913817
DENND2B	ENSG00000166444	Cardiometabolic_II	P78524	OID30050	Sex	0.0577126	0.0928682	0.65889	Non-significant	-0.267895	-0.150266	NPX ~ Mig * Age_c + NSS_17_c + ANO_c + Sex + Error(SampleID)		0.38	2.94		0.0144131	0.0424901	0.621026	0.883925
ENTPD5	ENSG00000187097	Cardiometabolic	O75356	OID20104	Sex	0.0625121	0.0937749	0.65889	Non-significant	-0.160325	-0.0821052	NPX ~ Mig * Age_c + NSS_17_c + ANO_c + Sex + Error(SampleID)		0.10	2.93		0.32559	0.477498	0.819941	0.952501
FOS	ENSG00000170345	Oncology_II	P01100	OID31221	NSS_17_c	0.0243265	0.279425	0.659056	Non-significant	0.698945	-0.0328288	NPX ~ Mig * Age_c + NSS_17_c + ANO_c + Sex + Error(SampleID)		4.02	1.2		0.00357214	0.013666	0.555161	0.868133
VAMP5	ENSG00000168899	Cardiometabolic	O95183	OID20071	Age_c	0.0154023	0.41122	0.659105	Non-significant	0.0484639	-0.0247175	NPX ~ Mig * Age_c + NSS_17_c + ANO_c + Sex + Error(SampleID)		1.37	0.69		6.38445e-06	7.83945e-05	0.910774	0.975408
FURIN	ENSG00000140564	Oncology	P09958	OID21514	Age_c	0.0141161	0.411197	0.659105	Non-significant	-0.250947	-0.00696743	NPX ~ Mig * Age_c + NSS_17_c + ANO_c + Sex + Error(SampleID)		0.15	0.69		0.607355	0.728137	0.133924	0.507493
ENTPD6	ENSG00000197586	Cardiometabolic	O75354	OID20100	Mig:Age_c	0.0128938	0.452424	0.659391	Non-significant	-0.202532	-0.00281824	NPX ~ Mig * Age_c + NSS_17_c + ANO_c + Sex + Error(SampleID)		0.09	0.57		0.000800023	0.00387943	0.308673	0.711321
MORF4L1	ENSG00000185787	Oncology_II	Q9UBU8	OID31257	Age_c	0.014699	0.411724	0.659542	Non-significant	-0.230777	0.0541913	NPX ~ Mig * Age_c + NSS_17_c + ANO_c + Sex + Error(SampleID)		8.30	0.69		5.77646e-05	0.000456636	0.855987	0.962649
MFGE8	ENSG00000140545	Neurology	Q08431	OID21134	Age_c	0.0140677	0.412006	0.659624	Non-significant	-0.474799	-0.00979095	NPX ~ Mig * Age_c + NSS_17_c + ANO_c + Sex + Error(SampleID)		0.30	0.68		0.033215	0.0826333	0.00914714	0.13629
KIR3DL1	ENSG00000167633	Oncology	P43629	OID21185	Age_c	0.0156659	0.412658	0.659694	Non-significant	-0.175682	-0.046529	NPX ~ Mig * Age_c + NSS_17_c + ANO_c + Sex + Error(SampleID)		4.36	0.68		0.677994	0.782182	0.0689744	0.398437
C2orf69	ENSG00000178074	Neurology_II	Q8N8R5	OID30883	Age_c	0.0143402	0.412461	0.659694	Non-significant	-0.0212959	-0.0307685	NPX ~ Mig * Age_c + NSS_17_c + ANO_c + Sex + Error(SampleID)		2.73	0.68		0.0131875	0.0397571	0.00806897	0.129736
ATRN	ENSG00000088812	Inflammation_II	O75882-2	OID30735	Age_c	0.0143232	0.412741	0.659694	Non-significant	-0.152705	-0.00461848	NPX ~ Mig * Age_c + NSS_17_c + ANO_c + Sex + Error(SampleID)		0.05	0.68		0.763349	0.841639	0.12727	0.495126
CCS	ENSG00000173992	Neurology	O14618	OID20973	NSS_17_c	0.0252763	0.280441	0.659744	Non-significant	-0.319927	-0.0215157	NPX ~ Mig * Age_c + NSS_17_c + ANO_c + Sex + Error(SampleID)		1.66	1.19		0.747136	0.83141	0.600792	0.881628
PAGR1	ENSG00000280789	Cardiometabolic_II	Q9BTK6	OID30206	NSS_17_c	0.0242595	0.280096	0.659744	Non-significant	-0.430201	-0.0212077	NPX ~ Mig * Age_c + NSS_17_c + ANO_c + Sex + Error(SampleID)		1.68	1.19		0.0359381	0.0878207	0.668902	0.90698
TPMT	ENSG00000137364	Oncology	P51580	OID21270	NSS_17_c	0.0270472	0.280339	0.659744	Non-significant	-0.369705	-0.0193079	NPX ~ Mig * Age_c + NSS_17_c + ANO_c + Sex + Error(SampleID)		1.19	1.2		0.0154519	0.0447447	0.0124281	0.163856
RAB33A	ENSG00000134594	Cardiometabolic_II	Q14088	OID30122	NSS_17_c	0.0242055	0.280639	0.659744	Non-significant	0.271746	0.0160609	NPX ~ Mig * Age_c + NSS_17_c + ANO_c + Sex + Error(SampleID)		0.97	1.19		0.363505	0.515611	0.997177	0.998884
GCG	ENSG00000115263	Oncology	P01275	OID21263	Age_c	0.0156349	0.413125	0.659938	Non-significant	-0.492773	0.0305416	NPX ~ Mig * Age_c + NSS_17_c + ANO_c + Sex + Error(SampleID)		1.88	0.68		0.133532	0.247197	0.585305	0.877067
FXYD5	ENSG00000089327	Inflammation	Q96DB9	OID20463	ANO_c	0.0695685	0.0670672	0.660203	Non-significant	0.0495775	-0.0611951	NPX ~ Mig * Age_c + NSS_17_c + ANO_c + Sex + Error(SampleID)		0.93	3.51		0.00214046	0.00895703	0.159458	0.548525
GPHA2	ENSG00000149735	Oncology_II	Q96T91	OID31437	ANO_c	0.0679767	0.0674393	0.660203	Non-significant	-0.29625	-0.0554043	NPX ~ Mig * Age_c + NSS_17_c + ANO_c + Sex + Error(SampleID)		0.77	3.5		5.06337e-09	4.61323e-07	0.00962268	0.140462
BTN1A1	ENSG00000124557	Oncology_II	Q13410	OID31363	ANO_c	0.0682469	0.0668773	0.660203	Non-significant	-0.171294	-0.0444601	NPX ~ Mig * Age_c + NSS_17_c + ANO_c + Sex + Error(SampleID)		0.49	3.52		6.85582e-06	8.31123e-05	0.0231968	0.227281
CELA3A	ENSG00000142789	Cardiometabolic	P09093	OID20298	ANO_c	0.0678939	0.0676125	0.660203	Non-significant	-0.182935	-0.0441027	NPX ~ Mig * Age_c + NSS_17_c + ANO_c + Sex + Error(SampleID)		0.49	3.5		0.423962	0.57161	0.241056	0.647115
LBP	ENSG00000129988	Cardiometabolic	P18428	OID20355	ANO_c	0.067919	0.0675599	0.660203	Non-significant	-0.0837444	0.041988	NPX ~ Mig * Age_c + NSS_17_c + ANO_c + Sex + Error(SampleID)		0.44	3.5		0.437229	0.583175	0.789072	0.947407
ESM1	ENSG00000164283	Inflammation	Q9NQ30	OID20758	ANO_c	0.0684262	0.0665071	0.660203	Non-significant	-0.175326	0.0225552	NPX ~ Mig * Age_c + NSS_17_c + ANO_c + Sex + Error(SampleID)		0.13	3.53		0.250173	0.398079	0.542825	0.863565
ENPP2	ENSG00000136960	Cardiometabolic	Q13822	OID20288	ANO_c	0.0681277	0.0671247	0.660203	Non-significant	-0.126831	0.0177976	NPX ~ Mig * Age_c + NSS_17_c + ANO_c + Sex + Error(SampleID)		0.08	3.51		0.00215001	0.00897983	0.209067	0.606634
PTPRB	ENSG00000127329	Cardiometabolic_II	P23467	OID30324	NSS_17_c	0.0246762	0.281066	0.660205	Non-significant	-0.157425	-0.00905649	NPX ~ Mig * Age_c + NSS_17_c + ANO_c + Sex + Error(SampleID)		0.30	1.19		1.39156e-05	0.00014691	0.212011	0.613134
ESPL1	ENSG00000135476	Oncology_II	Q14674	OID31176	Age_c	0.0139643	0.413742	0.660253	Non-significant	-0.475329	0.0212749	NPX ~ Mig * Age_c + NSS_17_c + ANO_c + Sex + Error(SampleID)		1.42	0.68		1.74775e-05	0.00017066	0.00424903	0.0980362
ATP6V1D	ENSG00000100554	Oncology	Q9Y5K8	OID21341	Age_c	0.0148959	0.413783	0.660253	Non-significant	0.0243788	-0.00620972	NPX ~ Mig * Age_c + NSS_17_c + ANO_c + Sex + Error(SampleID)		0.11	0.68		0.628095	0.744655	0.273639	0.678377
RGMB	ENSG00000174136	Neurology	Q6NW40	OID21045	Mig:Age_c	0.0117687	0.453308	0.660343	Non-significant	-0.277302	-0.00218687	NPX ~ Mig * Age_c + NSS_17_c + ANO_c + Sex + Error(SampleID)		0.06	0.57		0.741957	0.827579	0.399928	0.777305
IDO1	ENSG00000131203	Neurology_II	P14902	OID31050	Age_c	0.0139414	0.414126	0.660432	Non-significant	-0.57853	-0.0164428	NPX ~ Mig * Age_c + NSS_17_c + ANO_c + Sex + Error(SampleID)		0.85	0.68		0.0790315	0.164563	0.686967	0.912418
NUBP1	ENSG00000103274	Oncology_II	P53384	OID31412	Sex	0.0571476	0.0945315	0.661258	Non-significant	-0.571312	-0.783408	NPX ~ Mig * Age_c + NSS_17_c + ANO_c + Sex + Error(SampleID)		10.47	2.91		0.315989	0.466965	0.269024	0.674698
ARHGAP5	ENSG00000100852	Oncology_II	Q13017	OID31190	Mig:Age_c	0.0117187	0.454275	0.661415	Non-significant	-0.153525	-0.0124946	NPX ~ Mig * Age_c + NSS_17_c + ANO_c + Sex + Error(SampleID)		1.95	0.57		0.290078	0.440222	0.713489	0.916448
RNF4	ENSG00000063978	Oncology_II	P78317	OID31321	NSS_17_c	0.0250613	0.282522	0.661465	Non-significant	1.19992	0.0507639	NPX ~ Mig * Age_c + NSS_17_c + ANO_c + Sex + Error(SampleID)		9.38	1.18		0.000482085	0.00257322	0.393414	0.775705
CA1	ENSG00000133742	Cardiometabolic	P00915	OID20409	NSS_17_c	0.0239808	0.282911	0.661465	Non-significant	0.0339281	-0.0293888	NPX ~ Mig * Age_c + NSS_17_c + ANO_c + Sex + Error(SampleID)		3.27	1.18		0.628395	0.744655	0.8013	0.947798
TMED10	ENSG00000170348	Cardiometabolic_II	P49755	OID30068	NSS_17_c	0.0239869	0.282848	0.661465	Non-significant	-0.284848	-0.0263672	NPX ~ Mig * Age_c + NSS_17_c + ANO_c + Sex + Error(SampleID)		2.63	1.18		0.00196731	0.00838125	0.710391	0.915782
BPIFA2	ENSG00000131050	Cardiometabolic_II	Q96DR5	OID30279	NSS_17_c	0.0239838	0.28288	0.661465	Non-significant	-0.312072	0.0234615	NPX ~ Mig * Age_c + NSS_17_c + ANO_c + Sex + Error(SampleID)		2.09	1.18		0.436166	0.582758	0.85412	0.962175
SUGT1	ENSG00000165416	Oncology	Q9Y2Z0	OID21229	NSS_17_c	0.0267585	0.282956	0.661465	Non-significant	-0.183324	-0.0231502	NPX ~ Mig * Age_c + NSS_17_c + ANO_c + Sex + Error(SampleID)		1.73	1.18		0.0151748	0.044256	0.21271	0.614091
SSH3	ENSG00000172830	Oncology_II	Q8TE77	OID31216	NSS_17_c	0.023973	0.28299	0.661465	Non-significant	-0.0245269	-0.00808717	NPX ~ Mig * Age_c + NSS_17_c + ANO_c + Sex + Error(SampleID)		0.25	1.18		6.17573e-08	2.59835e-06	0.83278	0.954391
CRYM	ENSG00000103316	Neurology_II	Q14894	OID30815	Mig:Age_c	0.0116903	0.454826	0.661544	Non-significant	-0.487839	-0.0116656	NPX ~ Mig * Age_c + NSS_17_c + ANO_c + Sex + Error(SampleID)		1.70	0.57		0.00367322	0.0139748	0.884274	0.969656
FAM3B	ENSG00000183844	Oncology	P58499	OID21372	Mig:Age_c	0.0124858	0.454601	0.661544	Non-significant	-0.235725	0.0049224	NPX ~ Mig * Age_c + NSS_17_c + ANO_c + Sex + Error(SampleID)		0.29	0.57		0.405365	0.55517	0.433883	0.797777
EPO	ENSG00000130427	Inflammation	P01588	OID20522	Mig:Age_c	0.0127225	0.455462	0.661796	Non-significant	0.303131	0.0121016	NPX ~ Mig * Age_c + NSS_17_c + ANO_c + Sex + Error(SampleID)		1.60	0.57		0.129462	0.241612	0.421035	0.78989
PTPRB	ENSG00000127329	Cardiometabolic_II	P23467	OID30324	Mig:Age_c	0.01191	0.455399	0.661796	Non-significant	-0.157425	-0.0048839	NPX ~ Mig * Age_c + NSS_17_c + ANO_c + Sex + Error(SampleID)		0.30	0.57		1.39156e-05	0.00014691	0.212011	0.613134
TXK	ENSG00000074966	Oncology_II	P42681	OID31262	NSS_17_c	0.0249663	0.283448	0.661992	Non-significant	-1.69565e-05	-0.0277527	NPX ~ Mig * Age_c + NSS_17_c + ANO_c + Sex + Error(SampleID)		2.81	1.18		1.63615e-05	0.000162687	0.277822	0.685805
TANK	ENSG00000136560	Inflammation	Q92844	OID20474	NSS_17_c	0.0243436	0.284373	0.661992	Non-significant	-0.237213	-0.021323	NPX ~ Mig * Age_c + NSS_17_c + ANO_c + Sex + Error(SampleID)		1.72	1.17		0.015252	0.0443455	0.0201529	0.215475
TNF	ENSG00000232810	Oncology	P01375	OID21237	NSS_17_c	0.0265785	0.284603	0.661992	Non-significant	-0.280941	-0.0174792	NPX ~ Mig * Age_c + NSS_17_c + ANO_c + Sex + Error(SampleID)		0.99	1.17		0.000211565	0.00133618	0.768989	0.93803
IL22RA1	ENSG00000142677	Inflammation	Q8N6P7	OID20449	NSS_17_c	0.0243428	0.284381	0.661992	Non-significant	-0.452391	-0.016726	NPX ~ Mig * Age_c + NSS_17_c + ANO_c + Sex + Error(SampleID)		1.06	1.17		0.000146054	0.000983291	0.483819	0.830607
MUC16	ENSG00000181143	Oncology	Q8WXI7	OID21378	NSS_17_c	0.0254622	0.284001	0.661992	Non-significant	-0.226256	-0.0166787	NPX ~ Mig * Age_c + NSS_17_c + ANO_c + Sex + Error(SampleID)		1.00	1.18		0.137856	0.253797	0.247192	0.653169
SIGLEC9	ENSG00000129450	Oncology	Q9Y336	OID21390	NSS_17_c	0.0243486	0.284322	0.661992	Non-significant	-0.14168	0.00656695	NPX ~ Mig * Age_c + NSS_17_c + ANO_c + Sex + Error(SampleID)		0.16	1.17		0.188243	0.322108	0.468577	0.825278
LEG1		Inflammation_II	Q6P5S2	OID30608	NSS_17_c	0.0237433	0.285335	0.66208	Non-significant	0.201861	0.0134875	NPX ~ Mig * Age_c + NSS_17_c + ANO_c + Sex + Error(SampleID)		0.70	1.17		0.478621	0.620144	0.976487	0.99158
VNN2	ENSG00000112303	Oncology	O95498	OID21310	NSS_17_c	0.0253602	0.284981	0.66208	Non-significant	0.295466	0.0105227	NPX ~ Mig * Age_c + NSS_17_c + ANO_c + Sex + Error(SampleID)		0.40	1.17		0.021622	0.0583704	0.907334	0.975017
TGFB1	ENSG00000105329	Inflammation	P01137	OID20621	NSS_17_c	0.0242609	0.285202	0.66208	Non-significant	-0.430518	-0.00773258	NPX ~ Mig * Age_c + NSS_17_c + ANO_c + Sex + Error(SampleID)		0.22	1.17		0.0579686	0.127969	0.709302	0.915782
YOD1	ENSG00000180667	Cardiometabolic_II	Q5VVQ6	OID30181	Mig:Age_c	0.0116304	0.455991	0.662192	Non-significant	-0.416611	-0.0200159	NPX ~ Mig * Age_c + NSS_17_c + ANO_c + Sex + Error(SampleID)		5.04	0.56		0.801247	0.86865	0.596778	0.881484
DCDC2C	ENSG00000214866	Oncology_II	A8MYV0	OID31235	Mig:Age_c	0.0116154	0.456284	0.662192	Non-significant	0.0712239	-0.0185396	NPX ~ Mig * Age_c + NSS_17_c + ANO_c + Sex + Error(SampleID)		4.33	0.56		0.113728	0.219213	0.221338	0.62642
LAG3	ENSG00000089692	Oncology	P18627	OID21315	Mig:Age_c	0.0123855	0.456429	0.662192	Non-significant	-0.3385	-0.00513153	NPX ~ Mig * Age_c + NSS_17_c + ANO_c + Sex + Error(SampleID)		0.32	0.56		0.55044	0.678562	0.317397	0.716969
RGL2	ENSG00000237441	Oncology_II	O15211	OID31297	NSS_17_c	0.024741	0.285659	0.662294	Non-significant	0.961828	-0.0253658	NPX ~ Mig * Age_c + NSS_17_c + ANO_c + Sex + Error(SampleID)		2.37	1.17		0.0070939	0.0239618	0.148725	0.532785
VIT	ENSG00000205221	Cardiometabolic_II	Q6UXI7	OID30334	Mig	0.020507	0.320396	0.662321	Non-significant	-0.238811	-0.171277	NPX ~ Mig * Age_c + NSS_17_c + ANO_c + Sex + Error(SampleID)	47	0.37		-1.00426	0.258728	0.407914	0.226665	0.630214
F11R	ENSG00000158769	Neurology	Q9Y624	OID21151	Mig	0.020473	0.32035	0.662321	Non-significant	-0.150213	-0.149753	NPX ~ Mig * Age_c + NSS_17_c + ANO_c + Sex + Error(SampleID)	48	0.29		-1.00413	0.0813402	0.168512	0.283235	0.690235
C9orf40	ENSG00000135045	Oncology_II	Q8IXQ3	OID31489	Mig:Age_c	0.0115915	0.45675	0.662322	Non-significant	-0.438572	-0.0188245	NPX ~ Mig * Age_c + NSS_17_c + ANO_c + Sex + Error(SampleID)		4.47	0.56		0.208414	0.347074	0.343702	0.744195
SARG		Cardiometabolic_II	Q9BW04	OID30331	Age_c	0.0141483	0.41563	0.66238	Non-significant	-0.0350316	-0.0203601	NPX ~ Mig * Age_c + NSS_17_c + ANO_c + Sex + Error(SampleID)		1.31	0.67		0.355101	0.507211	0.746568	0.934004
IGLC2	ENSG00000211677	Inflammation_II	P0DOY2	OID30740	Age_c	0.0141374	0.415811	0.66238	Non-significant	-0.102125	0.00715473	NPX ~ Mig * Age_c + NSS_17_c + ANO_c + Sex + Error(SampleID)		0.12	0.67		0.000127328	0.000875687	0.130568	0.49845
BLVRB	ENSG00000090013	Neurology	P30043	OID21141	Mig	0.0203096	0.321151	0.662447	Non-significant	-0.393844	-0.395932	NPX ~ Mig * Age_c + NSS_17_c + ANO_c + Sex + Error(SampleID)	48	2.06		-1.00245	0.0217225	0.0585749	0.764041	0.937661
FGR	ENSG00000000938	Neurology	P09769	OID20828	Mig	0.022088	0.321136	0.662447	Non-significant	0.203853	0.266734	NPX ~ Mig * Age_c + NSS_17_c + ANO_c + Sex + Error(SampleID)	44	0.86		1.00344	0.0721302	0.152636	0.181371	0.568348
EPHB4	ENSG00000196411	Cardiometabolic	P54760	OID20242	Mig	0.0205601	0.321114	0.662447	Non-significant	-0.0818206	-0.0799153	NPX ~ Mig * Age_c + NSS_17_c + ANO_c + Sex + Error(SampleID)	48	0.08		-1.00253	0.098519	0.19601	0.0243297	0.234368
GABRA4	ENSG00000109158	Neurology_II	P48169	OID30803	Age_c	0.0137895	0.416699	0.662672	Non-significant	0.0188892	0.0342307	NPX ~ Mig * Age_c + NSS_17_c + ANO_c + Sex + Error(SampleID)		3.74	0.67		0.00127932	0.0057731	0.196019	0.589017
AFP	ENSG00000081051	Neurology	P02771	OID20978	Age_c	0.0143957	0.416625	0.662672	Non-significant	-0.63948	-0.0247628	NPX ~ Mig * Age_c + NSS_17_c + ANO_c + Sex + Error(SampleID)		1.80	0.67		0.013846	0.0411353	0.522843	0.848471
L3HYPDH	ENSG00000126790	Cardiometabolic_II	Q96EM0	OID30314	Age_c	0.0140707	0.416921	0.662672	Non-significant	-0.371253	-0.0188964	NPX ~ Mig * Age_c + NSS_17_c + ANO_c + Sex + Error(SampleID)		1.14	0.67		2.20619e-05	0.000211101	0.0501995	0.340732
EFCAB2	ENSG00000203666	Oncology_II	Q5VUJ9	OID31313	Age_c	0.0144188	0.416249	0.662672	Non-significant	-0.177826	-0.0135218	NPX ~ Mig * Age_c + NSS_17_c + ANO_c + Sex + Error(SampleID)		0.53	0.67		0.754062	0.83518	0.332223	0.73094
RBM25	ENSG00000119707	Oncology_II	P49756	OID31236	ANO_c	0.0676475	0.0681307	0.663	Non-significant	-0.936133	-0.14519	NPX ~ Mig * Age_c + NSS_17_c + ANO_c + Sex + Error(SampleID)		5.28	3.48		0.000780308	0.00380966	0.060165	0.371776
CAT	ENSG00000121691	Inflammation_II	P04040	OID30712	Mig:Age_c	0.0115429	0.4577	0.663017	Non-significant	-0.264387	-0.0126936	NPX ~ Mig * Age_c + NSS_17_c + ANO_c + Sex + Error(SampleID)		2.04	0.56		0.3157	0.466965	0.836745	0.954943
ECI2	ENSG00000198721	Cardiometabolic_II	O75521	OID30142	Mig:Age_c	0.0115196	0.458156	0.663017	Non-significant	0.633562	0.0115909	NPX ~ Mig * Age_c + NSS_17_c + ANO_c + Sex + Error(SampleID)		1.71	0.56		0.0297402	0.0754314	0.296255	0.699906
TNFSF10	ENSG00000121858	Inflammation	P50591	OID20611	Mig:Age_c	0.0117939	0.457618	0.663017	Non-significant	-0.336831	-0.00378816	NPX ~ Mig * Age_c + NSS_17_c + ANO_c + Sex + Error(SampleID)		0.18	0.56		0.549701	0.678471	0.650462	0.901645
SERPINF1	ENSG00000132386	Inflammation_II	P36955	OID30757	Mig:Age_c	0.0117664	0.458146	0.663017	Non-significant	-0.0254775	0.00159898	NPX ~ Mig * Age_c + NSS_17_c + ANO_c + Sex + Error(SampleID)		0.03	0.56		0.824657	0.886638	0.963296	0.987456
SLC13A1	ENSG00000081800	Oncology_II	Q9BZW2	OID31388	Mig:Age_c	0.0114941	0.458659	0.663074	Non-significant	-0.325037	-0.00899436	NPX ~ Mig * Age_c + NSS_17_c + ANO_c + Sex + Error(SampleID)		1.03	0.56		4.65529e-05	0.000379453	0.046148	0.330901
BTN3A2	ENSG00000186470	Inflammation	P78410	OID20540	Mig:Age_c	0.0125466	0.458615	0.663074	Non-significant	-0.118256	0.0043239	NPX ~ Mig * Age_c + NSS_17_c + ANO_c + Sex + Error(SampleID)		0.21	0.56		0.346061	0.497527	0.799892	0.947798
UROS	ENSG00000188690	Neurology_II	P10746	OID30964	NSS_17_c	0.0239088	0.288768	0.663226	Non-significant	-0.110687	-0.0290742	NPX ~ Mig * Age_c + NSS_17_c + ANO_c + Sex + Error(SampleID)		3.21	1.15		0.430386	0.577409	0.951632	0.982895
NAPRT	ENSG00000147813	Neurology_II	Q6XQN6	OID31114	NSS_17_c	0.023466	0.2882	0.663226	Non-significant	-0.0732676	-0.0213184	NPX ~ Mig * Age_c + NSS_17_c + ANO_c + Sex + Error(SampleID)		1.76	1.15		0.0841231	0.172652	0.150993	0.536825
ANGPT1	ENSG00000154188	Inflammation	Q15389	OID20740	NSS_17_c	0.023406	0.288825	0.663226	Non-significant	-0.160422	0.0205998	NPX ~ Mig * Age_c + NSS_17_c + ANO_c + Sex + Error(SampleID)		1.65	1.15		3.03528e-05	0.000271373	0.397115	0.777305
PDGFB	ENSG00000100311	Inflammation	P01127	OID20741	NSS_17_c	0.0232934	0.290002	0.663226	Non-significant	-0.409334	0.0199686	NPX ~ Mig * Age_c + NSS_17_c + ANO_c + Sex + Error(SampleID)		1.56	1.14		0.000183249	0.00118726	0.501285	0.838209
GGACT	ENSG00000134864	Cardiometabolic_II	Q9BVM4	OID30290	NSS_17_c	0.0241231	0.286591	0.663226	Non-significant	-0.133069	-0.0193232	NPX ~ Mig * Age_c + NSS_17_c + ANO_c + Sex + Error(SampleID)		1.39	1.16		0.0850356	0.174025	0.689262	0.912531
PDGFA	ENSG00000197461	Cardiometabolic	P04085	OID20313	NSS_17_c	0.0234632	0.28823	0.663226	Non-significant	-0.363236	0.0176456	NPX ~ Mig * Age_c + NSS_17_c + ANO_c + Sex + Error(SampleID)		1.21	1.15		1.05693e-05	0.000116752	0.466622	0.824765
RALY	ENSG00000125970	Oncology_II	Q9UKM9	OID31382	NSS_17_c	0.0232946	0.28999	0.663226	Non-significant	-0.426994	-0.0161733	NPX ~ Mig * Age_c + NSS_17_c + ANO_c + Sex + Error(SampleID)		1.02	1.14		1.45311e-06	2.84749e-05	0.00855123	0.132728
GAL	ENSG00000069482	Inflammation	P22466	OID20727	NSS_17_c	0.0233212	0.289711	0.663226	Non-significant	-0.177633	0.0136747	NPX ~ Mig * Age_c + NSS_17_c + ANO_c + Sex + Error(SampleID)		0.73	1.15		0.786824	0.858545	0.819996	0.952501
PRKAR1A	ENSG00000108946	Cardiometabolic	P10644	OID20146	NSS_17_c	0.0252155	0.286377	0.663226	Non-significant	-0.0876488	0.0133941	NPX ~ Mig * Age_c + NSS_17_c + ANO_c + Sex + Error(SampleID)		0.62	1.16		0.11843	0.226188	0.356936	0.755526
NT5E	ENSG00000135318	Oncology	P21589	OID21498	NSS_17_c	0.0232961	0.289974	0.663226	Non-significant	-0.0454683	-0.0121429	NPX ~ Mig * Age_c + NSS_17_c + ANO_c + Sex + Error(SampleID)		0.58	1.14		2.23937e-05	0.000211892	0.0514406	0.343859
GDF15	ENSG00000130513	Cardiometabolic	Q99988	OID20251	NSS_17_c	0.023367	0.289233	0.663226	Non-significant	-0.00425699	0.00979814	NPX ~ Mig * Age_c + NSS_17_c + ANO_c + Sex + Error(SampleID)		0.37	1.15		0.998985	0.999553	0.398628	0.777305
SGSH	ENSG00000181523	Cardiometabolic_II	P51688	OID30341	NSS_17_c	0.0238246	0.28963	0.663226	Non-significant	-0.333583	-0.0097942	NPX ~ Mig * Age_c + NSS_17_c + ANO_c + Sex + Error(SampleID)		0.36	1.15		0.492588	0.631687	0.744983	0.933247
ACTA2	ENSG00000107796	Cardiometabolic	P62736	OID20079	NSS_17_c	0.025455	0.289546	0.663226	Non-significant	-0.112709	0.00685702	NPX ~ Mig * Age_c + NSS_17_c + ANO_c + Sex + Error(SampleID)		0.17	1.15		0.328247	0.480858	0.560406	0.869379
OMD	ENSG00000127083	Inflammation	Q99983	OID20725	NSS_17_c	0.0235627	0.287197	0.663226	Non-significant	-0.289287	-0.00632286	NPX ~ Mig * Age_c + NSS_17_c + ANO_c + Sex + Error(SampleID)		0.15	1.16		0.652608	0.765069	0.826189	0.954144
PRCP	ENSG00000137509	Cardiometabolic	P42785	OID20337	NSS_17_c	0.023358	0.289326	0.663226	Non-significant	-0.121522	-0.00608438	NPX ~ Mig * Age_c + NSS_17_c + ANO_c + Sex + Error(SampleID)		0.14	1.15		3.76431e-06	5.46496e-05	0.00769538	0.126531
CD244	ENSG00000122223	Inflammation	Q9BZW8	OID20628	NSS_17_c	0.0239341	0.28851	0.663226	Non-significant	0.0130356	-0.00493894	NPX ~ Mig * Age_c + NSS_17_c + ANO_c + Sex + Error(SampleID)		0.09	1.15		0.799332	0.867833	0.765768	0.937661
GPKOW	ENSG00000068394	Neurology	Q92917	OID20890	NSS_17_c	0.0255152	0.288969	0.663226	Non-significant	0.0595373	-0.00491496	NPX ~ Mig * Age_c + NSS_17_c + ANO_c + Sex + Error(SampleID)		0.09	1.15		0.130614	0.242811	0.0840317	0.424761
GMPR	ENSG00000137198	Inflammation	P36959	OID20641	Mig:Age_c	0.0117116	0.459202	0.663524	Non-significant	-0.185717	-0.0134019	NPX ~ Mig * Age_c + NSS_17_c + ANO_c + Sex + Error(SampleID)		2.26	0.56		0.508362	0.644405	0.998535	0.998884
NOP56	ENSG00000101361	Cardiometabolic_II	O00567	OID30055	Age_c	0.0137174	0.417929	0.663537	Non-significant	-0.162371	0.0351788	NPX ~ Mig * Age_c + NSS_17_c + ANO_c + Sex + Error(SampleID)		3.97	0.67		0.0350357	0.0864114	0.54071	0.863565
RARRES2	ENSG00000106538	Cardiometabolic	Q99969	OID20373	Age_c	0.0137292	0.417727	0.663537	Non-significant	-0.112093	-0.00736318	NPX ~ Mig * Age_c + NSS_17_c + ANO_c + Sex + Error(SampleID)		0.17	0.67		0.328645	0.481194	0.88038	0.969656
RAB39B	ENSG00000155961	Cardiometabolic_II	Q96DA2	OID30069	Mig	0.0204709	0.323394	0.663802	Non-significant	0.242307	0.290101	NPX ~ Mig * Age_c + NSS_17_c + ANO_c + Sex + Error(SampleID)	48	1.12		0.997771	1.3418e-05	0.000142709	0.768656	0.93803
CHMP1A	ENSG00000131165	Neurology	Q9HD42	OID20930	Mig	0.021277	0.323038	0.663802	Non-significant	-0.310753	-0.279242	NPX ~ Mig * Age_c + NSS_17_c + ANO_c + Sex + Error(SampleID)	46	0.99		-0.998964	0.0345886	0.0854558	0.234803	0.641004
FGFBP2	ENSG00000137441	Cardiometabolic_II	Q9BYJ0	OID30395	Mig	0.020257	0.322269	0.663802	Non-significant	-0.15356	-0.23074	NPX ~ Mig * Age_c + NSS_17_c + ANO_c + Sex + Error(SampleID)	48	0.70		-1.00012	0.208162	0.347074	0.0603065	0.371847
ENO1	ENSG00000074800	Neurology	P06733	OID21037	Mig	0.0197239	0.32287	0.663802	Non-significant	-0.161988	-0.220278	NPX ~ Mig * Age_c + NSS_17_c + ANO_c + Sex + Error(SampleID)	48	0.64		-0.998864	0.00968767	0.031142	0.0894054	0.43354
MZT1	ENSG00000204899	Oncology	Q08AG7	OID21186	Mig	0.0239201	0.322389	0.663802	Non-significant	-0.188158	-0.16518	NPX ~ Mig * Age_c + NSS_17_c + ANO_c + Sex + Error(SampleID)	43	0.33		-1.00108	7.84242e-06	9.19555e-05	0.000225575	0.0184392
SFRP4	ENSG00000106483	Inflammation_II	Q6FHJ7	OID30648	Mig	0.0206538	0.322745	0.663802	Non-significant	-0.18689	-0.126146	NPX ~ Mig * Age_c + NSS_17_c + ANO_c + Sex + Error(SampleID)	48	0.21		-0.999124	0.412926	0.561226	0.386497	0.771645
KLK8	ENSG00000129455	Oncology	O60259	OID21517	Mig	0.0199459	0.323432	0.663802	Non-significant	-0.100092	-0.116726	NPX ~ Mig * Age_c + NSS_17_c + ANO_c + Sex + Error(SampleID)	48	0.18		-0.997691	0.048044	0.110671	0.260304	0.663751
HSBP1	ENSG00000230989	Cardiometabolic_II	O75506	OID30232	Sex	0.056832	0.0954743	0.664145	Non-significant	0.0303626	-0.204184	NPX ~ Mig * Age_c + NSS_17_c + ANO_c + Sex + Error(SampleID)		0.72	2.89		0.402517	0.552857	0.209025	0.606634
TYRP1	ENSG00000107165	Inflammation_II	P17643	OID30517	Sex	0.0568438	0.0954387	0.664145	Non-significant	-0.204238	0.136165	NPX ~ Mig * Age_c + NSS_17_c + ANO_c + Sex + Error(SampleID)		0.32	2.89		0.466047	0.610793	0.0740156	0.407228
LPCAT2	ENSG00000087253	Oncology	Q7L5N7	OID21290	Sex	0.0604853	0.0956406	0.664145	Non-significant	0.199773	-0.113002	NPX ~ Mig * Age_c + NSS_17_c + ANO_c + Sex + Error(SampleID)		0.21	2.9		0.528152	0.662157	0.0031613	0.0814817
GH1	ENSG00000259384	Cardiometabolic	P01241	OID20220	Sex	0.0601768	0.0965179	0.664364	Non-significant	-0.00308988	-0.582754	NPX ~ Mig * Age_c + NSS_17_c + ANO_c + Sex + Error(SampleID)		5.39	2.88		0.0540144	0.121586	0.183073	0.571561
MICB_MICA		Inflammation	Q29980_Q29983	OID20593	Sex	0.0561193	0.112934	0.664364	Non-significant	-0.849706	0.499674	NPX ~ Mig * Age_c + NSS_17_c + ANO_c + Sex + Error(SampleID)		4.36	2.62		7.28938e-07	1.62929e-05	0.0999866	0.452313
C9orf40	ENSG00000135045	Oncology_II	Q8IXQ3	OID31489	Sex	0.0538379	0.104929	0.664364	Non-significant	-0.438572	-0.49605	NPX ~ Mig * Age_c + NSS_17_c + ANO_c + Sex + Error(SampleID)		4.47	2.73		0.208414	0.347074	0.343702	0.744195
HNRNPK	ENSG00000165119	Cardiometabolic	P61978	OID20051	Sex	0.0560371	0.113206	0.664364	Non-significant	-0.658694	-0.468584	NPX ~ Mig * Age_c + NSS_17_c + ANO_c + Sex + Error(SampleID)		3.81	2.61		0.702659	0.800438	0.255379	0.660812
EIF2S2	ENSG00000125977	Cardiometabolic_II	P20042	OID30270	Sex	0.0559345	0.0982099	0.664364	Non-significant	-0.393198	-0.465564	NPX ~ Mig * Age_c + NSS_17_c + ANO_c + Sex + Error(SampleID)		3.78	2.84		0.0293708	0.0746268	0.825494	0.954144
OMP	ENSG00000254550	Neurology_II	P47874	OID30835	Sex	0.0554635	0.0996783	0.664364	Non-significant	-0.169001	-0.41765	NPX ~ Mig * Age_c + NSS_17_c + ANO_c + Sex + Error(SampleID)		3.07	2.82		9.98267e-06	0.000112002	0.0185476	0.205677
GAPDH	ENSG00000111640	Inflammation_II	P04406	OID30600	Sex	0.0513467	0.113553	0.664364	Non-significant	-0.324865	-0.359094	NPX ~ Mig * Age_c + NSS_17_c + ANO_c + Sex + Error(SampleID)		2.46	2.6		0.885345	0.927149	0.470058	0.825278
TIMP3	ENSG00000100234	Inflammation	P35625	OID20684	Sex	0.0564792	0.0965398	0.664364	Non-significant	-0.322907	-0.347418	NPX ~ Mig * Age_c + NSS_17_c + ANO_c + Sex + Error(SampleID)		2.08	2.87		0.745815	0.83091	0.191131	0.582615
CBS	ENSG00000160200	Cardiometabolic_II	P35520	OID30200	Sex	0.0539196	0.104658	0.664364	Non-significant	0.15881	0.326497	NPX ~ Mig * Age_c + NSS_17_c + ANO_c + Sex + Error(SampleID)		1.93	2.74		0.00136455	0.00609046	0.495702	0.836475
EIF2AK2	ENSG00000055332	Oncology_II	P19525	OID31442	Sex	0.052657	0.108926	0.664364	Non-significant	-0.327179	-0.308228	NPX ~ Mig * Age_c + NSS_17_c + ANO_c + Sex + Error(SampleID)		1.77	2.67		0.315512	0.466965	0.422173	0.790532
CES3	ENSG00000172828	Oncology	Q6UWW8	OID21340	Sex	0.0558879	0.109633	0.664364	Non-significant	-0.0912985	0.303935	NPX ~ Mig * Age_c + NSS_17_c + ANO_c + Sex + Error(SampleID)		1.66	2.66		0.894973	0.934837	0.532943	0.856149
NAP1L4	ENSG00000205531	Oncology_II	Q99733	OID31475	Sex	0.0523964	0.10983	0.664364	Non-significant	-0.0218608	-0.294299	NPX ~ Mig * Age_c + NSS_17_c + ANO_c + Sex + Error(SampleID)		1.62	2.65		0.504861	0.641388	0.504271	0.838672
PDE1C	ENSG00000154678	Oncology_II	Q14123	OID31201	Sex	0.05563	0.0991566	0.664364	Non-significant	0.14884	0.292223	NPX ~ Mig * Age_c + NSS_17_c + ANO_c + Sex + Error(SampleID)		1.50	2.83		0.000147014	0.000985028	0.168153	0.550443
GMFG	ENSG00000130755	Cardiometabolic_II	O60234	OID30340	Sex	0.054018	0.108051	0.664364	Non-significant	-0.209627	-0.288649	NPX ~ Mig * Age_c + NSS_17_c + ANO_c + Sex + Error(SampleID)		1.50	2.68		0.520539	0.655197	0.458568	0.81717
POLR2A	ENSG00000181222	Inflammation_II	P24928	OID30440	Sex	0.052266	0.110285	0.664364	Non-significant	-0.180725	0.282059	NPX ~ Mig * Age_c + NSS_17_c + ANO_c + Sex + Error(SampleID)		1.49	2.65		0.356291	0.508149	0.279518	0.687027
DDX58		Oncology	O95786	OID21226	Sex	0.0620769	0.0988458	0.664364	Non-significant	-0.12998	-0.275606	NPX ~ Mig * Age_c + NSS_17_c + ANO_c + Sex + Error(SampleID)		1.14	2.85		0.0212744	0.0575838	0.0284121	0.250957
MYBPC1	ENSG00000196091	Cardiometabolic_II	Q00872	OID30296	Sex	0.0546797	0.105854	0.664364	Non-significant	-0.494969	0.268781	NPX ~ Mig * Age_c + NSS_17_c + ANO_c + Sex + Error(SampleID)		1.28	2.72		0.509318	0.645332	0.173109	0.557102
MFAP3L	ENSG00000198948	Neurology_II	O75121	OID30933	Sex	0.0562464	0.100841	0.664364	Non-significant	-0.810126	-0.268639	NPX ~ Mig * Age_c + NSS_17_c + ANO_c + Sex + Error(SampleID)		1.26	2.8		0.00109864	0.00506153	0.0694932	0.398437
TOR1AIP1	ENSG00000143337	Cardiometabolic_II	Q5JTV8	OID30195	Sex	0.0528469	0.108273	0.664364	Non-significant	-0.222442	-0.267194	NPX ~ Mig * Age_c + NSS_17_c + ANO_c + Sex + Error(SampleID)		1.32	2.68		0.385073	0.536626	0.677716	0.908551
DFFA	ENSG00000160049	Inflammation	O00273	OID20620	Sex	0.0554181	0.103459	0.664364	Non-significant	-0.315787	-0.266114	NPX ~ Mig * Age_c + NSS_17_c + ANO_c + Sex + Error(SampleID)		1.26	2.76		0.0193029	0.0531014	0.507163	0.840182
CEACAM5	ENSG00000105388	Oncology	P06731	OID21171	Sex	0.059692	0.105783	0.664364	Non-significant	-0.471741	-0.261513	NPX ~ Mig * Age_c + NSS_17_c + ANO_c + Sex + Error(SampleID)		1.07	2.73		0.0184103	0.0512372	0.302644	0.705677
MCEE	ENSG00000124370	Neurology_II	Q96PE7	OID31033	Sex	0.0513489	0.113545	0.664364	Non-significant	-0.0270829	0.255769	NPX ~ Mig * Age_c + NSS_17_c + ANO_c + Sex + Error(SampleID)		1.25	2.6		0.472992	0.616272	0.985424	0.993663
TDO2	ENSG00000151790	Neurology_II	P48775	OID30910	Sex	0.0569769	0.0985904	0.664364	Non-significant	0.00156886	0.25367	NPX ~ Mig * Age_c + NSS_17_c + ANO_c + Sex + Error(SampleID)		1.11	2.84		0.0182146	0.0507915	0.0797126	0.420866
CDKL5	ENSG00000008086	Neurology_II	O76039	OID30796	Sex	0.052541	0.109327	0.664364	Non-significant	-0.0211922	0.250571	NPX ~ Mig * Age_c + NSS_17_c + ANO_c + Sex + Error(SampleID)		1.17	2.66		0.00011422	0.00079898	0.0433656	0.316502
ENO3	ENSG00000108515	Cardiometabolic_II	P13929	OID30209	Sex	0.0518805	0.111643	0.664364	Non-significant	-0.649445	0.235535	NPX ~ Mig * Age_c + NSS_17_c + ANO_c + Sex + Error(SampleID)		1.05	2.63		0.000799885	0.00387943	0.273681	0.678377
ARTN	ENSG00000117407	Inflammation	Q5T4W7	OID20446	Sex	0.0565066	0.100033	0.664364	Non-significant	-0.230988	-0.232422	NPX ~ Mig * Age_c + NSS_17_c + ANO_c + Sex + Error(SampleID)		0.94	2.81		0.522136	0.655765	0.872523	0.967519
EVI5	ENSG00000067208	Inflammation_II	O60447	OID30519	Sex	0.0525925	0.109149	0.664364	Non-significant	-0.243365	-0.232367	NPX ~ Mig * Age_c + NSS_17_c + ANO_c + Sex + Error(SampleID)		1.01	2.66		0.730972	0.819158	0.313122	0.71512
DIABLO	ENSG00000184047	Cardiometabolic	Q9NR28	OID20184	Sex	0.0570916	0.105771	0.664364	Non-significant	0.420533	-0.228952	NPX ~ Mig * Age_c + NSS_17_c + ANO_c + Sex + Error(SampleID)		0.88	2.72		0.570724	0.696011	0.0290939	0.252419
MME	ENSG00000196549	Oncology	P08473	OID21307	Sex	0.0567981	0.106699	0.664364	Non-significant	0.511522	0.225395	NPX ~ Mig * Age_c + NSS_17_c + ANO_c + Sex + Error(SampleID)		0.90	2.71		0.34536	0.496915	0.320187	0.720735
DTD1	ENSG00000125821	Inflammation_II	Q8TEA8	OID30580	Sex	0.0515963	0.112655	0.664364	Non-significant	-0.0532359	-0.219737	NPX ~ Mig * Age_c + NSS_17_c + ANO_c + Sex + Error(SampleID)		0.92	2.61		0.000562898	0.00290289	0.203894	0.599527
CSTB	ENSG00000160213	Cardiometabolic	P04080	OID20294	Sex	0.0557411	0.0988099	0.664364	Non-significant	-0.432872	-0.215416	NPX ~ Mig * Age_c + NSS_17_c + ANO_c + Sex + Error(SampleID)		0.81	2.83		0.0191853	0.0528289	0.694796	0.913817
ATP1B2	ENSG00000129244	Cardiometabolic_II	P14415	OID30118	Sex	0.0526607	0.108913	0.664364	Non-significant	0.0833789	-0.206895	NPX ~ Mig * Age_c + NSS_17_c + ANO_c + Sex + Error(SampleID)		0.80	2.67		0.113659	0.219213	0.8827	0.969656
SAMD9L	ENSG00000177409	Inflammation	Q8IVG5	OID20536	Sex	0.0603085	0.099959	0.664364	Non-significant	-0.140515	-0.205784	NPX ~ Mig * Age_c + NSS_17_c + ANO_c + Sex + Error(SampleID)		0.68	2.82		0.547785	0.676689	0.93434	0.980611
TARBP2	ENSG00000139546	Neurology	Q15633	OID20870	Sex	0.0566615	0.111159	0.664364	Non-significant	-0.133785	-0.205288	NPX ~ Mig * Age_c + NSS_17_c + ANO_c + Sex + Error(SampleID)		0.72	2.64		0.374566	0.527715	0.546024	0.863565
GIGYF2	ENSG00000204120	Neurology_II	Q6Y7W6	OID31062	Sex	0.0555238	0.099489	0.664364	Non-significant	-0.231646	-0.202651	NPX ~ Mig * Age_c + NSS_17_c + ANO_c + Sex + Error(SampleID)		0.72	2.82		0.316474	0.467441	0.907998	0.975017
PPT1	ENSG00000131238	Neurology_II	P50897	OID30947	Sex	0.0573737	0.0973898	0.664364	Non-significant	-0.0745438	-0.194485	NPX ~ Mig * Age_c + NSS_17_c + ANO_c + Sex + Error(SampleID)		0.65	2.86		0.0939901	0.189237	0.049929	0.340732
KIFBP	ENSG00000198954	Oncology	Q96EK5	OID21320	Sex	0.0561201	0.108876	0.664364	Non-significant	0.162	-0.19362	NPX ~ Mig * Age_c + NSS_17_c + ANO_c + Sex + Error(SampleID)		0.67	2.68		0.441979	0.588141	0.00372043	0.0894467
RRM2	ENSG00000171848	Oncology	P31350	OID21187	Sex	0.0609457	0.102074	0.664364	Non-significant	-0.399503	-0.188387	NPX ~ Mig * Age_c + NSS_17_c + ANO_c + Sex + Error(SampleID)		0.54	2.79		0.0681444	0.14655	0.921876	0.978122
RNF5	ENSG00000204308	Cardiometabolic_II	Q99942	OID30218	Sex	0.0557693	0.0987222	0.664364	Non-significant	-0.322679	-0.183997	NPX ~ Mig * Age_c + NSS_17_c + ANO_c + Sex + Error(SampleID)		0.59	2.84		0.541267	0.671829	0.492113	0.83458
NPTX1	ENSG00000171246	Neurology	Q15818	OID21074	Sex	0.0558773	0.0983871	0.664364	Non-significant	-0.144017	-0.181328	NPX ~ Mig * Age_c + NSS_17_c + ANO_c + Sex + Error(SampleID)		0.57	2.84		0.0170361	0.0481149	0.0735512	0.405781
GGT1	ENSG00000100031	Neurology	P19440	OID21075	Sex	0.0543634	0.1032	0.664364	Non-significant	0.0941071	0.176983	NPX ~ Mig * Age_c + NSS_17_c + ANO_c + Sex + Error(SampleID)		0.56	2.76		5.39636e-05	0.000428861	0.399548	0.777305
MESD	ENSG00000117899	Neurology	Q14696	OID21099	Sex	0.0559134	0.0982752	0.664364	Non-significant	0.122599	-0.171558	NPX ~ Mig * Age_c + NSS_17_c + ANO_c + Sex + Error(SampleID)		0.51	2.84		8.55565e-06	9.91001e-05	0.136735	0.51406
FKBP4	ENSG00000004478	Neurology	Q02790	OID20960	Sex	0.0549425	0.108806	0.664364	Non-significant	-0.222454	-0.168987	NPX ~ Mig * Age_c + NSS_17_c + ANO_c + Sex + Error(SampleID)		0.52	2.67		0.620188	0.738393	0.816648	0.951703
ENO2	ENSG00000111674	Neurology	P09104	OID21046	Sex	0.0527548	0.108589	0.664364	Non-significant	-0.398493	-0.168533	NPX ~ Mig * Age_c + NSS_17_c + ANO_c + Sex + Error(SampleID)		0.53	2.67		0.00251454	0.0102044	0.155997	0.546946
PI3	ENSG00000124102	Cardiometabolic	P19957	OID20326	Sex	0.0545494	0.102596	0.664364	Non-significant	-0.159271	0.162881	NPX ~ Mig * Age_c + NSS_17_c + ANO_c + Sex + Error(SampleID)		0.48	2.77		0.0182066	0.0507915	0.554615	0.868133
EPGN	ENSG00000182585	Oncology_II	Q6UW88	OID31373	Sex	0.0520696	0.110975	0.664364	Non-significant	-0.0793866	0.159092	NPX ~ Mig * Age_c + NSS_17_c + ANO_c + Sex + Error(SampleID)		0.48	2.64		5.13161e-08	2.50575e-06	0.0524401	0.346492
S100P	ENSG00000163993	Cardiometabolic	P25815	OID20103	Sex	0.0606103	0.0990871	0.664364	Non-significant	-0.0806693	-0.158025	NPX ~ Mig * Age_c + NSS_17_c + ANO_c + Sex + Error(SampleID)		0.40	2.84		0.624226	0.741658	0.891283	0.969656
DCXR	ENSG00000169738	Oncology	Q7Z4W1	OID21480	Sex	0.0541438	0.103919	0.664364	Non-significant	-0.0913364	0.15741	NPX ~ Mig * Age_c + NSS_17_c + ANO_c + Sex + Error(SampleID)		0.45	2.75		0.158051	0.28191	0.126843	0.495088
PLEKHO1	ENSG00000023902	Neurology_II	Q53GL0	OID31088	Sex	0.0551082	0.100802	0.664364	Non-significant	-0.145153	-0.155001	NPX ~ Mig * Age_c + NSS_17_c + ANO_c + Sex + Error(SampleID)		0.43	2.8		0.00307725	0.0119946	0.709351	0.915782
CD28	ENSG00000178562	Oncology	P10747	OID21265	Sex	0.0580078	0.110991	0.664364	Non-significant	-0.554521	-0.153486	NPX ~ Mig * Age_c + NSS_17_c + ANO_c + Sex + Error(SampleID)		0.38	2.65		0.499143	0.636404	0.908038	0.975017
STK4	ENSG00000101109	Cardiometabolic	Q13043	OID20140	Sex	0.0585564	0.101266	0.664364	Non-significant	0.285545	-0.150263	NPX ~ Mig * Age_c + NSS_17_c + ANO_c + Sex + Error(SampleID)		0.37	2.8		3.3015e-05	0.000288856	0.038819	0.300978
MZT1	ENSG00000204899	Oncology	Q08AG7	OID21186	Sex	0.0589091	0.108171	0.664364	Non-significant	-0.188158	-0.14465	NPX ~ Mig * Age_c + NSS_17_c + ANO_c + Sex + Error(SampleID)		0.33	2.69		7.84242e-06	9.19555e-05	0.000225575	0.0184392
HPGDS	ENSG00000163106	Oncology	O60760	OID21266	Sex	0.0585641	0.109241	0.664364	Non-significant	-0.132624	-0.138462	NPX ~ Mig * Age_c + NSS_17_c + ANO_c + Sex + Error(SampleID)		0.30	2.67		0.221068	0.361415	0.986949	0.993663
HPCAL1	ENSG00000115756	Inflammation	P37235	OID20615	Sex	0.0531538	0.110992	0.664364	Non-significant	-0.153003	-0.136294	NPX ~ Mig * Age_c + NSS_17_c + ANO_c + Sex + Error(SampleID)		0.35	2.64		0.0239276	0.06292	0.072331	0.40339
SEPTIN9	ENSG00000184640	Oncology	Q9UHD8	OID21279	Sex	0.0579443	0.103124	0.664364	Non-significant	0.0930009	-0.13046	NPX ~ Mig * Age_c + NSS_17_c + ANO_c + Sex + Error(SampleID)		0.29	2.77		0.30539	0.456013	0.0213247	0.219941
CD70	ENSG00000125726	Inflammation	P32970	OID20599	Sex	0.0581997	0.106281	0.664364	Non-significant	-0.0669484	-0.126962	NPX ~ Mig * Age_c + NSS_17_c + ANO_c + Sex + Error(SampleID)		0.27	2.72		0.462852	0.60744	0.882697	0.969656
CCL3	ENSG00000277632	Inflammation	P10147	OID20610	Sex	0.0594618	0.102448	0.664364	Non-significant	-0.379798	0.126681	NPX ~ Mig * Age_c + NSS_17_c + ANO_c + Sex + Error(SampleID)		0.26	2.78		0.139	0.254843	0.688599	0.912531
PLIN3	ENSG00000105355	Cardiometabolic	O60664	OID20143	Sex	0.0571036	0.105734	0.664364	Non-significant	-0.157073	-0.110819	NPX ~ Mig * Age_c + NSS_17_c + ANO_c + Sex + Error(SampleID)		0.21	2.73		0.00699476	0.0237109	0.596992	0.881484
AHNAK	ENSG00000124942	Cardiometabolic_II	Q09666	OID30260	Sex	0.0540391	0.104263	0.664364	Non-significant	-0.276977	-0.109215	NPX ~ Mig * Age_c + NSS_17_c + ANO_c + Sex + Error(SampleID)		0.22	2.74		0.991558	0.997836	0.811639	0.949807
SMOC2	ENSG00000112562	Inflammation	Q9H3U7	OID20730	Sex	0.0519853	0.111272	0.664364	Non-significant	-0.432529	0.108178	NPX ~ Mig * Age_c + NSS_17_c + ANO_c + Sex + Error(SampleID)		0.22	2.63		0.0042214	0.0157258	0.165556	0.548826
CD163	ENSG00000177575	Cardiometabolic	Q86VB7	OID20360	Sex	0.0519008	0.111571	0.664364	Non-significant	-0.0665634	-0.107093	NPX ~ Mig * Age_c + NSS_17_c + ANO_c + Sex + Error(SampleID)		0.22	2.63		0.847067	0.899092	0.325006	0.722489
CTHRC1	ENSG00000164932	Cardiometabolic_II	Q96CG8	OID30393	Sex	0.052174	0.110608	0.664364	Non-significant	-0.334797	0.104957	NPX ~ Mig * Age_c + NSS_17_c + ANO_c + Sex + Error(SampleID)		0.21	2.64		0.909854	0.940602	0.116157	0.478164
GCNT1	ENSG00000187210	Oncology	Q02742	OID21379	Sex	0.0554399	0.111108	0.664364	Non-significant	-0.245145	0.103555	NPX ~ Mig * Age_c + NSS_17_c + ANO_c + Sex + Error(SampleID)		0.19	2.64		0.801953	0.868884	0.16209	0.548525
IGDCC4	ENSG00000103742	Cardiometabolic_II	Q8TDY8	OID30402	Sex	0.0538642	0.104841	0.664364	Non-significant	-0.251674	0.100237	NPX ~ Mig * Age_c + NSS_17_c + ANO_c + Sex + Error(SampleID)		0.18	2.73		0.973223	0.984991	0.765527	0.937661
SPOCK1	ENSG00000152377	Neurology	Q08629	OID20924	Sex	0.0537671	0.112774	0.664364	Non-significant	-0.335242	-0.0906363	NPX ~ Mig * Age_c + NSS_17_c + ANO_c + Sex + Error(SampleID)		0.15	2.61		0.105808	0.207351	0.249427	0.653169
BAMBI	ENSG00000095739	Oncology	Q13145	OID21267	Sex	0.0611588	0.101458	0.664364	Non-significant	-0.0956472	-0.0831729	NPX ~ Mig * Age_c + NSS_17_c + ANO_c + Sex + Error(SampleID)		0.11	2.8		0.221621	0.361906	0.138208	0.515429
RELT	ENSG00000054967	Neurology	Q969Z4	OID21142	Sex	0.0520308	0.111111	0.664364	Non-significant	-0.168586	0.0809636	NPX ~ Mig * Age_c + NSS_17_c + ANO_c + Sex + Error(SampleID)		0.12	2.63		0.119329	0.227601	0.844842	0.958223
MANSC1	ENSG00000111261	Oncology	Q9H8J5	OID21492	Sex	0.0514683	0.113115	0.664364	Non-significant	-0.284779	-0.0795834	NPX ~ Mig * Age_c + NSS_17_c + ANO_c + Sex + Error(SampleID)		0.12	2.6		0.0143177	0.042317	0.00485152	0.102828
IGFBP6	ENSG00000167779	Cardiometabolic	P24592	OID20413	Sex	0.0517939	0.11195	0.664364	Non-significant	-0.246792	0.0793766	NPX ~ Mig * Age_c + NSS_17_c + ANO_c + Sex + Error(SampleID)		0.12	2.62		0.0133584	0.0400612	0.919026	0.977813
CNTN4	ENSG00000144619	Neurology	Q8IWV2	OID21117	Sex	0.0515242	0.112914	0.664364	Non-significant	-0.277107	-0.0772573	NPX ~ Mig * Age_c + NSS_17_c + ANO_c + Sex + Error(SampleID)		0.11	2.61		0.0988329	0.196498	0.710604	0.915782
B4GAT1	ENSG00000174684	Neurology	O43505	OID21127	Sex	0.0534221	0.106318	0.664364	Non-significant	-0.332517	-0.0703225	NPX ~ Mig * Age_c + NSS_17_c + ANO_c + Sex + Error(SampleID)		0.09	2.71		0.0942176	0.189562	0.243458	0.649752
CD300LG	ENSG00000161649	Neurology	Q6UXG3	OID21130	Sex	0.0524898	0.109505	0.664364	Non-significant	-0.145067	-0.0671026	NPX ~ Mig * Age_c + NSS_17_c + ANO_c + Sex + Error(SampleID)		0.08	2.66		0.883327	0.926007	0.27131	0.676371
CST3	ENSG00000101439	Cardiometabolic	P01034	OID20400	Sex	0.0559386	0.0981971	0.664364	Non-significant	-0.268813	0.0650237	NPX ~ Mig * Age_c + NSS_17_c + ANO_c + Sex + Error(SampleID)		0.07	2.84		0.11801	0.225758	0.968324	0.988767
A1BG	ENSG00000121410	Inflammation_II	P04217	OID30771	Sex	0.0534686	0.109911	0.664364	Non-significant	-0.15676	-0.0557308	NPX ~ Mig * Age_c + NSS_17_c + ANO_c + Sex + Error(SampleID)		0.06	2.65		0.800827	0.86865	0.326713	0.724191
CD200	ENSG00000091972	Inflammation	P41217	OID20603	Sex	0.0598764	0.101221	0.664364	Non-significant	-0.0455147	-0.0516786	NPX ~ Mig * Age_c + NSS_17_c + ANO_c + Sex + Error(SampleID)		0.04	2.8		0.817825	0.881459	0.116574	0.479194
ERBB3	ENSG00000065361	Inflammation	P21860	OID20705	Sex	0.0537132	0.105343	0.664364	Non-significant	-0.216715	-0.050134	NPX ~ Mig * Age_c + NSS_17_c + ANO_c + Sex + Error(SampleID)		0.05	2.72		0.198331	0.334173	0.830238	0.954144
LAMP2	ENSG00000005893	Neurology	P13473	OID21035	Sex	0.0532455	0.106914	0.664364	Non-significant	-0.0796512	-0.0467203	NPX ~ Mig * Age_c + NSS_17_c + ANO_c + Sex + Error(SampleID)		0.04	2.7		0.384523	0.536392	0.713571	0.916448
APOE	ENSG00000130203	Inflammation_II	P02649	OID30727	ANO_c	0.0688671	0.0685113	0.664444	Non-significant	-0.219862	0.0538276	NPX ~ Mig * Age_c + NSS_17_c + ANO_c + Sex + Error(SampleID)		0.62	3.48		3.79295e-07	1.04343e-05	0.00876983	0.133573
VSNL1	ENSG00000163032	Neurology_II	P62760	OID31105	Mig:Age_c	0.0114175	0.460168	0.664584	Non-significant	-0.374597	-0.00455308	NPX ~ Mig * Age_c + NSS_17_c + ANO_c + Sex + Error(SampleID)		0.27	0.55		0.471834	0.616141	0.874739	0.96776
CES3	ENSG00000172828	Oncology	Q6UWW8	OID21340	Age_c	0.0145313	0.4196	0.665298	Non-significant	-0.0912985	0.0236448	NPX ~ Mig * Age_c + NSS_17_c + ANO_c + Sex + Error(SampleID)		1.66	0.66		0.894973	0.934837	0.532943	0.856149
CBLIF	ENSG00000134812	Cardiometabolic	P27352	OID20179	Age_c	0.0145478	0.419334	0.665298	Non-significant	0.327783	0.0140789	NPX ~ Mig * Age_c + NSS_17_c + ANO_c + Sex + Error(SampleID)		0.58	0.66		0.828328	0.887916	0.694163	0.913817
OTOA	ENSG00000155719	Neurology_II	Q7RTW8	OID30825	Age_c	0.013612	0.419735	0.665298	Non-significant	-0.0561952	-0.0109989	NPX ~ Mig * Age_c + NSS_17_c + ANO_c + Sex + Error(SampleID)		0.39	0.66		0.10206	0.201652	0.579302	0.8758
ITM2A	ENSG00000078596	Inflammation	O43736	OID20504	Mig	0.0249199	0.324428	0.665369	Non-significant	-0.293545	-0.276648	NPX ~ Mig * Age_c + NSS_17_c + ANO_c + Sex + Error(SampleID)	44	0.94		-0.996558	3.70616e-05	0.000316517	0.458065	0.817043
FOXJ3	ENSG00000198815	Inflammation_II	Q9UPW0	OID30445	Mig	0.019642	0.324805	0.665665	Non-significant	-0.246228	-0.213832	NPX ~ Mig * Age_c + NSS_17_c + ANO_c + Sex + Error(SampleID)	48	0.61		-0.994835	0.0437504	0.103446	0.248938	0.653169
LRRFIP1	ENSG00000124831	Oncology_II	Q32MZ4	OID31344	Mig	0.0198955	0.325214	0.666025	Non-significant	-0.262026	-0.243486	NPX ~ Mig * Age_c + NSS_17_c + ANO_c + Sex + Error(SampleID)	48	0.79		-0.993987	0.423321	0.57136	0.601488	0.881628
OXT	ENSG00000101405	Neurology	P01178	OID21047	Age_c	0.0135427	0.420931	0.666119	Non-significant	-1.08049	-0.0240097	NPX ~ Mig * Age_c + NSS_17_c + ANO_c + Sex + Error(SampleID)		1.87	0.66		0.426468	0.573906	0.766567	0.937661
MTHFD2	ENSG00000065911	Neurology_II	P13995	OID31078	Age_c	0.013567	0.420511	0.666119	Non-significant	-0.122217	0.0109915	NPX ~ Mig * Age_c + NSS_17_c + ANO_c + Sex + Error(SampleID)		0.39	0.66		6.00572e-10	1.0739e-07	3.81836e-05	0.00728288
NFASC	ENSG00000163531	Inflammation	O94856	OID20634	Age_c	0.0138306	0.420952	0.666119	Non-significant	-0.181698	-0.00617073	NPX ~ Mig * Age_c + NSS_17_c + ANO_c + Sex + Error(SampleID)		0.11	0.66		0.454542	0.601222	0.950332	0.98258
FAM171B	ENSG00000144369	Oncology_II	Q6P995	OID31338	NSS_17_c	0.0231493	0.291516	0.666157	Non-significant	-0.331681	-0.00810849	NPX ~ Mig * Age_c + NSS_17_c + ANO_c + Sex + Error(SampleID)		0.26	1.14		2.85213e-07	8.24238e-06	0.00882393	0.133573
TNNI3	ENSG00000129991	Cardiometabolic	P19429	OID20050	Mig:Age_c	0.0123502	0.462175	0.666162	Non-significant	-0.37421	0.0141962	NPX ~ Mig * Age_c + NSS_17_c + ANO_c + Sex + Error(SampleID)		2.30	0.55		0.495265	0.633238	0.933462	0.98005
SKIV2L		Cardiometabolic_II	Q15477	OID30056	Mig:Age_c	0.011321	0.462081	0.666162	Non-significant	-0.451794	-0.0118632	NPX ~ Mig * Age_c + NSS_17_c + ANO_c + Sex + Error(SampleID)		1.82	0.55		0.000479872	0.002571	0.08291	0.424761
SCRIB	ENSG00000180900	Inflammation_II	Q14160	OID30558	Mig:Age_c	0.0113458	0.461588	0.666162	Non-significant	-0.159141	-0.00784378	NPX ~ Mig * Age_c + NSS_17_c + ANO_c + Sex + Error(SampleID)		0.79	0.55		1.23839e-05	0.000132698	0.0223544	0.224407
PCDH12	ENSG00000113555	Neurology_II	Q9NPG4	OID31045	Mig:Age_c	0.0113154	0.462192	0.666162	Non-significant	-0.276149	-0.00339131	NPX ~ Mig * Age_c + NSS_17_c + ANO_c + Sex + Error(SampleID)		0.15	0.55		1.59087e-05	0.000160535	0.109517	0.474196
INPP5D	ENSG00000168918	Cardiometabolic_II	Q92835	OID30259	Sex	0.0511498	0.114266	0.666237	Non-significant	-0.226114	-0.282996	NPX ~ Mig * Age_c + NSS_17_c + ANO_c + Sex + Error(SampleID)		1.54	2.59		0.942324	0.963933	0.664742	0.90478
MILR1	ENSG00000271605	Inflammation	Q7Z6M3	OID20482	Sex	0.0521415	0.114547	0.666237	Non-significant	-0.320141	-0.218684	NPX ~ Mig * Age_c + NSS_17_c + ANO_c + Sex + Error(SampleID)		0.91	2.59		0.436192	0.582758	0.453251	0.813521
MYO6	ENSG00000196586	Neurology_II	Q9UM54	OID30989	Sex	0.0510658	0.114571	0.666237	Non-significant	-0.304264	-0.150207	NPX ~ Mig * Age_c + NSS_17_c + ANO_c + Sex + Error(SampleID)		0.43	2.58		0.0312656	0.0786728	0.00778112	0.12721
ATG4A	ENSG00000101844	Oncology	Q8WYN0	OID21246	Sex	0.0564319	0.116112	0.66645	Non-significant	-0.222142	-0.489127	NPX ~ Mig * Age_c + NSS_17_c + ANO_c + Sex + Error(SampleID)		3.96	2.57		0.682265	0.785779	0.438923	0.799706
MNDA	ENSG00000163563	Cardiometabolic	P41218	OID20156	Sex	0.0536115	0.117351	0.66645	Non-significant	-0.17157	-0.433425	NPX ~ Mig * Age_c + NSS_17_c + ANO_c + Sex + Error(SampleID)		3.37	2.55		0.288173	0.439245	0.789127	0.947407
CCNE1	ENSG00000105173	Inflammation_II	P24864	OID30456	Sex	0.0496218	0.119966	0.66645	Non-significant	0.39286	0.315816	NPX ~ Mig * Age_c + NSS_17_c + ANO_c + Sex + Error(SampleID)		1.98	2.51		2.86823e-08	1.74413e-06	0.109303	0.474196
NFE2	ENSG00000123405	Cardiometabolic_II	Q16621	OID30268	Sex	0.0502605	0.117547	0.66645	Non-significant	-0.133713	-0.29646	NPX ~ Mig * Age_c + NSS_17_c + ANO_c + Sex + Error(SampleID)		1.72	2.54		0.0732688	0.154475	0.756277	0.937537
USP25	ENSG00000155313	Oncology_II	Q9UHP3	OID31428	Sex	0.0502654	0.117528	0.66645	Non-significant	-0.160478	-0.291088	NPX ~ Mig * Age_c + NSS_17_c + ANO_c + Sex + Error(SampleID)		1.66	2.54		0.185806	0.318548	0.631048	0.888081
EGLN1	ENSG00000135766	Inflammation	Q9GZT9	OID20572	Sex	0.0552635	0.115799	0.66645	Non-significant	-0.285593	-0.282011	NPX ~ Mig * Age_c + NSS_17_c + ANO_c + Sex + Error(SampleID)		1.41	2.57		0.00225097	0.00930641	0.515669	0.843677
EDF1	ENSG00000107223	Neurology_II	O60869	OID31010	Sex	0.0500289	0.118418	0.66645	Non-significant	-0.0227062	-0.265003	NPX ~ Mig * Age_c + NSS_17_c + ANO_c + Sex + Error(SampleID)		1.38	2.53		0.0144048	0.0424901	0.00246687	0.0696933
MANF	ENSG00000145050	Inflammation	P55145	OID20707	Sex	0.049941	0.118751	0.66645	Non-significant	0.144425	-0.25345	NPX ~ Mig * Age_c + NSS_17_c + ANO_c + Sex + Error(SampleID)		1.26	2.52		0.339382	0.491881	0.65267	0.902072
SKAP1	ENSG00000141293	Neurology	Q86WV1	OID20906	Sex	0.052077	0.118752	0.66645	Non-significant	-0.307078	-0.245175	NPX ~ Mig * Age_c + NSS_17_c + ANO_c + Sex + Error(SampleID)		1.16	2.53		0.053962	0.121563	0.0116603	0.15662
SRP14	ENSG00000140319	Oncology	P37108	OID21324	Sex	0.0533868	0.118144	0.66645	Non-significant	-0.000415152	-0.236925	NPX ~ Mig * Age_c + NSS_17_c + ANO_c + Sex + Error(SampleID)		1.06	2.54		0.218736	0.358418	0.000705524	0.0346837
SPTBN2	ENSG00000173898	Neurology_II	O15020	OID30876	Sex	0.0507626	0.115682	0.66645	Non-significant	-0.29911	-0.218157	NPX ~ Mig * Age_c + NSS_17_c + ANO_c + Sex + Error(SampleID)		0.92	2.57		0.0757717	0.159048	0.937658	0.98141
MPHOSPH8	ENSG00000196199	Cardiometabolic	Q99549	OID20092	Sex	0.0540644	0.119944	0.66645	Non-significant	0.0635539	-0.204309	NPX ~ Mig * Age_c + NSS_17_c + ANO_c + Sex + Error(SampleID)		0.75	2.51		0.0245926	0.0643727	0.384396	0.771284
ACE2	ENSG00000130234	Cardiometabolic	Q9BYF1	OID20105	Sex	0.0545264	0.118328	0.66645	Non-significant	0.154187	0.20074	NPX ~ Mig * Age_c + NSS_17_c + ANO_c + Sex + Error(SampleID)		0.72	2.54		3.58652e-06	5.26207e-05	0.80515	0.9487
MITD1	ENSG00000158411	Neurology	Q8WV92	OID20959	Sex	0.0523219	0.117866	0.66645	Non-significant	-0.184569	-0.181818	NPX ~ Mig * Age_c + NSS_17_c + ANO_c + Sex + Error(SampleID)		0.63	2.54		0.026404	0.068612	0.00113682	0.0439521
WFDC12	ENSG00000168703	Oncology	Q8WWY7	OID21462	Sex	0.0508808	0.119145	0.66645	Non-significant	-0.0717523	0.172236	NPX ~ Mig * Age_c + NSS_17_c + ANO_c + Sex + Error(SampleID)		0.58	2.52		0.400307	0.551754	0.146703	0.530433
NT5E	ENSG00000135318	Oncology	P21589	OID21498	Sex	0.0496402	0.119896	0.66645	Non-significant	-0.0454683	0.170519	NPX ~ Mig * Age_c + NSS_17_c + ANO_c + Sex + Error(SampleID)		0.58	2.51		2.23937e-05	0.000211892	0.0514406	0.343859
MB	ENSG00000198125	Cardiometabolic	P02144	OID20263	Sex	0.0503039	0.117385	0.66645	Non-significant	-0.460435	0.140828	NPX ~ Mig * Age_c + NSS_17_c + ANO_c + Sex + Error(SampleID)		0.39	2.54		0.723484	0.814334	0.37513	0.765511
PLA2G4A	ENSG00000116711	Inflammation	P47712	OID20685	Sex	0.0499895	0.118567	0.66645	Non-significant	-0.239095	-0.131187	NPX ~ Mig * Age_c + NSS_17_c + ANO_c + Sex + Error(SampleID)		0.34	2.53		0.000466463	0.00251328	0.359182	0.756466
FKBP14	ENSG00000106080	Neurology_II	Q9NWM8	OID31065	Sex	0.0496273	0.119945	0.66645	Non-significant	-0.237842	-0.121661	NPX ~ Mig * Age_c + NSS_17_c + ANO_c + Sex + Error(SampleID)		0.29	2.51		0.0202973	0.0555169	0.588211	0.877511
C4BPB	ENSG00000123843	Oncology	P20851	OID21481	Sex	0.0506151	0.116227	0.66645	Non-significant	-0.0478147	-0.111318	NPX ~ Mig * Age_c + NSS_17_c + ANO_c + Sex + Error(SampleID)		0.24	2.56		0.42855	0.576437	0.891283	0.969656
CLEC11A	ENSG00000105472	Neurology	Q9Y240	OID21112	Sex	0.049831	0.119168	0.66645	Non-significant	-0.171923	0.0963329	NPX ~ Mig * Age_c + NSS_17_c + ANO_c + Sex + Error(SampleID)		0.18	2.52		0.29359	0.443033	0.997975	0.998884
CNPY4	ENSG00000166997	Oncology	Q8N129	OID21317	Sex	0.0540354	0.115871	0.66645	Non-significant	-0.200211	-0.0809402	NPX ~ Mig * Age_c + NSS_17_c + ANO_c + Sex + Error(SampleID)		0.12	2.57		0.271854	0.421862	0.0694729	0.398437
CTSS	ENSG00000163131	Neurology	P25774	OID21056	Sex	0.0509781	0.114892	0.66645	Non-significant	-0.0603188	0.0547739	NPX ~ Mig * Age_c + NSS_17_c + ANO_c + Sex + Error(SampleID)		0.06	2.58		0.529603	0.663685	0.601142	0.881628
APOE	ENSG00000130203	Inflammation_II	P02649	OID30727	Mig	0.0192971	0.325925	0.666591	Non-significant	-0.219862	-0.218733	NPX ~ Mig * Age_c + NSS_17_c + ANO_c + Sex + Error(SampleID)	47	0.62		-0.99273	3.79295e-07	1.04343e-05	0.00876983	0.133573
FKBP4	ENSG00000004478	Neurology	Q02790	OID20960	Mig	0.0210589	0.325956	0.666591	Non-significant	-0.222454	-0.200887	NPX ~ Mig * Age_c + NSS_17_c + ANO_c + Sex + Error(SampleID)	46	0.52		-0.992894	0.620188	0.738393	0.816648	0.951703
FGF6	ENSG00000111241	Inflammation_II	P10767	OID30443	Mig:Age_c	0.0112754	0.462989	0.666921	Non-significant	-0.0397415	-0.00824891	NPX ~ Mig * Age_c + NSS_17_c + ANO_c + Sex + Error(SampleID)		0.88	0.55		0.0187601	0.051958	0.420487	0.78989
SDCCAG8	ENSG00000054282	Oncology_II	Q86SQ7	OID31423	Mig:Age_c	0.0112656	0.463185	0.666921	Non-significant	-0.0881698	-0.0076425	NPX ~ Mig * Age_c + NSS_17_c + ANO_c + Sex + Error(SampleID)		0.76	0.55		0.0129387	0.0392136	0.949898	0.98258
ENTPD5	ENSG00000187097	Cardiometabolic	O75356	OID20104	Mig:Age_c	0.0122821	0.463419	0.666923	Non-significant	-0.160325	0.00301445	NPX ~ Mig * Age_c + NSS_17_c + ANO_c + Sex + Error(SampleID)		0.10	0.55		0.32559	0.477498	0.819941	0.952501
LAT	ENSG00000213658	Inflammation	O43561	OID20640	Mig:Age_c	0.0114802	0.463698	0.666988	Non-significant	-0.319019	-0.0103154	NPX ~ Mig * Age_c + NSS_17_c + ANO_c + Sex + Error(SampleID)		1.37	0.55		0.00743812	0.0249771	0.658686	0.903373
ANXA3	ENSG00000138772	Neurology	P12429	OID21036	Age_c	0.013478	0.422049	0.667117	Non-significant	0.15926	0.0175353	NPX ~ Mig * Age_c + NSS_17_c + ANO_c + Sex + Error(SampleID)		1.00	0.66		0.486519	0.625025	0.84845	0.9592
DNAJB14	ENSG00000164031	Oncology_II	Q8TBM8	OID31434	Age_c	0.0134851	0.421926	0.667117	Non-significant	-0.212942	-0.0128414	NPX ~ Mig * Age_c + NSS_17_c + ANO_c + Sex + Error(SampleID)		0.54	0.66		0.0496888	0.113365	0.112136	0.475521
CPQ	ENSG00000104324	Cardiometabolic_II	Q9Y646	OID30406	Mig:Age_c	0.011216	0.464177	0.667342	Non-significant	-0.102186	-0.0041349	NPX ~ Mig * Age_c + NSS_17_c + ANO_c + Sex + Error(SampleID)		0.22	0.54		0.147231	0.267108	0.389636	0.774395
GRPEL1	ENSG00000109519	Oncology	Q9HAV7	OID21309	Age_c	0.0143397	0.422704	0.667783	Non-significant	0.17058	-0.0188901	NPX ~ Mig * Age_c + NSS_17_c + ANO_c + Sex + Error(SampleID)		1.07	0.65		0.0014359	0.00633965	0.360938	0.756466
IL6	ENSG00000136244	Inflammation	P05231	OID20563	Age_c	0.0146482	0.423001	0.667884	Non-significant	0.0538671	-0.02781	NPX ~ Mig * Age_c + NSS_17_c + ANO_c + Sex + Error(SampleID)		1.82	0.65		0.0814494	0.168616	0.185003	0.574858
PGLYRP4	ENSG00000163218	Cardiometabolic_II	Q96LB8	OID30101	Age_c	0.0134046	0.423324	0.668025	Non-significant	-0.0433445	0.0172434	NPX ~ Mig * Age_c + NSS_17_c + ANO_c + Sex + Error(SampleID)		0.98	0.65		0.00118511	0.00540909	0.439017	0.799706
PSMA1	ENSG00000129084	Oncology	P25786	OID21221	Mig:Age_c	0.012462	0.465346	0.66835	Non-significant	0.58957	-0.0146373	NPX ~ Mig * Age_c + NSS_17_c + ANO_c + Sex + Error(SampleID)		2.22	0.54		1.25459e-06	2.52773e-05	0.0231625	0.227281
CRTAC1	ENSG00000095713	Cardiometabolic	Q9NQ79	OID20279	Mig:Age_c	0.0111653	0.465193	0.66835	Non-significant	-0.25155	-0.00288756	NPX ~ Mig * Age_c + NSS_17_c + ANO_c + Sex + Error(SampleID)		0.11	0.54		0.23925	0.38347	0.840292	0.957036
LAIR2	ENSG00000167618	Neurology	Q6ISS4	OID20965	NSS_17_c	0.0238653	0.294458	0.668445	Non-significant	-0.253976	0.0189307	NPX ~ Mig * Age_c + NSS_17_c + ANO_c + Sex + Error(SampleID)		1.36	1.12		0.00651047	0.0223339	0.118107	0.482032
CDKL5	ENSG00000008086	Neurology_II	O76039	OID30796	NSS_17_c	0.022803	0.295198	0.668445	Non-significant	-0.0211922	-0.0171289	NPX ~ Mig * Age_c + NSS_17_c + ANO_c + Sex + Error(SampleID)		1.17	1.12		0.00011422	0.00079898	0.0433656	0.316502
NUDT5	ENSG00000165609	Neurology	Q9UKK9	OID21115	NSS_17_c	0.0228659	0.294524	0.668445	Non-significant	-0.372378	-0.0135727	NPX ~ Mig * Age_c + NSS_17_c + ANO_c + Sex + Error(SampleID)		0.73	1.12		0.000487548	0.0025926	0.100529	0.452313
SLMAP	ENSG00000163681	Oncology_II	Q14BN4	OID31441	NSS_17_c	0.0229322	0.293817	0.668445	Non-significant	0.0647897	0.0117652	NPX ~ Mig * Age_c + NSS_17_c + ANO_c + Sex + Error(SampleID)		0.55	1.13		2.61722e-05	0.000239996	0.516782	0.844383
TGFA	ENSG00000163235	Inflammation	P01135	OID20600	NSS_17_c	0.0250106	0.29385	0.668445	Non-significant	0.0889784	0.0115816	NPX ~ Mig * Age_c + NSS_17_c + ANO_c + Sex + Error(SampleID)		0.49	1.13		0.0468048	0.108604	0.80369	0.947798
ENO2	ENSG00000111674	Neurology	P09104	OID21046	NSS_17_c	0.0229781	0.293329	0.668445	Non-significant	-0.398493	0.0115413	NPX ~ Mig * Age_c + NSS_17_c + ANO_c + Sex + Error(SampleID)		0.53	1.13		0.00251454	0.0102044	0.155997	0.546946
GAST	ENSG00000184502	Neurology_II	P01350	OID31083	NSS_17_c	0.0228841	0.29433	0.668445	Non-significant	0.0624046	-0.0110662	NPX ~ Mig * Age_c + NSS_17_c + ANO_c + Sex + Error(SampleID)		0.49	1.12		2.45463e-05	0.000228753	0.34587	0.746005
PRG3	ENSG00000156575	Cardiometabolic_II	Q9Y2Y8	OID30383	NSS_17_c	0.0229523	0.293603	0.668445	Non-significant	0.101472	-0.0108802	NPX ~ Mig * Age_c + NSS_17_c + ANO_c + Sex + Error(SampleID)		0.47	1.13		0.34503	0.496915	0.241113	0.647115
SPRED2	ENSG00000198369	Inflammation_II	Q7Z698	OID30423	NSS_17_c	0.0228266	0.294944	0.668445	Non-significant	0.16311	-0.0100751	NPX ~ Mig * Age_c + NSS_17_c + ANO_c + Sex + Error(SampleID)		0.40	1.12		1.44983e-08	1.09085e-06	0.00354815	0.0882717
DPP6	ENSG00000130226	Oncology	P42658	OID21354	NSS_17_c	0.0245552	0.292857	0.668445	Non-significant	-0.00426455	0.00959983	NPX ~ Mig * Age_c + NSS_17_c + ANO_c + Sex + Error(SampleID)		0.34	1.13		0.441568	0.587867	0.583345	0.877067
MRPS16	ENSG00000182180	Inflammation_II	Q9Y3D3	OID30489	NSS_17_c	0.0228367	0.294837	0.668445	Non-significant	0.132146	-0.00858736	NPX ~ Mig * Age_c + NSS_17_c + ANO_c + Sex + Error(SampleID)		0.29	1.12		1.73105e-06	3.23696e-05	0.983561	0.993633
SPACA5_SPACA5B		Neurology_II	Q96QH8	OID30990	NSS_17_c	0.0227914	0.295321	0.668445	Non-significant	-0.184937	-0.00687247	NPX ~ Mig * Age_c + NSS_17_c + ANO_c + Sex + Error(SampleID)		0.19	1.12		0.697519	0.796647	0.0874189	0.429123
TEF	ENSG00000167074	Cardiometabolic_II	Q10587	OID30103	Mig	0.0197392	0.327696	0.668478	Non-significant	-0.473344	-0.445188	NPX ~ Mig * Age_c + NSS_17_c + ANO_c + Sex + Error(SampleID)	48	2.68		-0.988849	1.40217e-08	1.08422e-06	0.135417	0.511118
PDLIM5	ENSG00000163110	Neurology_II	Q96HC4	OID31063	Mig	0.0199667	0.327294	0.668478	Non-significant	-0.293142	-0.262621	NPX ~ Mig * Age_c + NSS_17_c + ANO_c + Sex + Error(SampleID)	48	0.93		-0.989679	0.0331991	0.0826333	0.0908262	0.436729
TXLNA	ENSG00000084652	Neurology	P40222	OID20952	Mig	0.0208944	0.327813	0.668478	Non-significant	-0.246673	-0.240161	NPX ~ Mig * Age_c + NSS_17_c + ANO_c + Sex + Error(SampleID)	46	0.75		-0.989049	0.879761	0.922991	0.0168456	0.195126
CTSC	ENSG00000109861	Inflammation	P53634	OID20679	Mig	0.0196029	0.327636	0.668478	Non-significant	-0.101129	-0.124627	NPX ~ Mig * Age_c + NSS_17_c + ANO_c + Sex + Error(SampleID)	48	0.21		-0.988973	0.870465	0.915925	0.0659726	0.388356
FCRL5	ENSG00000143297	Neurology	Q96RD9	OID21111	NSS_17_c	0.0227574	0.295686	0.668741	Non-significant	-0.183259	0.0117364	NPX ~ Mig * Age_c + NSS_17_c + ANO_c + Sex + Error(SampleID)		0.55	1.12		0.180525	0.311697	0.646655	0.898491
TNF	ENSG00000232810	Oncology	P01375	OID21237	Mig:Age_c	0.0124149	0.466195	0.668898	Non-significant	-0.280941	-0.0097694	NPX ~ Mig * Age_c + NSS_17_c + ANO_c + Sex + Error(SampleID)		0.99	0.54		0.000211565	0.00133618	0.768989	0.93803
CLEC6A	ENSG00000205846	Oncology	Q6EIG7	OID21228	Mig:Age_c	0.0124184	0.466132	0.668898	Non-significant	-0.0124124	0.00604932	NPX ~ Mig * Age_c + NSS_17_c + ANO_c + Sex + Error(SampleID)		0.38	0.54		0.907354	0.940602	0.969174	0.988876
FBN2	ENSG00000138829	Neurology_II	P35556	OID30974	Age_c	0.0136405	0.424184	0.669013	Non-significant	-0.283267	-0.0158485	NPX ~ Mig * Age_c + NSS_17_c + ANO_c + Sex + Error(SampleID)		0.76	0.65		0.724457	0.814334	0.497755	0.836752
ITGAV	ENSG00000138448	Oncology	P06756	OID21416	Mig	0.0212835	0.328507	0.669415	Non-significant	-0.112049	-0.0714776	NPX ~ Mig * Age_c + NSS_17_c + ANO_c + Sex + Error(SampleID)	47	0.07		-0.987391	0.011024	0.0344697	0.0858482	0.427895
TCN2	ENSG00000185339	Cardiometabolic	P20062	OID20341	NSS_17_c	0.0227008	0.296294	0.669587	Non-significant	0.0322532	0.00511409	NPX ~ Mig * Age_c + NSS_17_c + ANO_c + Sex + Error(SampleID)		0.10	1.11		0.441318	0.587867	0.803456	0.947798
CEACAM8	ENSG00000124469	Cardiometabolic	P31997	OID20102	Age_c	0.0145142	0.425146	0.670161	Non-significant	0.154299	0.0178721	NPX ~ Mig * Age_c + NSS_17_c + ANO_c + Sex + Error(SampleID)		0.76	0.65		0.534979	0.667314	0.685901	0.911879
CNTN3	ENSG00000113805	Neurology	Q9P232	OID21092	NSS_17_c	0.0226442	0.296905	0.670437	Non-significant	-0.458051	-0.00809113	NPX ~ Mig * Age_c + NSS_17_c + ANO_c + Sex + Error(SampleID)		0.26	1.11		0.724675	0.814334	0.164363	0.548525
CXCL8	ENSG00000169429	Oncology	P10145	OID21430	Mig:Age_c	0.0112691	0.467861	0.670952	Non-significant	0.160346	-0.00747575	NPX ~ Mig * Age_c + NSS_17_c + ANO_c + Sex + Error(SampleID)		0.73	0.54		0.122199	0.231685	0.201168	0.597655
DEFB4A_DEFB4B		Oncology	O15263	OID21373	Age_c	0.0141442	0.425907	0.670991	Non-significant	-0.0590052	-0.0251659	NPX ~ Mig * Age_c + NSS_17_c + ANO_c + Sex + Error(SampleID)		1.93	0.65		0.972816	0.984991	0.224986	0.627985
MPIG6B	ENSG00000204420	Inflammation	O95866	OID20779	Mig:Age_c	0.0109772	0.468998	0.671188	Non-significant	0.347324	-0.0122292	NPX ~ Mig * Age_c + NSS_17_c + ANO_c + Sex + Error(SampleID)		1.99	0.53		0.93276	0.957527	0.726569	0.924684
CCL28	ENSG00000151882	Inflammation	Q9NRJ3	OID20569	Mig:Age_c	0.0119571	0.469433	0.671188	Non-significant	-0.337463	-0.0113055	NPX ~ Mig * Age_c + NSS_17_c + ANO_c + Sex + Error(SampleID)		1.49	0.53		0.719386	0.812062	0.94559	0.982075
INPPL1	ENSG00000165458	Oncology	O15357	OID21314	Mig:Age_c	0.0116979	0.469283	0.671188	Non-significant	-0.106807	-0.00800358	NPX ~ Mig * Age_c + NSS_17_c + ANO_c + Sex + Error(SampleID)		0.82	0.53		0.210607	0.348695	0.850533	0.960669
DDC	ENSG00000132437	Cardiometabolic	P20711	OID20215	Mig:Age_c	0.0117018	0.469208	0.671188	Non-significant	0.152146	-0.00581394	NPX ~ Mig * Age_c + NSS_17_c + ANO_c + Sex + Error(SampleID)		0.44	0.53		0.0181446	0.0506951	0.00989024	0.142191
SIGLEC15	ENSG00000197046	Neurology	Q6ZMC9	OID20812	Mig:Age_c	0.0120144	0.468364	0.671188	Non-significant	-0.119362	-0.00570362	NPX ~ Mig * Age_c + NSS_17_c + ANO_c + Sex + Error(SampleID)		0.42	0.54		0.0151109	0.0441145	0.00783777	0.127408
PTX3	ENSG00000163661	Inflammation	P26022	OID20570	Mig:Age_c	0.0119678	0.469234	0.671188	Non-significant	-0.0510362	-0.00568199	NPX ~ Mig * Age_c + NSS_17_c + ANO_c + Sex + Error(SampleID)		0.38	0.53		0.00735686	0.0247623	0.254014	0.659468
UBXN1	ENSG00000162191	Inflammation_II	Q04323	OID30654	NSS_17_c	0.0224297	0.29923	0.671383	Non-significant	-0.43134	-0.0240599	NPX ~ Mig * Age_c + NSS_17_c + ANO_c + Sex + Error(SampleID)		2.35	1.1		0.0391587	0.0941453	0.794432	0.947425
MYOM1	ENSG00000101605	Neurology_II	P52179	OID30834	NSS_17_c	0.0224755	0.298731	0.671383	Non-significant	-0.390745	-0.0228935	NPX ~ Mig * Age_c + NSS_17_c + ANO_c + Sex + Error(SampleID)		2.12	1.1		7.62879e-08	3.07408e-06	0.000577179	0.0317559
USP8	ENSG00000138592	Cardiometabolic	P40818	OID20110	NSS_17_c	0.0245197	0.298698	0.671383	Non-significant	0.235909	-0.0221963	NPX ~ Mig * Age_c + NSS_17_c + ANO_c + Sex + Error(SampleID)		1.85	1.11		0.432337	0.57908	0.61992	0.883925
ACOT13	ENSG00000112304	Oncology_II	Q9NPJ3	OID31522	NSS_17_c	0.0225061	0.298399	0.671383	Non-significant	-0.0896388	-0.0171523	NPX ~ Mig * Age_c + NSS_17_c + ANO_c + Sex + Error(SampleID)		1.19	1.11		0.0377746	0.0914325	0.221639	0.62642
CES2	ENSG00000172831	Oncology	O00748	OID21366	NSS_17_c	0.0239043	0.299425	0.671383	Non-significant	0.142882	0.0162329	NPX ~ Mig * Age_c + NSS_17_c + ANO_c + Sex + Error(SampleID)		1.01	1.1		1.59386e-05	0.000160535	0.651829	0.901645
NPL	ENSG00000135838	Cardiometabolic_II	Q9BXD5	OID30329	NSS_17_c	0.0228969	0.299331	0.671383	Non-significant	-0.256121	-0.0129716	NPX ~ Mig * Age_c + NSS_17_c + ANO_c + Sex + Error(SampleID)		0.66	1.1		0.476541	0.618314	0.515974	0.843677
IL36G	ENSG00000136688	Inflammation_II	Q9NZH8	OID30551	NSS_17_c	0.0223528	0.30007	0.671383	Non-significant	-0.313561	-0.0117202	NPX ~ Mig * Age_c + NSS_17_c + ANO_c + Sex + Error(SampleID)		0.56	1.1		0.225891	0.36741	0.529015	0.855351
GPC5	ENSG00000179399	Neurology	P78333	OID20944	NSS_17_c	0.0233322	0.29998	0.671383	Non-significant	-0.275429	0.0116678	NPX ~ Mig * Age_c + NSS_17_c + ANO_c + Sex + Error(SampleID)		0.53	1.1		0.0411441	0.0980957	0.384036	0.771284
SMPDL3A	ENSG00000172594	Inflammation	Q92484	OID20676	NSS_17_c	0.0223264	0.300359	0.671383	Non-significant	-0.0444789	-0.0113102	NPX ~ Mig * Age_c + NSS_17_c + ANO_c + Sex + Error(SampleID)		0.52	1.1		0.0704626	0.149884	0.7479	0.934004
CXCL17	ENSG00000189377	Inflammation	Q6UXB2	OID20622	NSS_17_c	0.0228444	0.299893	0.671383	Non-significant	-0.0136215	-0.0112214	NPX ~ Mig * Age_c + NSS_17_c + ANO_c + Sex + Error(SampleID)		0.50	1.1		0.105886	0.207351	0.197589	0.590703
FGFBP3	ENSG00000174721	Neurology_II	Q8TAT2	OID31108	NSS_17_c	0.0224238	0.299294	0.671383	Non-significant	-0.555885	-0.00858402	NPX ~ Mig * Age_c + NSS_17_c + ANO_c + Sex + Error(SampleID)		0.30	1.1		0.495919	0.633686	0.917253	0.977763
FOLR1	ENSG00000110195	Oncology	P15328	OID21529	NSS_17_c	0.022438	0.29914	0.671383	Non-significant	-0.278064	-0.0054505	NPX ~ Mig * Age_c + NSS_17_c + ANO_c + Sex + Error(SampleID)		0.12	1.1		0.910219	0.940602	0.0968375	0.446139
SERPINA1	ENSG00000197249	Inflammation_II	P01009	OID30750	NSS_17_c	0.0227995	0.300374	0.671383	Non-significant	0.0423875	0.00390591	NPX ~ Mig * Age_c + NSS_17_c + ANO_c + Sex + Error(SampleID)		0.06	1.1		0.00295745	0.0116226	0.141641	0.520867
SNU13	ENSG00000100138	Cardiometabolic_II	P55769	OID30052	NSS_17_c	0.0222907	0.300749	0.671606	Non-significant	0.0575788	-0.0222628	NPX ~ Mig * Age_c + NSS_17_c + ANO_c + Sex + Error(SampleID)		2.02	1.09		8.29355e-05	0.00060997	0.00763783	0.126531
BLMH	ENSG00000108578	Cardiometabolic	Q13867	OID20336	NSS_17_c	0.022273	0.300944	0.671606	Non-significant	-0.36367	-0.00824935	NPX ~ Mig * Age_c + NSS_17_c + ANO_c + Sex + Error(SampleID)		0.28	1.09		0.0230094	0.0612371	0.753596	0.936625
SAT1	ENSG00000130066	Cardiometabolic_II	P21673	OID30111	NSS_17_c	0.0221865	0.301895	0.671633	Non-significant	-0.0487991	-0.0184101	NPX ~ Mig * Age_c + NSS_17_c + ANO_c + Sex + Error(SampleID)		1.39	1.09		5.87283e-05	0.000460334	0.0116575	0.15662
IGFBP2	ENSG00000115457	Cardiometabolic	P18065	OID20325	NSS_17_c	0.0222354	0.301357	0.671633	Non-significant	-0.0548673	-0.0109612	NPX ~ Mig * Age_c + NSS_17_c + ANO_c + Sex + Error(SampleID)		0.49	1.09		0.018104	0.0506309	0.203038	0.598468
LCP1	ENSG00000136167	Cardiometabolic_II	P13796	OID30367	NSS_17_c	0.0222002	0.301744	0.671633	Non-significant	-0.12207	-0.0103557	NPX ~ Mig * Age_c + NSS_17_c + ANO_c + Sex + Error(SampleID)		0.44	1.09		0.102824	0.203022	0.92159	0.978122
LILRB1	ENSG00000104972	Cardiometabolic	Q8NHL6	OID20323	NSS_17_c	0.0221921	0.301833	0.671633	Non-significant	-0.096116	-0.00500432	NPX ~ Mig * Age_c + NSS_17_c + ANO_c + Sex + Error(SampleID)		0.10	1.09		0.0265244	0.0688624	0.0560405	0.360296
DOCK9	ENSG00000088387	Neurology_II	Q9BZ29	OID30836	Mig	0.0197522	0.330104	0.671711	Non-significant	-0.40703	-0.375233	NPX ~ Mig * Age_c + NSS_17_c + ANO_c + Sex + Error(SampleID)	48	1.92		-0.983889	0.000980291	0.00457504	0.677245	0.908551
CTSD	ENSG00000117984	Cardiometabolic	P07339	OID20358	Mig	0.0193675	0.329938	0.671711	Non-significant	-0.0483659	-0.127224	NPX ~ Mig * Age_c + NSS_17_c + ANO_c + Sex + Error(SampleID)	48	0.22		-0.984229	0.162791	0.287674	0.273864	0.678377
KLF4	ENSG00000136826	Neurology_II	O43474	OID30808	Age_c	0.0132118	0.4267	0.671871	Non-significant	-0.285738	0.017361	NPX ~ Mig * Age_c + NSS_17_c + ANO_c + Sex + Error(SampleID)		1.00	0.64		0.513538	0.649528	0.357478	0.755526
KLRF1	ENSG00000150045	Inflammation_II	Q9NZS2	OID30464	Age_c	0.01319	0.427086	0.672037	Non-significant	-0.330443	-0.0103786	NPX ~ Mig * Age_c + NSS_17_c + ANO_c + Sex + Error(SampleID)		0.36	0.64		0.00376682	0.0142227	0.0298486	0.254158
FST	ENSG00000134363	Inflammation	P19883	OID20770	Age_c	0.0131792	0.427275	0.672037	Non-significant	-0.456355	-0.00935364	NPX ~ Mig * Age_c + NSS_17_c + ANO_c + Sex + Error(SampleID)		0.29	0.64		0.36323	0.515611	0.113717	0.477042
AGRP	ENSG00000159723	Inflammation	O00253	OID20658	Mig:Age_c	0.0111287	0.470662	0.672274	Non-significant	-0.0675903	0.00784934	NPX ~ Mig * Age_c + NSS_17_c + ANO_c + Sex + Error(SampleID)		0.82	0.53		0.00670316	0.0228322	0.795127	0.947425
HS3ST3B1	ENSG00000125430	Oncology	Q9Y662	OID21303	Mig:Age_c	0.0116333	0.47052	0.672274	Non-significant	-0.397538	0.00722684	NPX ~ Mig * Age_c + NSS_17_c + ANO_c + Sex + Error(SampleID)		0.67	0.53		9.45624e-07	1.97477e-05	0.00263387	0.0724568
ZP3	ENSG00000188372	Cardiometabolic_II	P21754	OID30265	Sex	0.0478811	0.126834	0.672329	Non-significant	-0.636613	-0.503301	NPX ~ Mig * Age_c + NSS_17_c + ANO_c + Sex + Error(SampleID)		5.21	2.41		0.000560356	0.00289906	0.643274	0.896011
CENPF	ENSG00000117724	Oncology_II	P49454	OID31329	Sex	0.0497819	0.127421	0.672329	Non-significant	-0.718044	-0.369727	NPX ~ Mig * Age_c + NSS_17_c + ANO_c + Sex + Error(SampleID)		2.72	2.41		0.0202499	0.0554932	0.805781	0.9487
RPE	ENSG00000197713	Oncology_II	Q96AT9	OID31324	Sex	0.0504562	0.124806	0.672329	Non-significant	-0.466477	-0.34712	NPX ~ Mig * Age_c + NSS_17_c + ANO_c + Sex + Error(SampleID)		2.37	2.44		0.00122954	0.00557482	0.835733	0.954917
HGS	ENSG00000185359	Oncology	O14964	OID21175	Sex	0.0535572	0.126115	0.672329	Non-significant	-0.334489	-0.315598	NPX ~ Mig * Age_c + NSS_17_c + ANO_c + Sex + Error(SampleID)		1.74	2.43		0.0156766	0.0452126	0.0624677	0.375165
VTA1	ENSG00000009844	Neurology	Q9NP79	OID21016	Sex	0.0488542	0.122944	0.672329	Non-significant	-0.214322	-0.304861	NPX ~ Mig * Age_c + NSS_17_c + ANO_c + Sex + Error(SampleID)		1.87	2.47		0.179049	0.309336	0.533773	0.856492
NDST1	ENSG00000070614	Oncology_II	P52848	OID31369	Sex	0.0479986	0.126357	0.672329	Non-significant	-0.529794	0.304816	NPX ~ Mig * Age_c + NSS_17_c + ANO_c + Sex + Error(SampleID)		1.91	2.42		4.58947e-05	0.000376232	0.451153	0.812797
PMVK	ENSG00000163344	Neurology	Q15126	OID20850	Sex	0.0526105	0.125184	0.672329	Non-significant	0.379149	-0.301983	NPX ~ Mig * Age_c + NSS_17_c + ANO_c + Sex + Error(SampleID)		1.68	2.44		0.968615	0.981923	0.19677	0.589485
TOP2B	ENSG00000077097	Inflammation_II	Q02880	OID30559	Sex	0.0479529	0.126543	0.672329	Non-significant	-0.0934712	-0.297213	NPX ~ Mig * Age_c + NSS_17_c + ANO_c + Sex + Error(SampleID)		1.81	2.42		0.123592	0.233397	0.775658	0.941917
CRH	ENSG00000147571	Oncology	P06850	OID21257	Sex	0.0543733	0.123184	0.672329	Non-significant	-0.167368	0.274025	NPX ~ Mig * Age_c + NSS_17_c + ANO_c + Sex + Error(SampleID)		1.29	2.47		0.617338	0.736533	0.259744	0.663751
ARHGEF1	ENSG00000076928	Neurology_II	Q92888	OID31133	Sex	0.0477332	0.127437	0.672329	Non-significant	-0.297317	-0.269744	NPX ~ Mig * Age_c + NSS_17_c + ANO_c + Sex + Error(SampleID)		1.50	2.41		0.00195276	0.00835106	0.248389	0.653169
GET3	ENSG00000198356	Cardiometabolic_II	O43681	OID30303	Sex	0.0496385	0.12387	0.672329	Non-significant	-0.186007	-0.267199	NPX ~ Mig * Age_c + NSS_17_c + ANO_c + Sex + Error(SampleID)		1.40	2.45		0.209686	0.347977	0.327063	0.724246
AHSA1	ENSG00000100591	Oncology_II	O95433	OID31379	Sex	0.0488007	0.123154	0.672329	Non-significant	-0.571365	-0.264721	NPX ~ Mig * Age_c + NSS_17_c + ANO_c + Sex + Error(SampleID)		1.41	2.46		0.000621292	0.00316848	0.13135	0.499215
DCTN6	ENSG00000104671	Neurology	O00399	OID20879	Sex	0.0535779	0.121671	0.672329	Non-significant	-0.306114	-0.26133	NPX ~ Mig * Age_c + NSS_17_c + ANO_c + Sex + Error(SampleID)		1.23	2.49		3.94893e-05	0.000332291	0.0838622	0.424761
CCL20	ENSG00000115009	Inflammation	P78556	OID20671	Sex	0.049732	0.123507	0.672329	Non-significant	0.0898762	0.228663	NPX ~ Mig * Age_c + NSS_17_c + ANO_c + Sex + Error(SampleID)		1.04	2.46		0.0775027	0.162063	0.0319899	0.260008
LBR	ENSG00000143815	Neurology	Q14739	OID21034	Sex	0.0484064	0.124718	0.672329	Non-significant	-0.00328024	-0.216221	NPX ~ Mig * Age_c + NSS_17_c + ANO_c + Sex + Error(SampleID)		0.95	2.44		0.30654	0.45712	0.943044	0.982052
BIN2	ENSG00000110934	Neurology	Q9UBW5	OID21067	Sex	0.0487493	0.123357	0.672329	Non-significant	0.381328	-0.193453	NPX ~ Mig * Age_c + NSS_17_c + ANO_c + Sex + Error(SampleID)		0.76	2.46		0.097002	0.194072	0.406193	0.784164
FCRL5	ENSG00000143297	Neurology	Q96RD9	OID21111	Sex	0.0481366	0.1258	0.672329	Non-significant	-0.183259	0.16412	NPX ~ Mig * Age_c + NSS_17_c + ANO_c + Sex + Error(SampleID)		0.55	2.43		0.180525	0.311697	0.646655	0.898491
MNAT1	ENSG00000020426	Oncology_II	P51948	OID31327	Sex	0.0497353	0.127604	0.672329	Non-significant	-0.0759681	-0.136792	NPX ~ Mig * Age_c + NSS_17_c + ANO_c + Sex + Error(SampleID)		0.37	2.41		3.73756e-05	0.000318248	0.0160579	0.189608
TXNRD1	ENSG00000198431	Neurology	Q16881	OID21135	Sex	0.0483566	0.124917	0.672329	Non-significant	-0.283439	-0.134268	NPX ~ Mig * Age_c + NSS_17_c + ANO_c + Sex + Error(SampleID)		0.37	2.44		0.0912947	0.184199	0.558015	0.868596
CEACAM6	ENSG00000086548	Cardiometabolic_II	P40199	OID30362	Sex	0.0481901	0.125585	0.672329	Non-significant	-0.280488	-0.128569	NPX ~ Mig * Age_c + NSS_17_c + ANO_c + Sex + Error(SampleID)		0.34	2.43		0.203347	0.341619	0.186649	0.578122
SERPINA11	ENSG00000186910	Cardiometabolic	Q86U17	OID20281	Sex	0.0491151	0.121923	0.672329	Non-significant	-0.230881	-0.128528	NPX ~ Mig * Age_c + NSS_17_c + ANO_c + Sex + Error(SampleID)		0.33	2.48		0.793151	0.863144	0.729662	0.925749
WFDC2	ENSG00000101443	Oncology	Q14508	OID21505	Sex	0.0483875	0.124793	0.672329	Non-significant	-0.106897	-0.116766	NPX ~ Mig * Age_c + NSS_17_c + ANO_c + Sex + Error(SampleID)		0.28	2.44		0.392115	0.543723	0.337822	0.736668
MFAP3	ENSG00000037749	Cardiometabolic	P55082	OID20057	Sex	0.0522029	0.126697	0.672329	Non-significant	0.0845133	-0.115639	NPX ~ Mig * Age_c + NSS_17_c + ANO_c + Sex + Error(SampleID)		0.25	2.42		0.547358	0.676454	0.099821	0.452313
ORM1	ENSG00000229314	Inflammation_II	P02763	OID30768	Sex	0.0488321	0.127045	0.672329	Non-significant	0.007145	-0.104908	NPX ~ Mig * Age_c + NSS_17_c + ANO_c + Sex + Error(SampleID)		0.22	2.41		0.781351	0.854201	0.611238	0.883358
TPK1	ENSG00000196511	Cardiometabolic_II	Q9H3S4	OID30338	Sex	0.0496649	0.123768	0.672329	Non-significant	-0.350425	-0.0998076	NPX ~ Mig * Age_c + NSS_17_c + ANO_c + Sex + Error(SampleID)		0.20	2.46		0.576244	0.701845	0.756419	0.937537
APOM	ENSG00000204444	Cardiometabolic	O95445	OID20374	Sex	0.0492808	0.121279	0.672329	Non-significant	-0.0876191	0.0753502	NPX ~ Mig * Age_c + NSS_17_c + ANO_c + Sex + Error(SampleID)		0.11	2.49		0.0320948	0.0804761	0.0470249	0.333599
ROBO2	ENSG00000185008	Neurology	Q9HCK4	OID21007	Sex	0.0477138	0.127516	0.672329	Non-significant	-0.267749	-0.0595249	NPX ~ Mig * Age_c + NSS_17_c + ANO_c + Sex + Error(SampleID)		0.07	2.41		0.859517	0.907423	0.382364	0.771284
IL13RA1	ENSG00000131724	Oncology	P78552	OID21504	Sex	0.0486075	0.123918	0.672329	Non-significant	0.0418101	-0.0541319	NPX ~ Mig * Age_c + NSS_17_c + ANO_c + Sex + Error(SampleID)		0.06	2.45		0.00132793	0.00593628	0.0423845	0.314273
UBXN1	ENSG00000162191	Inflammation_II	Q04323	OID30654	Mig	0.0194605	0.330727	0.672501	Non-significant	-0.43134	-0.41451	NPX ~ Mig * Age_c + NSS_17_c + ANO_c + Sex + Error(SampleID)	48	2.35		-0.98261	0.0391587	0.0941453	0.794432	0.947425
TGFB2	ENSG00000092969	Oncology_II	P61812	OID31417	Mig	0.0194995	0.331039	0.672658	Non-significant	-0.239413	-0.225866	NPX ~ Mig * Age_c + NSS_17_c + ANO_c + Sex + Error(SampleID)	48	0.70		-0.981969	0.00372449	0.0141251	0.0173999	0.199124
APOC1	ENSG00000130208	Inflammation_II	P02654	OID30749	NSS_17_c	0.0225789	0.302751	0.673015	Non-significant	-0.242721	-0.00694507	NPX ~ Mig * Age_c + NSS_17_c + ANO_c + Sex + Error(SampleID)		0.20	1.09		0.00200447	0.008496	0.962271	0.987139
SOX9	ENSG00000125398	Neurology_II	P48436	OID30905	Mig	0.0193638	0.331814	0.673142	Non-significant	-0.649629	-0.629547	NPX ~ Mig * Age_c + NSS_17_c + ANO_c + Sex + Error(SampleID)	47	5.32		-0.980593	4.90324e-05	0.00039504	0.496129	0.836475
CEACAM18	ENSG00000213822	Oncology_II	A8MTB9	OID31251	Mig	0.0204679	0.331983	0.673142	Non-significant	-0.474068	-0.529772	NPX ~ Mig * Age_c + NSS_17_c + ANO_c + Sex + Error(SampleID)	46	3.72		-0.98047	0.899813	0.937134	0.0326025	0.263491
NRTN	ENSG00000171119	Inflammation	Q99748	OID20465	Mig	0.0207197	0.331642	0.673142	Non-significant	0.183205	0.207378	NPX ~ Mig * Age_c + NSS_17_c + ANO_c + Sex + Error(SampleID)	47	0.58		0.980946	0.121663	0.231127	0.701507	0.915782
COL3A1	ENSG00000168542	Cardiometabolic_II	P02461	OID30379	ANO_c	0.0669383	0.069645	0.673156	Non-significant	-0.115107	0.0331125	NPX ~ Mig * Age_c + NSS_17_c + ANO_c + Sex + Error(SampleID)		0.28	3.44		0.00599533	0.0210204	0.0316233	0.259984
ADM	ENSG00000148926	Oncology	P35318	OID21467	Mig:Age_c	0.0110772	0.471697	0.673235	Non-significant	-0.979316	0.0255109	NPX ~ Mig * Age_c + NSS_17_c + ANO_c + Sex + Error(SampleID)		8.66	0.53		0.0110735	0.0345111	0.412089	0.786516
MNDA	ENSG00000163563	Cardiometabolic	P41218	OID20156	Mig:Age_c	0.0115628	0.471875	0.673235	Non-significant	-0.17157	-0.0160028	NPX ~ Mig * Age_c + NSS_17_c + ANO_c + Sex + Error(SampleID)		3.37	0.53		0.288173	0.439245	0.789127	0.947407
OGN	ENSG00000106809	Neurology	P20774	OID21123	Mig:Age_c	0.0108285	0.472041	0.673235	Non-significant	-0.55334	-0.00674662	NPX ~ Mig * Age_c + NSS_17_c + ANO_c + Sex + Error(SampleID)		0.62	0.53		0.0840737	0.172652	0.42835	0.795868
GID8	ENSG00000101193	Neurology_II	Q9NWU2	OID31041	Age_c	0.0131219	0.42829	0.673262	Non-significant	-0.27959	-0.0176766	NPX ~ Mig * Age_c + NSS_17_c + ANO_c + Sex + Error(SampleID)		1.05	0.64		0.000686539	0.00342193	0.678978	0.908998
SHC1	ENSG00000160691	Oncology_II	P29353	OID31222	Sex	0.0467432	0.131552	0.673475	Non-significant	-0.192513	-0.581016	NPX ~ Mig * Age_c + NSS_17_c + ANO_c + Sex + Error(SampleID)		7.12	2.35		0.0162826	0.0463989	0.194996	0.587105
IL3	ENSG00000164399	Oncology_II	P08700	OID31229	Sex	0.0435276	0.145947	0.673475	Non-significant	1.01967	-0.475571	NPX ~ Mig * Age_c + NSS_17_c + ANO_c + Sex + Error(SampleID)		5.14	2.18		0.017953	0.0503565	0.907905	0.975017
FAM171A2	ENSG00000161682	Neurology_II	A8MVW0	OID31005	Sex	0.0451008	0.138701	0.673475	Non-significant	0.123847	0.435656	NPX ~ Mig * Age_c + NSS_17_c + ANO_c + Sex + Error(SampleID)		4.16	2.27		0.00462154	0.017017	0.0868242	0.429123
PSMD1	ENSG00000173692	Neurology_II	Q99460	OID31058	Sex	0.0435988	0.14561	0.673475	Non-significant	-0.406673	-0.396127	NPX ~ Mig * Age_c + NSS_17_c + ANO_c + Sex + Error(SampleID)		3.56	2.19		0.460986	0.606661	0.430502	0.796805
EIF4B	ENSG00000063046	Neurology	P23588	OID21000	Sex	0.0460171	0.143156	0.673475	Non-significant	-0.325738	-0.375906	NPX ~ Mig * Age_c + NSS_17_c + ANO_c + Sex + Error(SampleID)		3.10	2.22		0.382883	0.535662	0.229515	0.632606
HAO1	ENSG00000101323	Oncology	Q9UJM8	OID21395	Sex	0.0462426	0.137849	0.673475	Non-significant	-0.131352	0.367786	NPX ~ Mig * Age_c + NSS_17_c + ANO_c + Sex + Error(SampleID)		2.91	2.28		0.00933322	0.0301868	0.484675	0.830607
IGDCC3	ENSG00000174498	Neurology_II	Q8IVU1	OID30862	Sex	0.047544	0.128212	0.673475	Non-significant	-0.654049	-0.365772	NPX ~ Mig * Age_c + NSS_17_c + ANO_c + Sex + Error(SampleID)		2.77	2.4		0.00102692	0.00476177	0.00060332	0.0324658
RAD51	ENSG00000051180	Oncology_II	Q06609	OID31254	Sex	0.0468779	0.13938	0.673475	Non-significant	-1.03145	-0.346475	NPX ~ Mig * Age_c + NSS_17_c + ANO_c + Sex + Error(SampleID)		2.55	2.26		0.316739	0.467591	0.128584	0.495126
GPR158	ENSG00000151025	Neurology_II	Q5T848	OID31013	Sex	0.0472186	0.129558	0.673475	Non-significant	-0.954419	-0.327178	NPX ~ Mig * Age_c + NSS_17_c + ANO_c + Sex + Error(SampleID)		2.23	2.38		0.40233	0.552857	0.82709	0.954144
ARF6	ENSG00000165527	Oncology_II	P62330	OID31523	Sex	0.0470584	0.130226	0.673475	Non-significant	-0.0542902	-0.308355	NPX ~ Mig * Age_c + NSS_17_c + ANO_c + Sex + Error(SampleID)		1.99	2.37		0.235127	0.378712	0.696371	0.913817
PAK4	ENSG00000130669	Neurology	O96013	OID20819	Sex	0.0500697	0.134942	0.673475	Non-significant	0.0850904	0.297789	NPX ~ Mig * Age_c + NSS_17_c + ANO_c + Sex + Error(SampleID)		1.72	2.32		2.15774e-06	3.83445e-05	0.519742	0.846319
SCARB1	ENSG00000073060	Neurology	Q8WTV0	OID20805	Sex	0.0498291	0.135908	0.673475	Non-significant	-0.211412	-0.289667	NPX ~ Mig * Age_c + NSS_17_c + ANO_c + Sex + Error(SampleID)		1.63	2.31		0.320298	0.471628	0.358542	0.756466
PAGR1	ENSG00000280789	Cardiometabolic_II	Q9BTK6	OID30206	Sex	0.0469645	0.13062	0.673475	Non-significant	-0.430201	-0.283326	NPX ~ Mig * Age_c + NSS_17_c + ANO_c + Sex + Error(SampleID)		1.68	2.37		0.0359381	0.0878207	0.668902	0.90698
CA7	ENSG00000168748	Oncology_II	P43166	OID31265	Sex	0.049328	0.129214	0.673475	Non-significant	-0.0600242	-0.279416	NPX ~ Mig * Age_c + NSS_17_c + ANO_c + Sex + Error(SampleID)		1.57	2.39		0.685042	0.787158	0.149349	0.533444
IGLON5	ENSG00000142549	Oncology_II	A6NGN9	OID31169	Sex	0.0443266	0.142217	0.673475	Non-significant	-0.3152	-0.276302	NPX ~ Mig * Age_c + NSS_17_c + ANO_c + Sex + Error(SampleID)		1.70	2.23		1.40656e-06	2.77528e-05	0.59116	0.879059
FARSA	ENSG00000179115	Neurology_II	Q9Y285	OID30887	Sex	0.0450682	0.143074	0.673475	Non-significant	-0.421989	-0.270004	NPX ~ Mig * Age_c + NSS_17_c + ANO_c + Sex + Error(SampleID)		1.61	2.22		0.0321323	0.0804995	0.180311	0.566269
PRTFDC1	ENSG00000099256	Neurology	Q9NRG1	OID20867	Sex	0.0496235	0.136739	0.673475	Non-significant	0.0295987	-0.266946	NPX ~ Mig * Age_c + NSS_17_c + ANO_c + Sex + Error(SampleID)		1.39	2.3		0.0291563	0.0742797	0.0204178	0.215475
PPP2R5A	ENSG00000066027	Oncology_II	Q15172	OID31502	Sex	0.045422	0.13727	0.673475	Non-significant	0.0347286	-0.264729	NPX ~ Mig * Age_c + NSS_17_c + ANO_c + Sex + Error(SampleID)		1.52	2.28		0.152003	0.27351	0.399809	0.777305
PCNA	ENSG00000132646	Oncology_II	P12004	OID31161	Sex	0.0461469	0.1341	0.673475	Non-significant	-0.569388	-0.264557	NPX ~ Mig * Age_c + NSS_17_c + ANO_c + Sex + Error(SampleID)		1.50	2.32		0.0152092	0.0443112	0.313602	0.71512
VSTM2B	ENSG00000187135	Oncology_II	A6NLU5	OID31272	Sex	0.0464952	0.141045	0.673475	Non-significant	-0.29072	-0.262637	NPX ~ Mig * Age_c + NSS_17_c + ANO_c + Sex + Error(SampleID)		1.48	2.24		0.284361	0.43529	0.496709	0.836475
HSPB1	ENSG00000106211	Cardiometabolic	P04792	OID20230	Sex	0.0488167	0.135582	0.673475	Non-significant	-0.020797	-0.262082	NPX ~ Mig * Age_c + NSS_17_c + ANO_c + Sex + Error(SampleID)		1.36	2.31		0.50285	0.639564	0.166574	0.548826
SCN3B	ENSG00000166257	Neurology_II	Q9NY72	OID30804	Sex	0.0453774	0.137468	0.673475	Non-significant	-0.188164	-0.260173	NPX ~ Mig * Age_c + NSS_17_c + ANO_c + Sex + Error(SampleID)		1.47	2.28		0.000521327	0.00274681	0.610979	0.883358
PDCL2	ENSG00000163440	Oncology_II	Q8N4E4	OID31168	Sex	0.0436542	0.145349	0.673475	Non-significant	-0.00685766	-0.259921	NPX ~ Mig * Age_c + NSS_17_c + ANO_c + Sex + Error(SampleID)		1.53	2.19		0.0541113	0.121708	0.195154	0.587105
GYS1	ENSG00000104812	Cardiometabolic	P13807	OID20097	Sex	0.049156	0.13865	0.673475	Non-significant	0.160182	-0.2563	NPX ~ Mig * Age_c + NSS_17_c + ANO_c + Sex + Error(SampleID)		1.31	2.27		0.116658	0.223849	0.930952	0.978851
ATP6V1G1	ENSG00000136888	Cardiometabolic_II	O75348	OID30242	Sex	0.0440302	0.143588	0.673475	Non-significant	-0.371745	-0.254357	NPX ~ Mig * Age_c + NSS_17_c + ANO_c + Sex + Error(SampleID)		1.45	2.21		0.75461	0.83518	0.391104	0.775206
GGACT	ENSG00000134864	Cardiometabolic_II	Q9BVM4	OID30290	Sex	0.0445	0.14568	0.673475	Non-significant	-0.133069	-0.251304	NPX ~ Mig * Age_c + NSS_17_c + ANO_c + Sex + Error(SampleID)		1.39	2.19		0.0850356	0.174025	0.689262	0.912531
LZTFL1	ENSG00000163818	Inflammation_II	Q9NQ48	OID30637	Sex	0.0452436	0.138063	0.673475	Non-significant	-0.233137	-0.249876	NPX ~ Mig * Age_c + NSS_17_c + ANO_c + Sex + Error(SampleID)		1.36	2.27		0.00670363	0.0228322	0.0412788	0.308581
SUOX	ENSG00000139531	Neurology_II	P51687	OID31031	Sex	0.0458708	0.135298	0.673475	Non-significant	-0.288759	0.235654	NPX ~ Mig * Age_c + NSS_17_c + ANO_c + Sex + Error(SampleID)		1.19	2.31		0.00163365	0.00711396	0.105845	0.465167
METAP2	ENSG00000111142	Oncology	P50579	OID21437	Sex	0.0481352	0.129859	0.673475	Non-significant	-0.490065	-0.234188	NPX ~ Mig * Age_c + NSS_17_c + ANO_c + Sex + Error(SampleID)		1.13	2.38		0.669154	0.776297	0.601966	0.881628
PSTPIP2	ENSG00000152229	Inflammation_II	Q9H939	OID30596	Sex	0.0463646	0.133164	0.673475	Non-significant	0.222197	-0.227503	NPX ~ Mig * Age_c + NSS_17_c + ANO_c + Sex + Error(SampleID)		1.10	2.33		0.00843269	0.0276357	0.76032	0.937661
PARP1	ENSG00000143799	Inflammation	P09874	OID20500	Sex	0.0480574	0.143255	0.673475	Non-significant	0.174653	-0.224533	NPX ~ Mig * Age_c + NSS_17_c + ANO_c + Sex + Error(SampleID)		1.04	2.22		0.112165	0.21712	0.94452	0.982075
CCN5	ENSG00000064205	Neurology	O76076	OID21068	Sex	0.0463675	0.133151	0.673475	Non-significant	0.172892	0.223649	NPX ~ Mig * Age_c + NSS_17_c + ANO_c + Sex + Error(SampleID)		1.06	2.33		0.915934	0.944827	0.0879816	0.429548
HS1BP3	ENSG00000118960	Cardiometabolic_II	Q53T59	OID30243	Sex	0.0451597	0.138438	0.673475	Non-significant	-0.496303	-0.216718	NPX ~ Mig * Age_c + NSS_17_c + ANO_c + Sex + Error(SampleID)		1.03	2.27		0.0769144	0.16121	0.166915	0.548826
ICA1	ENSG00000003147	Inflammation	Q05084	OID20484	Sex	0.0447999	0.144298	0.673475	Non-significant	0.00571333	-0.20871	NPX ~ Mig * Age_c + NSS_17_c + ANO_c + Sex + Error(SampleID)		0.97	2.2		0.0390125	0.0939518	0.161017	0.548525
RAC3	ENSG00000169750	Neurology_II	P60763	OID30958	Sex	0.0449337	0.143687	0.673475	Non-significant	0.235323	-0.205122	NPX ~ Mig * Age_c + NSS_17_c + ANO_c + Sex + Error(SampleID)		0.93	2.21		2.48075e-06	4.19166e-05	0.813012	0.949807
ART5	ENSG00000167311	Neurology_II	Q96L15	OID30828	Sex	0.0444488	0.141655	0.673475	Non-significant	-0.0914757	-0.196458	NPX ~ Mig * Age_c + NSS_17_c + ANO_c + Sex + Error(SampleID)		0.86	2.23		0.218039	0.357689	0.736551	0.930363
BPIFB1	ENSG00000125999	Cardiometabolic	Q8TDL5	OID20308	Sex	0.0461484	0.134094	0.673475	Non-significant	0.247242	-0.194766	NPX ~ Mig * Age_c + NSS_17_c + ANO_c + Sex + Error(SampleID)		0.81	2.32		0.792844	0.863144	0.374071	0.765511
BRDT	ENSG00000137948	Cardiometabolic_II	Q58F21	OID30179	Sex	0.0443076	0.142304	0.673475	Non-significant	-0.571633	-0.189398	NPX ~ Mig * Age_c + NSS_17_c + ANO_c + Sex + Error(SampleID)		0.80	2.23		0.826937	0.887283	0.415701	0.787714
LRFN2	ENSG00000156564	Neurology_II	Q9ULH4	OID30895	Sex	0.0447994	0.144301	0.673475	Non-significant	-0.274027	-0.187476	NPX ~ Mig * Age_c + NSS_17_c + ANO_c + Sex + Error(SampleID)		0.78	2.2		0.000174986	0.001143	0.529474	0.855351
LPL	ENSG00000175445	Cardiometabolic	P06858	OID20188	Sex	0.047089	0.142883	0.673475	Non-significant	-0.133857	-0.185772	NPX ~ Mig * Age_c + NSS_17_c + ANO_c + Sex + Error(SampleID)		0.71	2.22		0.111846	0.216649	0.441276	0.801072
KIAA2013	ENSG00000116685	Oncology_II	Q8IYS2	OID31392	Sex	0.0448545	0.139809	0.673475	Non-significant	-0.202713	-0.184729	NPX ~ Mig * Age_c + NSS_17_c + ANO_c + Sex + Error(SampleID)		0.75	2.25		0.0571462	0.126642	0.581905	0.876226
GLOD4	ENSG00000167699	Inflammation	Q9HC38	OID20710	Sex	0.0438107	0.144613	0.673475	Non-significant	-0.227423	-0.178772	NPX ~ Mig * Age_c + NSS_17_c + ANO_c + Sex + Error(SampleID)		0.72	2.2		0.271105	0.421081	0.553846	0.868133
SLC9A3R1		Inflammation_II	O14745	OID30630	Sex	0.0459082	0.135135	0.673475	Non-significant	-0.0312015	-0.178111	NPX ~ Mig * Age_c + NSS_17_c + ANO_c + Sex + Error(SampleID)		0.68	2.31		7.325e-06	8.70735e-05	0.36671	0.760259
IMPG1	ENSG00000112706	Neurology_II	Q17R60	OID30814	Sex	0.0438413	0.14447	0.673475	Non-significant	-0.170795	-0.175127	NPX ~ Mig * Age_c + NSS_17_c + ANO_c + Sex + Error(SampleID)		0.69	2.2		0.259605	0.408318	0.488832	0.832469
DGKA	ENSG00000065357	Inflammation_II	P23743	OID30546	Sex	0.047194	0.129661	0.673475	Non-significant	-0.198183	-0.16982	NPX ~ Mig * Age_c + NSS_17_c + ANO_c + Sex + Error(SampleID)		0.60	2.38		0.019612	0.0538482	0.3011	0.704949
SFTPD	ENSG00000133661	Cardiometabolic	P35247	OID20214	Sex	0.0501772	0.130117	0.673475	Non-significant	-0.184133	0.164325	NPX ~ Mig * Age_c + NSS_17_c + ANO_c + Sex + Error(SampleID)		0.52	2.38		0.63366	0.747656	0.739945	0.932157
HDGFL2	ENSG00000167674	Neurology_II	Q7Z4V5	OID31136	Sex	0.0458373	0.135444	0.673475	Non-significant	-0.178692	-0.159578	NPX ~ Mig * Age_c + NSS_17_c + ANO_c + Sex + Error(SampleID)		0.55	2.31		0.905075	0.939898	0.362332	0.756466
DEFA1_DEFA1B		Cardiometabolic	P59665	OID20344	Sex	0.0471939	0.129661	0.673475	Non-significant	-0.0683324	-0.157019	NPX ~ Mig * Age_c + NSS_17_c + ANO_c + Sex + Error(SampleID)		0.51	2.38		0.707419	0.803045	0.943813	0.982075
LILRB4	ENSG00000186818	Inflammation	Q8NHJ6	OID20429	Sex	0.0456782	0.140334	0.673475	Non-significant	-0.45124	-0.149438	NPX ~ Mig * Age_c + NSS_17_c + ANO_c + Sex + Error(SampleID)		0.49	2.25		0.194862	0.330324	0.299774	0.702995
CTRB1	ENSG00000168925	Neurology	P17538	OID21150	Sex	0.0437914	0.144704	0.673475	Non-significant	-0.084611	-0.148042	NPX ~ Mig * Age_c + NSS_17_c + ANO_c + Sex + Error(SampleID)		0.49	2.2		0.261732	0.410986	0.46409	0.823012
DDC	ENSG00000132437	Cardiometabolic	P20711	OID20215	Sex	0.0470105	0.143224	0.673475	Non-significant	0.152146	-0.146057	NPX ~ Mig * Age_c + NSS_17_c + ANO_c + Sex + Error(SampleID)		0.44	2.22		0.0181446	0.0506951	0.00989024	0.142191
SLIT2	ENSG00000145147	Neurology	O94813	OID20862	Sex	0.0484034	0.141787	0.673475	Non-significant	-0.509663	-0.141508	NPX ~ Mig * Age_c + NSS_17_c + ANO_c + Sex + Error(SampleID)		0.40	2.24		0.368997	0.522107	0.2714	0.676371
BAIAP2	ENSG00000175866	Oncology	Q9UQB8	OID21250	Sex	0.04912	0.143421	0.673475	Non-significant	-0.176194	-0.139871	NPX ~ Mig * Age_c + NSS_17_c + ANO_c + Sex + Error(SampleID)		0.37	2.22		0.554512	0.681812	0.854447	0.962175
PTPRZ1	ENSG00000106278	Cardiometabolic_II	P23471	OID30343	Sex	0.0452878	0.142081	0.673475	Non-significant	-0.446341	-0.137904	NPX ~ Mig * Age_c + NSS_17_c + ANO_c + Sex + Error(SampleID)		0.41	2.23		0.702797	0.800438	0.454366	0.814046
C7	ENSG00000112936	Inflammation_II	P10643	OID30766	Sex	0.0479117	0.130776	0.673475	Non-significant	-0.04442	-0.127129	NPX ~ Mig * Age_c + NSS_17_c + ANO_c + Sex + Error(SampleID)		0.32	2.37		0.0319797	0.0802578	0.000134713	0.0142746
MAP2	ENSG00000078018	Neurology_II	P11137	OID31138	Sex	0.0442203	0.142707	0.673475	Non-significant	-0.0303282	-0.125895	NPX ~ Mig * Age_c + NSS_17_c + ANO_c + Sex + Error(SampleID)		0.35	2.22		0.393004	0.544496	0.194682	0.587105
MPRIP	ENSG00000133030	Oncology_II	Q6WCQ1	OID31420	Sex	0.0456831	0.136119	0.673475	Non-significant	-0.504988	-0.123585	NPX ~ Mig * Age_c + NSS_17_c + ANO_c + Sex + Error(SampleID)		0.33	2.3		0.376731	0.529773	0.0569103	0.363438
CCN1	ENSG00000142871	Oncology	O00622	OID21368	Sex	0.0487908	0.135688	0.673475	Non-significant	-0.374638	-0.12039	NPX ~ Mig * Age_c + NSS_17_c + ANO_c + Sex + Error(SampleID)		0.30	2.31		0.0690502	0.148087	0.250806	0.654142
PRSS2	ENSG00000275896	Cardiometabolic	P07478	OID20364	Sex	0.0462673	0.133582	0.673475	Non-significant	-0.0172863	-0.117547	NPX ~ Mig * Age_c + NSS_17_c + ANO_c + Sex + Error(SampleID)		0.29	2.33		0.430348	0.577409	0.95064	0.98258
SRPK2	ENSG00000135250	Inflammation	P78362	OID20502	Sex	0.0500851	0.13488	0.673475	Non-significant	-0.0793962	-0.117319	NPX ~ Mig * Age_c + NSS_17_c + ANO_c + Sex + Error(SampleID)		0.27	2.32		0.414108	0.562298	0.613285	0.883925
BLMH	ENSG00000108578	Cardiometabolic	Q13867	OID20336	Sex	0.045783	0.135682	0.673475	Non-significant	-0.36367	-0.113607	NPX ~ Mig * Age_c + NSS_17_c + ANO_c + Sex + Error(SampleID)		0.28	2.3		0.0230094	0.0612371	0.753596	0.936625
COL6A3	ENSG00000163359	Cardiometabolic	P12111	OID20292	Sex	0.0451321	0.138561	0.673475	Non-significant	-0.363386	0.106132	NPX ~ Mig * Age_c + NSS_17_c + ANO_c + Sex + Error(SampleID)		0.25	2.27		0.325542	0.477498	0.176254	0.561132
CPA4	ENSG00000128510	Inflammation_II	Q9UI42	OID30606	Sex	0.0448698	0.13974	0.673475	Non-significant	0.0507965	0.101867	NPX ~ Mig * Age_c + NSS_17_c + ANO_c + Sex + Error(SampleID)		0.23	2.25		0.939042	0.961904	0.89429	0.969656
OSCAR	ENSG00000170909	Inflammation	Q8IYS5	OID20776	Sex	0.0448224	0.139954	0.673475	Non-significant	-0.0842293	-0.0978418	NPX ~ Mig * Age_c + NSS_17_c + ANO_c + Sex + Error(SampleID)		0.21	2.25		0.0614174	0.134134	0.80454	0.94841
CRELD2	ENSG00000184164	Inflammation	Q6UXH1	OID20751	Sex	0.0439547	0.14394	0.673475	Non-significant	-0.328716	-0.0963039	NPX ~ Mig * Age_c + NSS_17_c + ANO_c + Sex + Error(SampleID)		0.21	2.21		0.285964	0.436809	0.25185	0.655636
GSR	ENSG00000104687	Inflammation_II	P00390	OID30700	Sex	0.0436451	0.145392	0.673475	Non-significant	-0.136758	-0.092526	NPX ~ Mig * Age_c + NSS_17_c + ANO_c + Sex + Error(SampleID)		0.19	2.19		0.599001	0.719455	0.690035	0.913131
PTH1R	ENSG00000160801	Inflammation	Q03431	OID20571	Sex	0.0483815	0.141879	0.673475	Non-significant	-0.203485	-0.0864501	NPX ~ Mig * Age_c + NSS_17_c + ANO_c + Sex + Error(SampleID)		0.15	2.24		0.0842441	0.172776	0.0839634	0.424761
TNR	ENSG00000116147	Neurology	Q92752	OID20957	Sex	0.046623	0.140487	0.673475	Non-significant	-0.108923	-0.0843123	NPX ~ Mig * Age_c + NSS_17_c + ANO_c + Sex + Error(SampleID)		0.15	2.25		0.668176	0.776169	0.67675	0.908551
CLEC10A	ENSG00000132514	Neurology	Q8IUN9	OID20928	Sex	0.0467274	0.140033	0.673475	Non-significant	0.0455774	-0.0813075	NPX ~ Mig * Age_c + NSS_17_c + ANO_c + Sex + Error(SampleID)		0.14	2.25		0.6774	0.782099	0.803518	0.947798
ITGAM	ENSG00000169896	Neurology	P11215	OID21071	Sex	0.0455807	0.13657	0.673475	Non-significant	-0.0436876	-0.0749579	NPX ~ Mig * Age_c + NSS_17_c + ANO_c + Sex + Error(SampleID)		0.12	2.29		0.0711004	0.150792	0.889433	0.969656
GPKOW	ENSG00000068394	Neurology	Q92917	OID20890	Sex	0.0481102	0.14303	0.673475	Non-significant	0.0595373	-0.0654021	NPX ~ Mig * Age_c + NSS_17_c + ANO_c + Sex + Error(SampleID)		0.09	2.22		0.130614	0.242811	0.0840317	0.424761
CD244	ENSG00000122223	Inflammation	Q9BZW8	OID20628	Sex	0.0459567	0.139102	0.673475	Non-significant	0.0130356	-0.0653623	NPX ~ Mig * Age_c + NSS_17_c + ANO_c + Sex + Error(SampleID)		0.09	2.26		0.799332	0.867833	0.765768	0.937661
ADAMTS13	ENSG00000160323	Cardiometabolic	Q76LX8	OID20249	Sex	0.0442203	0.142707	0.673475	Non-significant	-0.17845	-0.0598921	NPX ~ Mig * Age_c + NSS_17_c + ANO_c + Sex + Error(SampleID)		0.08	2.22		0.234574	0.378306	0.808369	0.94959
F10	ENSG00000126218	Inflammation_II	P00742	OID30684	Sex	0.046862	0.131051	0.673475	Non-significant	-0.173456	0.0577492	NPX ~ Mig * Age_c + NSS_17_c + ANO_c + Sex + Error(SampleID)		0.07	2.36		0.160308	0.28434	0.355525	0.755526
SERPINA3	ENSG00000196136	Inflammation_II	P01011	OID30786	Sex	0.0461427	0.138285	0.673475	Non-significant	0.0224367	-0.0576381	NPX ~ Mig * Age_c + NSS_17_c + ANO_c + Sex + Error(SampleID)		0.07	2.27		0.98562	0.993608	0.53326	0.856149
DSG2	ENSG00000046604	Neurology	Q14126	OID21113	Sex	0.0449987	0.139159	0.673475	Non-significant	0.0240175	-0.0573317	NPX ~ Mig * Age_c + NSS_17_c + ANO_c + Sex + Error(SampleID)		0.07	2.26		0.230284	0.373494	0.160484	0.548525
CLMP	ENSG00000166250	Oncology	Q9H6B4	OID21419	Sex	0.0444533	0.145896	0.673475	Non-significant	-0.145885	-0.0537176	NPX ~ Mig * Age_c + NSS_17_c + ANO_c + Sex + Error(SampleID)		0.06	2.19		0.342647	0.494858	0.37753	0.767127
ENPP6	ENSG00000164303	Cardiometabolic_II	Q6UWR7	OID30273	Mig:Age_c	0.010805	0.472526	0.673591	Non-significant	-0.117018	-0.00354441	NPX ~ Mig * Age_c + NSS_17_c + ANO_c + Sex + Error(SampleID)		0.17	0.52		0.60764	0.728137	0.584108	0.877067
SERPINA7	ENSG00000123561	Inflammation_II	P05543	OID30724	Mig:Age_c	0.011021	0.472829	0.673687	Non-significant	0.0485067	0.00321321	NPX ~ Mig * Age_c + NSS_17_c + ANO_c + Sex + Error(SampleID)		0.12	0.52		0.685083	0.787158	0.364059	0.757508
MED21	ENSG00000152944	Cardiometabolic_II	Q13503	OID30066	Sex	0.0433122	0.146971	0.673853	Non-significant	-0.114807	-0.274104	NPX ~ Mig * Age_c + NSS_17_c + ANO_c + Sex + Error(SampleID)		1.72	2.17		3.13146e-06	4.89569e-05	0.103747	0.458911
KLK7	ENSG00000169035	Inflammation_II	P49862	OID30652	Sex	0.0433179	0.146944	0.673853	Non-significant	-0.125705	0.110105	NPX ~ Mig * Age_c + NSS_17_c + ANO_c + Sex + Error(SampleID)		0.28	2.17		0.106528	0.208466	0.952502	0.982974
PLTP	ENSG00000100979	Cardiometabolic	P55058	OID20238	Sex	0.0433684	0.146703	0.673853	Non-significant	-0.204588	-0.107865	NPX ~ Mig * Age_c + NSS_17_c + ANO_c + Sex + Error(SampleID)		0.27	2.18		0.0235362	0.0621764	0.150822	0.536825
APOF	ENSG00000175336	Inflammation_II	Q13790	OID30701	Sex	0.0434334	0.146394	0.673853	Non-significant	0.0526004	-0.0744696	NPX ~ Mig * Age_c + NSS_17_c + ANO_c + Sex + Error(SampleID)		0.13	2.18		3.20713e-05	0.000284956	0.0413095	0.308581
ARTN	ENSG00000117407	Inflammation	Q5T4W7	OID20446	Mig	0.0198837	0.33265	0.674016	Non-significant	-0.230988	-0.263351	NPX ~ Mig * Age_c + NSS_17_c + ANO_c + Sex + Error(SampleID)	47	0.94		-0.978884	0.522136	0.655765	0.872523	0.967519
ATP1B1	ENSG00000143153	Cardiometabolic_II	P05026	OID30124	Mig:Age_c	0.0107564	0.473529	0.674349	Non-significant	-0.331426	-0.00665578	NPX ~ Mig * Age_c + NSS_17_c + ANO_c + Sex + Error(SampleID)		0.60	0.52		0.000212458	0.00133886	0.976328	0.99158
LRTM1	ENSG00000144771	Neurology_II	Q9HBL6	OID30906	Sex	0.0441137	0.147481	0.674352	Non-significant	-0.518799	-0.373413	NPX ~ Mig * Age_c + NSS_17_c + ANO_c + Sex + Error(SampleID)		3.16	2.17		1.02801e-05	0.000113997	0.249989	0.653169
ANXA1	ENSG00000135046	Inflammation_II	P04083	OID30617	Sex	0.0431908	0.147551	0.674352	Non-significant	0.233805	-0.166809	NPX ~ Mig * Age_c + NSS_17_c + ANO_c + Sex + Error(SampleID)		0.64	2.17		0.351684	0.503084	0.467166	0.824765
BHMT2	ENSG00000132840	Cardiometabolic_II	Q9H2M3	OID30051	Mig:Age_c	0.0107323	0.474028	0.674724	Non-significant	0.029979	-0.00286907	NPX ~ Mig * Age_c + NSS_17_c + ANO_c + Sex + Error(SampleID)		0.11	0.52		0.85953	0.907423	0.114997	0.478005
LILRA6	ENSG00000244482	Cardiometabolic_II	Q6PI73	OID30346	Mig:Age_c	0.0109037	0.475208	0.674741	Non-significant	-0.365805	-0.0104981	NPX ~ Mig * Age_c + NSS_17_c + ANO_c + Sex + Error(SampleID)		1.51	0.52		0.0202147	0.05545	0.708095	0.915782
TBCC	ENSG00000124659	Neurology	Q15814	OID20942	Mig:Age_c	0.0111429	0.47519	0.674741	Non-significant	-0.352625	-0.00983125	NPX ~ Mig * Age_c + NSS_17_c + ANO_c + Sex + Error(SampleID)		1.29	0.52		0.124126	0.233847	0.0139958	0.177177
CTRC	ENSG00000162438	Inflammation	Q99895	OID20752	Mig:Age_c	0.0106843	0.475023	0.674741	Non-significant	-0.51506	0.00876501	NPX ~ Mig * Age_c + NSS_17_c + ANO_c + Sex + Error(SampleID)		1.05	0.52		0.0695967	0.148816	0.534592	0.857326
DCTD	ENSG00000129187	Inflammation_II	P32321	OID30657	Mig:Age_c	0.0106903	0.474899	0.674741	Non-significant	0.0876382	-0.00568011	NPX ~ Mig * Age_c + NSS_17_c + ANO_c + Sex + Error(SampleID)		0.44	0.52		0.0128623	0.0390235	0.857312	0.962709
CLEC7A	ENSG00000172243	Inflammation	Q9BXN2	OID20636	Mig:Age_c	0.0109031	0.475219	0.674741	Non-significant	-0.369539	-0.00503005	NPX ~ Mig * Age_c + NSS_17_c + ANO_c + Sex + Error(SampleID)		0.34	0.52		0.349178	0.501002	0.861088	0.962709
BCAT2	ENSG00000105552	Neurology_II	O15382	OID30844	Age_c	0.0130222	0.430061	0.675537	Non-significant	-0.0646642	0.0226131	NPX ~ Mig * Age_c + NSS_17_c + ANO_c + Sex + Error(SampleID)		1.73	0.63		0.000253312	0.00154856	0.691176	0.913817
GZMB	ENSG00000100453	Inflammation	P10144	OID20604	Age_c	0.0142018	0.430209	0.675537	Non-significant	-0.528574	-0.0156279	NPX ~ Mig * Age_c + NSS_17_c + ANO_c + Sex + Error(SampleID)		0.59	0.63		0.00271375	0.0108436	3.14332e-05	0.00642361
CLPS	ENSG00000137392	Neurology	P04118	OID21156	Mig:Age_c	0.010631	0.476133	0.675703	Non-significant	-0.263579	-0.00489199	NPX ~ Mig * Age_c + NSS_17_c + ANO_c + Sex + Error(SampleID)		0.33	0.52		0.518273	0.653066	0.824566	0.954144
KIAA1549L	ENSG00000110427	Oncology_II	Q6ZVL6	OID31312	Mig:Age_c	0.0110429	0.477187	0.675715	Non-significant	0.378725	0.0131558	NPX ~ Mig * Age_c + NSS_17_c + ANO_c + Sex + Error(SampleID)		2.32	0.51		4.87911e-06	6.46257e-05	0.00591231	0.111284
SCP2	ENSG00000116171	Oncology	P22307	OID21161	Mig:Age_c	0.0117979	0.477559	0.675715	Non-significant	-0.0231926	0.0120376	NPX ~ Mig * Age_c + NSS_17_c + ANO_c + Sex + Error(SampleID)		1.59	0.51		3.14871e-06	4.89589e-05	0.236465	0.641641
HMBS	ENSG00000256269	Oncology	P08397	OID21385	Mig:Age_c	0.0108331	0.476648	0.675715	Non-significant	-0.0158182	-0.0110526	NPX ~ Mig * Age_c + NSS_17_c + ANO_c + Sex + Error(SampleID)		1.66	0.51		0.0208372	0.0567764	0.718354	0.918735
IL21R	ENSG00000103522	Inflammation_II	Q9HBE5	OID30441	Mig:Age_c	0.0105697	0.477413	0.675715	Non-significant	0.0461289	0.00874543	NPX ~ Mig * Age_c + NSS_17_c + ANO_c + Sex + Error(SampleID)		1.06	0.51		2.40127e-06	4.12717e-05	0.025211	0.237244
CHMP1A	ENSG00000131165	Neurology	Q9HD42	OID20930	Mig:Age_c	0.0110328	0.47739	0.675715	Non-significant	-0.310753	-0.00857537	NPX ~ Mig * Age_c + NSS_17_c + ANO_c + Sex + Error(SampleID)		0.99	0.51		0.0345886	0.0854558	0.234803	0.641004
AP3S2	ENSG00000157823	Neurology_II	P59780	OID31117	Mig:Age_c	0.0105966	0.476851	0.675715	Non-significant	0.095287	-0.00656135	NPX ~ Mig * Age_c + NSS_17_c + ANO_c + Sex + Error(SampleID)		0.59	0.51		2.71803e-07	7.935e-06	0.00302179	0.0793151
ARMCX2	ENSG00000184867	Neurology_II	Q7L311	OID30792	NSS_17_c	0.0219775	0.304209	0.675731	Non-significant	-0.523947	-0.022271	NPX ~ Mig * Age_c + NSS_17_c + ANO_c + Sex + Error(SampleID)		2.06	1.08		0.000568808	0.00292691	0.00237983	0.0696933
SIGLEC1	ENSG00000088827	Inflammation	Q9BZZ2	OID20690	Mig	0.0191615	0.333759	0.675786	Non-significant	-0.111609	-0.187453	NPX ~ Mig * Age_c + NSS_17_c + ANO_c + Sex + Error(SampleID)	48	0.49		-0.976405	0.827872	0.887759	0.438954	0.799706
SAG	ENSG00000130561	Neurology_II	P10523	OID30874	Sex	0.0428769	0.149064	0.675812	Non-significant	-0.177634	0.442792	NPX ~ Mig * Age_c + NSS_17_c + ANO_c + Sex + Error(SampleID)		4.53	2.15		0.201531	0.338766	0.556937	0.868133
CDC123	ENSG00000151465	Oncology_II	O75794	OID31242	Sex	0.0428022	0.149427	0.675812	Non-significant	-0.456513	0.323474	NPX ~ Mig * Age_c + NSS_17_c + ANO_c + Sex + Error(SampleID)		2.42	2.15		0.997781	0.998829	0.136933	0.514126
CD2AP	ENSG00000198087	Cardiometabolic	Q9Y5K6	OID20177	Sex	0.0458071	0.148577	0.675812	Non-significant	-0.319752	-0.308506	NPX ~ Mig * Age_c + NSS_17_c + ANO_c + Sex + Error(SampleID)		2.01	2.16		0.403964	0.554047	0.797298	0.947508
DNAJA2	ENSG00000069345	Inflammation	O60884	OID20627	Sex	0.0436816	0.149524	0.675812	Non-significant	0.134716	-0.228838	NPX ~ Mig * Age_c + NSS_17_c + ANO_c + Sex + Error(SampleID)		1.20	2.15		0.481904	0.622155	0.389647	0.774395
COX6B1	ENSG00000126267	Cardiometabolic_II	P14854	OID30317	Sex	0.0438337	0.148802	0.675812	Non-significant	-0.19269	-0.213928	NPX ~ Mig * Age_c + NSS_17_c + ANO_c + Sex + Error(SampleID)		1.03	2.15		0.000120023	0.000831442	0.044083	0.319295
ARG1	ENSG00000118520	Oncology	P05089	OID21445	Sex	0.0438397	0.148773	0.675812	Non-significant	-0.169982	-0.188349	NPX ~ Mig * Age_c + NSS_17_c + ANO_c + Sex + Error(SampleID)		0.81	2.15		0.331354	0.484169	0.794729	0.947425
RASA1	ENSG00000145715	Neurology	P20936	OID20826	Sex	0.0467375	0.14901	0.675812	Non-significant	0.084969	-0.138224	NPX ~ Mig * Age_c + NSS_17_c + ANO_c + Sex + Error(SampleID)		0.40	2.16		1.99949e-06	3.59783e-05	0.00205762	0.0639875
INHBB	ENSG00000163083	Inflammation_II	P09529	OID30625	Age_c	0.012983	0.430761	0.676032	Non-significant	-0.19338	0.0119731	NPX ~ Mig * Age_c + NSS_17_c + ANO_c + Sex + Error(SampleID)		0.49	0.63		0.495291	0.633238	0.89892	0.970494
STK11	ENSG00000118046	Cardiometabolic	Q15831	OID20077	Mig:Age_c	0.0114851	0.478391	0.676223	Non-significant	-0.427611	-0.00980249	NPX ~ Mig * Age_c + NSS_17_c + ANO_c + Sex + Error(SampleID)		1.18	0.51		0.000657626	0.00331244	0.454409	0.814046
CXCL6	ENSG00000124875	Inflammation	P80162	OID20613	Mig:Age_c	0.0107522	0.478308	0.676223	Non-significant	-0.0092805	0.0068286	NPX ~ Mig * Age_c + NSS_17_c + ANO_c + Sex + Error(SampleID)		0.64	0.51		0.0273275	0.0705631	0.485996	0.830607
RARRES2	ENSG00000106538	Cardiometabolic	Q99969	OID20373	Mig	0.019203	0.334254	0.676308	Non-significant	-0.112093	-0.111869	NPX ~ Mig * Age_c + NSS_17_c + ANO_c + Sex + Error(SampleID)	48	0.17		-0.975397	0.328645	0.481194	0.88038	0.969656
INSL5	ENSG00000172410	Oncology_II	Q9Y5Q6	OID31448	Mig	0.019483	0.335109	0.676769	Non-significant	0.388193	0.405122	NPX ~ Mig * Age_c + NSS_17_c + ANO_c + Sex + Error(SampleID)	48	2.29		0.973656	0.441386	0.587867	0.347297	0.746005
SAT2	ENSG00000141504	Oncology_II	Q96F10	OID31306	Mig	0.0202661	0.335191	0.676769	Non-significant	-0.265294	-0.251963	NPX ~ Mig * Age_c + NSS_17_c + ANO_c + Sex + Error(SampleID)	46	0.85		-0.973918	0.251181	0.39903	9.02997e-05	0.0104548
ZHX2	ENSG00000178764	Neurology_II	Q9Y6X8	OID31140	Mig	0.0188829	0.33502	0.676769	Non-significant	-0.141679	-0.16883	NPX ~ Mig * Age_c + NSS_17_c + ANO_c + Sex + Error(SampleID)	48	0.40		-0.973836	0.000133716	0.000913032	0.223077	0.627349
CD3G	ENSG00000160654	Inflammation_II	P09693	OID30448	Age_c	0.0129056	0.432146	0.677463	Non-significant	-0.0441551	0.0282883	NPX ~ Mig * Age_c + NSS_17_c + ANO_c + Sex + Error(SampleID)		2.73	0.63		0.195457	0.330489	0.775165	0.941719
C2	ENSG00000166278	Cardiometabolic	P06681	OID20410	Age_c	0.0129129	0.432016	0.677463	Non-significant	0.0169042	0.00577497	NPX ~ Mig * Age_c + NSS_17_c + ANO_c + Sex + Error(SampleID)		0.11	0.63		0.000109074	0.000764857	0.565082	0.869379
ITGAL	ENSG00000005844	Inflammation_II	P20701	OID30537	Mig:Age_c	0.0104669	0.479574	0.677562	Non-significant	0.384692	-0.0124584	NPX ~ Mig * Age_c + NSS_17_c + ANO_c + Sex + Error(SampleID)		2.17	0.51		0.262399	0.411131	0.707228	0.915782
IL6	ENSG00000136244	Cardiometabolic	P05231	OID20101	Age_c	0.0140579	0.432572	0.67776	Non-significant	0.065989	-0.0278096	NPX ~ Mig * Age_c + NSS_17_c + ANO_c + Sex + Error(SampleID)		1.90	0.63		0.195567	0.330489	0.939218	0.98141
LCN15	ENSG00000177984	Neurology_II	Q6UWW0	OID31032	NSS_17_c	0.0218741	0.305362	0.677765	Non-significant	-0.44471	-0.0113047	NPX ~ Mig * Age_c + NSS_17_c + ANO_c + Sex + Error(SampleID)		0.53	1.07		0.221416	0.361777	0.511291	0.842628
FABP5	ENSG00000164687	Neurology	Q01469	OID21043	NSS_17_c	0.0218437	0.305701	0.677994	Non-significant	-0.538639	-0.0147437	NPX ~ Mig * Age_c + NSS_17_c + ANO_c + Sex + Error(SampleID)		0.91	1.07		0.862818	0.909552	0.391261	0.775206
S100A11	ENSG00000163191	Cardiometabolic	P31949	OID20130	Mig	0.018953	0.336131	0.678189	Non-significant	-0.178768	-0.150284	NPX ~ Mig * Age_c + NSS_17_c + ANO_c + Sex + Error(SampleID)	45	0.30		-0.972234	0.737053	0.824358	0.26208	0.665589
VNN2	ENSG00000112303	Oncology	O95498	OID21310	Age_c	0.0136987	0.433342	0.678594	Non-significant	0.295466	-0.0112578	NPX ~ Mig * Age_c + NSS_17_c + ANO_c + Sex + Error(SampleID)		0.40	0.63		0.021622	0.0583704	0.907334	0.975017
BACH1	ENSG00000156273	Inflammation	O14867	OID20505	Mig:Age_c	0.0113696	0.480624	0.678594	Non-significant	-0.0507792	-0.00700527	NPX ~ Mig * Age_c + NSS_17_c + ANO_c + Sex + Error(SampleID)		0.60	0.51		0.484792	0.623927	0.157743	0.548479
TGFA	ENSG00000163235	Inflammation	P01135	OID20600	Mig:Age_c	0.0113615	0.48078	0.678594	Non-significant	0.0889784	0.00632084	NPX ~ Mig * Age_c + NSS_17_c + ANO_c + Sex + Error(SampleID)		0.49	0.51		0.0468048	0.108604	0.80369	0.947798
APEX1	ENSG00000100823	Oncology	P27695	OID21434	Age_c	0.0130577	0.434328	0.678652	Non-significant	0.0138701	-0.0185727	NPX ~ Mig * Age_c + NSS_17_c + ANO_c + Sex + Error(SampleID)		1.09	0.62		0.0159141	0.0455759	0.78911	0.947407
NEDD4L	ENSG00000049759	Inflammation_II	Q96PU5	OID30521	Age_c	0.0127953	0.434133	0.678652	Non-significant	-0.302824	-0.0181881	NPX ~ Mig * Age_c + NSS_17_c + ANO_c + Sex + Error(SampleID)		1.14	0.62		0.997108	0.998829	0.182717	0.571561
RGS8	ENSG00000135824	Inflammation	P57771	OID20454	Age_c	0.0130882	0.433787	0.678652	Non-significant	0.141056	0.0177437	NPX ~ Mig * Age_c + NSS_17_c + ANO_c + Sex + Error(SampleID)		1.08	0.62		2.93502e-09	3.11003e-07	0.0175519	0.19927
NRP1	ENSG00000099250	Cardiometabolic	O14786	OID20390	Age_c	0.0127858	0.434306	0.678652	Non-significant	-0.0031828	-0.00412136	NPX ~ Mig * Age_c + NSS_17_c + ANO_c + Sex + Error(SampleID)		0.06	0.62		0.994296	0.998679	0.70975	0.915782
SERPINB5	ENSG00000206075	Cardiometabolic	P36952	OID20064	Sex	0.0459527	0.152551	0.678761	Non-significant	-0.448877	0.33099	NPX ~ Mig * Age_c + NSS_17_c + ANO_c + Sex + Error(SampleID)		2.35	2.12		0.00994327	0.0317851	0.0145658	0.179624
CXCL5	ENSG00000163735	Cardiometabolic	P42830	OID20207	Sex	0.0450734	0.151947	0.678761	Non-significant	-0.552434	-0.312478	NPX ~ Mig * Age_c + NSS_17_c + ANO_c + Sex + Error(SampleID)		2.10	2.12		0.0383715	0.092486	0.0746555	0.409175
MYOM1	ENSG00000101605	Neurology_II	P52179	OID30834	Sex	0.0421192	0.152787	0.678761	Non-significant	-0.390745	-0.300429	NPX ~ Mig * Age_c + NSS_17_c + ANO_c + Sex + Error(SampleID)		2.12	2.11		7.62879e-08	3.07408e-06	0.000577179	0.0317559
LRCH4	ENSG00000077454	Cardiometabolic_II	O75427	OID30191	Sex	0.0421999	0.152385	0.678761	Non-significant	-0.220483	-0.254218	NPX ~ Mig * Age_c + NSS_17_c + ANO_c + Sex + Error(SampleID)		1.52	2.11		0.00139258	0.00619452	0.629371	0.887885
GOLGA3	ENSG00000090615	Neurology_II	Q08378	OID31026	Sex	0.0424919	0.150943	0.678761	Non-significant	-0.019405	-0.238575	NPX ~ Mig * Age_c + NSS_17_c + ANO_c + Sex + Error(SampleID)		1.33	2.13		0.19934	0.335478	0.928938	0.978707
SERPINB8	ENSG00000166401	Inflammation	P50452	OID20630	Sex	0.0432756	0.151473	0.678761	Non-significant	-0.489535	-0.149083	NPX ~ Mig * Age_c + NSS_17_c + ANO_c + Sex + Error(SampleID)		0.51	2.13		0.087074	0.177309	0.394325	0.775705
HIP1R	ENSG00000130787	Neurology_II	O75146	OID31141	Sex	0.0423231	0.151775	0.678761	Non-significant	-0.241243	-0.105822	NPX ~ Mig * Age_c + NSS_17_c + ANO_c + Sex + Error(SampleID)		0.26	2.12		0.692899	0.794293	0.325562	0.722694
C7orf50	ENSG00000146540	Neurology_II	Q9BRJ6	OID31095	Sex	0.0421366	0.1527	0.678761	Non-significant	-0.0359587	-0.100443	NPX ~ Mig * Age_c + NSS_17_c + ANO_c + Sex + Error(SampleID)		0.24	2.11		2.49077e-07	7.58096e-06	0.559144	0.869379
DPEP2	ENSG00000167261	Oncology	Q9H4A9	OID21305	Sex	0.0451406	0.151635	0.678761	Non-significant	-0.312438	-0.0939402	NPX ~ Mig * Age_c + NSS_17_c + ANO_c + Sex + Error(SampleID)		0.20	2.13		0.750212	0.833334	0.221768	0.62642
ANGPTL1	ENSG00000116194	Cardiometabolic	O95841	OID20211	Sex	0.0449952	0.152311	0.678761	Non-significant	-0.19818	-0.0761362	NPX ~ Mig * Age_c + NSS_17_c + ANO_c + Sex + Error(SampleID)		0.12	2.12		0.333565	0.485924	0.435798	0.79888
TTR	ENSG00000118271	Inflammation_II	P02766	OID30782	Sex	0.0434204	0.150775	0.678761	Non-significant	-0.06301	0.0699676	NPX ~ Mig * Age_c + NSS_17_c + ANO_c + Sex + Error(SampleID)		0.11	2.13		0.713056	0.806983	0.70623	0.915782
PER3	ENSG00000049246	Inflammation_II	P56645	OID30511	NSS_17_c	0.0217669	0.306563	0.678771	Non-significant	-0.487907	-0.0359603	NPX ~ Mig * Age_c + NSS_17_c + ANO_c + Sex + Error(SampleID)		5.41	1.07		0.00235955	0.00967146	0.158077	0.548479
SIGLEC5	ENSG00000268500	Neurology	O15389	OID21082	NSS_17_c	0.021728	0.307001	0.678771	Non-significant	0.595988	0.0289705	NPX ~ Mig * Age_c + NSS_17_c + ANO_c + Sex + Error(SampleID)		3.52	1.07		1.33516e-09	1.91562e-07	0.621678	0.883925
CSRP3	ENSG00000129170	Cardiometabolic_II	P50461	OID30176	NSS_17_c	0.0217599	0.306642	0.678771	Non-significant	-0.682067	-0.027374	NPX ~ Mig * Age_c + NSS_17_c + ANO_c + Sex + Error(SampleID)		3.14	1.07		0.895334	0.934872	0.295935	0.699906
CTNNA1	ENSG00000044115	Neurology_II	P35221	OID30800	NSS_17_c	0.0217286	0.306993	0.678771	Non-significant	-0.182747	-0.0195835	NPX ~ Mig * Age_c + NSS_17_c + ANO_c + Sex + Error(SampleID)		1.61	1.07		0.000427571	0.002357	0.790776	0.947407
BST2	ENSG00000130303	Neurology	Q10589	OID21029	Sex	0.0419634	0.153564	0.678796	Non-significant	0.0117964	0.241867	NPX ~ Mig * Age_c + NSS_17_c + ANO_c + Sex + Error(SampleID)		1.38	2.1		3.17779e-08	1.74413e-06	0.191076	0.582615
CIAPIN1	ENSG00000005194	Oncology	Q6FI81	OID21501	Sex	0.0419399	0.153683	0.678796	Non-significant	-0.0102524	-0.234832	NPX ~ Mig * Age_c + NSS_17_c + ANO_c + Sex + Error(SampleID)		1.30	2.1		0.109489	0.212803	0.622016	0.883925
INHBB	ENSG00000163083	Inflammation_II	P09529	OID30625	Sex	0.0419277	0.153743	0.678796	Non-significant	-0.19338	0.143404	NPX ~ Mig * Age_c + NSS_17_c + ANO_c + Sex + Error(SampleID)		0.49	2.1		0.495291	0.633238	0.89892	0.970494
IL16	ENSG00000172349	Inflammation	Q14005	OID20633	Sex	0.0429061	0.15327	0.678796	Non-significant	-0.149284	-0.104165	NPX ~ Mig * Age_c + NSS_17_c + ANO_c + Sex + Error(SampleID)		0.25	2.11		0.291363	0.441053	0.475137	0.829964
HNRNPK	ENSG00000165119	Cardiometabolic	P61978	OID20051	NSS_17_c	0.0235527	0.308545	0.678879	Non-significant	-0.658694	-0.0312091	NPX ~ Mig * Age_c + NSS_17_c + ANO_c + Sex + Error(SampleID)		3.81	1.06		0.702659	0.800438	0.255379	0.660812
DTYMK	ENSG00000168393	Cardiometabolic_II	P23919	OID30308	NSS_17_c	0.0220057	0.309041	0.678879	Non-significant	-0.197863	-0.0268437	NPX ~ Mig * Age_c + NSS_17_c + ANO_c + Sex + Error(SampleID)		2.95	1.06		0.0226684	0.0606114	0.974831	0.991113
PRDX2	ENSG00000167815	Inflammation_II	P32119	OID30668	NSS_17_c	0.0216067	0.30837	0.678879	Non-significant	-0.410052	-0.0255687	NPX ~ Mig * Age_c + NSS_17_c + ANO_c + Sex + Error(SampleID)		2.76	1.06		0.682442	0.785779	0.862117	0.962795
LAT	ENSG00000213658	Inflammation	O43561	OID20640	NSS_17_c	0.0220176	0.308908	0.678879	Non-significant	-0.319019	-0.0181764	NPX ~ Mig * Age_c + NSS_17_c + ANO_c + Sex + Error(SampleID)		1.37	1.06		0.00743812	0.0249771	0.658686	0.903373
DDA1	ENSG00000130311	Cardiometabolic_II	Q9BW61	OID30126	NSS_17_c	0.0216078	0.308357	0.678879	Non-significant	0.178101	-0.0134777	NPX ~ Mig * Age_c + NSS_17_c + ANO_c + Sex + Error(SampleID)		0.77	1.06		0.0206903	0.0564299	0.018234	0.202987
ANXA2	ENSG00000182718	Cardiometabolic_II	P07355	OID30263	NSS_17_c	0.0215869	0.308594	0.678879	Non-significant	-0.00363212	-0.0111551	NPX ~ Mig * Age_c + NSS_17_c + ANO_c + Sex + Error(SampleID)		0.53	1.06		0.0963823	0.193102	0.774587	0.941416
PINLYP	ENSG00000234465	Inflammation_II	A6NC86	OID30651	NSS_17_c	0.0215348	0.309185	0.678879	Non-significant	0.341582	0.0103813	NPX ~ Mig * Age_c + NSS_17_c + ANO_c + Sex + Error(SampleID)		0.46	1.06		0.0879535	0.178718	0.174174	0.557182
PPM1A	ENSG00000100614	Oncology	P35813	OID21184	NSS_17_c	0.0241122	0.308421	0.678879	Non-significant	-0.101095	-0.00944368	NPX ~ Mig * Age_c + NSS_17_c + ANO_c + Sex + Error(SampleID)		0.32	1.06		0.00080374	0.00389086	0.00287784	0.0769487
ICAM1	ENSG00000090339	Cardiometabolic	P05362	OID20411	NSS_17_c	0.0216104	0.308328	0.678879	Non-significant	-0.169209	-0.00571893	NPX ~ Mig * Age_c + NSS_17_c + ANO_c + Sex + Error(SampleID)		0.14	1.06		0.861069	0.908136	0.248294	0.653169
DCUN1D1	ENSG00000043093	Neurology_II	Q96GG9	OID30830	NSS_17_c	0.0214938	0.309651	0.678929	Non-significant	-0.197543	-0.0363932	NPX ~ Mig * Age_c + NSS_17_c + ANO_c + Sex + Error(SampleID)		5.61	1.05		0.0309293	0.0778951	0.83705	0.954943
SOX9	ENSG00000125398	Neurology_II	P48436	OID30905	NSS_17_c	0.0218757	0.31049	0.678929	Non-significant	-0.649629	-0.0357386	NPX ~ Mig * Age_c + NSS_17_c + ANO_c + Sex + Error(SampleID)		5.32	1.05		4.90324e-05	0.00039504	0.496129	0.836475
LACRT	ENSG00000135413	Oncology_II	Q9GZZ8	OID31367	NSS_17_c	0.0214599	0.310037	0.678929	Non-significant	-0.925241	-0.0197553	NPX ~ Mig * Age_c + NSS_17_c + ANO_c + Sex + Error(SampleID)		1.66	1.05		0.000918077	0.00434871	0.510169	0.842235
GIPC3	ENSG00000179855	Oncology_II	Q8TF64	OID31507	NSS_17_c	0.0214077	0.310632	0.678929	Non-significant	0.429914	0.0193309	NPX ~ Mig * Age_c + NSS_17_c + ANO_c + Sex + Error(SampleID)		1.59	1.05		0.111521	0.216166	0.17099	0.553196
STXBP3	ENSG00000116266	Oncology	O00186	OID21240	NSS_17_c	0.0239865	0.309701	0.678929	Non-significant	0.00497697	-0.0114771	NPX ~ Mig * Age_c + NSS_17_c + ANO_c + Sex + Error(SampleID)		0.48	1.06		0.379469	0.531665	0.0149785	0.183135
PROS1	ENSG00000184500	Inflammation_II	P07225	OID30737	NSS_17_c	0.0218731	0.310519	0.678929	Non-significant	-0.125774	0.00403569	NPX ~ Mig * Age_c + NSS_17_c + ANO_c + Sex + Error(SampleID)		0.07	1.05		0.798758	0.867596	0.388943	0.774368
PI16	ENSG00000164530	Inflammation_II	Q6UXB8	OID30676	Mig:Age_c	0.0103752	0.481515	0.679297	Non-significant	-0.431699	-0.00431119	NPX ~ Mig * Age_c + NSS_17_c + ANO_c + Sex + Error(SampleID)		0.26	0.5		0.144837	0.263265	0.104058	0.459428
CBLN1	ENSG00000102924	Neurology_II	P23435	OID30851	NSS_17_c	0.0211483	0.313614	0.67933	Non-significant	-0.00894839	-0.0441822	NPX ~ Mig * Age_c + NSS_17_c + ANO_c + Sex + Error(SampleID)		8.41	1.04		1.22712e-05	0.000131985	0.422207	0.790532
LSM8	ENSG00000128534	Oncology_II	O95777	OID31269	NSS_17_c	0.021976	0.31463	0.67933	Non-significant	0.589837	-0.0324102	NPX ~ Mig * Age_c + NSS_17_c + ANO_c + Sex + Error(SampleID)		4.37	1.03		0.00571148	0.0201985	0.340289	0.73923
NOP56	ENSG00000101361	Cardiometabolic_II	O00567	OID30055	NSS_17_c	0.0212795	0.312102	0.67933	Non-significant	-0.162371	-0.030436	NPX ~ Mig * Age_c + NSS_17_c + ANO_c + Sex + Error(SampleID)		3.97	1.04		0.0350357	0.0864114	0.54071	0.863565
TBC1D17	ENSG00000104946	Neurology	Q9HA65	OID20844	NSS_17_c	0.0230639	0.313679	0.67933	Non-significant	-0.261323	-0.0212099	NPX ~ Mig * Age_c + NSS_17_c + ANO_c + Sex + Error(SampleID)		1.79	1.04		0.148596	0.268731	0.11453	0.478005
GGCT	ENSG00000006625	Cardiometabolic_II	O75223	OID30304	NSS_17_c	0.0214954	0.31478	0.67933	Non-significant	-0.267733	-0.0208152	NPX ~ Mig * Age_c + NSS_17_c + ANO_c + Sex + Error(SampleID)		1.82	1.03		0.0444477	0.104405	0.702585	0.915782
BTLA	ENSG00000186265	Oncology_II	Q7Z6A9	OID31237	NSS_17_c	0.021367	0.311098	0.67933	Non-significant	-0.474263	-0.0165578	NPX ~ Mig * Age_c + NSS_17_c + ANO_c + Sex + Error(SampleID)		1.17	1.05		0.641275	0.753465	0.287421	0.694217
GSTA3	ENSG00000174156	Oncology	Q16772	OID21242	NSS_17_c	0.023567	0.314022	0.67933	Non-significant	-0.415322	-0.0152126	NPX ~ Mig * Age_c + NSS_17_c + ANO_c + Sex + Error(SampleID)		0.85	1.04		0.127322	0.238551	0.841699	0.957496
LILRB5	ENSG00000105609	Cardiometabolic	O75023	OID20324	NSS_17_c	0.0212847	0.312041	0.67933	Non-significant	-0.176711	0.0144898	NPX ~ Mig * Age_c + NSS_17_c + ANO_c + Sex + Error(SampleID)		0.90	1.04		0.000149627	0.00099554	0.964382	0.988129
CXCL10	ENSG00000169245	Inflammation	P02778	OID20697	NSS_17_c	0.0212336	0.312629	0.67933	Non-significant	-0.515589	0.0142882	NPX ~ Mig * Age_c + NSS_17_c + ANO_c + Sex + Error(SampleID)		0.88	1.04		0.00127296	0.00576255	0.0195524	0.210299
LPO	ENSG00000167419	Neurology	P22079	OID20963	NSS_17_c	0.0222664	0.311418	0.67933	Non-significant	0.00352913	0.0137235	NPX ~ Mig * Age_c + NSS_17_c + ANO_c + Sex + Error(SampleID)		0.77	1.05		0.00127515	0.00576336	0.602893	0.881628
PROK1	ENSG00000143125	Inflammation	P58294	OID20543	NSS_17_c	0.0231906	0.312338	0.67933	Non-significant	0.085985	0.0134125	NPX ~ Mig * Age_c + NSS_17_c + ANO_c + Sex + Error(SampleID)		0.71	1.04		0.955769	0.973809	0.692101	0.913817
SORBS1	ENSG00000095637	Neurology_II	Q9BX66	OID30978	NSS_17_c	0.0210415	0.314852	0.67933	Non-significant	-0.367642	-0.0123741	NPX ~ Mig * Age_c + NSS_17_c + ANO_c + Sex + Error(SampleID)		0.66	1.03		0.000563125	0.00290289	0.65616	0.902798
COMMD1	ENSG00000173163	Cardiometabolic_II	Q8N668	OID30222	NSS_17_c	0.0211316	0.313807	0.67933	Non-significant	-0.258076	-0.0100981	NPX ~ Mig * Age_c + NSS_17_c + ANO_c + Sex + Error(SampleID)		0.44	1.04		0.400322	0.551754	0.587257	0.877511
MTHFD2	ENSG00000065911	Neurology_II	P13995	OID31078	NSS_17_c	0.0210948	0.314233	0.67933	Non-significant	-0.122217	-0.00952048	NPX ~ Mig * Age_c + NSS_17_c + ANO_c + Sex + Error(SampleID)		0.39	1.03		6.00572e-10	1.0739e-07	3.81836e-05	0.00728288
GADD45GIP1	ENSG00000179271	Cardiometabolic_II	Q8TAE8	OID30237	NSS_17_c	0.0213055	0.311803	0.67933	Non-significant	-0.0748105	-0.00704237	NPX ~ Mig * Age_c + NSS_17_c + ANO_c + Sex + Error(SampleID)		0.21	1.04		1.79193e-06	3.32903e-05	0.355923	0.755526
ITIH1	ENSG00000055957	Inflammation_II	P19827	OID30722	NSS_17_c	0.0216199	0.313367	0.67933	Non-significant	-0.172118	-0.00635094	NPX ~ Mig * Age_c + NSS_17_c + ANO_c + Sex + Error(SampleID)		0.17	1.04		0.131607	0.244339	0.514502	0.843677
IGFBP6	ENSG00000167779	Cardiometabolic	P24592	OID20413	NSS_17_c	0.0211574	0.313508	0.67933	Non-significant	-0.246792	-0.0052619	NPX ~ Mig * Age_c + NSS_17_c + ANO_c + Sex + Error(SampleID)		0.12	1.04		0.0133584	0.0400612	0.919026	0.977813
GOT1	ENSG00000120053	Cardiometabolic_II	P17174	OID30417	Sex	0.0418368	0.1542	0.679762	Non-significant	-0.43486	-0.1372	NPX ~ Mig * Age_c + NSS_17_c + ANO_c + Sex + Error(SampleID)		0.45	2.1		0.280315	0.431404	0.439964	0.799706
ADD1	ENSG00000087274	Inflammation_II	P35611	OID30655	NSS_17_c	0.0209791	0.315578	0.680025	Non-significant	-0.341244	-0.0208657	NPX ~ Mig * Age_c + NSS_17_c + ANO_c + Sex + Error(SampleID)		1.89	1.03		0.273841	0.42372	0.836319	0.954943
KIRREL1	ENSG00000183853	Neurology_II	Q96J84	OID30806	NSS_17_c	0.0209527	0.315887	0.680025	Non-significant	-0.460213	-0.0149948	NPX ~ Mig * Age_c + NSS_17_c + ANO_c + Sex + Error(SampleID)		0.98	1.03		0.000238078	0.00147753	0.923373	0.978305
ACY1	ENSG00000243989	Cardiometabolic	Q03154	OID20137	NSS_17_c	0.0223493	0.315885	0.680025	Non-significant	0.057481	-0.0103027	NPX ~ Mig * Age_c + NSS_17_c + ANO_c + Sex + Error(SampleID)		0.41	1.03		0.0176004	0.0494644	0.732689	0.927532
ARHGEF1	ENSG00000076928	Neurology_II	Q92888	OID31133	Mig:Age_c	0.0103396	0.482272	0.68003	Non-significant	-0.297317	-0.0102941	NPX ~ Mig * Age_c + NSS_17_c + ANO_c + Sex + Error(SampleID)		1.50	0.5		0.00195276	0.00835106	0.248389	0.653169
EPCAM	ENSG00000119888	Inflammation	P16422	OID20743	NSS_17_c	0.0209137	0.316342	0.680106	Non-significant	-0.429295	-0.0144475	NPX ~ Mig * Age_c + NSS_17_c + ANO_c + Sex + Error(SampleID)		0.91	1.03		0.0447636	0.104974	0.145599	0.527958
VCAN	ENSG00000038427	Neurology	P13611	OID21026	NSS_17_c	0.0209087	0.3164	0.680106	Non-significant	-0.0106524	0.00517481	NPX ~ Mig * Age_c + NSS_17_c + ANO_c + Sex + Error(SampleID)		0.12	1.03		0.444114	0.590158	0.474247	0.829352
MYH9	ENSG00000100345	Cardiometabolic_II	P35579	OID30382	Mig:Age_c	0.0103209	0.482671	0.680257	Non-significant	0.143923	-0.00790346	NPX ~ Mig * Age_c + NSS_17_c + ANO_c + Sex + Error(SampleID)		0.89	0.5		0.400364	0.551754	0.938563	0.98141
NUDC	ENSG00000090273	Inflammation	Q9Y266	OID20623	Mig	0.0202825	0.33743	0.680329	Non-significant	-0.186574	-0.170211	NPX ~ Mig * Age_c + NSS_17_c + ANO_c + Sex + Error(SampleID)	47	0.40		-0.969153	0.0362355	0.08838	0.294253	0.699615
NUDT10	ENSG00000122824	Cardiometabolic_II	Q8NFP7	OID30198	Mig:Age_c	0.0102733	0.483687	0.680683	Non-significant	-0.172632	-0.00714716	NPX ~ Mig * Age_c + NSS_17_c + ANO_c + Sex + Error(SampleID)		0.73	0.5		4.10183e-10	1.06415e-07	0.000735787	0.0346837
PLEKHO1	ENSG00000023902	Neurology_II	Q53GL0	OID31088	Mig:Age_c	0.0102765	0.48362	0.680683	Non-significant	-0.145153	-0.00546688	NPX ~ Mig * Age_c + NSS_17_c + ANO_c + Sex + Error(SampleID)		0.43	0.5		0.00307725	0.0119946	0.709351	0.915782
LRRN1	ENSG00000175928	Inflammation	Q6UXK5	OID20438	Mig:Age_c	0.0104962	0.483622	0.680683	Non-significant	-0.264657	0.00386352	NPX ~ Mig * Age_c + NSS_17_c + ANO_c + Sex + Error(SampleID)		0.21	0.5		0.32562	0.477498	0.182958	0.571561
LEP	ENSG00000174697	Cardiometabolic	P41159	OID20187	ANO_c	0.0707868	0.0706657	0.680722	Non-significant	-0.157627	0.0798703	NPX ~ Mig * Age_c + NSS_17_c + ANO_c + Sex + Error(SampleID)		1.50	3.43		0.67617	0.781623	0.0988639	0.452313
KRT17	ENSG00000128422	Cardiometabolic_II	Q04695	OID30092	Mig:Age_c	0.0102582	0.484012	0.680805	Non-significant	0.403592	-0.0123012	NPX ~ Mig * Age_c + NSS_17_c + ANO_c + Sex + Error(SampleID)		2.16	0.5		0.000159083	0.00105355	0.777539	0.942548
CDH3	ENSG00000062038	Neurology	P22223	OID21008	Mig	0.0191661	0.337913	0.680823	Non-significant	-0.115631	-0.116432	NPX ~ Mig * Age_c + NSS_17_c + ANO_c + Sex + Error(SampleID)	48	0.19		-0.967968	0.693515	0.794293	0.58437	0.877067
FSTL3	ENSG00000070404	Inflammation	O95633	OID20782	Age_c	0.012691	0.436026	0.680933	Non-significant	-0.292394	-0.00657999	NPX ~ Mig * Age_c + NSS_17_c + ANO_c + Sex + Error(SampleID)		0.15	0.62		0.0962212	0.192914	0.366424	0.760217
SOX2	ENSG00000181449	Neurology_II	P48431	OID30981	Age_c	0.0126688	0.43643	0.681193	Non-significant	0.00197097	-0.0144899	NPX ~ Mig * Age_c + NSS_17_c + ANO_c + Sex + Error(SampleID)		0.73	0.62		0.00154941	0.00677257	0.757605	0.937537
DCTN2	ENSG00000175203	Oncology	Q13561	OID21334	ANO_c	0.0702947	0.0716887	0.6814	Non-significant	-0.162454	0.0735762	NPX ~ Mig * Age_c + NSS_17_c + ANO_c + Sex + Error(SampleID)		1.27	3.4		0.00442981	0.0164504	0.0226218	0.224725
TARBP2	ENSG00000139546	Neurology	Q15633	OID20870	ANO_c	0.0719464	0.0714928	0.6814	Non-significant	-0.133785	0.0553545	NPX ~ Mig * Age_c + NSS_17_c + ANO_c + Sex + Error(SampleID)		0.72	3.41		0.374566	0.527715	0.546024	0.863565
B3GAT3	ENSG00000149541	Cardiometabolic_II	O94766	OID30165	ANO_c	0.0662843	0.0710721	0.6814	Non-significant	-0.211381	0.0372887	NPX ~ Mig * Age_c + NSS_17_c + ANO_c + Sex + Error(SampleID)		0.36	3.41		0.206243	0.344863	0.169336	0.550976
BOC	ENSG00000144857	Cardiometabolic	Q9BWV1	OID20116	ANO_c	0.0720082	0.0713666	0.6814	Non-significant	-0.166562	0.0221965	NPX ~ Mig * Age_c + NSS_17_c + ANO_c + Sex + Error(SampleID)		0.09	3.41		0.85892	0.907423	0.561807	0.869379
MAN2B2	ENSG00000013288	Cardiometabolic_II	Q9Y2E5	OID30306	Sex	0.0425918	0.154818	0.681437	Non-significant	-0.0889822	0.118715	NPX ~ Mig * Age_c + NSS_17_c + ANO_c + Sex + Error(SampleID)		0.33	2.09		0.619622	0.738035	0.65173	0.901645
TBCB	ENSG00000105254	Neurology	Q99426	OID20993	Sex	0.0432926	0.155861	0.681833	Non-significant	-0.216124	-0.29357	NPX ~ Mig * Age_c + NSS_17_c + ANO_c + Sex + Error(SampleID)		2.01	2.08		0.55503	0.681812	0.0521512	0.345381
TWF2	ENSG00000247596	Cardiometabolic_II	Q6IBS0	OID30386	Sex	0.0415967	0.155413	0.681833	Non-significant	-0.0851656	-0.110225	NPX ~ Mig * Age_c + NSS_17_c + ANO_c + Sex + Error(SampleID)		0.29	2.08		0.319047	0.47027	0.809193	0.94959
ASGR2	ENSG00000161944	Inflammation_II	P07307	OID30679	Sex	0.0415295	0.155754	0.681833	Non-significant	-0.110154	-0.0980704	NPX ~ Mig * Age_c + NSS_17_c + ANO_c + Sex + Error(SampleID)		0.23	2.08		0.0403003	0.0964039	0.0736108	0.405781
SIGLEC9	ENSG00000129450	Oncology	Q9Y336	OID21390	Sex	0.0424677	0.155434	0.681833	Non-significant	-0.14168	-0.0826605	NPX ~ Mig * Age_c + NSS_17_c + ANO_c + Sex + Error(SampleID)		0.16	2.08		0.188243	0.322108	0.468577	0.825278
FCAR	ENSG00000186431	Inflammation	P24071	OID20564	Mig:Age_c	0.0111191	0.485526	0.681929	Non-significant	-0.240376	-0.00714864	NPX ~ Mig * Age_c + NSS_17_c + ANO_c + Sex + Error(SampleID)		0.64	0.49		0.632293	0.7469	0.913468	0.97679
ADAMTSL2	ENSG00000197859	Cardiometabolic_II	Q86TH1	OID30370	Mig:Age_c	0.0102065	0.485119	0.681929	Non-significant	-0.218834	-0.00510218	NPX ~ Mig * Age_c + NSS_17_c + ANO_c + Sex + Error(SampleID)		0.37	0.49		0.000228777	0.00142599	0.147883	0.532044
TGFBI	ENSG00000120708	Cardiometabolic	Q15582	OID20417	Mig:Age_c	0.0101971	0.485322	0.681929	Non-significant	-0.13765	0.00288658	NPX ~ Mig * Age_c + NSS_17_c + ANO_c + Sex + Error(SampleID)		0.12	0.49		0.0013071	0.00587988	0.017019	0.196336
GZMH	ENSG00000100450	Cardiometabolic	P20718	OID20096	Mig	0.0264519	0.338781	0.682093	Non-significant	-0.476402	-0.382976	NPX ~ Mig * Age_c + NSS_17_c + ANO_c + Sex + Error(SampleID)	44	1.90		-0.967097	2.34649e-06	4.09348e-05	0.00255093	0.0708564
DTYMK	ENSG00000168393	Cardiometabolic_II	P23919	OID30308	Sex	0.0416605	0.159505	0.682128	Non-significant	-0.197863	-0.353524	NPX ~ Mig * Age_c + NSS_17_c + ANO_c + Sex + Error(SampleID)		2.95	2.04		0.0226684	0.0606114	0.974831	0.991113
THTPA	ENSG00000259431	Oncology_II	Q9BU02	OID31375	Sex	0.0408124	0.159449	0.682128	Non-significant	-0.457606	-0.299602	NPX ~ Mig * Age_c + NSS_17_c + ANO_c + Sex + Error(SampleID)		2.18	2.04		0.0585948	0.128954	0.709106	0.915782
MGMT	ENSG00000170430	Inflammation	P16455	OID20588	Sex	0.0449062	0.157418	0.682128	Non-significant	-0.053415	-0.294713	NPX ~ Mig * Age_c + NSS_17_c + ANO_c + Sex + Error(SampleID)		1.92	2.07		0.10435	0.205186	0.163288	0.548525
ST13	ENSG00000100380	Inflammation_II	P50502	OID30624	Sex	0.0409719	0.158619	0.682128	Non-significant	-0.225424	-0.283443	NPX ~ Mig * Age_c + NSS_17_c + ANO_c + Sex + Error(SampleID)		1.94	2.05		0.737706	0.824608	0.614735	0.883925
IST1	ENSG00000182149	Oncology_II	P53990	OID31497	Sex	0.0411203	0.157851	0.682128	Non-significant	-0.139388	-0.281247	NPX ~ Mig * Age_c + NSS_17_c + ANO_c + Sex + Error(SampleID)		1.91	2.06		0.0476065	0.110018	0.307046	0.710152
CIRBP	ENSG00000099622	Oncology_II	Q14011	OID31503	Sex	0.0410744	0.158088	0.682128	Non-significant	-0.0304374	-0.279998	NPX ~ Mig * Age_c + NSS_17_c + ANO_c + Sex + Error(SampleID)		1.89	2.06		0.00468147	0.0171275	0.151234	0.536825
MIF	ENSG00000240972	Neurology	P14174	OID21073	Sex	0.0410158	0.158392	0.682128	Non-significant	-0.334046	-0.270346	NPX ~ Mig * Age_c + NSS_17_c + ANO_c + Sex + Error(SampleID)		1.77	2.05		0.0134867	0.0403613	0.616225	0.883925
AGXT	ENSG00000172482	Cardiometabolic	P21549	OID20139	Sex	0.0437838	0.158076	0.682128	Non-significant	-0.00972381	0.258557	NPX ~ Mig * Age_c + NSS_17_c + ANO_c + Sex + Error(SampleID)		1.48	2.06		0.00304266	0.0118759	0.725335	0.924684
CHMP1A	ENSG00000131165	Neurology	Q9HD42	OID20930	Sex	0.0430924	0.156843	0.682128	Non-significant	-0.310753	-0.205483	NPX ~ Mig * Age_c + NSS_17_c + ANO_c + Sex + Error(SampleID)		0.99	2.07		0.0345886	0.0854558	0.234803	0.641004
MATN3	ENSG00000132031	Neurology	O15232	OID20979	Sex	0.0427547	0.158514	0.682128	Non-significant	-0.234433	-0.186801	NPX ~ Mig * Age_c + NSS_17_c + ANO_c + Sex + Error(SampleID)		0.83	2.05		0.0366806	0.0893133	0.384228	0.771284
MARS1	ENSG00000166986	Inflammation_II	P56192	OID30658	Sex	0.040969	0.158634	0.682128	Non-significant	0.0453134	-0.139943	NPX ~ Mig * Age_c + NSS_17_c + ANO_c + Sex + Error(SampleID)		0.47	2.05		0.159017	0.282846	0.625319	0.886101
MED18	ENSG00000130772	Oncology	Q9BUE0	OID21236	Sex	0.0460972	0.156683	0.682128	Non-significant	-0.161092	-0.110541	NPX ~ Mig * Age_c + NSS_17_c + ANO_c + Sex + Error(SampleID)		0.25	2.08		0.4619	0.606963	0.79182	0.947425
MRC1	ENSG00000260314	Inflammation_II	P22897	OID30694	Sex	0.0408092	0.159466	0.682128	Non-significant	-0.0516499	-0.0880957	NPX ~ Mig * Age_c + NSS_17_c + ANO_c + Sex + Error(SampleID)		0.19	2.04		0.0340513	0.0842013	0.193087	0.584947
AGRN	ENSG00000188157	Inflammation	O00468	OID20786	Sex	0.0408907	0.159041	0.682128	Non-significant	-0.167136	-0.0815175	NPX ~ Mig * Age_c + NSS_17_c + ANO_c + Sex + Error(SampleID)		0.16	2.05		0.0295212	0.0749424	0.317511	0.716969
GPC1	ENSG00000063660	Oncology	P35052	OID21438	Sex	0.042064	0.157455	0.682128	Non-significant	-0.268911	0.0799729	NPX ~ Mig * Age_c + NSS_17_c + ANO_c + Sex + Error(SampleID)		0.15	2.06		0.26774	0.417668	0.552471	0.867519
KRT8	ENSG00000170421	Neurology_II	P05787	OID30865	Age_c	0.0126125	0.437456	0.682199	Non-significant	-0.249925	0.045217	NPX ~ Mig * Age_c + NSS_17_c + ANO_c + Sex + Error(SampleID)		7.14	0.61		2.2263e-05	0.000211892	0.568374	0.869781
FGF7	ENSG00000140285	Oncology_II	P21781	OID31241	Age_c	0.0126073	0.437552	0.682199	Non-significant	0.139726	0.0193408	NPX ~ Mig * Age_c + NSS_17_c + ANO_c + Sex + Error(SampleID)		1.31	0.61		0.00491382	0.0177955	0.374014	0.765511
NECTIN2	ENSG00000130202	Cardiometabolic	Q92692	OID20222	Mig:Age_c	0.010836	0.486225	0.682241	Non-significant	-0.0243869	-0.00327775	NPX ~ Mig * Age_c + NSS_17_c + ANO_c + Sex + Error(SampleID)		0.15	0.49		0.0234454	0.0620511	0.82497	0.954144
PODXL	ENSG00000128567	Oncology	O00592	OID21358	Mig:Age_c	0.0108427	0.48609	0.682241	Non-significant	-0.0974388	-0.00124945	NPX ~ Mig * Age_c + NSS_17_c + ANO_c + Sex + Error(SampleID)		0.02	0.49		0.493478	0.632261	0.872186	0.967519
COX6B1	ENSG00000126267	Cardiometabolic_II	P14854	OID30317	Age_c	0.0128418	0.438176	0.682335	Non-significant	-0.19269	-0.0171164	NPX ~ Mig * Age_c + NSS_17_c + ANO_c + Sex + Error(SampleID)		1.03	0.61		0.000120023	0.000831442	0.044083	0.319295
MAVS	ENSG00000088888	Oncology	Q7Z434	OID21204	Age_c	0.0140104	0.438692	0.682335	Non-significant	-0.0776452	-0.0170647	NPX ~ Mig * Age_c + NSS_17_c + ANO_c + Sex + Error(SampleID)		0.66	0.61		0.999204	0.999553	0.0767413	0.412051
TPD52L2	ENSG00000101150	Inflammation_II	O43399	OID30609	Age_c	0.0125033	0.439461	0.682335	Non-significant	0.104629	-0.0155871	NPX ~ Mig * Age_c + NSS_17_c + ANO_c + Sex + Error(SampleID)		0.86	0.61		0.128088	0.239596	0.0806297	0.421722
IL13RA2	ENSG00000123496	Neurology_II	Q14627	OID30841	Age_c	0.0125307	0.438956	0.682335	Non-significant	0.0922397	0.0132048	NPX ~ Mig * Age_c + NSS_17_c + ANO_c + Sex + Error(SampleID)		0.61	0.61		0.303173	0.453765	0.425796	0.795868
SUGP1	ENSG00000105705	Oncology_II	Q8IWZ8	OID31524	Age_c	0.0125064	0.439403	0.682335	Non-significant	-0.0274366	-0.0122528	NPX ~ Mig * Age_c + NSS_17_c + ANO_c + Sex + Error(SampleID)		0.53	0.61		0.00036908	0.00209928	0.298058	0.70127
DAB2	ENSG00000153071	Oncology	P98082	OID21428	Age_c	0.0128251	0.438476	0.682335	Non-significant	-0.0150069	-0.0114781	NPX ~ Mig * Age_c + NSS_17_c + ANO_c + Sex + Error(SampleID)		0.42	0.61		1.39455e-07	4.69388e-06	0.0403978	0.305104
PDIA3	ENSG00000167004	Inflammation_II	P30101	OID30573	Age_c	0.0125305	0.438961	0.682335	Non-significant	0.0194004	-0.00711868	NPX ~ Mig * Age_c + NSS_17_c + ANO_c + Sex + Error(SampleID)		0.18	0.61		0.291302	0.441053	0.00581821	0.111284
QPCT	ENSG00000115828	Cardiometabolic	Q16769	OID20320	Age_c	0.0124986	0.439547	0.682335	Non-significant	-0.125928	0.00626435	NPX ~ Mig * Age_c + NSS_17_c + ANO_c + Sex + Error(SampleID)		0.14	0.61		0.431417	0.578119	0.48393	0.830607
RPE	ENSG00000197713	Oncology_II	Q96AT9	OID31324	Mig	0.0199419	0.339384	0.682346	Non-significant	-0.466477	-0.415838	NPX ~ Mig * Age_c + NSS_17_c + ANO_c + Sex + Error(SampleID)	46	2.37		-0.965417	0.00122954	0.00557482	0.835733	0.954917
MIF	ENSG00000240972	Neurology	P14174	OID21073	Mig	0.0188018	0.339171	0.682346	Non-significant	-0.334046	-0.353207	NPX ~ Mig * Age_c + NSS_17_c + ANO_c + Sex + Error(SampleID)	48	1.77		-0.965426	0.0134867	0.0403613	0.616225	0.883925
EDDM3B	ENSG00000181552	Oncology_II	P56851	OID31365	Mig:Age_c	0.0101359	0.486642	0.682391	Non-significant	-0.450412	0.00689332	NPX ~ Mig * Age_c + NSS_17_c + ANO_c + Sex + Error(SampleID)		0.69	0.49		0.208348	0.347074	0.475918	0.830607
LAT2	ENSG00000086730	Oncology	Q9GZY6	OID21292	Mig:Age_c	0.0108072	0.486809	0.682391	Non-significant	-0.0952258	-0.00666763	NPX ~ Mig * Age_c + NSS_17_c + ANO_c + Sex + Error(SampleID)		0.62	0.49		0.258829	0.407914	0.565108	0.869379
NUDT10	ENSG00000122824	Cardiometabolic_II	Q8NFP7	OID30198	NSS_17_c	0.0207967	0.317714	0.682418	Non-significant	-0.172632	-0.0128885	NPX ~ Mig * Age_c + NSS_17_c + ANO_c + Sex + Error(SampleID)		0.73	1.02		4.10183e-10	1.06415e-07	0.000735787	0.0346837
PAGR1	ENSG00000280789	Cardiometabolic_II	Q9BTK6	OID30206	Age_c	0.0124775	0.439935	0.682444	Non-significant	-0.430201	-0.0218484	NPX ~ Mig * Age_c + NSS_17_c + ANO_c + Sex + Error(SampleID)		1.68	0.61		0.0359381	0.0878207	0.668902	0.90698
GGT1	ENSG00000100031	Neurology	P19440	OID21075	Age_c	0.0124689	0.440094	0.682444	Non-significant	0.0941071	-0.0126314	NPX ~ Mig * Age_c + NSS_17_c + ANO_c + Sex + Error(SampleID)		0.56	0.61		5.39636e-05	0.000428861	0.399548	0.777305
SERPINA11	ENSG00000186910	Cardiometabolic	Q86U17	OID20281	ANO_c	0.0658461	0.0720456	0.682524	Non-significant	-0.230881	0.0357988	NPX ~ Mig * Age_c + NSS_17_c + ANO_c + Sex + Error(SampleID)		0.33	3.38		0.793151	0.863144	0.729662	0.925749
APOA2	ENSG00000158874	Inflammation_II	P02652	OID30686	Age_c	0.012424	0.440924	0.682908	Non-significant	0.650617	-0.0250622	NPX ~ Mig * Age_c + NSS_17_c + ANO_c + Sex + Error(SampleID)		2.23	0.6		7.39975e-07	1.64114e-05	0.546936	0.863565
PRKAB1	ENSG00000111725	Inflammation	Q9Y478	OID20444	Age_c	0.0126948	0.440828	0.682908	Non-significant	-0.123897	0.0142636	NPX ~ Mig * Age_c + NSS_17_c + ANO_c + Sex + Error(SampleID)		0.72	0.6		0.0582394	0.128369	0.231032	0.63495
PTPRH	ENSG00000080031	Oncology_II	Q9HD43	OID31433	Age_c	0.012414	0.441109	0.682908	Non-significant	-0.0496531	0.00995477	NPX ~ Mig * Age_c + NSS_17_c + ANO_c + Sex + Error(SampleID)		0.35	0.6		0.754403	0.83518	0.00734517	0.122892
NECTIN4	ENSG00000143217	Oncology	Q96NY8	OID21490	Age_c	0.0123994	0.44138	0.682957	Non-significant	-0.143459	-0.00501921	NPX ~ Mig * Age_c + NSS_17_c + ANO_c + Sex + Error(SampleID)		0.09	0.6		0.684232	0.786944	0.784129	0.94618
CXCL9	ENSG00000138755	Inflammation	Q07325	OID20675	Mig	0.0185461	0.340157	0.683419	Non-significant	-0.190922	-0.246962	NPX ~ Mig * Age_c + NSS_17_c + ANO_c + Sex + Error(SampleID)	48	0.87		-0.963438	2.96869e-05	0.000267089	0.00309497	0.0804972
ATG4A	ENSG00000101844	Oncology	Q8WYN0	OID21246	NSS_17_c	0.0231425	0.318473	0.683535	Non-significant	-0.222142	-0.0325189	NPX ~ Mig * Age_c + NSS_17_c + ANO_c + Sex + Error(SampleID)		3.96	1.02		0.682265	0.785779	0.438923	0.799706
TCL1B	ENSG00000213231	Cardiometabolic	O95988	OID20058	ANO_c	0.070561	0.0743848	0.683559	Non-significant	-0.0660218	-0.115614	NPX ~ Mig * Age_c + NSS_17_c + ANO_c + Sex + Error(SampleID)		2.47	3.34		0.000618629	0.00316053	0.620711	0.883925
FGF21	ENSG00000105550	Oncology	Q9NSA1	OID21402	ANO_c	0.0658451	0.0751113	0.683559	Non-significant	0.114395	-0.107793	NPX ~ Mig * Age_c + NSS_17_c + ANO_c + Sex + Error(SampleID)		2.83	3.31		0.0524743	0.118679	0.363252	0.756466
RAP1A	ENSG00000116473	Inflammation_II	P62834	OID30452	ANO_c	0.065595	0.0726094	0.683559	Non-significant	-0.0232298	-0.0928569	NPX ~ Mig * Age_c + NSS_17_c + ANO_c + Sex + Error(SampleID)		2.23	3.37		0.583323	0.707155	0.744264	0.933247
RBP7	ENSG00000162444	Oncology_II	Q96R05	OID31526	ANO_c	0.0650351	0.0738835	0.683559	Non-significant	-0.172686	-0.0500976	NPX ~ Mig * Age_c + NSS_17_c + ANO_c + Sex + Error(SampleID)		0.66	3.34		0.0990512	0.196795	0.509324	0.841812
SFTPD	ENSG00000133661	Cardiometabolic	P35247	OID20214	ANO_c	0.0691112	0.0742124	0.683559	Non-significant	-0.184133	0.0464471	NPX ~ Mig * Age_c + NSS_17_c + ANO_c + Sex + Error(SampleID)		0.52	3.34		0.63366	0.747656	0.739945	0.932157
AKT3	ENSG00000117020	Oncology	Q9Y243	OID21197	ANO_c	0.0717875	0.0751647	0.683559	Non-significant	-0.421705	-0.0444933	NPX ~ Mig * Age_c + NSS_17_c + ANO_c + Sex + Error(SampleID)		0.39	3.33		0.997361	0.998829	0.873338	0.967519
GALNT7	ENSG00000109586	Oncology	Q86SF2	OID21377	ANO_c	0.0692392	0.073935	0.683559	Non-significant	0.113728	-0.0349903	NPX ~ Mig * Age_c + NSS_17_c + ANO_c + Sex + Error(SampleID)		0.29	3.35		1.7721e-05	0.000172449	0.0492475	0.338932
SERPINI1	ENSG00000163536	Inflammation_II	Q99574	OID30604	ANO_c	0.0651266	0.0736737	0.683559	Non-significant	-0.121146	0.0348245	NPX ~ Mig * Age_c + NSS_17_c + ANO_c + Sex + Error(SampleID)		0.32	3.34		0.0163712	0.046557	0.701618	0.915782
COL6A3	ENSG00000163359	Cardiometabolic	P12111	OID20292	ANO_c	0.0647168	0.074618	0.683559	Non-significant	-0.363386	0.0306176	NPX ~ Mig * Age_c + NSS_17_c + ANO_c + Sex + Error(SampleID)		0.25	3.32		0.325542	0.477498	0.176254	0.561132
COL15A1	ENSG00000204291	Cardiometabolic_II	P39059	OID30396	ANO_c	0.0646525	0.0747674	0.683559	Non-significant	-0.140848	-0.0292772	NPX ~ Mig * Age_c + NSS_17_c + ANO_c + Sex + Error(SampleID)		0.23	3.32		0.0834639	0.171668	0.0251763	0.237244
CDH6	ENSG00000113361	Cardiometabolic	P55285	OID20157	ANO_c	0.0698407	0.0726461	0.683559	Non-significant	-0.261904	0.0266037	NPX ~ Mig * Age_c + NSS_17_c + ANO_c + Sex + Error(SampleID)		0.17	3.38		0.290066	0.440222	0.967808	0.988767
CD5	ENSG00000110448	Oncology	P06127	OID21449	ANO_c	0.0663953	0.0738623	0.683559	Non-significant	-0.310916	0.0244733	NPX ~ Mig * Age_c + NSS_17_c + ANO_c + Sex + Error(SampleID)		0.14	3.34		0.84642	0.899092	0.679294	0.908998
FAM3C	ENSG00000196937	Cardiometabolic	Q92520	OID20233	ANO_c	0.0686318	0.0752607	0.683559	Non-significant	-0.233871	0.0204887	NPX ~ Mig * Age_c + NSS_17_c + ANO_c + Sex + Error(SampleID)		0.10	3.32		0.369612	0.522718	0.367369	0.760601
ACOX1	ENSG00000161533	Cardiometabolic	Q15067	OID20124	Mig	0.0209665	0.340469	0.683566	Non-significant	0.309518	0.279357	NPX ~ Mig * Age_c + NSS_17_c + ANO_c + Sex + Error(SampleID)	45	1.06		0.963454	4.39315e-07	1.1531e-05	0.991169	0.995693
C19orf12	ENSG00000131943	Neurology	Q9NSK7	OID20804	Mig	0.0195948	0.340721	0.683592	Non-significant	-0.202047	-0.260906	NPX ~ Mig * Age_c + NSS_17_c + ANO_c + Sex + Error(SampleID)	44	0.90		-0.96318	0.280543	0.431404	0.933427	0.98005
CXCL1	ENSG00000163739	Inflammation	P09341	OID20762	Age_c	0.012357	0.442167	0.683806	Non-significant	0.189061	-0.0164623	NPX ~ Mig * Age_c + NSS_17_c + ANO_c + Sex + Error(SampleID)		0.97	0.6		0.403184	0.553508	0.905835	0.974291
AP2B1	ENSG00000006125	Neurology_II	P63010	OID30949	Mig:Age_c	0.0102834	0.488111	0.683882	Non-significant	-0.551633	-0.0119819	NPX ~ Mig * Age_c + NSS_17_c + ANO_c + Sex + Error(SampleID)		2.06	0.49		0.00347191	0.013351	0.565341	0.869379
ST8SIA1	ENSG00000111728	Inflammation_II	Q92185	OID30442	Mig	0.0193058	0.341273	0.684078	Non-significant	0.295831	0.278261	NPX ~ Mig * Age_c + NSS_17_c + ANO_c + Sex + Error(SampleID)	48	1.11		0.961192	4.35392e-06	5.96008e-05	0.0508416	0.342254
LMOD1	ENSG00000163431	Oncology_II	P29536	OID31416	Mig	0.0188496	0.341441	0.684078	Non-significant	-0.321765	-0.216327	NPX ~ Mig * Age_c + NSS_17_c + ANO_c + Sex + Error(SampleID)	48	0.67		-0.960853	0.0145576	0.0427611	0.888552	0.969656
DLK1	ENSG00000185559	Cardiometabolic	P80370	OID20295	Age_c	0.0122925	0.443367	0.684234	Non-significant	-0.362494	-0.0121212	NPX ~ Mig * Age_c + NSS_17_c + ANO_c + Sex + Error(SampleID)		0.53	0.6		0.0705609	0.149981	0.493711	0.836298
PLA2G10	ENSG00000069764	Neurology	O15496	OID21002	Age_c	0.0128359	0.443249	0.684234	Non-significant	0.00349116	-0.0115136	NPX ~ Mig * Age_c + NSS_17_c + ANO_c + Sex + Error(SampleID)		0.44	0.6		0.340355	0.492543	0.232649	0.637558
CAPG	ENSG00000042493	Oncology	P40121	OID21431	Age_c	0.0125649	0.44319	0.684234	Non-significant	-0.125397	-0.0113639	NPX ~ Mig * Age_c + NSS_17_c + ANO_c + Sex + Error(SampleID)		0.43	0.6		0.485445	0.624486	0.29434	0.699615
CDAN1	ENSG00000140326	Neurology_II	Q8IWY9	OID31076	Age_c	0.0122907	0.443401	0.684234	Non-significant	-0.119727	0.00959208	NPX ~ Mig * Age_c + NSS_17_c + ANO_c + Sex + Error(SampleID)		0.33	0.6		5.49801e-08	2.50575e-06	0.000981777	0.0408409
SLC34A3	ENSG00000198569	Oncology_II	Q8N130	OID31203	Age_c	0.0122494	0.444172	0.684293	Non-significant	0.178222	0.029942	NPX ~ Mig * Age_c + NSS_17_c + ANO_c + Sex + Error(SampleID)		3.22	0.6		1.81669e-06	3.33969e-05	0.587483	0.877511
JPT2	ENSG00000206053	Oncology_II	Q9H910	OID31520	Age_c	0.0122247	0.444635	0.684293	Non-significant	-0.495301	-0.0226088	NPX ~ Mig * Age_c + NSS_17_c + ANO_c + Sex + Error(SampleID)		1.84	0.59		0.0768294	0.16115	0.929852	0.978707
SART1	ENSG00000175467	Cardiometabolic_II	O43290	OID30113	Age_c	0.0122574	0.444023	0.684293	Non-significant	-0.040762	-0.0186788	NPX ~ Mig * Age_c + NSS_17_c + ANO_c + Sex + Error(SampleID)		1.25	0.6		0.90058	0.937134	0.66825	0.90698
FGL1	ENSG00000104760	Inflammation_II	Q08830	OID30702	Age_c	0.0122444	0.444266	0.684293	Non-significant	0.248344	-0.0175491	NPX ~ Mig * Age_c + NSS_17_c + ANO_c + Sex + Error(SampleID)		1.11	0.6		0.00376851	0.0142227	0.0159902	0.189608
MOCS2	ENSG00000164172	Inflammation_II	O96007	OID30638	Age_c	0.012226	0.444611	0.684293	Non-significant	-0.296042	-0.0067302	NPX ~ Mig * Age_c + NSS_17_c + ANO_c + Sex + Error(SampleID)		0.16	0.59		0.407161	0.556462	0.0240824	0.232769
CNTN1	ENSG00000018236	Cardiometabolic	Q12860	OID20307	Age_c	0.0122118	0.444877	0.684298	Non-significant	-0.053281	-0.00540338	NPX ~ Mig * Age_c + NSS_17_c + ANO_c + Sex + Error(SampleID)		0.11	0.59		0.84944	0.899758	0.201451	0.597875
RBPMS2	ENSG00000166831	Cardiometabolic_II	Q6ZRY4	OID30257	Sex	0.0405731	0.160704	0.684438	Non-significant	0.481935	-0.254728	NPX ~ Mig * Age_c + NSS_17_c + ANO_c + Sex + Error(SampleID)		1.59	2.03		0.135824	0.250705	0.259106	0.663751
NAGA	ENSG00000198951	Inflammation_II	P17050	OID30509	Sex	0.0405891	0.16062	0.684438	Non-significant	0.238231	0.181069	NPX ~ Mig * Age_c + NSS_17_c + ANO_c + Sex + Error(SampleID)		0.80	2.03		1.55245e-07	5.10523e-06	0.0651654	0.386001
FAM171B	ENSG00000144369	Oncology_II	Q6P995	OID31338	Sex	0.0405619	0.160763	0.684438	Non-significant	-0.331681	0.102771	NPX ~ Mig * Age_c + NSS_17_c + ANO_c + Sex + Error(SampleID)		0.26	2.03		2.85213e-07	8.24238e-06	0.00882393	0.133573
PLAT	ENSG00000104368	Cardiometabolic	P00750	OID20247	Mig:Age_c	0.0100365	0.488797	0.684507	Non-significant	-0.400262	-0.00547381	NPX ~ Mig * Age_c + NSS_17_c + ANO_c + Sex + Error(SampleID)		0.44	0.49		0.976857	0.98686	0.0692158	0.398437
HAVCR1	ENSG00000113249	Oncology	Q96D42	OID21422	Mig	0.0189188	0.342138	0.684516	Non-significant	-0.353152	-0.285071	NPX ~ Mig * Age_c + NSS_17_c + ANO_c + Sex + Error(SampleID)	47	1.14		-0.959658	2.65994e-06	4.44209e-05	0.00339425	0.0853043
PLEKHO1	ENSG00000023902	Neurology_II	Q53GL0	OID31088	Mig	0.0186854	0.342045	0.684516	Non-significant	-0.145153	-0.17238	NPX ~ Mig * Age_c + NSS_17_c + ANO_c + Sex + Error(SampleID)	48	0.43		-0.959641	0.00307725	0.0119946	0.709351	0.915782
ENO3	ENSG00000108515	Cardiometabolic_II	P13929	OID30209	ANO_c	0.0642914	0.0756117	0.684573	Non-significant	-0.649445	-0.0629288	NPX ~ Mig * Age_c + NSS_17_c + ANO_c + Sex + Error(SampleID)		1.05	3.3		0.000799885	0.00387943	0.273681	0.678377
FCGR3B	ENSG00000162747	Cardiometabolic	O75015	OID20387	Mig	0.0187006	0.342551	0.684863	Non-significant	-0.180635	-0.160521	NPX ~ Mig * Age_c + NSS_17_c + ANO_c + Sex + Error(SampleID)	48	0.37		-0.958625	0.0397034	0.0952149	0.578113	0.8758
GH2	ENSG00000136487	Oncology	P01242	OID21168	ANO_c	0.0714483	0.0758833	0.684865	Non-significant	-0.0919567	-0.147588	NPX ~ Mig * Age_c + NSS_17_c + ANO_c + Sex + Error(SampleID)		4.35	3.31		0.00112666	0.00517396	0.813384	0.949807
TFAP2A	ENSG00000137203	Neurology_II	P05549	OID30848	Mig:Age_c	0.0099751	0.490136	0.685042	Non-significant	-0.776348	-0.0227081	NPX ~ Mig * Age_c + NSS_17_c + ANO_c + Sex + Error(SampleID)		7.57	0.48		0.000554985	0.00287647	0.892813	0.969656
APEX1	ENSG00000100823	Oncology	P27695	OID21434	Mig:Age_c	0.0101885	0.490136	0.685042	Non-significant	0.0138701	-0.00868354	NPX ~ Mig * Age_c + NSS_17_c + ANO_c + Sex + Error(SampleID)		1.09	0.48		0.0159141	0.0455759	0.78911	0.947407
IL6R	ENSG00000160712	Cardiometabolic	P08887	OID20385	Mig:Age_c	0.0100055	0.489472	0.685042	Non-significant	-0.131866	-0.0033401	NPX ~ Mig * Age_c + NSS_17_c + ANO_c + Sex + Error(SampleID)		0.16	0.49		0.133057	0.246872	0.114814	0.478005
NCAM2	ENSG00000154654	Neurology	O15394	OID21095	Mig:Age_c	0.0099959	0.489682	0.685042	Non-significant	-0.0202839	0.00261983	NPX ~ Mig * Age_c + NSS_17_c + ANO_c + Sex + Error(SampleID)		0.10	0.48		0.750093	0.833334	0.531976	0.856149
PADI4	ENSG00000159339	Neurology	Q9UM07	OID20832	Mig	0.0215791	0.345774	0.685152	Non-significant	0.340199	0.389787	NPX ~ Mig * Age_c + NSS_17_c + ANO_c + Sex + Error(SampleID)	44	2.04		0.953046	0.408223	0.556951	0.522166	0.848007
CNTNAP4	ENSG00000152910	Neurology_II	Q9C0A0	OID30911	Mig	0.02088	0.343634	0.685152	Non-significant	-0.323151	-0.378803	NPX ~ Mig * Age_c + NSS_17_c + ANO_c + Sex + Error(SampleID)	47	2.02		-0.956661	9.75553e-06	0.000110318	0.8343	0.954391
CCNE1	ENSG00000105173	Inflammation_II	P24864	OID30456	Mig	0.0189025	0.345257	0.685152	Non-significant	0.39286	0.36872	NPX ~ Mig * Age_c + NSS_17_c + ANO_c + Sex + Error(SampleID)	48	1.98		0.953215	2.86823e-08	1.74413e-06	0.109303	0.474196
GLRX	ENSG00000173221	Cardiometabolic	P35754	OID20195	Mig	0.0188211	0.344774	0.685152	Non-significant	-0.408185	-0.34394	NPX ~ Mig * Age_c + NSS_17_c + ANO_c + Sex + Error(SampleID)	45	1.63		-0.954812	0.913268	0.94293	0.87605	0.968604
CRH	ENSG00000147571	Oncology	P06850	OID21257	Mig	0.0213712	0.343641	0.685152	Non-significant	-0.167368	-0.312296	NPX ~ Mig * Age_c + NSS_17_c + ANO_c + Sex + Error(SampleID)	43	1.29		-0.957553	0.617338	0.736533	0.259744	0.663751
FABP1	ENSG00000163586	Inflammation	P07148	OID20778	Mig	0.0186273	0.343983	0.685152	Non-significant	-0.293388	-0.30687	NPX ~ Mig * Age_c + NSS_17_c + ANO_c + Sex + Error(SampleID)	48	1.36		-0.95576	3.55728e-05	0.000310286	0.000549171	0.0314236
MYBPC2	ENSG00000086967	Cardiometabolic_II	Q14324	OID30199	Mig	0.018489	0.344282	0.685152	Non-significant	-0.364623	-0.294347	NPX ~ Mig * Age_c + NSS_17_c + ANO_c + Sex + Error(SampleID)	48	1.25		-0.95516	0.26926	0.418949	0.600112	0.881628
COX6B1	ENSG00000126267	Cardiometabolic_II	P14854	OID30317	Mig	0.019169	0.344518	0.685152	Non-significant	-0.19269	-0.269374	NPX ~ Mig * Age_c + NSS_17_c + ANO_c + Sex + Error(SampleID)	47	1.03		-0.954892	0.000120023	0.000831442	0.044083	0.319295
IL32	ENSG00000008517	Inflammation	P24001	OID20605	Mig	0.0192143	0.345051	0.685152	Non-significant	-0.319623	-0.244405	NPX ~ Mig * Age_c + NSS_17_c + ANO_c + Sex + Error(SampleID)	44	0.80		-0.95449	2.97845e-06	4.74322e-05	0.000476676	0.031221
GIGYF2	ENSG00000204120	Neurology_II	Q6Y7W6	OID31062	Mig	0.0180447	0.345332	0.685152	Non-significant	-0.231646	-0.22294	NPX ~ Mig * Age_c + NSS_17_c + ANO_c + Sex + Error(SampleID)	48	0.72		-0.953064	0.316474	0.467441	0.907998	0.975017
COL3A1	ENSG00000168542	Cardiometabolic_II	P02461	OID30379	Mig	0.0185994	0.344033	0.685152	Non-significant	-0.115107	-0.13868	NPX ~ Mig * Age_c + NSS_17_c + ANO_c + Sex + Error(SampleID)	48	0.28		-0.955658	0.00599533	0.0210204	0.0316233	0.259984
BTN3A2	ENSG00000186470	Inflammation	P78410	OID20540	Mig	0.0185817	0.344666	0.685152	Non-significant	-0.118256	-0.124737	NPX ~ Mig * Age_c + NSS_17_c + ANO_c + Sex + Error(SampleID)	44	0.21		-0.955258	0.346061	0.497527	0.799892	0.947798
COL15A1	ENSG00000204291	Cardiometabolic_II	P39059	OID30396	Mig	0.0184136	0.345809	0.685152	Non-significant	-0.140848	-0.124455	NPX ~ Mig * Age_c + NSS_17_c + ANO_c + Sex + Error(SampleID)	48	0.23		-0.952115	0.0834639	0.171668	0.0251763	0.237244
ADM	ENSG00000148926	Oncology	P35318	OID21467	Mig	0.018311	0.348179	0.685174	Non-significant	-0.979316	-0.776577	NPX ~ Mig * Age_c + NSS_17_c + ANO_c + Sex + Error(SampleID)	47	8.66		-0.947601	0.0110735	0.0345111	0.412089	0.786516
IGLON5	ENSG00000142549	Oncology_II	A6NGN9	OID31169	Mig	0.0183488	0.347582	0.685174	Non-significant	-0.3152	-0.3406	NPX ~ Mig * Age_c + NSS_17_c + ANO_c + Sex + Error(SampleID)	48	1.70		-0.948588	1.40656e-06	2.77528e-05	0.59116	0.879059
PKD2	ENSG00000118762	Cardiometabolic_II	Q13563	OID30184	Mig	0.0181749	0.347663	0.685174	Non-significant	0.217942	0.32978	NPX ~ Mig * Age_c + NSS_17_c + ANO_c + Sex + Error(SampleID)	48	1.60		0.948427	5.32381e-06	6.91721e-05	0.428084	0.795868
SUOX	ENSG00000139531	Neurology_II	P51687	OID31031	Mig	0.0181715	0.346836	0.685174	Non-significant	-0.288759	-0.285776	NPX ~ Mig * Age_c + NSS_17_c + ANO_c + Sex + Error(SampleID)	48	1.19		-0.95007	0.00163365	0.00711396	0.105845	0.465167
LMOD1	ENSG00000163431	Cardiometabolic_II	P29536	OID30212	Mig	0.0182851	0.348385	0.685174	Non-significant	-0.323471	-0.205148	NPX ~ Mig * Age_c + NSS_17_c + ANO_c + Sex + Error(SampleID)	48	0.62		-0.946994	0.00833249	0.0274014	0.813834	0.949807
NPTX1	ENSG00000171246	Neurology	Q15818	OID21074	Mig	0.0182581	0.348455	0.685174	Non-significant	-0.144017	-0.197518	NPX ~ Mig * Age_c + NSS_17_c + ANO_c + Sex + Error(SampleID)	48	0.57		-0.946856	0.0170361	0.0481149	0.0735512	0.405781
TAX1BP1	ENSG00000106052	Neurology_II	Q86VP1	OID31075	Mig	0.0179577	0.347539	0.685174	Non-significant	-0.16	-0.190752	NPX ~ Mig * Age_c + NSS_17_c + ANO_c + Sex + Error(SampleID)	48	0.53		-0.948672	0.374879	0.527819	0.612498	0.883515
THSD1	ENSG00000136114	Inflammation_II	Q9NS62	OID30476	Mig	0.0177859	0.347999	0.685174	Non-significant	-0.179362	-0.166917	NPX ~ Mig * Age_c + NSS_17_c + ANO_c + Sex + Error(SampleID)	48	0.41		-0.94776	0.0158047	0.0453532	0.978687	0.991861
MRPS16	ENSG00000182180	Inflammation_II	Q9Y3D3	OID30489	Mig	0.0185588	0.348162	0.685174	Non-significant	0.132146	0.141343	NPX ~ Mig * Age_c + NSS_17_c + ANO_c + Sex + Error(SampleID)	48	0.29		0.947437	1.73105e-06	3.23696e-05	0.983561	0.993633
XRCC4	ENSG00000152422	Neurology	Q13426	OID20869	Mig	0.0171947	0.346504	0.685174	Non-significant	-0.0958556	-0.109216	NPX ~ Mig * Age_c + NSS_17_c + ANO_c + Sex + Error(SampleID)	44	0.16		-0.951588	0.207399	0.346392	0.501949	0.838672
VAT1	ENSG00000108828	Oncology	Q99536	OID21382	Mig	0.0182327	0.346395	0.685174	Non-significant	-0.0634473	-0.102192	NPX ~ Mig * Age_c + NSS_17_c + ANO_c + Sex + Error(SampleID)	45	0.14		-0.951576	0.00477805	0.017414	0.126042	0.493982
TCP11	ENSG00000124678	Oncology_II	Q8WWU5	OID31267	Age_c	0.0126846	0.445967	0.685182	Non-significant	-0.352783	-0.0554383	NPX ~ Mig * Age_c + NSS_17_c + ANO_c + Sex + Error(SampleID)		10.09	0.59		0.00646619	0.0222151	0.217894	0.621306
COMT	ENSG00000093010	Cardiometabolic	P21964	OID20086	Age_c	0.0132243	0.446649	0.685182	Non-significant	-0.139692	-0.0252226	NPX ~ Mig * Age_c + NSS_17_c + ANO_c + Sex + Error(SampleID)		1.66	0.59		0.0592014	0.130188	0.708718	0.915782
CST1	ENSG00000170373	Inflammation_II	P01037	OID30581	Age_c	0.0121266	0.446479	0.685182	Non-significant	0.854958	-0.0249761	NPX ~ Mig * Age_c + NSS_17_c + ANO_c + Sex + Error(SampleID)		2.27	0.59		0.582279	0.706788	0.406472	0.784164
SCIN	ENSG00000006747	Neurology_II	Q9Y6U3	OID30857	Age_c	0.012129	0.446434	0.685182	Non-significant	-0.490116	0.0210941	NPX ~ Mig * Age_c + NSS_17_c + ANO_c + Sex + Error(SampleID)		1.62	0.59		0.0625437	0.136385	0.675581	0.908551
SH3BGRL2	ENSG00000198478	Neurology_II	Q9UJC5	OID30863	Age_c	0.0121359	0.446304	0.685182	Non-significant	-0.392475	0.0187547	NPX ~ Mig * Age_c + NSS_17_c + ANO_c + Sex + Error(SampleID)		1.28	0.59		0.216418	0.355607	0.807015	0.949035
CXCL8	ENSG00000169429	Inflammation	P10145	OID20631	Mig:Age_c	0.0101523	0.490913	0.68534	Non-significant	0.172213	-0.00702149	NPX ~ Mig * Age_c + NSS_17_c + ANO_c + Sex + Error(SampleID)		0.72	0.48		0.166909	0.29384	0.124659	0.490706
PDXDC1	ENSG00000179889	Oncology_II	Q6P996	OID31226	Mig:Age_c	0.00995087	0.490666	0.68534	Non-significant	-0.206285	-0.0066355	NPX ~ Mig * Age_c + NSS_17_c + ANO_c + Sex + Error(SampleID)		0.65	0.48		3.16193e-08	1.74413e-06	0.000454014	0.030927
NRP1	ENSG00000099250	Cardiometabolic	O14786	OID20390	Mig:Age_c	0.00993252	0.491069	0.68534	Non-significant	-0.0031828	-0.00199098	NPX ~ Mig * Age_c + NSS_17_c + ANO_c + Sex + Error(SampleID)		0.06	0.48		0.994296	0.998679	0.70975	0.915782
OSM	ENSG00000099985	Inflammation	P13725	OID20574	Mig	0.0199828	0.349294	0.685415	Non-significant	0.367453	0.401976	NPX ~ Mig * Age_c + NSS_17_c + ANO_c + Sex + Error(SampleID)	44	2.19		0.946041	0.0045278	0.0167581	0.248387	0.653169
APRT	ENSG00000198931	Neurology	P07741	OID20927	Mig	0.0190513	0.350113	0.685415	Non-significant	-0.438802	-0.37234	NPX ~ Mig * Age_c + NSS_17_c + ANO_c + Sex + Error(SampleID)	46	1.97		-0.943978	0.836631	0.893469	0.575034	0.874607
FGF19	ENSG00000162344	Inflammation	O95750	OID20715	Mig	0.0179831	0.349471	0.685415	Non-significant	-0.238445	-0.242332	NPX ~ Mig * Age_c + NSS_17_c + ANO_c + Sex + Error(SampleID)	48	0.87		-0.944843	0.43504	0.582156	0.163493	0.548525
STK24	ENSG00000102572	Neurology	Q9Y6E0	OID20837	Mig	0.0209842	0.350254	0.685415	Non-significant	0.161878	0.206176	NPX ~ Mig * Age_c + NSS_17_c + ANO_c + Sex + Error(SampleID)	44	0.58		0.94414	0.208333	0.347074	0.506806	0.840077
SLC9A3R2		Oncology_II	Q15599	OID31445	Mig	0.0176429	0.349767	0.685415	Non-significant	-0.149985	-0.170344	NPX ~ Mig * Age_c + NSS_17_c + ANO_c + Sex + Error(SampleID)	48	0.43		-0.944257	0.000508647	0.00268494	0.354286	0.754175
JCHAIN	ENSG00000132465	Inflammation	P01591	OID20494	Mig	0.0192823	0.349242	0.685415	Non-significant	0.0931408	0.111009	NPX ~ Mig * Age_c + NSS_17_c + ANO_c + Sex + Error(SampleID)	47	0.18		0.945495	0.694021	0.794555	0.245228	0.652704
CDH5	ENSG00000179776	Cardiometabolic	P33151	OID20243	Mig	0.0179454	0.350211	0.685415	Non-significant	-0.0733407	-0.0698714	NPX ~ Mig * Age_c + NSS_17_c + ANO_c + Sex + Error(SampleID)	48	0.07		-0.943379	0.46084	0.606661	0.767564	0.937661
KLRD1	ENSG00000134539	Inflammation	Q13241	OID20632	Age_c	0.0123543	0.44706	0.685444	Non-significant	-0.336305	-0.00926923	NPX ~ Mig * Age_c + NSS_17_c + ANO_c + Sex + Error(SampleID)		0.29	0.59		0.910355	0.940602	0.934711	0.980641
ATP5PO	ENSG00000241837	Neurology	P48047	OID20811	Age_c	0.0131703	0.447585	0.685514	Non-significant	0.122439	0.0100927	NPX ~ Mig * Age_c + NSS_17_c + ANO_c + Sex + Error(SampleID)		0.34	0.59		0.00203984	0.00859499	0.829535	0.954144
VEGFB	ENSG00000173511	Inflammation_II	P49765	OID30554	Age_c	0.0120776	0.447405	0.685514	Non-significant	-0.311229	-0.00663111	NPX ~ Mig * Age_c + NSS_17_c + ANO_c + Sex + Error(SampleID)		0.16	0.59		0.803191	0.868884	0.541716	0.863565
TARM1	ENSG00000248385	Neurology_II	B6A8C7	OID30937	ANO_c	0.0653743	0.0761974	0.685537	Non-significant	0.974437	-0.153949	NPX ~ Mig * Age_c + NSS_17_c + ANO_c + Sex + Error(SampleID)		5.81	3.29		0.00118543	0.00540909	0.0137378	0.17625
NPPB	ENSG00000120937	Cardiometabolic	P16860	OID20049	Mig	0.0202725	0.35175	0.685796	Non-significant	0.240463	0.42958	NPX ~ Mig * Age_c + NSS_17_c + ANO_c + Sex + Error(SampleID)	44	2.52		0.941183	0.218859	0.358418	0.987064	0.993663
ATXN3	ENSG00000066427	Neurology_II	P54252	OID31149	Mig	0.0179255	0.351887	0.685796	Non-significant	-0.432484	-0.41257	NPX ~ Mig * Age_c + NSS_17_c + ANO_c + Sex + Error(SampleID)	48	2.54		-0.940074	0.279981	0.431355	0.545423	0.863565
HGS	ENSG00000185359	Oncology	O14964	OID21175	Mig	0.0225109	0.350927	0.685796	Non-significant	-0.334489	-0.357068	NPX ~ Mig * Age_c + NSS_17_c + ANO_c + Sex + Error(SampleID)	43	1.74		-0.943044	0.0156766	0.0452126	0.0624677	0.375165
ASAH1	ENSG00000104763	Cardiometabolic_II	Q13510	OID30415	Mig	0.0176524	0.351816	0.685796	Non-significant	-0.0652442	-0.144767	NPX ~ Mig * Age_c + NSS_17_c + ANO_c + Sex + Error(SampleID)	48	0.31		-0.940212	0.678727	0.782684	0.635679	0.889763
CD163	ENSG00000177575	Cardiometabolic	Q86VB7	OID20360	Mig	0.0177238	0.351386	0.685796	Non-significant	-0.0665634	-0.120553	NPX ~ Mig * Age_c + NSS_17_c + ANO_c + Sex + Error(SampleID)	48	0.22		-0.94106	0.847067	0.899092	0.325006	0.722489
PCDH1	ENSG00000156453	Inflammation	Q08174	OID20614	Mig	0.0194709	0.351718	0.685796	Non-significant	-0.0326295	-0.028649	NPX ~ Mig * Age_c + NSS_17_c + ANO_c + Sex + Error(SampleID)	47	0.01		-0.940602	1.80887e-07	5.687e-06	4.94634e-05	0.0083244
SCGN	ENSG00000079689	Inflammation	O76038	OID20457	Age_c	0.0122955	0.448151	0.686015	Non-significant	-0.355963	0.00890906	NPX ~ Mig * Age_c + NSS_17_c + ANO_c + Sex + Error(SampleID)		0.29	0.59		0.2993	0.448323	0.247704	0.653169
SH3BP1	ENSG00000100092	Oncology_II	Q9Y3L3	OID31439	Sex	0.0403924	0.161658	0.687228	Non-significant	0.0782746	-0.172159	NPX ~ Mig * Age_c + NSS_17_c + ANO_c + Sex + Error(SampleID)		0.73	2.02		0.829598	0.888499	0.777825	0.942548
IL17RA	ENSG00000177663	Neurology	Q96F46	OID21089	Mig	0.0177125	0.352895	0.687288	Non-significant	-0.111769	-0.133377	NPX ~ Mig * Age_c + NSS_17_c + ANO_c + Sex + Error(SampleID)	48	0.27		-0.93809	0.384717	0.536392	0.0024847	0.0696933
FCER1A	ENSG00000179639	Neurology_II	P12319	OID30992	Mig	0.0183673	0.353133	0.687288	Non-significant	0.0871371	0.0875313	NPX ~ Mig * Age_c + NSS_17_c + ANO_c + Sex + Error(SampleID)	48	0.12		0.937621	4.63251e-05	0.000378675	0.260047	0.663751
FOXO1	ENSG00000150907	Inflammation	Q12778	OID20515	Mig	0.0161772	0.353507	0.687549	Non-significant	0.295363	0.314117	NPX ~ Mig * Age_c + NSS_17_c + ANO_c + Sex + Error(SampleID)	44	1.36		0.93772	8.59847e-06	9.91945e-05	0.00916124	0.13629
ADH4	ENSG00000198099	Cardiometabolic	P08319	OID20117	Mig:Age_c	0.0107458	0.492983	0.687676	Non-significant	0.0103249	-0.00654342	NPX ~ Mig * Age_c + NSS_17_c + ANO_c + Sex + Error(SampleID)		0.56	0.48		0.995101	0.998829	0.61084	0.883358
CRX	ENSG00000105392	Cardiometabolic	O43186	OID20070	Sex	0.0438343	0.16258	0.687756	Non-significant	0.899624	0.421031	NPX ~ Mig * Age_c + NSS_17_c + ANO_c + Sex + Error(SampleID)		3.99	2.02		0.00253558	0.0102752	0.163199	0.548525
RANBP1	ENSG00000099901	Cardiometabolic_II	P43487	OID30258	Sex	0.0401685	0.16285	0.687756	Non-significant	-0.519256	-0.322565	NPX ~ Mig * Age_c + NSS_17_c + ANO_c + Sex + Error(SampleID)		2.57	2.01		0.45	0.595766	0.714711	0.916534
NINJ1	ENSG00000131669	Oncology	Q92982	OID21167	Sex	0.0445969	0.16376	0.687756	Non-significant	0.237656	0.254336	NPX ~ Mig * Age_c + NSS_17_c + ANO_c + Sex + Error(SampleID)		1.37	2.01		2.80923e-05	0.000254342	0.00151619	0.0535532
SKAP2	ENSG00000005020	Inflammation	O75563	OID20761	Sex	0.0400192	0.16365	0.687756	Non-significant	0.231581	-0.226448	NPX ~ Mig * Age_c + NSS_17_c + ANO_c + Sex + Error(SampleID)		1.27	2		0.358816	0.510733	0.731618	0.926997
VWC2L	ENSG00000174453	Neurology_II	B2RUY7	OID31002	Sex	0.0402788	0.162262	0.687756	Non-significant	-0.46921	-0.176549	NPX ~ Mig * Age_c + NSS_17_c + ANO_c + Sex + Error(SampleID)		0.77	2.01		7.60868e-10	1.2805e-07	0.00338107	0.0853043
GPI	ENSG00000105220	Inflammation_II	P06744	OID30680	Sex	0.0399943	0.163784	0.687756	Non-significant	0.012893	-0.137124	NPX ~ Mig * Age_c + NSS_17_c + ANO_c + Sex + Error(SampleID)		0.47	2		0.101159	0.20015	0.0314817	0.259984
POF1B	ENSG00000124429	Inflammation_II	Q8WVV4	OID30504	Sex	0.0400891	0.163275	0.687756	Non-significant	-0.292329	-0.135735	NPX ~ Mig * Age_c + NSS_17_c + ANO_c + Sex + Error(SampleID)		0.46	2		0.0369737	0.0899505	0.146437	0.530323
ROBO1	ENSG00000169855	Inflammation	Q9Y6N7	OID20734	Sex	0.0402749	0.162282	0.687756	Non-significant	-0.335387	-0.0909513	NPX ~ Mig * Age_c + NSS_17_c + ANO_c + Sex + Error(SampleID)		0.20	2.01		0.350495	0.502182	0.402931	0.78102
FAM20A	ENSG00000108950	Cardiometabolic_II	Q96MK3	OID30348	Sex	0.0408056	0.163946	0.687756	Non-significant	-0.366238	0.0714497	NPX ~ Mig * Age_c + NSS_17_c + ANO_c + Sex + Error(SampleID)		0.12	2		0.506516	0.64292	0.693225	0.913817
TBCC	ENSG00000124659	Neurology	Q15814	OID20942	Mig	0.0187138	0.354384	0.688319	Non-significant	-0.352625	-0.298319	NPX ~ Mig * Age_c + NSS_17_c + ANO_c + Sex + Error(SampleID)	46	1.29		-0.935562	0.124126	0.233847	0.0139958	0.177177
P4HB	ENSG00000185624	Oncology	P07237	OID21509	Mig	0.0180235	0.354371	0.688319	Non-significant	-0.164226	-0.158529	NPX ~ Mig * Age_c + NSS_17_c + ANO_c + Sex + Error(SampleID)	48	0.38		-0.935191	2.79695e-06	4.57262e-05	0.00447089	0.101518
LXN	ENSG00000079257	Neurology	Q9BS40	OID21003	Mig:Age_c	0.0102335	0.493883	0.688596	Non-significant	-0.366367	-0.00827431	NPX ~ Mig * Age_c + NSS_17_c + ANO_c + Sex + Error(SampleID)		1.00	0.48		2.56109e-07	7.71292e-06	0.000265271	0.0199722
PAMR1	ENSG00000149090	Neurology	Q6UXH9	OID21153	Sex	0.039825	0.164697	0.688886	Non-significant	-0.184499	-0.0633332	NPX ~ Mig * Age_c + NSS_17_c + ANO_c + Sex + Error(SampleID)		0.10	1.99		0.55613	0.682577	0.620954	0.883925
PLA2G15	ENSG00000103066	Oncology	Q8NCC3	OID21473	Sex	0.0398424	0.164603	0.688886	Non-significant	-0.146767	0.0519117	NPX ~ Mig * Age_c + NSS_17_c + ANO_c + Sex + Error(SampleID)		0.07	1.99		0.0153123	0.0444305	0.583964	0.877067
S100A14	ENSG00000189334	Neurology_II	Q9HCY8	OID30987	Age_c	0.0119255	0.450297	0.68893	Non-significant	-0.327768	0.0140571	NPX ~ Mig * Age_c + NSS_17_c + ANO_c + Sex + Error(SampleID)		0.73	0.58		0.830886	0.888699	0.385449	0.771441
SDC4	ENSG00000124145	Cardiometabolic	P31431	OID20216	Age_c	0.012701	0.450714	0.6892	Non-significant	-0.30612	-0.018085	NPX ~ Mig * Age_c + NSS_17_c + ANO_c + Sex + Error(SampleID)		1.10	0.58		0.0015165	0.00667493	0.910635	0.975408
AMIGO1	ENSG00000181754	Neurology_II	Q86WK6	OID30881	Sex	0.0404265	0.165959	0.689237	Non-significant	-0.179457	-0.169371	NPX ~ Mig * Age_c + NSS_17_c + ANO_c + Sex + Error(SampleID)		0.71	1.98		0.000273506	0.00165085	0.616403	0.883925
MSR1	ENSG00000038945	Neurology	P21757	OID21063	Sex	0.0395029	0.16645	0.689237	Non-significant	-0.160834	-0.129595	NPX ~ Mig * Age_c + NSS_17_c + ANO_c + Sex + Error(SampleID)		0.42	1.97		0.546753	0.676291	0.829287	0.954144
CCL16	ENSG00000275152	Cardiometabolic	O15467	OID20334	Sex	0.0395819	0.166018	0.689237	Non-significant	-0.287663	0.12901	NPX ~ Mig * Age_c + NSS_17_c + ANO_c + Sex + Error(SampleID)		0.42	1.98		0.00195988	0.00836899	0.143459	0.523275
FLT4	ENSG00000037280	Oncology	P35916	OID21491	Sex	0.0395042	0.166443	0.689237	Non-significant	-0.3734	-0.0809216	NPX ~ Mig * Age_c + NSS_17_c + ANO_c + Sex + Error(SampleID)		0.16	1.97		0.900865	0.937134	0.404386	0.782251
TNFSF13B	ENSG00000102524	Cardiometabolic	Q9Y275	OID20272	Sex	0.0396025	0.165906	0.689237	Non-significant	-0.00337487	-0.0777461	NPX ~ Mig * Age_c + NSS_17_c + ANO_c + Sex + Error(SampleID)		0.15	1.98		0.232942	0.376051	0.545938	0.863565
PLAU	ENSG00000122861	Neurology	P00749	OID21124	Sex	0.0394998	0.166467	0.689237	Non-significant	-0.160304	-0.0659646	NPX ~ Mig * Age_c + NSS_17_c + ANO_c + Sex + Error(SampleID)		0.11	1.97		0.996203	0.998829	0.664752	0.90478
EFEMP1	ENSG00000115380	Cardiometabolic	Q12805	OID20414	Sex	0.0396709	0.165533	0.689237	Non-significant	0.00469798	0.0524629	NPX ~ Mig * Age_c + NSS_17_c + ANO_c + Sex + Error(SampleID)		0.07	1.98		0.515462	0.650237	0.69503	0.913817
NUMB	ENSG00000133961	Inflammation_II	P49757	OID30568	Age_c	0.0118863	0.451047	0.68934	Non-significant	-0.311237	0.0161076	NPX ~ Mig * Age_c + NSS_17_c + ANO_c + Sex + Error(SampleID)		0.96	0.58		0.406332	0.556228	0.347912	0.746159
BATF	ENSG00000156127	Neurology_II	Q16520	OID30896	Mig	0.0171601	0.355164	0.689366	Non-significant	0.412832	0.384087	NPX ~ Mig * Age_c + NSS_17_c + ANO_c + Sex + Error(SampleID)	47	2.18		0.93383	0.671172	0.777733	0.0745786	0.409175
PPIF	ENSG00000108179	Cardiometabolic_II	P30405	OID30385	Sex	0.0394497	0.166742	0.689376	Non-significant	-0.189469	-0.318187	NPX ~ Mig * Age_c + NSS_17_c + ANO_c + Sex + Error(SampleID)		2.55	1.97		7.31285e-06	8.70735e-05	0.00162143	0.0561817
GLRX	ENSG00000173221	Cardiometabolic	P35754	OID20195	Sex	0.0418455	0.16781	0.689408	Non-significant	-0.408185	-0.264931	NPX ~ Mig * Age_c + NSS_17_c + ANO_c + Sex + Error(SampleID)		1.63	1.97		0.913268	0.94293	0.87605	0.968604
DNPEP	ENSG00000123992	Neurology_II	Q9ULA0	OID31118	Sex	0.0393596	0.167236	0.689408	Non-significant	-0.107397	-0.228511	NPX ~ Mig * Age_c + NSS_17_c + ANO_c + Sex + Error(SampleID)		1.32	1.97		0.206766	0.345536	0.962591	0.987139
LACTB2	ENSG00000147592	Cardiometabolic	Q53H82	OID20150	Sex	0.0419091	0.16748	0.689408	Non-significant	-0.123897	-0.176081	NPX ~ Mig * Age_c + NSS_17_c + ANO_c + Sex + Error(SampleID)		0.72	1.97		0.0021123	0.00886114	0.632614	0.888081
GIMAP8	ENSG00000171115	Oncology_II	Q8ND71	OID31194	Sex	0.0392295	0.167954	0.689408	Non-significant	-0.161816	-0.168369	NPX ~ Mig * Age_c + NSS_17_c + ANO_c + Sex + Error(SampleID)		0.72	1.96		0.00358474	0.0136929	0.00571141	0.111159
ANGPT2	ENSG00000091879	Oncology	O15123	OID21463	Sex	0.0401387	0.167506	0.689408	Non-significant	-0.110042	-0.119035	NPX ~ Mig * Age_c + NSS_17_c + ANO_c + Sex + Error(SampleID)		0.35	1.97		0.186571	0.319437	0.491052	0.834469
CLEC12A	ENSG00000172322	Inflammation_II	Q5QGZ9	OID30552	Age_c	0.0118685	0.451388	0.689494	Non-significant	-0.0270871	0.0107403	NPX ~ Mig * Age_c + NSS_17_c + ANO_c + Sex + Error(SampleID)		0.43	0.58		5.30623e-07	1.3201e-05	0.00483552	0.102828
NAA10	ENSG00000102030	Cardiometabolic_II	P41227	OID30188	Mig	0.0173571	0.355795	0.689653	Non-significant	-0.358787	-0.358017	NPX ~ Mig * Age_c + NSS_17_c + ANO_c + Sex + Error(SampleID)	48	1.95		-0.932403	0.0036292	0.0138442	0.12818	0.495126
DUSP13		Oncology_II	Q6B8I1	OID31394	Mig	0.0181621	0.355697	0.689653	Non-significant	-0.431871	-0.256495	NPX ~ Mig * Age_c + NSS_17_c + ANO_c + Sex + Error(SampleID)	48	1.00		-0.932594	0.883607	0.926007	0.84592	0.958223
CASP10	ENSG00000003400	Neurology	Q92851	OID20893	Mig	0.0175907	0.356054	0.689689	Non-significant	-0.244783	-0.282068	NPX ~ Mig * Age_c + NSS_17_c + ANO_c + Sex + Error(SampleID)	44	1.12		-0.932721	0.0236486	0.0623582	0.876178	0.968604
LTB	ENSG00000227507	Oncology_II	Q06643	OID31383	Age_c	0.0118404	0.451928	0.68995	Non-significant	-0.290241	-0.00887252	NPX ~ Mig * Age_c + NSS_17_c + ANO_c + Sex + Error(SampleID)		0.29	0.58		0.292379	0.442123	0.0835607	0.424761
RLN1	ENSG00000107018	Neurology_II	P04808	OID30995	Mig	0.0177287	0.35651	0.690105	Non-significant	0.350006	0.388033	NPX ~ Mig * Age_c + NSS_17_c + ANO_c + Sex + Error(SampleID)	48	2.29		0.931005	5.03282e-10	1.06415e-07	0.0265769	0.241386
GLI2	ENSG00000074047	Inflammation_II	P10070	OID30429	Mig	0.0181909	0.356874	0.690229	Non-significant	0.221375	0.2452	NPX ~ Mig * Age_c + NSS_17_c + ANO_c + Sex + Error(SampleID)	48	0.92		0.930294	4.71722e-08	2.36771e-06	0.127959	0.495126
GLOD4	ENSG00000167699	Inflammation	Q9HC38	OID20710	Mig	0.0174662	0.357298	0.690229	Non-significant	-0.227423	-0.217258	NPX ~ Mig * Age_c + NSS_17_c + ANO_c + Sex + Error(SampleID)	48	0.72		-0.929468	0.271105	0.421081	0.553846	0.868133
OSCAR	ENSG00000170909	Inflammation	Q8IYS5	OID20776	Mig	0.0173172	0.357112	0.690229	Non-significant	-0.0842293	-0.117539	NPX ~ Mig * Age_c + NSS_17_c + ANO_c + Sex + Error(SampleID)	48	0.21		-0.929831	0.0614174	0.134134	0.80454	0.94841
GID8	ENSG00000101193	Neurology_II	Q9NWU2	OID31041	Mig	0.0173616	0.357577	0.690301	Non-significant	-0.27959	-0.261698	NPX ~ Mig * Age_c + NSS_17_c + ANO_c + Sex + Error(SampleID)	48	1.05		-0.928924	0.000686539	0.00342193	0.678978	0.908998
DCUN1D1	ENSG00000043093	Neurology_II	Q96GG9	OID30830	Age_c	0.0117334	0.453992	0.690379	Non-significant	-0.197543	0.0386659	NPX ~ Mig * Age_c + NSS_17_c + ANO_c + Sex + Error(SampleID)		5.61	0.57		0.0309293	0.0778951	0.83705	0.954943
MYH4	ENSG00000264424	Cardiometabolic_II	Q9Y623	OID30061	Age_c	0.0117654	0.453372	0.690379	Non-significant	0.422672	0.0223365	NPX ~ Mig * Age_c + NSS_17_c + ANO_c + Sex + Error(SampleID)		1.87	0.57		0.00377318	0.0142227	0.36129	0.756466
POLR2A	ENSG00000181222	Inflammation_II	P24928	OID30440	Age_c	0.0117335	0.453988	0.690379	Non-significant	-0.180725	-0.0199307	NPX ~ Mig * Age_c + NSS_17_c + ANO_c + Sex + Error(SampleID)		1.49	0.57		0.356291	0.508149	0.279518	0.687027
MLN	ENSG00000096395	Inflammation	P12872	OID20541	Age_c	0.0127829	0.454388	0.690379	Non-significant	-0.565681	-0.0194869	NPX ~ Mig * Age_c + NSS_17_c + ANO_c + Sex + Error(SampleID)		1.03	0.57		0.883968	0.926046	0.0951424	0.445471
CLEC4D	ENSG00000166527	Inflammation	Q8WXI8	OID20609	Age_c	0.0127635	0.454733	0.690379	Non-significant	0.334091	0.0183587	NPX ~ Mig * Age_c + NSS_17_c + ANO_c + Sex + Error(SampleID)		0.91	0.57		0.383746	0.536392	0.660443	0.903373
IPCEF1	ENSG00000074706	Neurology	Q8WWN9	OID20977	Age_c	0.012316	0.452694	0.690379	Non-significant	-0.264976	-0.0178461	NPX ~ Mig * Age_c + NSS_17_c + ANO_c + Sex + Error(SampleID)		1.09	0.57		0.00490119	0.0177722	0.000751682	0.0346865
TNFSF9	ENSG00000125657	Inflammation_II	P41273	OID30435	Age_c	0.0117156	0.454336	0.690379	Non-significant	-0.26816	0.0106466	NPX ~ Mig * Age_c + NSS_17_c + ANO_c + Sex + Error(SampleID)		0.43	0.57		0.484036	0.623515	0.950019	0.98258
ADGRE1	ENSG00000174837	Oncology_II	Q14246	OID31483	Age_c	0.0116884	0.454864	0.690379	Non-significant	-0.100081	-0.00957105	NPX ~ Mig * Age_c + NSS_17_c + ANO_c + Sex + Error(SampleID)		0.35	0.57		0.802524	0.868884	0.222954	0.627349
TNFRSF10C	ENSG00000173535	Cardiometabolic	O14798	OID20265	Age_c	0.0117504	0.453662	0.690379	Non-significant	-0.642627	-0.00815167	NPX ~ Mig * Age_c + NSS_17_c + ANO_c + Sex + Error(SampleID)		0.25	0.57		0.844574	0.898761	0.439461	0.799706
CLEC4A	ENSG00000111729	Inflammation	Q9UMR7	OID20573	Age_c	0.0127843	0.454363	0.690379	Non-significant	-0.126421	0.00800392	NPX ~ Mig * Age_c + NSS_17_c + ANO_c + Sex + Error(SampleID)		0.17	0.57		0.00641994	0.0221829	0.772609	0.93981
SERPINF2	ENSG00000167711	Inflammation_II	P08697	OID30779	Age_c	0.0120472	0.452799	0.690379	Non-significant	0.0201292	-0.00639052	NPX ~ Mig * Age_c + NSS_17_c + ANO_c + Sex + Error(SampleID)		0.11	0.57		0.29167	0.441284	0.326785	0.724191
MLLT1	ENSG00000130382	Oncology_II	Q03111	OID31211	Mig:Age_c	0.00969157	0.4964	0.690393	Non-significant	-0.0420972	-0.0172538	NPX ~ Mig * Age_c + NSS_17_c + ANO_c + Sex + Error(SampleID)		4.50	0.47		9.4271e-06	0.000107454	0.34534	0.746005
ITIH5	ENSG00000123243	Oncology_II	Q86UX2	OID31430	Mig:Age_c	0.00971318	0.495918	0.690393	Non-significant	-0.26596	-0.0117333	NPX ~ Mig * Age_c + NSS_17_c + ANO_c + Sex + Error(SampleID)		2.08	0.47		0.00030723	0.0018012	0.33118	0.729485
IL6	ENSG00000136244	Oncology	P05231	OID21276	Mig:Age_c	0.0103409	0.496412	0.690393	Non-significant	0.208574	-0.0114066	NPX ~ Mig * Age_c + NSS_17_c + ANO_c + Sex + Error(SampleID)		1.89	0.47		0.173877	0.302041	0.837553	0.955057
PQBP1	ENSG00000102103	Oncology	O60828	OID21172	Mig:Age_c	0.0108024	0.496861	0.690393	Non-significant	0.0522205	-0.00997229	NPX ~ Mig * Age_c + NSS_17_c + ANO_c + Sex + Error(SampleID)		1.19	0.47		0.850824	0.900558	0.482345	0.830607
MFAP4	ENSG00000166482	Inflammation_II	P55083	OID30598	Mig:Age_c	0.00970692	0.496057	0.690393	Non-significant	-0.0826427	-0.00617351	NPX ~ Mig * Age_c + NSS_17_c + ANO_c + Sex + Error(SampleID)		0.58	0.47		0.0677125	0.145768	0.229516	0.632606
MESD	ENSG00000117899	Neurology	Q14696	OID21099	Mig:Age_c	0.00967106	0.496858	0.690393	Non-significant	0.122599	-0.00582322	NPX ~ Mig * Age_c + NSS_17_c + ANO_c + Sex + Error(SampleID)		0.51	0.47		8.55565e-06	9.91001e-05	0.136735	0.51406
ADCYAP1R1	ENSG00000078549	Oncology	P41586	OID21188	Mig:Age_c	0.0108138	0.496633	0.690393	Non-significant	-0.389633	-0.00487254	NPX ~ Mig * Age_c + NSS_17_c + ANO_c + Sex + Error(SampleID)		0.28	0.47		0.376699	0.529773	0.50488	0.838672
DAAM1	ENSG00000100592	Inflammation_II	Q9Y4D1	OID30664	Age_c	0.011672	0.455181	0.690494	Non-significant	0.250386	-0.0148067	NPX ~ Mig * Age_c + NSS_17_c + ANO_c + Sex + Error(SampleID)		0.83	0.57		0.116743	0.223862	0.696622	0.913817
CCL5	ENSG00000271503	Cardiometabolic	P13501	OID20412	Age_c	0.0116577	0.455459	0.690551	Non-significant	-0.31411	-0.0189915	NPX ~ Mig * Age_c + NSS_17_c + ANO_c + Sex + Error(SampleID)		1.36	0.57		0.189212	0.323185	0.546853	0.863565
ANXA3	ENSG00000138772	Neurology	P12429	OID21036	Mig:Age_c	0.00965018	0.497325	0.690703	Non-significant	0.15926	-0.00812855	NPX ~ Mig * Age_c + NSS_17_c + ANO_c + Sex + Error(SampleID)		1.00	0.47		0.486519	0.625025	0.84845	0.9592
DCXR	ENSG00000169738	Oncology	Q7Z4W1	OID21480	Age_c	0.0116314	0.455972	0.690819	Non-significant	-0.0913364	0.0108692	NPX ~ Mig * Age_c + NSS_17_c + ANO_c + Sex + Error(SampleID)		0.45	0.56		0.158051	0.28191	0.126843	0.495088
IL13RA1	ENSG00000131724	Oncology	P78552	OID21504	Age_c	0.0116238	0.456119	0.690819	Non-significant	0.0418101	-0.00395518	NPX ~ Mig * Age_c + NSS_17_c + ANO_c + Sex + Error(SampleID)		0.06	0.56		0.00132793	0.00593628	0.0423845	0.314273
SLC12A2	ENSG00000064651	Cardiometabolic_II	P55011	OID30077	Mig	0.0173069	0.358089	0.690824	Non-significant	-0.20936	-0.194672	NPX ~ Mig * Age_c + NSS_17_c + ANO_c + Sex + Error(SampleID)	48	0.58		-0.927926	3.25192e-05	0.000287153	0.483694	0.830607
RLN1	ENSG00000107018	Neurology_II	P04808	OID30995	Age_c	0.0115967	0.456648	0.690833	Non-significant	0.350006	0.0245656	NPX ~ Mig * Age_c + NSS_17_c + ANO_c + Sex + Error(SampleID)		2.29	0.56		5.03282e-10	1.06415e-07	0.0265769	0.241386
CST7	ENSG00000077984	Inflammation	O76096	OID20704	Age_c	0.0116035	0.456515	0.690833	Non-significant	-0.232556	-0.0224145	NPX ~ Mig * Age_c + NSS_17_c + ANO_c + Sex + Error(SampleID)		1.91	0.56		1.4258e-05	0.000149421	0.0308165	0.258551
IL10RA	ENSG00000110324	Inflammation	Q13651	OID20420	Age_c	0.0118339	0.456853	0.690833	Non-significant	-0.580926	0.013317	NPX ~ Mig * Age_c + NSS_17_c + ANO_c + Sex + Error(SampleID)		0.67	0.56		3.29074e-06	5.03465e-05	0.00858022	0.132728
F13B	ENSG00000143278	Inflammation_II	P05160	OID30781	Mig:Age_c	0.00983867	0.49772	0.690916	Non-significant	-0.0339017	-0.00169289	NPX ~ Mig * Age_c + NSS_17_c + ANO_c + Sex + Error(SampleID)		0.04	0.47		0.590697	0.712773	0.186832	0.578122
CHAD	ENSG00000136457	Inflammation_II	O15335	OID30660	ANO_c	0.0635895	0.0772814	0.690944	Non-significant	-0.216183	0.0337952	NPX ~ Mig * Age_c + NSS_17_c + ANO_c + Sex + Error(SampleID)		0.31	3.26		0.0128614	0.0390235	0.395221	0.776599
SERPINA4	ENSG00000100665	Inflammation_II	P29622	OID30774	ANO_c	0.064913	0.0772776	0.690944	Non-significant	-0.150983	-0.01601	NPX ~ Mig * Age_c + NSS_17_c + ANO_c + Sex + Error(SampleID)		0.06	3.26		0.83011	0.888499	0.895836	0.969656
SMNDC1	ENSG00000119953	Oncology_II	O75940	OID31471	Sex	0.0391172	0.168577	0.690971	Non-significant	-0.147863	-0.225709	NPX ~ Mig * Age_c + NSS_17_c + ANO_c + Sex + Error(SampleID)		1.29	1.95		0.999984	0.999984	0.696334	0.913817
GGCT	ENSG00000006625	Cardiometabolic_II	O75223	OID30304	Sex	0.0395191	0.170891	0.691163	Non-significant	-0.267733	-0.269912	NPX ~ Mig * Age_c + NSS_17_c + ANO_c + Sex + Error(SampleID)		1.82	1.93		0.0444477	0.104405	0.702585	0.915782
FKBP5	ENSG00000096060	Neurology	Q13451	OID20937	Sex	0.0405662	0.169832	0.691163	Non-significant	0.206649	-0.222739	NPX ~ Mig * Age_c + NSS_17_c + ANO_c + Sex + Error(SampleID)		1.24	1.94		0.589678	0.712773	0.398753	0.777305
VMO1	ENSG00000182853	Oncology	Q7Z5L0	OID21381	Sex	0.0412297	0.171039	0.691163	Non-significant	0.32126	0.203803	NPX ~ Mig * Age_c + NSS_17_c + ANO_c + Sex + Error(SampleID)		1.03	1.94		0.000203253	0.00129801	0.0709448	0.40096
PGLYRP4	ENSG00000163218	Cardiometabolic_II	Q96LB8	OID30101	Sex	0.0387201	0.170798	0.691163	Non-significant	-0.0433445	-0.194955	NPX ~ Mig * Age_c + NSS_17_c + ANO_c + Sex + Error(SampleID)		0.98	1.93		0.00118511	0.00540909	0.439017	0.799706
KRT5	ENSG00000186081	Neurology	P13647	OID20860	Sex	0.0422299	0.170662	0.691163	Non-significant	-0.0905434	0.149344	NPX ~ Mig * Age_c + NSS_17_c + ANO_c + Sex + Error(SampleID)		0.52	1.94		0.0859667	0.175179	0.225208	0.627992
CLGN	ENSG00000153132	Neurology_II	O14967	OID30957	Sex	0.0397393	0.169679	0.691163	Non-significant	-0.375197	-0.147155	NPX ~ Mig * Age_c + NSS_17_c + ANO_c + Sex + Error(SampleID)		0.55	1.95		0.0209927	0.0571456	0.169664	0.550976
EZR	ENSG00000092820	Neurology	P15311	OID21017	Sex	0.0389189	0.169682	0.691163	Non-significant	-0.162302	-0.100242	NPX ~ Mig * Age_c + NSS_17_c + ANO_c + Sex + Error(SampleID)		0.26	1.94		0.00293946	0.0115678	0.068694	0.398437
LRG1	ENSG00000171236	Inflammation_II	P02750	OID30751	Sex	0.0398146	0.169267	0.691163	Non-significant	0.229967	-0.0970479	NPX ~ Mig * Age_c + NSS_17_c + ANO_c + Sex + Error(SampleID)		0.23	1.95		0.00515413	0.0185484	0.692297	0.913817
TIA1	ENSG00000116001	Cardiometabolic	P31483	OID20068	Sex	0.0422977	0.170312	0.691163	Non-significant	-0.00498934	-0.0935572	NPX ~ Mig * Age_c + NSS_17_c + ANO_c + Sex + Error(SampleID)		0.20	1.94		0.172352	0.300303	0.286837	0.694217
IL18BP	ENSG00000137496	Cardiometabolic	O95998	OID20348	Sex	0.0388081	0.170302	0.691163	Non-significant	-0.020681	-0.0870533	NPX ~ Mig * Age_c + NSS_17_c + ANO_c + Sex + Error(SampleID)		0.19	1.94		0.546732	0.676291	0.655877	0.902798
SELP	ENSG00000174175	Cardiometabolic	P16109	OID20379	Age_c	0.0115546	0.457471	0.691403	Non-significant	-0.45466	-0.00977221	NPX ~ Mig * Age_c + NSS_17_c + ANO_c + Sex + Error(SampleID)		0.36	0.56		0.355959	0.507929	0.496622	0.836475
SOD1	ENSG00000142168	Cardiometabolic	P00441	OID20386	Mig	0.0173912	0.358632	0.691406	Non-significant	-0.317339	-0.324853	NPX ~ Mig * Age_c + NSS_17_c + ANO_c + Sex + Error(SampleID)	48	1.62		-0.926868	0.0162199	0.0462663	0.797208	0.947508
FOLR2	ENSG00000165457	Neurology	P14207	OID21062	Mig	0.0174	0.358886	0.691429	Non-significant	-0.0511296	-0.0962845	NPX ~ Mig * Age_c + NSS_17_c + ANO_c + Sex + Error(SampleID)	48	0.14		-0.926375	0.378208	0.530932	0.801714	0.947798
NGRN	ENSG00000182768	Neurology_II	Q9NPE2	OID31115	Mig	0.0167094	0.359248	0.691661	Non-significant	-0.0332652	-0.052565	NPX ~ Mig * Age_c + NSS_17_c + ANO_c + Sex + Error(SampleID)	48	0.04		-0.925671	0.214454	0.353225	0.125035	0.490706
REG3A	ENSG00000172016	Cardiometabolic	Q06141	OID20258	NSS_17_c	0.0202977	0.323652	0.691723	Non-significant	-0.111511	0.0144469	NPX ~ Mig * Age_c + NSS_17_c + ANO_c + Sex + Error(SampleID)		0.94	0.99		0.000167471	0.00109893	0.347534	0.746005
BNIP2	ENSG00000140299	Cardiometabolic_II	Q12982	OID30292	NSS_17_c	0.0207812	0.323043	0.691723	Non-significant	0.0813787	0.00950872	NPX ~ Mig * Age_c + NSS_17_c + ANO_c + Sex + Error(SampleID)		0.39	1		0.650285	0.762798	0.917272	0.977763
CCN1	ENSG00000142871	Oncology	O00622	OID21368	NSS_17_c	0.0216528	0.323631	0.691723	Non-significant	-0.374638	-0.00841771	NPX ~ Mig * Age_c + NSS_17_c + ANO_c + Sex + Error(SampleID)		0.30	1		0.0690502	0.148087	0.250806	0.654142
TMPRSS5	ENSG00000166682	Neurology	Q9H3S3	OID20947	NSS_17_c	0.0212429	0.322929	0.691723	Non-significant	-0.266928	0.00830934	NPX ~ Mig * Age_c + NSS_17_c + ANO_c + Sex + Error(SampleID)		0.30	1		0.608011	0.728137	0.632042	0.888081
GFRA1	ENSG00000151892	Oncology	P56159	OID21457	NSS_17_c	0.0207222	0.323739	0.691723	Non-significant	-0.393002	-0.00646983	NPX ~ Mig * Age_c + NSS_17_c + ANO_c + Sex + Error(SampleID)		0.18	0.99		0.638578	0.751531	0.79037	0.947407
CD74	ENSG00000019582	Neurology	P04233	OID21040	NSS_17_c	0.0203199	0.323385	0.691723	Non-significant	-0.115585	-0.00623307	NPX ~ Mig * Age_c + NSS_17_c + ANO_c + Sex + Error(SampleID)		0.17	1		0.640729	0.753133	0.952386	0.982974
RCOR1	ENSG00000089902	Cardiometabolic	Q9UKL0	OID20073	Age_c	0.012584	0.457942	0.691748	Non-significant	0.13019	-0.0171507	NPX ~ Mig * Age_c + NSS_17_c + ANO_c + Sex + Error(SampleID)		0.81	0.56		2.98597e-05	0.000267802	0.0467328	0.333599
STK11	ENSG00000118046	Cardiometabolic	Q15831	OID20077	NSS_17_c	0.0221111	0.324005	0.691774	Non-significant	-0.427611	-0.016806	NPX ~ Mig * Age_c + NSS_17_c + ANO_c + Sex + Error(SampleID)		1.18	0.99		0.000657626	0.00331244	0.454409	0.814046
MMP1	ENSG00000196611	Inflammation	P03956	OID20672	NSS_17_c	0.0206745	0.324302	0.691893	Non-significant	-0.403202	0.019855	NPX ~ Mig * Age_c + NSS_17_c + ANO_c + Sex + Error(SampleID)		1.74	0.99		0.00584066	0.0205284	0.527057	0.85289
NELL1	ENSG00000165973	Oncology	Q92832	OID21494	Sex	0.0385917	0.171523	0.692141	Non-significant	-0.111812	-0.091834	NPX ~ Mig * Age_c + NSS_17_c + ANO_c + Sex + Error(SampleID)		0.22	1.93		0.0967848	0.193773	0.126314	0.49437
MTHFD2	ENSG00000065911	Neurology_II	P13995	OID31078	ANO_c	0.0634282	0.0776707	0.692261	Non-significant	-0.122217	-0.0381863	NPX ~ Mig * Age_c + NSS_17_c + ANO_c + Sex + Error(SampleID)		0.39	3.25		6.00572e-10	1.0739e-07	3.81836e-05	0.00728288
LAMP1	ENSG00000185896	Cardiometabolic_II	P11279	OID30416	Sex	0.0385261	0.171895	0.692663	Non-significant	-0.0599164	-0.0557035	NPX ~ Mig * Age_c + NSS_17_c + ANO_c + Sex + Error(SampleID)		0.08	1.92		0.0993931	0.197338	0.663324	0.90478
TCTN3	ENSG00000119977	Cardiometabolic_II	Q6NUS6	OID30326	Mig:Age_c	0.00976259	0.499395	0.692905	Non-significant	-0.344366	-0.00333316	NPX ~ Mig * Age_c + NSS_17_c + ANO_c + Sex + Error(SampleID)		0.17	0.46		0.0613573	0.134105	0.203108	0.598468
TSNAX	ENSG00000116918	Cardiometabolic_II	Q99598	OID30185	NSS_17_c	0.0200734	0.326368	0.693198	Non-significant	-0.359214	-0.0209275	NPX ~ Mig * Age_c + NSS_17_c + ANO_c + Sex + Error(SampleID)		1.99	0.98		0.0104685	0.0330944	0.321064	0.721552
CEND1	ENSG00000184524	Neurology_II	Q8N111	OID30821	NSS_17_c	0.0200758	0.326338	0.693198	Non-significant	-0.577608	0.0129347	NPX ~ Mig * Age_c + NSS_17_c + ANO_c + Sex + Error(SampleID)		0.76	0.98		0.97926	0.988241	0.809153	0.94959
SCGN	ENSG00000079689	Inflammation	O76038	OID20457	NSS_17_c	0.020595	0.325245	0.693198	Non-significant	-0.355963	-0.00803455	NPX ~ Mig * Age_c + NSS_17_c + ANO_c + Sex + Error(SampleID)		0.29	0.99		0.2993	0.448323	0.247704	0.653169
CNTN1	ENSG00000018236	Cardiometabolic	Q12860	OID20307	NSS_17_c	0.0201486	0.325453	0.693198	Non-significant	-0.053281	0.00482216	NPX ~ Mig * Age_c + NSS_17_c + ANO_c + Sex + Error(SampleID)		0.11	0.99		0.84944	0.899758	0.201451	0.597875
C1QA	ENSG00000173372	Inflammation	P02745	OID20654	NSS_17_c	0.0205601	0.325659	0.693198	Non-significant	-0.17691	-0.00473101	NPX ~ Mig * Age_c + NSS_17_c + ANO_c + Sex + Error(SampleID)		0.10	0.99		0.0227372	0.0607386	0.862758	0.962795
F2	ENSG00000180210	Inflammation_II	P00734	OID30723	NSS_17_c	0.0205369	0.325935	0.693198	Non-significant	-0.0160358	0.00407395	NPX ~ Mig * Age_c + NSS_17_c + ANO_c + Sex + Error(SampleID)		0.07	0.99		0.140735	0.257021	0.860493	0.962709
ABL1	ENSG00000097007	Oncology	P00519	OID21280	Mig	0.0178375	0.360345	0.693269	Non-significant	-0.218758	-0.194229	NPX ~ Mig * Age_c + NSS_17_c + ANO_c + Sex + Error(SampleID)	45	0.55		-0.924135	0.471895	0.616141	0.0142817	0.17921
SMPD1	ENSG00000166311	Neurology	P17405	OID21028	Mig	0.0172904	0.360568	0.693269	Non-significant	0.115357	0.143114	NPX ~ Mig * Age_c + NSS_17_c + ANO_c + Sex + Error(SampleID)	48	0.32		0.923108	0.1137	0.219213	0.469293	0.825278
SERPINA9	ENSG00000170054	Oncology	Q86WD7	OID21284	NSS_17_c	0.0213703	0.326843	0.693693	Non-significant	-0.755291	-0.0137746	NPX ~ Mig * Age_c + NSS_17_c + ANO_c + Sex + Error(SampleID)		0.81	0.98		0.117101	0.224399	0.18663	0.578122
DTX2	ENSG00000091073	Neurology_II	Q86UW9	OID30882	Age_c	0.0116927	0.459567	0.693837	Non-significant	-0.547303	0.0398094	NPX ~ Mig * Age_c + NSS_17_c + ANO_c + Sex + Error(SampleID)		5.61	0.56		0.0564473	0.125874	0.61133	0.883358
STX6	ENSG00000135823	Oncology	O43752	OID21219	Mig	0.0176518	0.361768	0.693903	Non-significant	0.446207	0.443247	NPX ~ Mig * Age_c + NSS_17_c + ANO_c + Sex + Error(SampleID)	43	2.81		0.921817	0.000148468	0.000992446	0.0282245	0.250957
PDAP1	ENSG00000106244	Cardiometabolic_II	Q13442	OID30323	Mig	0.0162624	0.362643	0.693903	Non-significant	-0.286327	-0.353278	NPX ~ Mig * Age_c + NSS_17_c + ANO_c + Sex + Error(SampleID)	47	1.90		-0.91928	0.122039	0.231535	0.237469	0.64337
SERPINE2	ENSG00000135919	Cardiometabolic_II	P07093	OID30359	Mig	0.01715	0.362578	0.693903	Non-significant	-0.324908	-0.323299	NPX ~ Mig * Age_c + NSS_17_c + ANO_c + Sex + Error(SampleID)	47	1.59		-0.919406	1.48423e-05	0.000153854	0.296656	0.700276
TMOD4	ENSG00000163157	Oncology_II	Q9NZQ9	OID31246	Mig	0.0176952	0.361669	0.693903	Non-significant	0.210323	0.282397	NPX ~ Mig * Age_c + NSS_17_c + ANO_c + Sex + Error(SampleID)	48	1.24		0.920975	0.159442	0.283131	0.0319633	0.260008
NEDD4L	ENSG00000049759	Inflammation_II	Q96PU5	OID30521	Mig	0.0171971	0.362838	0.693903	Non-significant	-0.302824	-0.269734	NPX ~ Mig * Age_c + NSS_17_c + ANO_c + Sex + Error(SampleID)	48	1.14		-0.918716	0.997108	0.998829	0.182717	0.571561
LILRB5	ENSG00000105609	Cardiometabolic	O75023	OID20324	Mig	0.0174414	0.362355	0.693903	Non-significant	-0.176711	-0.23998	NPX ~ Mig * Age_c + NSS_17_c + ANO_c + Sex + Error(SampleID)	48	0.90		-0.919648	0.000149627	0.00099554	0.964382	0.988129
SRC	ENSG00000197122	Oncology	P12931	OID21521	Mig	0.0175668	0.36171	0.693903	Non-significant	0.193084	0.214409	NPX ~ Mig * Age_c + NSS_17_c + ANO_c + Sex + Error(SampleID)	48	0.72		0.920896	0.0044325	0.0164504	0.965787	0.988593
CPQ	ENSG00000104324	Cardiometabolic_II	Q9Y646	OID30406	Mig	0.0172078	0.361889	0.693903	Non-significant	-0.102186	-0.11966	NPX ~ Mig * Age_c + NSS_17_c + ANO_c + Sex + Error(SampleID)	48	0.22		-0.92055	0.147231	0.267108	0.389636	0.774395
SYAP1	ENSG00000169895	Inflammation_II	Q96A49	OID30636	Sex	0.0384135	0.172535	0.694266	Non-significant	0.0448954	-0.112716	NPX ~ Mig * Age_c + NSS_17_c + ANO_c + Sex + Error(SampleID)		0.33	1.92		0.0471913	0.109412	0.155278	0.545091
SSNA1	ENSG00000176101	Oncology_II	O43805	OID31453	NSS_17_c	0.0199418	0.327975	0.6943	Non-significant	-0.105847	-0.0191501	NPX ~ Mig * Age_c + NSS_17_c + ANO_c + Sex + Error(SampleID)		1.68	0.98		0.000731758	0.00361582	0.251587	0.655546
HDGFL2	ENSG00000167674	Neurology_II	Q7Z4V5	OID31136	NSS_17_c	0.0199316	0.3281	0.6943	Non-significant	-0.178692	-0.0109416	NPX ~ Mig * Age_c + NSS_17_c + ANO_c + Sex + Error(SampleID)		0.55	0.98		0.905075	0.939898	0.362332	0.756466
LGALS8	ENSG00000116977	Neurology	O00214	OID21041	NSS_17_c	0.0199484	0.327894	0.6943	Non-significant	-0.241803	-0.00610008	NPX ~ Mig * Age_c + NSS_17_c + ANO_c + Sex + Error(SampleID)		0.17	0.98		0.203695	0.341876	0.148037	0.532044
MOCS2	ENSG00000164172	Inflammation_II	O96007	OID30638	NSS_17_c	0.0199657	0.327682	0.6943	Non-significant	-0.296042	-0.00597485	NPX ~ Mig * Age_c + NSS_17_c + ANO_c + Sex + Error(SampleID)		0.16	0.98		0.407161	0.556462	0.0240824	0.232769
KAZALD1	ENSG00000107821	Oncology	Q96I82	OID21339	Mig:Age_c	0.0101333	0.500788	0.694501	Non-significant	-0.343824	-0.00524977	NPX ~ Mig * Age_c + NSS_17_c + ANO_c + Sex + Error(SampleID)		0.41	0.46		0.0073263	0.0246885	0.0288179	0.252135
DFFA	ENSG00000160049	Inflammation	O00273	OID20620	Mig	0.0184188	0.363693	0.69461	Non-significant	-0.315787	-0.286724	NPX ~ Mig * Age_c + NSS_17_c + ANO_c + Sex + Error(SampleID)	47	1.26		-0.917253	0.0193029	0.0531014	0.507163	0.840182
GUCA2A	ENSG00000197273	Neurology	Q02747	OID21101	Mig	0.0174107	0.363612	0.69461	Non-significant	-0.300144	-0.219582	NPX ~ Mig * Age_c + NSS_17_c + ANO_c + Sex + Error(SampleID)	48	0.76		-0.917221	4.47582e-06	6.0707e-05	0.0256037	0.237831
LYAR	ENSG00000145220	Oncology	Q9NX58	OID21264	NSS_17_c	0.0222119	0.328517	0.69467	Non-significant	0.255027	-0.0186247	NPX ~ Mig * Age_c + NSS_17_c + ANO_c + Sex + Error(SampleID)		1.35	0.98		0.00522904	0.0187707	0.503007	0.838672
MYOC	ENSG00000034971	Neurology	Q99972	OID21121	Sex	0.0383406	0.172951	0.694962	Non-significant	-0.340338	-0.139027	NPX ~ Mig * Age_c + NSS_17_c + ANO_c + Sex + Error(SampleID)		0.50	1.91		0.588405	0.711808	0.0928022	0.440072
SIRT2	ENSG00000068903	Oncology	Q8IXJ6	OID21375	Mig	0.0175303	0.364318	0.695163	Non-significant	-0.426751	-0.404562	NPX ~ Mig * Age_c + NSS_17_c + ANO_c + Sex + Error(SampleID)	45	2.42		-0.916447	0.00953359	0.0307158	0.124432	0.490706
KIAA1549L	ENSG00000110427	Oncology_II	Q6ZVL6	OID31312	Mig	0.0179188	0.364806	0.695163	Non-significant	0.378725	0.390319	NPX ~ Mig * Age_c + NSS_17_c + ANO_c + Sex + Error(SampleID)	46	2.32		0.915304	4.87911e-06	6.46257e-05	0.00591231	0.111284
DLGAP5	ENSG00000126787	Neurology_II	Q15398	OID30976	Mig	0.0167652	0.36544	0.695163	Non-significant	-0.234129	-0.241774	NPX ~ Mig * Age_c + NSS_17_c + ANO_c + Sex + Error(SampleID)	48	0.92		-0.913702	0.00775254	0.0259259	0.0837502	0.424761
CPA1	ENSG00000091704	Cardiometabolic	P15085	OID20280	Mig	0.0170686	0.364873	0.695163	Non-significant	-0.161983	-0.157804	NPX ~ Mig * Age_c + NSS_17_c + ANO_c + Sex + Error(SampleID)	48	0.39		-0.914793	0.696499	0.796118	0.588229	0.877511
ZNF174	ENSG00000103343	Inflammation_II	Q15697	OID30508	Mig	0.0167566	0.365211	0.695163	Non-significant	-0.14556	-0.156404	NPX ~ Mig * Age_c + NSS_17_c + ANO_c + Sex + Error(SampleID)	48	0.39		-0.914142	0.156631	0.2799	0.14279	0.523075
THPO	ENSG00000090534	Cardiometabolic	P40225	OID20098	Mig	0.0151532	0.365175	0.695163	Non-significant	-0.161678	-0.109215	NPX ~ Mig * Age_c + NSS_17_c + ANO_c + Sex + Error(SampleID)	44	0.17		-0.915007	0.296558	0.445055	0.943061	0.982052
DNAJC6	ENSG00000116675	Cardiometabolic_II	O75061	OID30247	Sex	0.038192	0.173803	0.695453	Non-significant	-0.375573	-0.333641	NPX ~ Mig * Age_c + NSS_17_c + ANO_c + Sex + Error(SampleID)		2.90	1.91		0.0444167	0.104405	0.632586	0.888081
PDZK1	ENSG00000174827	Inflammation_II	Q5T2W1	OID30550	Sex	0.0382614	0.173404	0.695453	Non-significant	-0.00434126	0.229224	NPX ~ Mig * Age_c + NSS_17_c + ANO_c + Sex + Error(SampleID)		1.37	1.91		9.36652e-06	0.00010719	0.0214368	0.219941
HARS1	ENSG00000170445	Neurology	P12081	OID21086	Sex	0.0382215	0.173633	0.695453	Non-significant	-0.0188933	-0.176637	NPX ~ Mig * Age_c + NSS_17_c + ANO_c + Sex + Error(SampleID)		0.81	1.91		0.00599124	0.0210204	0.0822238	0.424761
PPP1R2	ENSG00000184203	Cardiometabolic	P41236	OID20176	Age_c	0.0121298	0.461145	0.695709	Non-significant	-0.339686	-0.0132216	NPX ~ Mig * Age_c + NSS_17_c + ANO_c + Sex + Error(SampleID)		0.61	0.55		0.606697	0.727782	0.938231	0.98141
CD274	ENSG00000120217	Neurology	Q9NZQ7	OID20966	Age_c	0.011857	0.461294	0.695709	Non-significant	-0.0342794	-0.00587339	NPX ~ Mig * Age_c + NSS_17_c + ANO_c + Sex + Error(SampleID)		0.12	0.55		0.466569	0.610917	0.20098	0.597655
CLSTN3	ENSG00000139182	Neurology_II	Q9BQT9	OID31092	NSS_17_c	0.0198237	0.329426	0.696076	Non-significant	-0.374377	-0.00815507	NPX ~ Mig * Age_c + NSS_17_c + ANO_c + Sex + Error(SampleID)		0.31	0.97		0.327662	0.480246	0.284592	0.691187
SMAD2	ENSG00000175387	Oncology_II	Q15796	OID31353	NSS_17_c	0.0197676	0.330118	0.696094	Non-significant	-0.70783	-0.0227659	NPX ~ Mig * Age_c + NSS_17_c + ANO_c + Sex + Error(SampleID)		2.39	0.97		0.0185747	0.0515443	0.340788	0.739411
ESYT2	ENSG00000117868	Neurology_II	A0FGR8	OID31134	NSS_17_c	0.0197639	0.330164	0.696094	Non-significant	0.153206	-0.0127891	NPX ~ Mig * Age_c + NSS_17_c + ANO_c + Sex + Error(SampleID)		0.76	0.97		0.20765	0.346609	0.676712	0.908551
REG1B	ENSG00000172023	Cardiometabolic	P48304	OID20266	NSS_17_c	0.0197744	0.330034	0.696094	Non-significant	-0.0800905	0.0124893	NPX ~ Mig * Age_c + NSS_17_c + ANO_c + Sex + Error(SampleID)		0.72	0.97		0.00250293	0.0101717	0.603178	0.881628
BOLA2_BOLA2B		Cardiometabolic_II	Q9H3K6	OID30267	Mig:Age_c	0.00942699	0.502366	0.696107	Non-significant	-0.260037	-0.0117958	NPX ~ Mig * Age_c + NSS_17_c + ANO_c + Sex + Error(SampleID)		2.16	0.46		0.271903	0.421862	0.240779	0.647115
BANK1	ENSG00000153064	Inflammation	Q8NDB2	OID20594	Mig:Age_c	0.010286	0.502433	0.696107	Non-significant	0.0869011	-0.00819952	NPX ~ Mig * Age_c + NSS_17_c + ANO_c + Sex + Error(SampleID)		0.91	0.46		0.630103	0.745543	0.0161044	0.189608
TSC1	ENSG00000165699	Inflammation_II	Q92574	OID30478	Mig	0.0172777	0.366788	0.696337	Non-significant	0.43713	0.42039	NPX ~ Mig * Age_c + NSS_17_c + ANO_c + Sex + Error(SampleID)	48	2.81		0.911115	0.000448969	0.00244667	0.334553	0.733057
PYDC1	ENSG00000169900	Cardiometabolic_II	Q8WXC3	OID30202	Mig	0.0167467	0.366551	0.696337	Non-significant	-0.192031	-0.188464	NPX ~ Mig * Age_c + NSS_17_c + ANO_c + Sex + Error(SampleID)	48	0.56		-0.911569	0.138342	0.254204	0.51916	0.846319
ADAMTSL5	ENSG00000185761	Cardiometabolic_II	Q6ZMM2	OID30355	Mig	0.0161593	0.366531	0.696337	Non-significant	0.0970969	0.151743	NPX ~ Mig * Age_c + NSS_17_c + ANO_c + Sex + Error(SampleID)	47	0.36		0.911792	0.318262	0.469355	0.67461	0.908551
TIMP3	ENSG00000100234	Inflammation	P35625	OID20684	Mig:Age_c	0.00939455	0.503106	0.696503	Non-significant	-0.322907	0.0115592	NPX ~ Mig * Age_c + NSS_17_c + ANO_c + Sex + Error(SampleID)		2.08	0.46		0.745815	0.83091	0.191131	0.582615
MME	ENSG00000196549	Oncology	P08473	OID21307	Mig:Age_c	0.0100199	0.503206	0.696503	Non-significant	0.511522	0.00772212	NPX ~ Mig * Age_c + NSS_17_c + ANO_c + Sex + Error(SampleID)		0.90	0.46		0.34536	0.496915	0.320187	0.720735
RAB39B	ENSG00000155961	Cardiometabolic_II	Q96DA2	OID30069	Mig:Age_c	0.0093788	0.503466	0.696526	Non-significant	0.242307	-0.00844957	NPX ~ Mig * Age_c + NSS_17_c + ANO_c + Sex + Error(SampleID)		1.12	0.45		1.3418e-05	0.000142709	0.768656	0.93803
CD177	ENSG00000204936	Neurology	Q8N6Q3	OID21119	Mig:Age_c	0.00936699	0.503736	0.696563	Non-significant	0.22862	0.0110115	NPX ~ Mig * Age_c + NSS_17_c + ANO_c + Sex + Error(SampleID)		1.90	0.45		0.0491475	0.112399	0.161086	0.548525
TNF	ENSG00000232810	Inflammation	P01375	OID20473	Sex	0.0388941	0.174382	0.696692	Non-significant	-0.324541	0.186728	NPX ~ Mig * Age_c + NSS_17_c + ANO_c + Sex + Error(SampleID)		0.90	1.9		0.000546903	0.00285007	0.095597	0.445471
FABP5	ENSG00000164687	Neurology	Q01469	OID21043	Sex	0.0379868	0.174986	0.696692	Non-significant	-0.538639	-0.186042	NPX ~ Mig * Age_c + NSS_17_c + ANO_c + Sex + Error(SampleID)		0.91	1.9		0.862818	0.909552	0.391261	0.775206
ATOX1	ENSG00000177556	Oncology	O00244	OID21476	Sex	0.0379695	0.175086	0.696692	Non-significant	-0.309748	-0.178902	NPX ~ Mig * Age_c + NSS_17_c + ANO_c + Sex + Error(SampleID)		0.84	1.89		0.387011	0.538802	0.471422	0.826432
NTF3	ENSG00000185652	Inflammation	P20783	OID20591	Sex	0.0413913	0.175063	0.696692	Non-significant	-0.0119382	-0.106713	NPX ~ Mig * Age_c + NSS_17_c + ANO_c + Sex + Error(SampleID)		0.27	1.9		0.476758	0.618316	0.232378	0.637425
TNFRSF14	ENSG00000157873	Inflammation	Q92956	OID20783	NSS_17_c	0.019715	0.330769	0.696857	Non-significant	-0.131601	-0.005776	NPX ~ Mig * Age_c + NSS_17_c + ANO_c + Sex + Error(SampleID)		0.15	0.97		0.443651	0.589816	0.829582	0.954144
LECT2	ENSG00000145826	Cardiometabolic_II	O14960	OID30320	Mig	0.0176635	0.367395	0.697028	Non-significant	-0.296856	-0.304132	NPX ~ Mig * Age_c + NSS_17_c + ANO_c + Sex + Error(SampleID)	47	1.44		-0.910135	0.121056	0.230127	0.24962	0.653169
LPA	ENSG00000198670	Inflammation_II	P08519	OID30747	ANO_c	0.0619879	0.0845084	0.697126	Non-significant	-0.282053	0.12386	NPX ~ Mig * Age_c + NSS_17_c + ANO_c + Sex + Error(SampleID)		3.70	3.11		0.173442	0.301469	0.30922	0.711728
CADPS	ENSG00000163618	Neurology_II	Q9ULU8	OID30915	ANO_c	0.0623715	0.0835211	0.697126	Non-significant	-0.139285	-0.089875	NPX ~ Mig * Age_c + NSS_17_c + ANO_c + Sex + Error(SampleID)		2.08	3.13		0.288853	0.439346	0.262953	0.666941
GFOD2	ENSG00000141098	Oncology	Q3B7J2	OID21216	ANO_c	0.0679177	0.0838001	0.697126	Non-significant	-0.544298	-0.0862242	NPX ~ Mig * Age_c + NSS_17_c + ANO_c + Sex + Error(SampleID)		1.57	3.13		0.000652788	0.00329969	0.193118	0.584947
LTA4H	ENSG00000111144	Oncology	P09960	OID21452	ANO_c	0.0638507	0.0798259	0.697126	Non-significant	0.0284473	0.0835865	NPX ~ Mig * Age_c + NSS_17_c + ANO_c + Sex + Error(SampleID)		1.76	3.21		0.126925	0.238293	0.186961	0.578122
SLIRP	ENSG00000119705	Oncology_II	Q9GZT3	OID31174	ANO_c	0.0616927	0.0819888	0.697126	Non-significant	-0.110057	-0.080441	NPX ~ Mig * Age_c + NSS_17_c + ANO_c + Sex + Error(SampleID)		1.79	3.16		2.53202e-05	0.00023293	0.0605807	0.372147
CRH	ENSG00000147571	Oncology	P06850	OID21257	ANO_c	0.0696575	0.0797968	0.697126	Non-significant	-0.167368	0.0793464	NPX ~ Mig * Age_c + NSS_17_c + ANO_c + Sex + Error(SampleID)		1.29	3.22		0.617338	0.736533	0.259744	0.663751
RAB11FIP3	ENSG00000090565	Cardiometabolic_II	O75154	OID30325	ANO_c	0.0623245	0.0836414	0.697126	Non-significant	-0.0156994	0.0724552	NPX ~ Mig * Age_c + NSS_17_c + ANO_c + Sex + Error(SampleID)		1.46	3.12		0.0287518	0.0735112	0.0825202	0.424761
TPPP3	ENSG00000159713	Neurology	Q9BW30	OID20842	ANO_c	0.066211	0.084281	0.697126	Non-significant	-0.338967	0.0667456	NPX ~ Mig * Age_c + NSS_17_c + ANO_c + Sex + Error(SampleID)		1.14	3.12		0.594031	0.714986	0.287018	0.694217
SEPTIN3	ENSG00000100167	Neurology_II	Q9UH03	OID31025	ANO_c	0.0622741	0.0805148	0.697126	Non-significant	0.29344	-0.0651805	NPX ~ Mig * Age_c + NSS_17_c + ANO_c + Sex + Error(SampleID)		1.16	3.19		0.0101298	0.0322733	0.323193	0.721552
CRNN	ENSG00000143536	Oncology	Q9UBG3	OID21427	ANO_c	0.0632659	0.081266	0.697126	Non-significant	-0.0245484	0.0592511	NPX ~ Mig * Age_c + NSS_17_c + ANO_c + Sex + Error(SampleID)		0.89	3.17		0.322111	0.47381	0.992908	0.996391
HJV	ENSG00000168509	Neurology_II	Q6ZVN8	OID31006	ANO_c	0.0613556	0.0828562	0.697126	Non-significant	-0.416424	-0.0542117	NPX ~ Mig * Age_c + NSS_17_c + ANO_c + Sex + Error(SampleID)		0.82	3.14		0.000644164	0.00326765	0.430816	0.796805
TPSD1	ENSG00000095917	Neurology_II	Q9BZJ3	OID30982	ANO_c	0.0612939	0.083016	0.697126	Non-significant	-0.699001	-0.0505404	NPX ~ Mig * Age_c + NSS_17_c + ANO_c + Sex + Error(SampleID)		0.71	3.13		0.153228	0.275195	0.169282	0.550976
DKKL1	ENSG00000104901	Oncology	Q9UK85	OID21313	ANO_c	0.0646637	0.0845518	0.697126	Non-significant	-0.501716	0.0478452	NPX ~ Mig * Age_c + NSS_17_c + ANO_c + Sex + Error(SampleID)		0.59	3.11		0.211862	0.350166	0.862062	0.962795
UNG	ENSG00000076248	Oncology_II	P13051	OID31419	ANO_c	0.0619401	0.0813581	0.697126	Non-significant	-0.240605	-0.0474296	NPX ~ Mig * Age_c + NSS_17_c + ANO_c + Sex + Error(SampleID)		0.62	3.17		2.40908e-06	4.12717e-05	0.0258545	0.238542
OGN	ENSG00000106809	Neurology	P20774	OID21123	ANO_c	0.0607136	0.084535	0.697126	Non-significant	-0.55334	0.0467609	NPX ~ Mig * Age_c + NSS_17_c + ANO_c + Sex + Error(SampleID)		0.62	3.1		0.0840737	0.172652	0.42835	0.795868
CA6	ENSG00000131686	Neurology	P23280	OID21096	ANO_c	0.0612094	0.0832353	0.697126	Non-significant	-0.397292	0.0461376	NPX ~ Mig * Age_c + NSS_17_c + ANO_c + Sex + Error(SampleID)		0.59	3.13		0.936683	0.960176	0.879261	0.96962
FGF2	ENSG00000138685	Inflammation	P09038	OID20503	ANO_c	0.0680822	0.0798662	0.697126	Non-significant	-0.0980854	0.0388299	NPX ~ Mig * Age_c + NSS_17_c + ANO_c + Sex + Error(SampleID)		0.29	3.21		0.00563024	0.0199852	0.580477	0.8758
MRPL58	ENSG00000167862	Neurology_II	Q14197	OID31036	ANO_c	0.0611804	0.0833107	0.697126	Non-significant	0.058134	0.0368932	NPX ~ Mig * Age_c + NSS_17_c + ANO_c + Sex + Error(SampleID)		0.38	3.13		0.304685	0.455198	0.707127	0.915782
PTP4A3	ENSG00000184489	Inflammation_II	O75365	OID30469	ANO_c	0.0616444	0.0821125	0.697126	Non-significant	-0.36964	-0.0290429	NPX ~ Mig * Age_c + NSS_17_c + ANO_c + Sex + Error(SampleID)		0.23	3.15		0.752333	0.83395	0.223889	0.627349
TNFRSF9	ENSG00000049249	Neurology	Q07011	OID20985	ANO_c	0.0648878	0.0805927	0.697126	Non-significant	-0.392218	0.0286105	NPX ~ Mig * Age_c + NSS_17_c + ANO_c + Sex + Error(SampleID)		0.21	3.19		0.703513	0.800935	0.7601	0.937661
PLA2G1B	ENSG00000170890	Cardiometabolic	P04054	OID20252	ANO_c	0.0627229	0.0793961	0.697126	Non-significant	-0.222434	-0.0275101	NPX ~ Mig * Age_c + NSS_17_c + ANO_c + Sex + Error(SampleID)		0.21	3.21		0.406543	0.556248	0.0551846	0.356395
LILRA5	ENSG00000187116	Cardiometabolic	A6NI73	OID20209	ANO_c	0.0663895	0.0803723	0.697126	Non-significant	-0.182945	0.024639	NPX ~ Mig * Age_c + NSS_17_c + ANO_c + Sex + Error(SampleID)		0.15	3.2		0.948368	0.968683	0.660874	0.903373
DKK3	ENSG00000050165	Cardiometabolic	Q9UBP4	OID20264	ANO_c	0.0614866	0.0825179	0.697126	Non-significant	-0.137512	0.0238234	NPX ~ Mig * Age_c + NSS_17_c + ANO_c + Sex + Error(SampleID)		0.16	3.14		0.00513218	0.0184927	0.239601	0.647115
SBSN	ENSG00000189001	Cardiometabolic_II	Q6UWP8	OID30398	ANO_c	0.0620588	0.0810575	0.697126	Non-significant	0.0046754	0.0224871	NPX ~ Mig * Age_c + NSS_17_c + ANO_c + Sex + Error(SampleID)		0.14	3.18		0.0140488	0.0416186	0.00423727	0.0980362
PGF	ENSG00000119630	Inflammation	P49763	OID20673	ANO_c	0.063622	0.0803859	0.697126	Non-significant	-0.225832	0.0182834	NPX ~ Mig * Age_c + NSS_17_c + ANO_c + Sex + Error(SampleID)		0.08	3.19		0.395417	0.54678	0.357561	0.755526
MATN2	ENSG00000132561	Inflammation	O00339	OID20767	ANO_c	0.0621547	0.0808153	0.697126	Non-significant	-0.23057	0.015656	NPX ~ Mig * Age_c + NSS_17_c + ANO_c + Sex + Error(SampleID)		0.07	3.18		0.899266	0.937134	0.331213	0.729485
CAMSAP1	ENSG00000130559	Neurology_II	Q5T5Y3	OID31070	Mig:Age_c	0.00932668	0.504659	0.697166	Non-significant	-0.0930804	-0.00728555	NPX ~ Mig * Age_c + NSS_17_c + ANO_c + Sex + Error(SampleID)		0.83	0.45		0.891251	0.93231	0.823421	0.954144
IL18R1	ENSG00000115604	Inflammation	Q13478	OID20652	Mig:Age_c	0.00953024	0.50457	0.697166	Non-significant	-0.202781	0.00351319	NPX ~ Mig * Age_c + NSS_17_c + ANO_c + Sex + Error(SampleID)		0.19	0.45		0.0313147	0.0787271	0.573904	0.874607
CD48	ENSG00000117091	Inflammation	P09326	OID20692	Sex	0.0379015	0.17548	0.697291	Non-significant	-0.190683	-0.0779622	NPX ~ Mig * Age_c + NSS_17_c + ANO_c + Sex + Error(SampleID)		0.16	1.89		0.349037	0.501002	0.899833	0.971114
BPIFA2	ENSG00000131050	Cardiometabolic_II	Q96DR5	OID30279	ANO_c	0.0589903	0.0892194	0.697423	Non-significant	-0.312072	0.0847841	NPX ~ Mig * Age_c + NSS_17_c + ANO_c + Sex + Error(SampleID)		2.09	3.01		0.436166	0.582758	0.85412	0.962175
ECSCR	ENSG00000249751	Neurology_II	Q19T08	OID30831	ANO_c	0.0597665	0.0870766	0.697423	Non-significant	0.270258	-0.0809302	NPX ~ Mig * Age_c + NSS_17_c + ANO_c + Sex + Error(SampleID)		1.87	3.05		3.95592e-07	1.06773e-05	0.202496	0.598468
MANEAL	ENSG00000185090	Oncology_II	Q5VSG8	OID31244	ANO_c	0.059071	0.0889942	0.697423	Non-significant	-0.681136	-0.0763092	NPX ~ Mig * Age_c + NSS_17_c + ANO_c + Sex + Error(SampleID)		1.69	3.01		0.0516727	0.117237	0.255686	0.660812
MUCL3	ENSG00000168631	Oncology_II	Q3MIW9	OID31170	ANO_c	0.0605059	0.0850856	0.697423	Non-significant	-0.365513	-0.0758305	NPX ~ Mig * Age_c + NSS_17_c + ANO_c + Sex + Error(SampleID)		1.62	3.09		0.0018501	0.00794765	0.148792	0.532785
GSTM4	ENSG00000168765	Cardiometabolic_II	Q03013	OID30164	ANO_c	0.0603287	0.0855584	0.697423	Non-significant	-0.51802	-0.0726407	NPX ~ Mig * Age_c + NSS_17_c + ANO_c + Sex + Error(SampleID)		1.49	3.08		5.09794e-05	0.000408549	0.0319268	0.260008
MCEE	ENSG00000124370	Neurology_II	Q96PE7	OID31033	ANO_c	0.0589986	0.0891963	0.697423	Non-significant	-0.0270829	-0.0656327	NPX ~ Mig * Age_c + NSS_17_c + ANO_c + Sex + Error(SampleID)		1.25	3.01		0.472992	0.616272	0.985424	0.993663
SERPINA9	ENSG00000170054	Oncology	Q86WD7	OID21284	ANO_c	0.0638164	0.0866861	0.697423	Non-significant	-0.755291	0.0558997	NPX ~ Mig * Age_c + NSS_17_c + ANO_c + Sex + Error(SampleID)		0.81	3.07		0.117101	0.224399	0.18663	0.578122
IFNW1	ENSG00000177047	Cardiometabolic_II	P05000	OID30129	ANO_c	0.0600358	0.0863458	0.697423	Non-significant	-0.056744	-0.0535612	NPX ~ Mig * Age_c + NSS_17_c + ANO_c + Sex + Error(SampleID)		0.82	3.07		1.27716e-05	0.000136341	0.0557868	0.359473
LRRFIP1	ENSG00000124831	Oncology_II	Q32MZ4	OID31344	ANO_c	0.0594692	0.087891	0.697423	Non-significant	-0.262026	-0.0524749	NPX ~ Mig * Age_c + NSS_17_c + ANO_c + Sex + Error(SampleID)		0.79	3.04		0.423321	0.57136	0.601488	0.881628
LYZL2	ENSG00000151033	Oncology_II	Q7Z4W2	OID31180	ANO_c	0.0594806	0.0878596	0.697423	Non-significant	-0.416326	-0.0523744	NPX ~ Mig * Age_c + NSS_17_c + ANO_c + Sex + Error(SampleID)		0.79	3.04		6.93608e-08	2.87596e-06	0.00144671	0.0517381
GFAP	ENSG00000131095	Oncology	P14136	OID21247	ANO_c	0.0660987	0.0882101	0.697423	Non-significant	-0.508337	0.0520785	NPX ~ Mig * Age_c + NSS_17_c + ANO_c + Sex + Error(SampleID)		0.59	3.04		0.473244	0.616272	0.452831	0.813277
NFATC3	ENSG00000072736	Inflammation	Q12968	OID20470	ANO_c	0.060827	0.087571	0.697423	Non-significant	-0.0898258	-0.0469027	NPX ~ Mig * Age_c + NSS_17_c + ANO_c + Sex + Error(SampleID)		0.63	3.04		0.000413482	0.00229009	0.954788	0.983878
GPC5	ENSG00000179399	Neurology	P78333	OID20944	ANO_c	0.0624723	0.0866514	0.697423	Non-significant	-0.275429	0.0448988	NPX ~ Mig * Age_c + NSS_17_c + ANO_c + Sex + Error(SampleID)		0.53	3.07		0.0411441	0.0980957	0.384036	0.771284
PSMD5	ENSG00000095261	Neurology_II	Q16401	OID30918	ANO_c	0.0603301	0.0889172	0.697423	Non-significant	-0.14689	0.0445079	NPX ~ Mig * Age_c + NSS_17_c + ANO_c + Sex + Error(SampleID)		0.53	3.02		0.184532	0.317084	0.451556	0.812797
COL5A1	ENSG00000130635	Inflammation_II	P20908	OID30587	ANO_c	0.0595201	0.0877508	0.697423	Non-significant	-0.302816	0.0358615	NPX ~ Mig * Age_c + NSS_17_c + ANO_c + Sex + Error(SampleID)		0.37	3.04		0.337954	0.490556	0.240135	0.647115
EFNB2	ENSG00000125266	Neurology_II	P52799	OID30954	ANO_c	0.0606149	0.0881429	0.697423	Non-significant	-0.09769	-0.034476	NPX ~ Mig * Age_c + NSS_17_c + ANO_c + Sex + Error(SampleID)		0.32	3.03		0.394822	0.546221	0.955737	0.984292
CEACAM6	ENSG00000086548	Cardiometabolic_II	P40199	OID30362	ANO_c	0.0598011	0.0869825	0.697423	Non-significant	-0.280488	-0.0343586	NPX ~ Mig * Age_c + NSS_17_c + ANO_c + Sex + Error(SampleID)		0.34	3.05		0.203347	0.341619	0.186649	0.578122
PCDH7	ENSG00000169851	Oncology_II	O60245	OID31456	ANO_c	0.059025	0.0891224	0.697423	Non-significant	-0.301874	-0.0286243	NPX ~ Mig * Age_c + NSS_17_c + ANO_c + Sex + Error(SampleID)		0.24	3.01		0.0658797	0.14225	0.334309	0.733057
BHMT2	ENSG00000132840	Cardiometabolic_II	Q9H2M3	OID30051	ANO_c	0.0599758	0.0865081	0.697423	Non-significant	0.029979	-0.019846	NPX ~ Mig * Age_c + NSS_17_c + ANO_c + Sex + Error(SampleID)		0.11	3.06		0.85953	0.907423	0.114997	0.478005
ACAA1	ENSG00000060971	Oncology	P09110	OID21269	Age_c	0.0125858	0.463123	0.69747	Non-significant	0.0293522	-0.0281222	NPX ~ Mig * Age_c + NSS_17_c + ANO_c + Sex + Error(SampleID)		1.99	0.55		0.289844	0.440222	0.615908	0.883925
OPHN1	ENSG00000079482	Neurology_II	O60890	OID31087	Age_c	0.0112408	0.46368	0.69747	Non-significant	-0.453679	0.0163613	NPX ~ Mig * Age_c + NSS_17_c + ANO_c + Sex + Error(SampleID)		1.05	0.55		0.000527708	0.00277531	0.451564	0.812797
CXCL6	ENSG00000124875	Inflammation	P80162	OID20613	Age_c	0.0115012	0.463286	0.69747	Non-significant	-0.0092805	-0.0133288	NPX ~ Mig * Age_c + NSS_17_c + ANO_c + Sex + Error(SampleID)		0.64	0.55		0.0273275	0.0705631	0.485996	0.830607
PYDC1	ENSG00000169900	Cardiometabolic_II	Q8WXC3	OID30202	Age_c	0.0112643	0.46321	0.69747	Non-significant	-0.192031	0.0120078	NPX ~ Mig * Age_c + NSS_17_c + ANO_c + Sex + Error(SampleID)		0.56	0.55		0.138342	0.254204	0.51916	0.846319
IGFBP7	ENSG00000163453	Cardiometabolic	Q16270	OID20236	Age_c	0.0112474	0.463549	0.69747	Non-significant	-0.242518	-0.0044388	NPX ~ Mig * Age_c + NSS_17_c + ANO_c + Sex + Error(SampleID)		0.08	0.55		0.00913613	0.0296917	0.16531	0.548826
MTUS1	ENSG00000129422	Oncology_II	Q9ULD2	OID31315	Age_c	0.0117158	0.463989	0.697568	Non-significant	-0.181541	-0.0150128	NPX ~ Mig * Age_c + NSS_17_c + ANO_c + Sex + Error(SampleID)		0.80	0.55		0.113798	0.219213	0.221798	0.62642
CCN4	ENSG00000104415	Oncology	O95388	OID21444	Mig:Age_c	0.00949855	0.505283	0.69769	Non-significant	-0.357049	-0.00409489	NPX ~ Mig * Age_c + NSS_17_c + ANO_c + Sex + Error(SampleID)		0.26	0.45		0.425204	0.572744	0.914257	0.97679
PPP1R12B	ENSG00000077157	Oncology_II	O60237	OID31304	Mig	0.0177014	0.368136	0.69797	Non-significant	0.303246	0.363001	NPX ~ Mig * Age_c + NSS_17_c + ANO_c + Sex + Error(SampleID)	46	2.03		0.908909	0.304496	0.455153	0.0865565	0.429123
ECHS1	ENSG00000127884	Cardiometabolic_II	P30084	OID30239	Mig	0.0168759	0.368479	0.698158	Non-significant	-0.290675	-0.361811	NPX ~ Mig * Age_c + NSS_17_c + ANO_c + Sex + Error(SampleID)	48	2.10		-0.907877	0.000302486	0.00178068	0.678386	0.908643
CASQ2	ENSG00000118729	Cardiometabolic_II	O14958	OID30063	NSS_17_c	0.0196325	0.331792	0.698497	Non-significant	-0.00245282	-0.024905	NPX ~ Mig * Age_c + NSS_17_c + ANO_c + Sex + Error(SampleID)		2.88	0.96		0.000439054	0.00240178	0.973576	0.990856
NRXN3	ENSG00000021645	Neurology_II	Q9Y4C0	OID30901	Age_c	0.0114113	0.465051	0.698798	Non-significant	-0.0958366	-0.0108925	NPX ~ Mig * Age_c + NSS_17_c + ANO_c + Sex + Error(SampleID)		0.43	0.54		0.0104655	0.0330944	0.24069	0.647115
PFKFB2	ENSG00000123836	Oncology	O60825	OID21356	Sex	0.0402823	0.176145	0.698961	Non-significant	-0.191972	-0.209805	NPX ~ Mig * Age_c + NSS_17_c + ANO_c + Sex + Error(SampleID)		1.11	1.89		0.00972539	0.0311932	0.00608617	0.113807
ANKMY2	ENSG00000106524	Inflammation_II	Q8IV38	OID30518	Age_c	0.0111533	0.465435	0.699007	Non-significant	-0.475695	0.015593	NPX ~ Mig * Age_c + NSS_17_c + ANO_c + Sex + Error(SampleID)		0.96	0.54		0.0415608	0.0989231	0.0472334	0.333599
ZP3	ENSG00000188372	Cardiometabolic_II	P21754	OID30265	NSS_17_c	0.0195929	0.332286	0.699023	Non-significant	-0.636613	-0.0334349	NPX ~ Mig * Age_c + NSS_17_c + ANO_c + Sex + Error(SampleID)		5.21	0.96		0.000560356	0.00289906	0.643274	0.896011
CFHR4	ENSG00000134365	Inflammation_II	Q92496	OID30758	Sex	0.0384957	0.17665	0.699025	Non-significant	-0.162817	-0.120042	NPX ~ Mig * Age_c + NSS_17_c + ANO_c + Sex + Error(SampleID)		0.36	1.88		0.160865	0.285125	0.603778	0.881628
TJAP1	ENSG00000137221	Oncology	Q5JTD0	OID21477	Sex	0.0377128	0.17658	0.699025	Non-significant	-0.0102269	-0.110547	NPX ~ Mig * Age_c + NSS_17_c + ANO_c + Sex + Error(SampleID)		0.32	1.88		0.121998	0.231535	0.469072	0.825278
LMOD1	ENSG00000163431	Inflammation_II	P29536	OID30547	Mig	0.0167876	0.369467	0.699104	Non-significant	-0.319549	-0.20496	NPX ~ Mig * Age_c + NSS_17_c + ANO_c + Sex + Error(SampleID)	48	0.68		-0.905989	0.0381151	0.0920231	0.764001	0.937661
HRG	ENSG00000113905	Inflammation_II	P04196	OID30770	Mig	0.0172433	0.36943	0.699104	Non-significant	-0.121457	-0.0754018	NPX ~ Mig * Age_c + NSS_17_c + ANO_c + Sex + Error(SampleID)	47	0.09		-0.906243	0.957146	0.974026	0.957732	0.985856
LAMA1	ENSG00000101680	Cardiometabolic_II	P25391	OID30057	Sex	0.0375766	0.177379	0.699155	Non-significant	0.146254	0.200268	NPX ~ Mig * Age_c + NSS_17_c + ANO_c + Sex + Error(SampleID)		1.06	1.87		0.00199291	0.00845951	0.230377	0.63376
DCLRE1C	ENSG00000152457	Oncology_II	Q96SD1	OID31240	Sex	0.0376443	0.176981	0.699155	Non-significant	-0.167359	0.143363	NPX ~ Mig * Age_c + NSS_17_c + ANO_c + Sex + Error(SampleID)		0.54	1.88		0.00662471	0.0226714	0.695305	0.913817
TMPRSS11D	ENSG00000153802	Neurology_II	O60235	OID31103	Sex	0.0375703	0.177416	0.699155	Non-significant	-0.361418	0.116081	NPX ~ Mig * Age_c + NSS_17_c + ANO_c + Sex + Error(SampleID)		0.36	1.87		0.211469	0.349718	0.171623	0.55419
PITHD1	ENSG00000057757	Oncology_II	Q9GZP4	OID31215	Mig:Age_c	0.00923959	0.506665	0.699238	Non-significant	-0.415232	0.01867	NPX ~ Mig * Age_c + NSS_17_c + ANO_c + Sex + Error(SampleID)		5.53	0.45		8.83786e-05	0.00064013	0.0110579	0.150651
MZB1	ENSG00000170476	Inflammation	Q8WU39	OID20732	Mig:Age_c	0.00922973	0.506893	0.699238	Non-significant	0.148597	-0.0036377	NPX ~ Mig * Age_c + NSS_17_c + ANO_c + Sex + Error(SampleID)		0.21	0.45		0.939927	0.962466	0.256661	0.662451
ANKRD54	ENSG00000100124	Oncology	Q6NXT1	OID21162	NSS_17_c	0.0218311	0.332745	0.699367	Non-significant	-0.149912	-0.0271962	NPX ~ Mig * Age_c + NSS_17_c + ANO_c + Sex + Error(SampleID)		2.94	0.96		0.0139277	0.0413351	0.802431	0.947798
RBM17	ENSG00000134453	Neurology_II	Q96I25	OID31034	NSS_17_c	0.0195406	0.332939	0.699367	Non-significant	-0.309402	-0.0208198	NPX ~ Mig * Age_c + NSS_17_c + ANO_c + Sex + Error(SampleID)		2.03	0.96		0.512762	0.648833	0.161924	0.548525
CASP4	ENSG00000196954	Oncology_II	P49662	OID31276	NSS_17_c	0.0202548	0.33457	0.699447	Non-significant	0.183187	0.038616	NPX ~ Mig * Age_c + NSS_17_c + ANO_c + Sex + Error(SampleID)		6.75	0.95		0.0664815	0.143442	0.530969	0.856149
IGHMBP2	ENSG00000132740	Cardiometabolic_II	P38935	OID30123	NSS_17_c	0.0194156	0.334505	0.699447	Non-significant	0.0403402	-0.019898	NPX ~ Mig * Age_c + NSS_17_c + ANO_c + Sex + Error(SampleID)		1.86	0.95		0.00216284	0.0090071	0.373801	0.765511
DEFB116	ENSG00000215545	Neurology_II	Q30KQ4	OID30823	NSS_17_c	0.0194907	0.333562	0.699447	Non-significant	0.0226493	-0.0183994	NPX ~ Mig * Age_c + NSS_17_c + ANO_c + Sex + Error(SampleID)		1.59	0.95		0.00382961	0.0143975	0.00584116	0.111284
CEP152	ENSG00000103995	Oncology_II	O94986	OID31249	NSS_17_c	0.019401	0.334688	0.699447	Non-significant	-0.0514571	-0.0156207	NPX ~ Mig * Age_c + NSS_17_c + ANO_c + Sex + Error(SampleID)		1.15	0.95		0.591418	0.712863	0.848694	0.9592
CD69	ENSG00000110848	Cardiometabolic	Q07108	OID20206	NSS_17_c	0.0207673	0.333838	0.699447	Non-significant	0.388774	0.013792	NPX ~ Mig * Age_c + NSS_17_c + ANO_c + Sex + Error(SampleID)		0.80	0.95		0.665512	0.77431	0.767082	0.937661
GDNF	ENSG00000168621	Neurology	P39905	OID20861	NSS_17_c	0.0211898	0.33441	0.699447	Non-significant	-0.254758	0.00711593	NPX ~ Mig * Age_c + NSS_17_c + ANO_c + Sex + Error(SampleID)		0.22	0.95		0.689576	0.791684	0.107705	0.470447
TCN1	ENSG00000134827	Inflammation_II	P20061	OID30687	NSS_17_c	0.0194741	0.33377	0.699447	Non-significant	0.00486909	0.00668527	NPX ~ Mig * Age_c + NSS_17_c + ANO_c + Sex + Error(SampleID)		0.21	0.95		0.672514	0.778973	0.954426	0.983878
MYBPC1	ENSG00000196091	Cardiometabolic_II	Q00872	OID30296	Mig	0.0180219	0.369991	0.699633	Non-significant	-0.494969	-0.285612	NPX ~ Mig * Age_c + NSS_17_c + ANO_c + Sex + Error(SampleID)	47	1.28		-0.905172	0.509318	0.645332	0.173109	0.557102
CDC27	ENSG00000004897	Oncology	P30260	OID21238	NSS_17_c	0.0216266	0.335045	0.699682	Non-significant	-0.0509646	-0.0196333	NPX ~ Mig * Age_c + NSS_17_c + ANO_c + Sex + Error(SampleID)		1.55	0.95		0.0314415	0.0789765	0.119942	0.485068
GADD45B	ENSG00000099860	Oncology_II	O75293	OID31261	Mig	0.0174157	0.371286	0.700025	Non-significant	0.844515	0.79695	NPX ~ Mig * Age_c + NSS_17_c + ANO_c + Sex + Error(SampleID)	46	9.94		0.902894	0.0325078	0.081298	0.682658	0.90956
TSPAN7	ENSG00000156298	Neurology_II	P41732	OID30810	Mig	0.0162152	0.370855	0.700025	Non-significant	-0.461697	-0.485924	NPX ~ Mig * Age_c + NSS_17_c + ANO_c + Sex + Error(SampleID)	48	3.82		-0.903344	0.128282	0.239723	0.0823143	0.424761
KRT18	ENSG00000111057	Oncology	P05783	OID21296	Mig	0.0169024	0.370616	0.700025	Non-significant	-0.236612	-0.274173	NPX ~ Mig * Age_c + NSS_17_c + ANO_c + Sex + Error(SampleID)	45	1.14		-0.904369	0.00023445	0.00145817	0.0107042	0.147946
IPCEF1	ENSG00000074706	Neurology	Q8WWN9	OID20977	Mig	0.0174605	0.371422	0.700025	Non-significant	-0.264976	-0.264861	NPX ~ Mig * Age_c + NSS_17_c + ANO_c + Sex + Error(SampleID)	46	1.09		-0.902635	0.00490119	0.0177722	0.000751682	0.0346865
AMIGO1	ENSG00000181754	Neurology_II	Q86WK6	OID30881	Mig	0.0190647	0.370961	0.700025	Non-significant	-0.179457	-0.212081	NPX ~ Mig * Age_c + NSS_17_c + ANO_c + Sex + Error(SampleID)	47	0.71		-0.903324	0.000273506	0.00165085	0.616403	0.883925
PRSS27	ENSG00000172382	Cardiometabolic	Q9BQR3	OID20212	Mig:Age_c	0.00980611	0.50782	0.700179	Non-significant	-0.265488	-0.00367779	NPX ~ Mig * Age_c + NSS_17_c + ANO_c + Sex + Error(SampleID)		0.21	0.45		0.499193	0.636404	0.260248	0.663751
DUSP13		Oncology_II	Q6B8I1	OID31394	NSS_17_c	0.0193092	0.335846	0.700415	Non-significant	-0.431871	-0.0145313	NPX ~ Mig * Age_c + NSS_17_c + ANO_c + Sex + Error(SampleID)		1.00	0.95		0.883607	0.926007	0.84592	0.958223
CDKN1A	ENSG00000124762	Oncology	P38936	OID21319	NSS_17_c	0.0205939	0.335886	0.700415	Non-significant	-0.28579	-0.0132452	NPX ~ Mig * Age_c + NSS_17_c + ANO_c + Sex + Error(SampleID)		0.78	0.95		0.735881	0.823626	0.830409	0.954144
DDC	ENSG00000132437	Cardiometabolic	P20711	OID20215	Mig	0.0184224	0.371922	0.700507	Non-significant	0.152146	0.168522	NPX ~ Mig * Age_c + NSS_17_c + ANO_c + Sex + Error(SampleID)	45	0.44		0.901881	0.0181446	0.0506951	0.00989024	0.142191
KIF20B	ENSG00000138182	Neurology_II	Q96Q89	OID30816	NSS_17_c	0.0192802	0.336212	0.700585	Non-significant	-1.34795	-0.0262107	NPX ~ Mig * Age_c + NSS_17_c + ANO_c + Sex + Error(SampleID)		3.25	0.94		7.41925e-06	8.77127e-05	0.419858	0.78989
FBLN2	ENSG00000163520	Cardiometabolic_II	P98095	OID30378	Mig:Age_c	0.00913733	0.509037	0.701326	Non-significant	-0.31333	-0.00459349	NPX ~ Mig * Age_c + NSS_17_c + ANO_c + Sex + Error(SampleID)		0.34	0.44		0.232007	0.375013	0.742744	0.932832
PECR	ENSG00000115425	Cardiometabolic_II	Q9BY49	OID30228	Mig:Age_c	0.00913283	0.509142	0.701326	Non-significant	0.0270059	-0.00260855	NPX ~ Mig * Age_c + NSS_17_c + ANO_c + Sex + Error(SampleID)		0.11	0.44		1.72105e-08	1.19118e-06	0.000251208	0.019964
AKR1B10	ENSG00000198074	Neurology_II	O60218	OID30955	Age_c	0.0112524	0.468193	0.701419	Non-significant	0.185449	0.0371171	NPX ~ Mig * Age_c + NSS_17_c + ANO_c + Sex + Error(SampleID)		5.07	0.53		0.00191661	0.00820872	0.354662	0.754415
GPD1	ENSG00000167588	Oncology_II	P21695	OID31358	Age_c	0.0110599	0.467319	0.701419	Non-significant	-0.243671	0.0135691	NPX ~ Mig * Age_c + NSS_17_c + ANO_c + Sex + Error(SampleID)		0.73	0.54		0.254706	0.403943	0.602494	0.881628
LRG1	ENSG00000171236	Inflammation_II	P02750	OID30751	Age_c	0.0112487	0.468267	0.701419	Non-significant	0.229967	-0.00886618	NPX ~ Mig * Age_c + NSS_17_c + ANO_c + Sex + Error(SampleID)		0.23	0.53		0.00515413	0.0185484	0.692297	0.913817
PRSS8	ENSG00000052344	Inflammation	Q16651	OID20763	Age_c	0.0110368	0.467788	0.701419	Non-significant	-0.456035	0.00828897	NPX ~ Mig * Age_c + NSS_17_c + ANO_c + Sex + Error(SampleID)		0.27	0.54		0.213217	0.351796	0.679864	0.908998
PDCD1LG2	ENSG00000197646	Oncology	Q9BQ51	OID21273	Age_c	0.0117747	0.46782	0.701419	Non-significant	-0.127499	-0.00758373	NPX ~ Mig * Age_c + NSS_17_c + ANO_c + Sex + Error(SampleID)		0.21	0.54		0.0638488	0.138597	0.971353	0.990392
GMFG	ENSG00000130755	Cardiometabolic_II	O60234	OID30340	NSS_17_c	0.0196209	0.337078	0.701871	Non-significant	-0.209627	-0.0180356	NPX ~ Mig * Age_c + NSS_17_c + ANO_c + Sex + Error(SampleID)		1.50	0.94		0.520539	0.655197	0.458568	0.81717
PLSCR3	ENSG00000187838	Neurology_II	Q9NRY6	OID31146	NSS_17_c	0.0191773	0.337518	0.701871	Non-significant	-0.0112919	-0.0118891	NPX ~ Mig * Age_c + NSS_17_c + ANO_c + Sex + Error(SampleID)		0.67	0.94		0.000101211	0.000717428	0.0245954	0.235807
ADGRE5	ENSG00000123146	Cardiometabolic	P48960	OID20260	NSS_17_c	0.0191736	0.337566	0.701871	Non-significant	-0.268226	-0.00599449	NPX ~ Mig * Age_c + NSS_17_c + ANO_c + Sex + Error(SampleID)		0.17	0.94		0.4729	0.616272	0.0821846	0.424761
DUOX2	ENSG00000140279	Cardiometabolic	Q9NRD8	OID20059	Mig	0.0201705	0.373056	0.701932	Non-significant	0.17197	0.261651	NPX ~ Mig * Age_c + NSS_17_c + ANO_c + Sex + Error(SampleID)	44	1.02		0.899932	0.266343	0.415715	0.483606	0.830607
DNAJB6	ENSG00000105993	Inflammation_II	O75190	OID30613	Mig	0.01685	0.37317	0.701932	Non-significant	0.226709	0.235559	NPX ~ Mig * Age_c + NSS_17_c + ANO_c + Sex + Error(SampleID)	48	0.91		0.898945	0.15907	0.282846	0.919668	0.977813
CD3E	ENSG00000198851	Oncology_II	P07766	OID31302	ANO_c	0.0609067	0.0908313	0.701993	Non-significant	-0.977644	-0.0909383	NPX ~ Mig * Age_c + NSS_17_c + ANO_c + Sex + Error(SampleID)		2.23	2.98		0.0999436	0.198156	0.214656	0.616596
AGR3	ENSG00000173467	Oncology	Q8TD06	OID21243	ANO_c	0.0649844	0.0910309	0.701993	Non-significant	-0.291408	0.0637132	NPX ~ Mig * Age_c + NSS_17_c + ANO_c + Sex + Error(SampleID)		0.90	2.99		0.113568	0.219213	0.544065	0.863565
LRFN2	ENSG00000156564	Neurology_II	Q9ULH4	OID30895	ANO_c	0.0598853	0.0901407	0.701993	Non-significant	-0.274027	-0.0539142	NPX ~ Mig * Age_c + NSS_17_c + ANO_c + Sex + Error(SampleID)		0.78	2.99		0.000174986	0.001143	0.529474	0.855351
BTNL10		Oncology_II	A8MVZ5	OID31196	ANO_c	0.0584172	0.0908371	0.701993	Non-significant	-0.20756	-0.0432503	NPX ~ Mig * Age_c + NSS_17_c + ANO_c + Sex + Error(SampleID)		0.55	2.98		0.00012513	0.00086473	0.0649273	0.385388
LEO1	ENSG00000166477	Neurology_II	Q8WVC0	OID30991	ANO_c	0.058483	0.0906498	0.701993	Non-significant	-0.260161	-0.0331552	NPX ~ Mig * Age_c + NSS_17_c + ANO_c + Sex + Error(SampleID)		0.32	2.98		0.100749	0.199476	0.314336	0.71512
HCLS1	ENSG00000180353	Inflammation	P14317	OID20648	Mig	0.0169176	0.374062	0.702592	Non-significant	-0.383266	-0.31752	NPX ~ Mig * Age_c + NSS_17_c + ANO_c + Sex + Error(SampleID)	47	1.61		-0.897434	0.00067202	0.00336128	0.927439	0.978707
PNLIP	ENSG00000175535	Inflammation_II	P16233	OID30693	Mig	0.0165269	0.373857	0.702592	Non-significant	-0.236175	-0.212781	NPX ~ Mig * Age_c + NSS_17_c + ANO_c + Sex + Error(SampleID)	48	0.74		-0.897642	0.000292855	0.00172754	0.129914	0.49757
ARHGAP30	ENSG00000186517	Oncology_II	Q7Z6I6	OID31336	Mig	0.0170513	0.374749	0.702592	Non-significant	0.183548	0.170028	NPX ~ Mig * Age_c + NSS_17_c + ANO_c + Sex + Error(SampleID)	46	0.46		0.89632	0.00628097	0.021759	0.0609308	0.373148
COCH	ENSG00000100473	Cardiometabolic_II	O43405	OID30305	Mig	0.0174031	0.374661	0.702592	Non-significant	-0.153355	-0.10833	NPX ~ Mig * Age_c + NSS_17_c + ANO_c + Sex + Error(SampleID)	47	0.19		-0.896299	0.472066	0.616141	0.173712	0.557182
GP1BA	ENSG00000185245	Cardiometabolic	P07359	OID20381	Mig	0.0160508	0.374698	0.702592	Non-significant	-0.0910032	-0.0769592	NPX ~ Mig * Age_c + NSS_17_c + ANO_c + Sex + Error(SampleID)	48	0.10		-0.89605	0.190697	0.324599	0.388839	0.774368
SLK	ENSG00000065613	Oncology_II	Q9H2G2	OID31282	ANO_c	0.0606165	0.0916291	0.702674	Non-significant	0.794122	0.13655	NPX ~ Mig * Age_c + NSS_17_c + ANO_c + Sex + Error(SampleID)		5.06	2.97		0.000668063	0.00335857	0.0156882	0.188002
CHP1	ENSG00000187446	Neurology_II	Q99653	OID30869	ANO_c	0.0581291	0.0916618	0.702674	Non-significant	-0.318564	-0.11643	NPX ~ Mig * Age_c + NSS_17_c + ANO_c + Sex + Error(SampleID)		4.00	2.96		3.92137e-07	1.06773e-05	0.166394	0.548826
TRIM26	ENSG00000234127	Oncology_II	Q12899	OID31207	ANO_c	0.0578918	0.0923472	0.702674	Non-significant	-0.184414	-0.0693737	NPX ~ Mig * Age_c + NSS_17_c + ANO_c + Sex + Error(SampleID)		1.42	2.95		2.77258e-10	9.91544e-08	0.00138633	0.0508499
ENAH	ENSG00000154380	Inflammation	Q8N8S7	OID20497	ANO_c	0.0591413	0.092227	0.702674	Non-significant	-0.416722	0.034815	NPX ~ Mig * Age_c + NSS_17_c + ANO_c + Sex + Error(SampleID)		0.36	2.95		0.849276	0.899758	0.0205609	0.215475
TST	ENSG00000128311	Neurology	Q16762	OID20868	ANO_c	0.0631171	0.0921486	0.702674	Non-significant	0.195104	-0.0273955	NPX ~ Mig * Age_c + NSS_17_c + ANO_c + Sex + Error(SampleID)		0.20	2.96		4.02718e-05	0.000336893	0.0212496	0.219941
IL2RG	ENSG00000147168	Oncology_II	P31785	OID31361	Mig:Age_c	0.00907073	0.510592	0.702986	Non-significant	-0.40384	-0.00670879	NPX ~ Mig * Age_c + NSS_17_c + ANO_c + Sex + Error(SampleID)		0.73	0.44		6.13542e-08	2.59835e-06	0.00180962	0.0602015
TFAP2A	ENSG00000137203	Neurology_II	P05549	OID30848	NSS_17_c	0.0190922	0.338603	0.703006	Non-significant	-0.776348	-0.0397892	NPX ~ Mig * Age_c + NSS_17_c + ANO_c + Sex + Error(SampleID)		7.57	0.93		0.000554985	0.00287647	0.892813	0.969656
SAG	ENSG00000130561	Neurology_II	P10523	OID30874	NSS_17_c	0.0191021	0.338476	0.703006	Non-significant	-0.177634	0.0307655	NPX ~ Mig * Age_c + NSS_17_c + ANO_c + Sex + Error(SampleID)		4.53	0.93		0.201531	0.338766	0.556937	0.868133
CDNF	ENSG00000185267	Oncology	Q49AH0	OID21318	Mig:Age_c	0.00966287	0.510951	0.703141	Non-significant	-0.208847	0.00329514	NPX ~ Mig * Age_c + NSS_17_c + ANO_c + Sex + Error(SampleID)		0.17	0.44		0.0750614	0.157789	0.740683	0.932157
RRM2	ENSG00000171848	Oncology	P31350	OID21187	Age_c	0.0122007	0.470091	0.703416	Non-significant	-0.399503	-0.0144307	NPX ~ Mig * Age_c + NSS_17_c + ANO_c + Sex + Error(SampleID)		0.54	0.53		0.0681444	0.14655	0.921876	0.978122
TDRKH	ENSG00000182134	Neurology	Q9Y2W6	OID20875	Age_c	0.0119297	0.469946	0.703416	Non-significant	0.111268	-0.0124643	NPX ~ Mig * Age_c + NSS_17_c + ANO_c + Sex + Error(SampleID)		0.57	0.53		0.990617	0.99759	0.411093	0.786516
PSMA1	ENSG00000129084	Oncology	P25786	OID21221	Sex	0.0416451	0.178745	0.703424	Non-significant	0.58957	-0.312166	NPX ~ Mig * Age_c + NSS_17_c + ANO_c + Sex + Error(SampleID)		2.22	1.87		1.25459e-06	2.52773e-05	0.0231625	0.227281
TBCC	ENSG00000124659	Neurology	Q15814	OID20942	Sex	0.0389109	0.178991	0.703424	Non-significant	-0.352625	-0.22225	NPX ~ Mig * Age_c + NSS_17_c + ANO_c + Sex + Error(SampleID)		1.29	1.86		0.124126	0.233847	0.0139958	0.177177
NRGN	ENSG00000154146	Inflammation_II	Q92686	OID30674	Mig:Age_c	0.00903558	0.511416	0.703443	Non-significant	-0.0732254	0.00662562	NPX ~ Mig * Age_c + NSS_17_c + ANO_c + Sex + Error(SampleID)		0.71	0.44		0.0570777	0.126642	0.745358	0.933247
FCN1	ENSG00000085265	Inflammation_II	O00602	OID30690	Sex	0.0372509	0.179305	0.703692	Non-significant	-0.168911	-0.163146	NPX ~ Mig * Age_c + NSS_17_c + ANO_c + Sex + Error(SampleID)		0.71	1.86		0.25581	0.40547	0.870014	0.966029
AARSD1	ENSG00000266967	Oncology	Q9BTE6	OID21311	Mig	0.016648	0.378574	0.703722	Non-significant	-0.473797	-0.431462	NPX ~ Mig * Age_c + NSS_17_c + ANO_c + Sex + Error(SampleID)	45	2.92		-0.889295	0.162258	0.28691	0.305884	0.709759
ZFYVE19	ENSG00000166140	Oncology_II	Q96K21	OID31452	Mig	0.0159216	0.378898	0.703722	Non-significant	-0.401802	-0.400296	NPX ~ Mig * Age_c + NSS_17_c + ANO_c + Sex + Error(SampleID)	48	2.68		-0.888133	0.0399753	0.0957066	0.556306	0.868133
CSDE1	ENSG00000009307	Cardiometabolic_II	O75534	OID30183	Mig	0.015855	0.378771	0.703722	Non-significant	-0.321936	-0.320566	NPX ~ Mig * Age_c + NSS_17_c + ANO_c + Sex + Error(SampleID)	48	1.72		-0.888373	0.0416502	0.0990533	0.970299	0.98967
KLF4	ENSG00000136826	Neurology_II	O43474	OID30808	Mig	0.0160885	0.379041	0.703722	Non-significant	-0.285738	-0.244816	NPX ~ Mig * Age_c + NSS_17_c + ANO_c + Sex + Error(SampleID)	48	1.00		-0.887865	0.513538	0.649528	0.357478	0.755526
GSTP1	ENSG00000084207	Neurology	P09211	OID20876	Mig	0.0194723	0.378538	0.703722	Non-significant	0.238457	0.233627	NPX ~ Mig * Age_c + NSS_17_c + ANO_c + Sex + Error(SampleID)	44	0.84		0.889563	0.000200772	0.00128791	0.0207317	0.216472
CACYBP	ENSG00000116161	Inflammation_II	Q9HB71	OID30649	Mig	0.0165625	0.378539	0.703722	Non-significant	0.250053	0.225721	NPX ~ Mig * Age_c + NSS_17_c + ANO_c + Sex + Error(SampleID)	48	0.85		0.888808	0.404544	0.554576	0.440843	0.800796
SMAD3	ENSG00000166949	Oncology_II	P84022	OID31418	Mig	0.0161041	0.377079	0.703722	Non-significant	-0.270728	-0.223918	NPX ~ Mig * Age_c + NSS_17_c + ANO_c + Sex + Error(SampleID)	48	0.83		-0.891554	0.103345	0.203769	0.973297	0.990856
LYPD8	ENSG00000259823	Oncology	Q6UX82	OID21251	Mig	0.0188856	0.376628	0.703722	Non-significant	-0.171462	-0.186731	NPX ~ Mig * Age_c + NSS_17_c + ANO_c + Sex + Error(SampleID)	43	0.53		-0.893377	0.0260051	0.0677602	0.0435531	0.316912
PXDNL	ENSG00000147485	Oncology_II	A1KZ92	OID31405	Mig	0.0158468	0.378006	0.703722	Non-significant	-0.176233	-0.181934	NPX ~ Mig * Age_c + NSS_17_c + ANO_c + Sex + Error(SampleID)	48	0.55		-0.88981	0.169692	0.296753	0.137294	0.514284
KRT14	ENSG00000186847	Neurology	P02533	OID20800	Mig	0.0181233	0.37871	0.703722	Non-significant	-0.242195	-0.176691	NPX ~ Mig * Age_c + NSS_17_c + ANO_c + Sex + Error(SampleID)	44	0.48		-0.88924	0.149675	0.27	0.773338	0.940297
WNT9A	ENSG00000143816	Inflammation	O14904	OID20460	Mig	0.0169297	0.37814	0.703722	Non-significant	-0.278759	-0.170758	NPX ~ Mig * Age_c + NSS_17_c + ANO_c + Sex + Error(SampleID)	47	0.48		-0.889735	0.803078	0.868884	0.101222	0.453915
SPRED2	ENSG00000198369	Inflammation_II	Q7Z698	OID30423	Mig	0.0165827	0.37661	0.703722	Non-significant	0.16311	0.15624	NPX ~ Mig * Age_c + NSS_17_c + ANO_c + Sex + Error(SampleID)	48	0.40		0.89244	1.44983e-08	1.09085e-06	0.00354815	0.0882717
PSAPL1	ENSG00000178597	Oncology_II	Q6NUJ1	OID31473	Mig	0.0158194	0.375765	0.703722	Non-significant	-0.127143	-0.14114	NPX ~ Mig * Age_c + NSS_17_c + ANO_c + Sex + Error(SampleID)	48	0.33		-0.894033	0.909664	0.940602	0.841312	0.957436
TPP1	ENSG00000166340	Inflammation	O14773	OID20750	Mig	0.0160617	0.377139	0.703722	Non-significant	-0.0815434	-0.126702	NPX ~ Mig * Age_c + NSS_17_c + ANO_c + Sex + Error(SampleID)	48	0.27		-0.891441	0.580186	0.705621	0.376046	0.76635
CPB2	ENSG00000080618	Inflammation_II	Q96IY4	OID30734	Mig	0.0164305	0.377573	0.703722	Non-significant	-0.0955025	-0.0748422	NPX ~ Mig * Age_c + NSS_17_c + ANO_c + Sex + Error(SampleID)	47	0.09		-0.890802	0.173423	0.301469	0.40949	0.786389
STX3	ENSG00000166900	Neurology_II	Q13277	OID31090	NSS_17_c	0.0190445	0.339212	0.703761	Non-significant	-0.32809	-0.00852636	NPX ~ Mig * Age_c + NSS_17_c + ANO_c + Sex + Error(SampleID)		0.35	0.93		5.43795e-06	6.94552e-05	0.0297365	0.253959
BRAP	ENSG00000089234	Oncology_II	Q7Z569	OID31506	Sex	0.0372014	0.1796	0.703883	Non-significant	-0.273153	-0.229933	NPX ~ Mig * Age_c + NSS_17_c + ANO_c + Sex + Error(SampleID)		1.41	1.85		0.0123259	0.0376356	0.0965368	0.445471
SNX2	ENSG00000205302	Oncology_II	O60749	OID31374	NSS_17_c	0.0190198	0.339529	0.703908	Non-significant	-0.0990118	-0.0221187	NPX ~ Mig * Age_c + NSS_17_c + ANO_c + Sex + Error(SampleID)		2.35	0.93		0.00169423	0.00734195	0.189829	0.582443
SKAP2	ENSG00000005020	Inflammation	O75563	OID20761	Mig:Age_c	0.00900717	0.512084	0.704023	Non-significant	0.231581	-0.00883857	NPX ~ Mig * Age_c + NSS_17_c + ANO_c + Sex + Error(SampleID)		1.27	0.44		0.358816	0.510733	0.731618	0.926997
LILRA6	ENSG00000244482	Cardiometabolic_II	Q6PI73	OID30346	Sex	0.0378759	0.180243	0.704062	Non-significant	-0.365805	-0.240587	NPX ~ Mig * Age_c + NSS_17_c + ANO_c + Sex + Error(SampleID)		1.51	1.85		0.0202147	0.05545	0.708095	0.915782
H2AP	ENSG00000187516	Oncology_II	O75409	OID31232	Sex	0.0370702	0.180384	0.704062	Non-significant	-0.00742903	-0.16628	NPX ~ Mig * Age_c + NSS_17_c + ANO_c + Sex + Error(SampleID)		0.74	1.85		0.035749	0.0874919	0.942283	0.982052
MAMDC2	ENSG00000165072	Cardiometabolic_II	Q7Z304	OID30309	Sex	0.0378601	0.180336	0.704062	Non-significant	-0.0685222	-0.0781177	NPX ~ Mig * Age_c + NSS_17_c + ANO_c + Sex + Error(SampleID)		0.16	1.85		0.886433	0.927949	0.0377642	0.29601
CLC	ENSG00000105205	Cardiometabolic	Q05315	OID20126	Age_c	0.0116142	0.470886	0.704237	Non-significant	-0.157344	-0.016701	NPX ~ Mig * Age_c + NSS_17_c + ANO_c + Sex + Error(SampleID)		1.02	0.53		0.729859	0.819087	0.509199	0.841812
VEGFA	ENSG00000112715	Inflammation	P15692	OID20650	Mig:Age_c	0.00915679	0.51308	0.704377	Non-significant	-0.274175	-0.00628441	NPX ~ Mig * Age_c + NSS_17_c + ANO_c + Sex + Error(SampleID)		0.64	0.43		0.377982	0.530882	0.188828	0.5809
VSIG4	ENSG00000155659	Neurology	Q9Y279	OID21144	Mig:Age_c	0.00897134	0.512928	0.704377	Non-significant	0.0257069	0.00512267	NPX ~ Mig * Age_c + NSS_17_c + ANO_c + Sex + Error(SampleID)		0.43	0.43		0.0584805	0.128801	0.612686	0.883515
IDI2	ENSG00000148377	Neurology	Q9BXS1	OID20823	Mig:Age_c	0.00978773	0.513023	0.704377	Non-significant	0.0254796	-0.00448755	NPX ~ Mig * Age_c + NSS_17_c + ANO_c + Sex + Error(SampleID)		0.32	0.43		0.0557926	0.124608	0.34605	0.746005
RABGAP1L	ENSG00000152061	Inflammation	Q5R372	OID20447	Mig	0.0158338	0.380219	0.704724	Non-significant	-0.438883	-0.403563	NPX ~ Mig * Age_c + NSS_17_c + ANO_c + Sex + Error(SampleID)	47	2.70		-0.88583	0.0188008	0.05197	0.0764413	0.412051
BRAP	ENSG00000089234	Oncology_II	Q7Z569	OID31506	Mig	0.015931	0.38032	0.704724	Non-significant	-0.273153	-0.289883	NPX ~ Mig * Age_c + NSS_17_c + ANO_c + Sex + Error(SampleID)	48	1.41		-0.885467	0.0123259	0.0376356	0.0965368	0.445471
MSTN	ENSG00000138379	Cardiometabolic	O14793	OID20115	Mig	0.0203217	0.380043	0.704724	Non-significant	0.284767	0.239826	NPX ~ Mig * Age_c + NSS_17_c + ANO_c + Sex + Error(SampleID)	44	0.89		0.886734	0.381057	0.533629	0.169035	0.550976
ENPP5	ENSG00000112796	Inflammation	Q9UJA9	OID20736	Mig:Age_c	0.00893558	0.513773	0.70499	Non-significant	-0.241243	0.0030336	NPX ~ Mig * Age_c + NSS_17_c + ANO_c + Sex + Error(SampleID)		0.15	0.43		0.262328	0.411131	0.677346	0.908551
DNPH1	ENSG00000112667	Inflammation	O43598	OID20744	NSS_17_c	0.0189589	0.340311	0.705019	Non-significant	-0.289372	-0.0183682	NPX ~ Mig * Age_c + NSS_17_c + ANO_c + Sex + Error(SampleID)		1.63	0.93		0.29056	0.440303	0.597307	0.881484
TMCO5A	ENSG00000166069	Neurology_II	Q8N6Q1	OID30940	Mig:Age_c	0.00909999	0.514396	0.705131	Non-significant	-0.250001	-0.0166654	NPX ~ Mig * Age_c + NSS_17_c + ANO_c + Sex + Error(SampleID)		4.51	0.43		1.59882e-06	3.06638e-05	0.00173347	0.0583466
TBCB	ENSG00000105254	Neurology	Q99426	OID20993	Mig:Age_c	0.00928938	0.514615	0.705131	Non-significant	-0.216124	-0.0112048	NPX ~ Mig * Age_c + NSS_17_c + ANO_c + Sex + Error(SampleID)		2.01	0.43		0.55503	0.681812	0.0521512	0.345381
PTPN6	ENSG00000111679	Inflammation	P29350	OID20717	Mig:Age_c	0.00890862	0.514412	0.705131	Non-significant	-0.363398	-0.0080449	NPX ~ Mig * Age_c + NSS_17_c + ANO_c + Sex + Error(SampleID)		1.07	0.43		0.521462	0.655514	0.568022	0.869781
HGS	ENSG00000185359	Oncology	O14964	OID21175	NSS_17_c	0.0210978	0.34109	0.705478	Non-significant	-0.334489	-0.0205742	NPX ~ Mig * Age_c + NSS_17_c + ANO_c + Sex + Error(SampleID)		1.74	0.93		0.0156766	0.0452126	0.0624677	0.375165
BPIFB1	ENSG00000125999	Cardiometabolic	Q8TDL5	OID20308	NSS_17_c	0.0189095	0.340947	0.705478	Non-significant	0.247242	0.0129546	NPX ~ Mig * Age_c + NSS_17_c + ANO_c + Sex + Error(SampleID)		0.81	0.93		0.792844	0.863144	0.374071	0.765511
GP2	ENSG00000169347	Cardiometabolic	P55259	OID20090	NSS_17_c	0.0206024	0.341273	0.705478	Non-significant	-0.115599	-0.0106063	NPX ~ Mig * Age_c + NSS_17_c + ANO_c + Sex + Error(SampleID)		0.51	0.93		0.707055	0.803045	0.915048	0.97679
PROCR	ENSG00000101000	Cardiometabolic_II	Q9UNN8	OID30149	NSS_17_c	0.0188063	0.34228	0.705521	Non-significant	-0.212937	-0.00911381	NPX ~ Mig * Age_c + NSS_17_c + ANO_c + Sex + Error(SampleID)		0.40	0.92		7.16941e-05	0.000542637	0.0842947	0.425339
COL6A3	ENSG00000163359	Cardiometabolic	P12111	OID20292	NSS_17_c	0.0188155	0.342162	0.705521	Non-significant	-0.363386	-0.00712395	NPX ~ Mig * Age_c + NSS_17_c + ANO_c + Sex + Error(SampleID)		0.25	0.92		0.325542	0.477498	0.176254	0.561132
MERTK	ENSG00000153208	Inflammation	Q12866	OID20657	NSS_17_c	0.0192255	0.342043	0.705521	Non-significant	-0.17079	0.00602556	NPX ~ Mig * Age_c + NSS_17_c + ANO_c + Sex + Error(SampleID)		0.17	0.92		0.247544	0.394333	0.967059	0.988767
CKAP4	ENSG00000136026	Inflammation	Q07065	OID20617	NSS_17_c	0.0192235	0.342069	0.705521	Non-significant	-0.283326	-0.00581343	NPX ~ Mig * Age_c + NSS_17_c + ANO_c + Sex + Error(SampleID)		0.16	0.92		0.0461456	0.10751	0.110753	0.475521
SMS	ENSG00000102172	Neurology_II	P52788	OID30853	NSS_17_c	0.0187774	0.342656	0.705787	Non-significant	-0.274655	-0.0252045	NPX ~ Mig * Age_c + NSS_17_c + ANO_c + Sex + Error(SampleID)		3.09	0.92		0.75059	0.833334	0.936455	0.98141
DNAJA4	ENSG00000140403	Neurology_II	Q8WW22	OID31130	Sex	0.0367114	0.182548	0.706086	Non-significant	-0.228077	-0.299473	NPX ~ Mig * Age_c + NSS_17_c + ANO_c + Sex + Error(SampleID)		2.43	1.83		0.407281	0.556462	0.467588	0.824765
BSND	ENSG00000162399	Oncology_II	Q8WZ55	OID31184	Sex	0.036666	0.182823	0.706086	Non-significant	-0.0925974	0.293837	NPX ~ Mig * Age_c + NSS_17_c + ANO_c + Sex + Error(SampleID)		2.35	1.83		0.00581383	0.0205097	0.174769	0.558052
CCS	ENSG00000173992	Neurology	O14618	OID20973	Sex	0.0382758	0.182651	0.706086	Non-significant	-0.319927	-0.249976	NPX ~ Mig * Age_c + NSS_17_c + ANO_c + Sex + Error(SampleID)		1.66	1.83		0.747136	0.83141	0.600792	0.881628
SNX9	ENSG00000130340	Cardiometabolic	Q9Y5X1	OID20135	Sex	0.039376	0.181189	0.706086	Non-significant	-0.192326	-0.213399	NPX ~ Mig * Age_c + NSS_17_c + ANO_c + Sex + Error(SampleID)		1.13	1.84		0.00300654	0.0117832	0.359978	0.756466
EEF1D	ENSG00000104529	Cardiometabolic_II	P29692	OID30335	Sex	0.0375777	0.182001	0.706086	Non-significant	-0.113903	-0.202447	NPX ~ Mig * Age_c + NSS_17_c + ANO_c + Sex + Error(SampleID)		1.08	1.84		0.347015	0.498399	0.869516	0.966029
RALB	ENSG00000144118	Inflammation_II	P11234	OID30567	Sex	0.0366707	0.182795	0.706086	Non-significant	-0.0190562	-0.160356	NPX ~ Mig * Age_c + NSS_17_c + ANO_c + Sex + Error(SampleID)		0.70	1.83		0.0736777	0.155108	0.173769	0.557182
CHEK2	ENSG00000183765	Cardiometabolic	O96017	OID20054	Sex	0.0401841	0.181623	0.706086	Non-significant	-0.11051	-0.13985	NPX ~ Mig * Age_c + NSS_17_c + ANO_c + Sex + Error(SampleID)		0.48	1.84		0.849027	0.899758	0.945307	0.982075
PEAR1	ENSG00000187800	Cardiometabolic	Q5VY43	OID20257	Sex	0.0366572	0.182877	0.706086	Non-significant	-0.123721	-0.0534571	NPX ~ Mig * Age_c + NSS_17_c + ANO_c + Sex + Error(SampleID)		0.08	1.83		0.0155263	0.0449149	0.802792	0.947798
SLAMF1	ENSG00000117090	Inflammation	Q13291	OID20496	Mig	0.0171434	0.381561	0.706567	Non-significant	0.133627	0.166093	NPX ~ Mig * Age_c + NSS_17_c + ANO_c + Sex + Error(SampleID)	47	0.46		0.883317	0.0305873	0.0771695	0.00358391	0.0882843
HGF	ENSG00000019991	Inflammation	P14210	OID20656	Age_c	0.011027	0.472707	0.706591	Non-significant	-0.106253	-0.00917894	NPX ~ Mig * Age_c + NSS_17_c + ANO_c + Sex + Error(SampleID)		0.32	0.52		0.683759	0.786901	0.0237561	0.231487
MAP2K6	ENSG00000108984	Inflammation	P52564	OID20552	Sex	0.0394765	0.185597	0.706645	Non-significant	-0.0611332	-0.239891	NPX ~ Mig * Age_c + NSS_17_c + ANO_c + Sex + Error(SampleID)		1.45	1.81		0.0573476	0.126892	0.898683	0.970494
MEP1B	ENSG00000141434	Cardiometabolic	Q16820	OID20168	Sex	0.0387391	0.184831	0.706645	Non-significant	-0.105634	-0.219566	NPX ~ Mig * Age_c + NSS_17_c + ANO_c + Sex + Error(SampleID)		1.22	1.81		0.746897	0.83141	0.227198	0.631082
RNF43	ENSG00000108375	Oncology_II	Q68DV7	OID31291	Sex	0.0378224	0.185315	0.706645	Non-significant	-0.00462623	-0.208708	NPX ~ Mig * Age_c + NSS_17_c + ANO_c + Sex + Error(SampleID)		1.16	1.81		0.000890487	0.00423907	0.603633	0.881628
NUB1	ENSG00000013374	Inflammation	Q9Y5A7	OID20510	Sex	0.0393336	0.186411	0.706645	Non-significant	-0.0786249	-0.195859	NPX ~ Mig * Age_c + NSS_17_c + ANO_c + Sex + Error(SampleID)		0.97	1.8		0.0741542	0.155997	0.731058	0.926997
PLA2G2A	ENSG00000188257	Cardiometabolic	P14555	OID20274	Sex	0.0362239	0.185534	0.706645	Non-significant	-0.202672	-0.189966	NPX ~ Mig * Age_c + NSS_17_c + ANO_c + Sex + Error(SampleID)		0.99	1.8		0.780955	0.854095	0.0152416	0.184772
FABP9	ENSG00000205186	Inflammation	Q0Z7S8	OID20501	Sex	0.0396797	0.184446	0.706645	Non-significant	0.97178	0.174325	NPX ~ Mig * Age_c + NSS_17_c + ANO_c + Sex + Error(SampleID)		0.76	1.82		2.3197e-06	4.07158e-05	0.146838	0.530433
LRRFIP1	ENSG00000124831	Oncology_II	Q32MZ4	OID31344	Sex	0.0362975	0.18508	0.706645	Non-significant	-0.262026	-0.169863	NPX ~ Mig * Age_c + NSS_17_c + ANO_c + Sex + Error(SampleID)		0.79	1.81		0.423321	0.57136	0.601488	0.881628
AZI2	ENSG00000163512	Neurology_II	Q9H6S1	OID31056	Sex	0.0361104	0.186238	0.706645	Non-significant	0.0244267	-0.131655	NPX ~ Mig * Age_c + NSS_17_c + ANO_c + Sex + Error(SampleID)		0.48	1.8		0.838404	0.89436	0.36453	0.757936
VIM	ENSG00000026025	Cardiometabolic	P08670	OID20053	Sex	0.0396346	0.184701	0.706645	Non-significant	-0.0802712	-0.125702	NPX ~ Mig * Age_c + NSS_17_c + ANO_c + Sex + Error(SampleID)		0.39	1.82		0.296652	0.445055	0.925645	0.978305
LY96	ENSG00000154589	Neurology	Q9Y6Y9	OID20945	Sex	0.0381416	0.183435	0.706645	Non-significant	0.166709	0.100579	NPX ~ Mig * Age_c + NSS_17_c + ANO_c + Sex + Error(SampleID)		0.27	1.82		1.16812e-05	0.000128538	0.000517441	0.031221
PRSS8	ENSG00000052344	Inflammation	Q16651	OID20763	Sex	0.0363799	0.184573	0.706645	Non-significant	-0.456035	0.10011	NPX ~ Mig * Age_c + NSS_17_c + ANO_c + Sex + Error(SampleID)		0.27	1.81		0.213217	0.351796	0.679864	0.908998
ART3	ENSG00000156219	Cardiometabolic	Q13508	OID20346	Sex	0.0360938	0.186341	0.706645	Non-significant	-0.0837253	0.0782847	NPX ~ Mig * Age_c + NSS_17_c + ANO_c + Sex + Error(SampleID)		0.17	1.8		0.915066	0.944445	0.825368	0.954144
ANGPTL3	ENSG00000132855	Cardiometabolic	Q9Y5C1	OID20407	Sex	0.0360715	0.186479	0.706645	Non-significant	-0.221707	-0.0761753	NPX ~ Mig * Age_c + NSS_17_c + ANO_c + Sex + Error(SampleID)		0.16	1.8		0.0235297	0.0621764	0.923036	0.978305
CD86	ENSG00000114013	Oncology_II	P42081	OID31500	Sex	0.0362827	0.185171	0.706645	Non-significant	-0.190426	-0.0578584	NPX ~ Mig * Age_c + NSS_17_c + ANO_c + Sex + Error(SampleID)		0.09	1.81		0.334511	0.486546	0.217147	0.620711
PARK7	ENSG00000116288	Neurology	Q99497	OID21160	NSS_17_c	0.0187158	0.343456	0.706746	Non-significant	-0.245459	-0.0175011	NPX ~ Mig * Age_c + NSS_17_c + ANO_c + Sex + Error(SampleID)		1.50	0.92		0.0262169	0.0681877	0.885779	0.969656
CAPG	ENSG00000042493	Oncology	P40121	OID21431	NSS_17_c	0.0191018	0.343615	0.706746	Non-significant	-0.125397	-0.00943061	NPX ~ Mig * Age_c + NSS_17_c + ANO_c + Sex + Error(SampleID)		0.43	0.92		0.485445	0.624486	0.29434	0.699615
RRAS	ENSG00000126458	Neurology_II	P10301	OID30961	Mig	0.0169495	0.382536	0.70676	Non-significant	-0.860761	-0.835453	NPX ~ Mig * Age_c + NSS_17_c + ANO_c + Sex + Error(SampleID)	47	11.59		-0.881495	2.48195e-05	0.000229802	0.602184	0.881628
LRTM1	ENSG00000144771	Neurology_II	Q9HBL6	OID30906	Mig	0.0156157	0.384517	0.70676	Non-significant	-0.518799	-0.434125	NPX ~ Mig * Age_c + NSS_17_c + ANO_c + Sex + Error(SampleID)	47	3.16		-0.877802	1.02801e-05	0.000113997	0.249989	0.653169
PSMD9	ENSG00000110801	Oncology	O00233	OID21304	Mig	0.0163147	0.383374	0.70676	Non-significant	-0.49164	-0.40948	NPX ~ Mig * Age_c + NSS_17_c + ANO_c + Sex + Error(SampleID)	45	2.68		-0.8803	0.0339746	0.084157	0.370551	0.764896
IL11	ENSG00000095752	Inflammation	P20809	OID20455	Mig	0.0155947	0.382919	0.70676	Non-significant	0.216704	0.311575	NPX ~ Mig * Age_c + NSS_17_c + ANO_c + Sex + Error(SampleID)	47	1.63		0.88078	0.129731	0.241956	0.161536	0.548525
CHM	ENSG00000188419	Neurology_II	P24386	OID30972	Mig	0.0148713	0.382376	0.70676	Non-significant	0.289324	0.309844	NPX ~ Mig * Age_c + NSS_17_c + ANO_c + Sex + Error(SampleID)	47	1.59		0.881794	4.15709e-06	5.74562e-05	0.118753	0.483263
IL17A	ENSG00000112115	Inflammation	Q16552	OID20469	Mig	0.0167765	0.382059	0.70676	Non-significant	0.392392	0.302689	NPX ~ Mig * Age_c + NSS_17_c + ANO_c + Sex + Error(SampleID)	47	1.53		0.882385	0.000363218	0.00207834	0.281407	0.688123
SUMF1	ENSG00000144455	Inflammation_II	Q8NBK3	OID30486	Mig	0.0158456	0.382799	0.70676	Non-significant	0.159531	0.205251	NPX ~ Mig * Age_c + NSS_17_c + ANO_c + Sex + Error(SampleID)	48	0.72		0.88083	0.195485	0.330489	0.905842	0.974291
DGKA	ENSG00000065357	Inflammation_II	P23743	OID30546	Mig	0.0156558	0.384322	0.70676	Non-significant	-0.198183	-0.187499	NPX ~ Mig * Age_c + NSS_17_c + ANO_c + Sex + Error(SampleID)	48	0.60		-0.877991	0.019612	0.0538482	0.3011	0.704949
GORASP2	ENSG00000115806	Oncology_II	Q9H8Y8	OID31438	Mig	0.0153469	0.38401	0.70676	Non-significant	-0.19642	-0.17898	NPX ~ Mig * Age_c + NSS_17_c + ANO_c + Sex + Error(SampleID)	48	0.55		-0.878573	0.000825798	0.00398416	0.11041	0.475521
SHBG	ENSG00000129214	Inflammation_II	P04278	OID30685	Mig	0.0158285	0.384876	0.70676	Non-significant	0.142064	0.161902	NPX ~ Mig * Age_c + NSS_17_c + ANO_c + Sex + Error(SampleID)	48	0.45		0.87696	0.0444925	0.104424	0.581851	0.876226
LPP	ENSG00000145012	Cardiometabolic_II	Q93052	OID30190	Mig	0.0157242	0.384756	0.70676	Non-significant	0.091856	0.142245	NPX ~ Mig * Age_c + NSS_17_c + ANO_c + Sex + Error(SampleID)	48	0.35		0.877184	0.00210552	0.00884568	0.00690403	0.119341
MZB1	ENSG00000170476	Inflammation	Q8WU39	OID20732	Mig	0.0159141	0.384697	0.70676	Non-significant	0.148597	0.110705	NPX ~ Mig * Age_c + NSS_17_c + ANO_c + Sex + Error(SampleID)	48	0.21		0.877294	0.939927	0.962466	0.256661	0.662451
NUCB2	ENSG00000070081	Oncology	P80303	OID21448	Mig	0.0163636	0.384572	0.70676	Non-significant	-0.0621906	-0.0765529	NPX ~ Mig * Age_c + NSS_17_c + ANO_c + Sex + Error(SampleID)	47	0.10		-0.877699	0.268487	0.418605	0.0322449	0.261339
SHMT1	ENSG00000176974	Inflammation	P34896	OID20714	Age_c	0.0107752	0.47314	0.706869	Non-significant	-0.233365	-0.0183864	NPX ~ Mig * Age_c + NSS_17_c + ANO_c + Sex + Error(SampleID)		1.38	0.52		0.053627	0.120999	0.0989711	0.452313
ATP6V1G2	ENSG00000213760	Cardiometabolic_II	O95670	OID30167	Age_c	0.01076	0.473453	0.706968	Non-significant	-0.64021	-0.0279227	NPX ~ Mig * Age_c + NSS_17_c + ANO_c + Sex + Error(SampleID)		3.20	0.52		0.000306503	0.00180063	0.00190095	0.0618026
ANKRA2	ENSG00000164331	Oncology_II	Q9H9E1	OID31173	Mig:Age_c	0.00883056	0.516268	0.707016	Non-significant	-0.177783	-0.00995251	NPX ~ Mig * Age_c + NSS_17_c + ANO_c + Sex + Error(SampleID)		1.65	0.43		0.00693721	0.0235437	0.0386765	0.300688
PRL	ENSG00000172179	Neurology	P01236	OID21033	Mig:Age_c	0.00882148	0.516485	0.707016	Non-significant	0.0633746	0.00858132	NPX ~ Mig * Age_c + NSS_17_c + ANO_c + Sex + Error(SampleID)		1.22	0.43		0.675094	0.781013	0.0956551	0.445471
COL28A1	ENSG00000215018	Neurology_II	Q2UY09	OID30969	Mig	0.0169053	0.385651	0.707079	Non-significant	-0.190378	-0.18771	NPX ~ Mig * Age_c + NSS_17_c + ANO_c + Sex + Error(SampleID)	47	0.59		-0.875692	0.0376631	0.0912818	0.564023	0.869379
CNST	ENSG00000162852	Cardiometabolic	Q6PJW8	OID20127	Mig	0.0180327	0.385839	0.707079	Non-significant	-0.217964	-0.185346	NPX ~ Mig * Age_c + NSS_17_c + ANO_c + Sex + Error(SampleID)	45	0.56		-0.875708	0.0571408	0.126642	0.0581485	0.366462
STC2	ENSG00000113739	Neurology	O76061	OID21157	Mig	0.0158054	0.386059	0.707079	Non-significant	-0.178007	-0.184716	NPX ~ Mig * Age_c + NSS_17_c + ANO_c + Sex + Error(SampleID)	48	0.59		-0.874764	0.0886683	0.17966	0.35979	0.756466
CELA3A	ENSG00000142789	Cardiometabolic	P09093	OID20298	Mig	0.0157107	0.38568	0.707079	Non-significant	-0.182935	-0.167928	NPX ~ Mig * Age_c + NSS_17_c + ANO_c + Sex + Error(SampleID)	48	0.49		-0.875466	0.423962	0.57161	0.241056	0.647115
TXNDC15	ENSG00000113621	Oncology	Q96J42	OID21495	Mig	0.0154739	0.386286	0.707079	Non-significant	-0.149135	-0.13576	NPX ~ Mig * Age_c + NSS_17_c + ANO_c + Sex + Error(SampleID)	48	0.32		-0.874342	2.4286e-06	4.13585e-05	0.247042	0.653169
MYOM2	ENSG00000036448	Cardiometabolic_II	P54296	OID30131	NSS_17_c	0.018609	0.34485	0.707079	Non-significant	-0.252282	-0.0337327	NPX ~ Mig * Age_c + NSS_17_c + ANO_c + Sex + Error(SampleID)		5.59	0.91		0.0157354	0.0452451	0.958764	0.985989
CHP1	ENSG00000187446	Neurology_II	Q99653	OID30869	NSS_17_c	0.0186128	0.3448	0.707079	Non-significant	-0.318564	-0.0285268	NPX ~ Mig * Age_c + NSS_17_c + ANO_c + Sex + Error(SampleID)		4.00	0.91		3.92137e-07	1.06773e-05	0.166394	0.548826
POMC	ENSG00000115138	Cardiometabolic_II	P01189	OID30282	NSS_17_c	0.0185776	0.34526	0.707079	Non-significant	-0.854144	-0.0214729	NPX ~ Mig * Age_c + NSS_17_c + ANO_c + Sex + Error(SampleID)		2.27	0.91		0.664378	0.773666	0.513415	0.843677
MPIG6B	ENSG00000204420	Inflammation	O95866	OID20779	NSS_17_c	0.0186703	0.344048	0.707079	Non-significant	0.347324	0.020185	NPX ~ Mig * Age_c + NSS_17_c + ANO_c + Sex + Error(SampleID)		1.99	0.91		0.93276	0.957527	0.726569	0.924684
MAP2K1	ENSG00000169032	Oncology_II	Q02750	OID31468	NSS_17_c	0.0185949	0.345033	0.707079	Non-significant	-0.500091	-0.0166555	NPX ~ Mig * Age_c + NSS_17_c + ANO_c + Sex + Error(SampleID)		1.36	0.91		0.0785057	0.16365	0.466936	0.824765
SERPINA5	ENSG00000188488	Inflammation_II	P05154	OID30763	NSS_17_c	0.0189739	0.345252	0.707079	Non-significant	-0.0699742	0.00641406	NPX ~ Mig * Age_c + NSS_17_c + ANO_c + Sex + Error(SampleID)		0.20	0.91		0.00943618	0.0304706	0.936924	0.98141
EDNRB	ENSG00000136160	Inflammation_II	P24530	OID30421	Age_c	0.0107216	0.474249	0.707167	Non-significant	-0.363791	0.015996	NPX ~ Mig * Age_c + NSS_17_c + ANO_c + Sex + Error(SampleID)		1.05	0.52		0.00249947	0.0101717	0.160421	0.548525
SPESP1	ENSG00000258484	Cardiometabolic_II	Q6UW49	OID30298	Age_c	0.0109469	0.474329	0.707167	Non-significant	-0.347775	-0.00962934	NPX ~ Mig * Age_c + NSS_17_c + ANO_c + Sex + Error(SampleID)		0.38	0.52		0.619232	0.738035	0.431849	0.797109
MENT		Inflammation_II	Q9BUN1	OID30595	Age_c	0.0107248	0.474183	0.707167	Non-significant	-0.0203263	-0.00418206	NPX ~ Mig * Age_c + NSS_17_c + ANO_c + Sex + Error(SampleID)		0.07	0.52		0.47436	0.617164	0.416231	0.788112
TSPAN15	ENSG00000099282	Cardiometabolic_II	O95858	OID30095	NSS_17_c	0.0185165	0.346063	0.707709	Non-significant	0.143511	-0.0158517	NPX ~ Mig * Age_c + NSS_17_c + ANO_c + Sex + Error(SampleID)		1.24	0.91		0.0541727	0.12175	0.73357	0.928237
DECR1	ENSG00000104325	Inflammation	Q16698	OID20579	NSS_17_c	0.0202176	0.345869	0.707709	Non-significant	0.133768	-0.0145454	NPX ~ Mig * Age_c + NSS_17_c + ANO_c + Sex + Error(SampleID)		0.96	0.91		0.00380044	0.0143066	0.158082	0.548479
SLC1A4	ENSG00000115902	Neurology_II	P43007	OID30926	Sex	0.0367415	0.187036	0.707816	Non-significant	0.397129	-0.567842	NPX ~ Mig * Age_c + NSS_17_c + ANO_c + Sex + Error(SampleID)		8.83	1.79		0.0190636	0.052595	0.74126	0.932157
MATN3	ENSG00000132031	Neurology	O15232	OID20979	ANO_c	0.0600272	0.0932719	0.707827	Non-significant	-0.234433	0.0548771	NPX ~ Mig * Age_c + NSS_17_c + ANO_c + Sex + Error(SampleID)		0.83	2.94		0.0366806	0.0893133	0.384228	0.771284
PKLR	ENSG00000143627	Inflammation	P30613	OID20682	Sex	0.0359149	0.187456	0.708097	Non-significant	-0.466699	-0.301971	NPX ~ Mig * Age_c + NSS_17_c + ANO_c + Sex + Error(SampleID)		2.53	1.79		0.485911	0.624805	0.793115	0.947425
ELOA	ENSG00000011007	Oncology	Q14241	OID21337	Sex	0.0382634	0.187605	0.708097	Non-significant	-0.0586645	-0.159027	NPX ~ Mig * Age_c + NSS_17_c + ANO_c + Sex + Error(SampleID)		0.67	1.79		0.446789	0.592063	0.00383892	0.091041
BCL2	ENSG00000171791	Oncology_II	P10415	OID31454	Mig	0.0151295	0.38715	0.708206	Non-significant	-0.194191	-0.174337	NPX ~ Mig * Age_c + NSS_17_c + ANO_c + Sex + Error(SampleID)	48	0.53		-0.872741	0.0488254	0.111841	0.39031	0.774395
CHRM1	ENSG00000168539	Neurology_II	P11229	OID30930	NSS_17_c	0.018807	0.347404	0.708209	Non-significant	0.0546661	0.0155679	NPX ~ Mig * Age_c + NSS_17_c + ANO_c + Sex + Error(SampleID)		1.18	0.9		0.170488	0.297964	0.469747	0.825278
RAB6A	ENSG00000175582	Inflammation	P20340	OID20608	NSS_17_c	0.0200586	0.347792	0.708209	Non-significant	-0.0467807	-0.0122647	NPX ~ Mig * Age_c + NSS_17_c + ANO_c + Sex + Error(SampleID)		0.69	0.9		0.0281823	0.0722487	0.0102342	0.146039
KIF1C	ENSG00000129250	Cardiometabolic_II	O43896	OID30163	NSS_17_c	0.0183891	0.347743	0.708209	Non-significant	-0.367293	-0.0120967	NPX ~ Mig * Age_c + NSS_17_c + ANO_c + Sex + Error(SampleID)		0.73	0.9		2.24121e-05	0.000211892	0.126702	0.495088
HSDL2	ENSG00000119471	Cardiometabolic_II	Q6YN16	OID30256	NSS_17_c	0.0184345	0.347143	0.708209	Non-significant	-0.17403	-0.00868567	NPX ~ Mig * Age_c + NSS_17_c + ANO_c + Sex + Error(SampleID)		0.37	0.9		0.140773	0.257021	0.314906	0.715604
GFRA3	ENSG00000146013	Neurology	O60609	OID20933	NSS_17_c	0.0192367	0.347145	0.708209	Non-significant	-0.337291	-0.00621172	NPX ~ Mig * Age_c + NSS_17_c + ANO_c + Sex + Error(SampleID)		0.18	0.9		0.752111	0.83395	0.414829	0.787714
CD300A	ENSG00000167851	Inflammation_II	Q9UGN4	OID30576	NSS_17_c	0.0184302	0.347199	0.708209	Non-significant	-0.0805413	-0.00462182	NPX ~ Mig * Age_c + NSS_17_c + ANO_c + Sex + Error(SampleID)		0.11	0.9		0.341271	0.493369	0.100453	0.452313
WAS	ENSG00000015285	Inflammation	P42768	OID20479	Age_c	0.0108707	0.475881	0.708853	Non-significant	0.125026	-0.0128628	NPX ~ Mig * Age_c + NSS_17_c + ANO_c + Sex + Error(SampleID)		0.69	0.52		0.994491	0.998679	0.569462	0.869852
PDGFRA	ENSG00000134853	Cardiometabolic	P16234	OID20133	Age_c	0.0113526	0.475954	0.708853	Non-significant	-0.326536	-0.00772749	NPX ~ Mig * Age_c + NSS_17_c + ANO_c + Sex + Error(SampleID)		0.22	0.52		0.564474	0.690744	0.438534	0.799706
HNRNPK	ENSG00000165119	Cardiometabolic	P61978	OID20051	Mig	0.0182315	0.388567	0.708856	Non-significant	-0.658694	-0.488948	NPX ~ Mig * Age_c + NSS_17_c + ANO_c + Sex + Error(SampleID)	44	3.81		-0.870841	0.702659	0.800438	0.255379	0.660812
CDK1	ENSG00000170312	Oncology_II	P06493	OID31164	Mig	0.0153188	0.389053	0.708856	Non-significant	-0.326144	-0.351521	NPX ~ Mig * Age_c + NSS_17_c + ANO_c + Sex + Error(SampleID)	48	2.16		-0.869218	2.57604e-09	2.90586e-07	0.000167145	0.0149348
TSNAX	ENSG00000116918	Cardiometabolic_II	Q99598	OID30185	Mig	0.0152784	0.389639	0.708856	Non-significant	-0.359214	-0.337124	NPX ~ Mig * Age_c + NSS_17_c + ANO_c + Sex + Error(SampleID)	48	1.99		-0.868138	0.0104685	0.0330944	0.321064	0.721552
LAP3	ENSG00000002549	Inflammation	P28838	OID20436	Mig	0.0149787	0.388183	0.708856	Non-significant	-0.284141	-0.272115	NPX ~ Mig * Age_c + NSS_17_c + ANO_c + Sex + Error(SampleID)	47	1.27		-0.870998	0.756505	0.836306	0.293562	0.699615
ITGB1BP1	ENSG00000119185	Oncology	O14713	OID21268	Mig	0.0152907	0.389113	0.708856	Non-significant	0.287714	0.267501	NPX ~ Mig * Age_c + NSS_17_c + ANO_c + Sex + Error(SampleID)	43	1.15		0.870033	0.144244	0.262688	0.185056	0.574858
PALLD	ENSG00000129116	Inflammation_II	Q8WX93	OID30444	Mig	0.0158226	0.388856	0.708856	Non-significant	0.252791	0.243518	NPX ~ Mig * Age_c + NSS_17_c + ANO_c + Sex + Error(SampleID)	48	1.04		0.869583	1.1943e-05	0.000130015	0.015179	0.184772
EVI5	ENSG00000067208	Inflammation_II	O60447	OID30519	Mig	0.0152168	0.389383	0.708856	Non-significant	-0.243365	-0.239754	NPX ~ Mig * Age_c + NSS_17_c + ANO_c + Sex + Error(SampleID)	48	1.01		-0.868609	0.730972	0.819158	0.313122	0.71512
CHCHD10	ENSG00000250479	Neurology_II	Q8WYQ3	OID31116	Mig	0.0153847	0.388428	0.708856	Non-significant	-0.163822	-0.165597	NPX ~ Mig * Age_c + NSS_17_c + ANO_c + Sex + Error(SampleID)	48	0.48		-0.870375	1.06082e-06	2.15249e-05	0.00451058	0.101612
PLTP	ENSG00000100979	Cardiometabolic	P55058	OID20238	Mig	0.0155805	0.389734	0.708856	Non-significant	-0.204588	-0.123063	NPX ~ Mig * Age_c + NSS_17_c + ANO_c + Sex + Error(SampleID)	48	0.27		-0.867961	0.0235362	0.0621764	0.150822	0.536825
PLTP	ENSG00000100979	Cardiometabolic	P55058	OID20238	Mig:Age_c	0.0087423	0.518382	0.709273	Non-significant	-0.204588	0.0039769	NPX ~ Mig * Age_c + NSS_17_c + ANO_c + Sex + Error(SampleID)		0.27	0.42		0.0235362	0.0621764	0.150822	0.536825
LPA	ENSG00000198670	Inflammation_II	P08519	OID30747	Mig	0.0151547	0.390404	0.709284	Non-significant	-0.282053	-0.464973	NPX ~ Mig * Age_c + NSS_17_c + ANO_c + Sex + Error(SampleID)	47	3.70		-0.866894	0.173442	0.301469	0.30922	0.711728
TRAF2	ENSG00000127191	Inflammation	Q12933	OID20507	Mig	0.0193057	0.390466	0.709284	Non-significant	-0.414679	-0.331966	NPX ~ Mig * Age_c + NSS_17_c + ANO_c + Sex + Error(SampleID)	44	1.78		-0.867332	0.0110669	0.0345111	0.793064	0.947425
ENG	ENSG00000106991	Cardiometabolic	P17813	OID20287	Sex	0.0357961	0.188201	0.709412	Non-significant	-0.013395	-0.0356252	NPX ~ Mig * Age_c + NSS_17_c + ANO_c + Sex + Error(SampleID)		0.04	1.78		0.682318	0.785779	0.121616	0.4851
TMPRSS15	ENSG00000154646	Oncology	P98073	OID21364	Mig:Age_c	0.00929136	0.519227	0.709412	Non-significant	-0.39782	-0.00706163	NPX ~ Mig * Age_c + NSS_17_c + ANO_c + Sex + Error(SampleID)		0.81	0.42		0.443013	0.589242	0.867837	0.964601
ICAM5	ENSG00000105376	Cardiometabolic	Q9UMF0	OID20145	Mig:Age_c	0.00930041	0.519023	0.709412	Non-significant	-0.202008	-0.00345027	NPX ~ Mig * Age_c + NSS_17_c + ANO_c + Sex + Error(SampleID)		0.20	0.42		0.344235	0.496507	0.574536	0.874607
ACVRL1	ENSG00000139567	Neurology	P37023	OID20999	Mig:Age_c	0.00910558	0.518824	0.709412	Non-significant	-0.291539	-0.00252623	NPX ~ Mig * Age_c + NSS_17_c + ANO_c + Sex + Error(SampleID)		0.10	0.42		0.00237876	0.00972234	0.0767644	0.412051
AHSP	ENSG00000169877	Neurology	Q9NZD4	OID21078	Sex	0.0356981	0.188818	0.709578	Non-significant	0.0179434	-0.352958	NPX ~ Mig * Age_c + NSS_17_c + ANO_c + Sex + Error(SampleID)		3.48	1.78		0.461686	0.606963	0.736001	0.930079
GCC1	ENSG00000179562	Neurology_II	Q96CN9	OID31147	Sex	0.0357171	0.188698	0.709578	Non-significant	0.0207788	-0.148319	NPX ~ Mig * Age_c + NSS_17_c + ANO_c + Sex + Error(SampleID)		0.61	1.78		0.0247814	0.0648077	0.348444	0.746596
INHBC	ENSG00000175189	Neurology	P55103	OID21093	Sex	0.0356709	0.188989	0.709578	Non-significant	-0.431742	0.0876152	NPX ~ Mig * Age_c + NSS_17_c + ANO_c + Sex + Error(SampleID)		0.21	1.78		0.102997	0.203224	0.189407	0.582055
DNAJB1	ENSG00000132002	Oncology	P25685	OID21363	Mig	0.0157209	0.393484	0.709809	Non-significant	-0.546022	-0.495773	NPX ~ Mig * Age_c + NSS_17_c + ANO_c + Sex + Error(SampleID)	45	4.10		-0.861585	0.122294	0.23169	0.202031	0.598354
AGR2	ENSG00000106541	Neurology	O95994	OID20896	Mig	0.0163496	0.393244	0.709809	Non-significant	-0.436519	-0.406497	NPX ~ Mig * Age_c + NSS_17_c + ANO_c + Sex + Error(SampleID)	44	2.72		-0.862215	0.131191	0.243725	0.111077	0.475521
TPSG1	ENSG00000116176	Inflammation_II	Q9NRR2	OID30424	Mig	0.0150134	0.392779	0.709809	Non-significant	-0.385153	-0.388461	NPX ~ Mig * Age_c + NSS_17_c + ANO_c + Sex + Error(SampleID)	48	2.68		-0.862357	4.10653e-06	5.71178e-05	0.014444	0.179624
SLC28A1	ENSG00000156222	Oncology_II	O00337	OID31220	Mig	0.0151675	0.391156	0.709809	Non-significant	-0.300431	-0.334344	NPX ~ Mig * Age_c + NSS_17_c + ANO_c + Sex + Error(SampleID)	48	1.97		-0.865341	0.0835615	0.171745	0.00497299	0.104616
ADD1	ENSG00000087274	Inflammation_II	P35611	OID30655	Mig	0.0150147	0.393443	0.709809	Non-significant	-0.341244	-0.325991	NPX ~ Mig * Age_c + NSS_17_c + ANO_c + Sex + Error(SampleID)	48	1.89		-0.861139	0.273841	0.42372	0.836319	0.954943
PPIB	ENSG00000166794	Cardiometabolic	P23284	OID20331	Mig	0.0152732	0.392242	0.709809	Non-significant	-0.286012	-0.307646	NPX ~ Mig * Age_c + NSS_17_c + ANO_c + Sex + Error(SampleID)	48	1.68		-0.863345	0.770403	0.846437	0.926901	0.978707
SIRT1	ENSG00000096717	Inflammation_II	Q96EB6	OID30439	Mig	0.0156915	0.391574	0.709809	Non-significant	0.302463	0.289697	NPX ~ Mig * Age_c + NSS_17_c + ANO_c + Sex + Error(SampleID)	48	1.48		0.864572	9.65178e-08	3.60208e-06	0.0283893	0.250957
TBC1D5	ENSG00000131374	Inflammation	Q92609	OID20521	Mig	0.0144644	0.392516	0.709809	Non-significant	0.136168	0.239332	NPX ~ Mig * Age_c + NSS_17_c + ANO_c + Sex + Error(SampleID)	44	0.93		0.863554	0.553725	0.681672	0.201129	0.597655
TBL1X	ENSG00000101849	Oncology	O60907	OID21220	Mig	0.0147071	0.392423	0.709809	Non-significant	0.158158	0.178082	NPX ~ Mig * Age_c + NSS_17_c + ANO_c + Sex + Error(SampleID)	43	0.52		0.863924	0.638022	0.751186	0.498788	0.837592
TINAGL1	ENSG00000142910	Cardiometabolic	Q9GZM7	OID20180	Mig	0.0167827	0.392286	0.709809	Non-significant	-0.0746006	-0.066767	NPX ~ Mig * Age_c + NSS_17_c + ANO_c + Sex + Error(SampleID)	45	0.08		-0.863786	0.609562	0.729384	0.652046	0.901645
CLEC3B	ENSG00000163815	Inflammation_II	P05452	OID30756	Mig	0.0170745	0.391751	0.709809	Non-significant	0.00697083	0.0441521	NPX ~ Mig * Age_c + NSS_17_c + ANO_c + Sex + Error(SampleID)	47	0.03		0.864414	0.0110388	0.0344782	0.0120551	0.160417
PTTG1	ENSG00000164611	Oncology_II	O95997	OID31326	Mig:Age_c	0.00906446	0.519774	0.70982	Non-significant	-0.684939	0.01671	NPX ~ Mig * Age_c + NSS_17_c + ANO_c + Sex + Error(SampleID)		4.57	0.42		1.43688e-05	0.000150033	0.00217637	0.0659147
OSTN	ENSG00000188729	Neurology_II	P61366	OID30909	ANO_c	0.0585914	0.0938016	0.709964	Non-significant	-0.731032	-0.095408	NPX ~ Mig * Age_c + NSS_17_c + ANO_c + Sex + Error(SampleID)		2.51	2.93		0.818607	0.881459	0.288257	0.694217
RNASET2	ENSG00000026297	Cardiometabolic	O00584	OID20321	Age_c	0.0105905	0.476979	0.710008	Non-significant	-0.0510167	-0.00427299	NPX ~ Mig * Age_c + NSS_17_c + ANO_c + Sex + Error(SampleID)		0.08	0.51		0.48233	0.622155	0.27077	0.676371
ATP2B4	ENSG00000058668	Cardiometabolic_II	P23634	OID30062	Mig	0.0148518	0.393864	0.710047	Non-significant	-0.386765	-0.389397	NPX ~ Mig * Age_c + NSS_17_c + ANO_c + Sex + Error(SampleID)	48	2.70		-0.860367	3.28236e-05	0.000288063	0.518576	0.846319
KIAA1549	ENSG00000122778	Oncology_II	Q9HCM3	OID31307	Age_c	0.0110375	0.477297	0.710113	Non-significant	0.742847	0.0456861	NPX ~ Mig * Age_c + NSS_17_c + ANO_c + Sex + Error(SampleID)		7.89	0.51		0.137943	0.253797	0.839307	0.956676
TMED4	ENSG00000158604	Cardiometabolic_II	Q7Z7H5	OID30154	Sex	0.035514	0.189983	0.710195	Non-significant	-0.430723	-0.257061	NPX ~ Mig * Age_c + NSS_17_c + ANO_c + Sex + Error(SampleID)		1.86	1.77		0.974254	0.985622	0.148213	0.532044
NXPH3	ENSG00000182575	Inflammation_II	O95157	OID30565	Sex	0.0355028	0.190054	0.710195	Non-significant	-0.890042	-0.185709	NPX ~ Mig * Age_c + NSS_17_c + ANO_c + Sex + Error(SampleID)		0.97	1.77		0.000919663	0.00434902	0.603981	0.881628
LY75	ENSG00000054219	Inflammation	O60449	OID20580	Sex	0.0387783	0.189614	0.710195	Non-significant	-0.278789	-0.0729842	NPX ~ Mig * Age_c + NSS_17_c + ANO_c + Sex + Error(SampleID)		0.14	1.78		0.834926	0.89198	0.330212	0.728962
BOC	ENSG00000144857	Cardiometabolic	Q9BWV1	OID20116	Sex	0.038687	0.190147	0.710195	Non-significant	-0.166562	0.058984	NPX ~ Mig * Age_c + NSS_17_c + ANO_c + Sex + Error(SampleID)		0.09	1.77		0.85892	0.907423	0.561807	0.869379
IL36A	ENSG00000136694	Inflammation_II	Q9UHA7	OID30472	ANO_c	0.0567685	0.0956652	0.710199	Non-significant	-0.24577	-0.155691	NPX ~ Mig * Age_c + NSS_17_c + ANO_c + Sex + Error(SampleID)		7.33	2.89		0.0179102	0.0502856	0.837118	0.954943
CCL28	ENSG00000151882	Inflammation	Q9NRJ3	OID20569	ANO_c	0.0620792	0.0949572	0.710199	Non-significant	-0.337463	0.0835139	NPX ~ Mig * Age_c + NSS_17_c + ANO_c + Sex + Error(SampleID)		1.49	2.91		0.719386	0.812062	0.94559	0.982075
TRPV3	ENSG00000167723	Cardiometabolic_II	Q8NET8	OID30128	ANO_c	0.0570509	0.0948193	0.710199	Non-significant	-0.256479	-0.066564	NPX ~ Mig * Age_c + NSS_17_c + ANO_c + Sex + Error(SampleID)		1.33	2.9		0.139135	0.254843	0.611179	0.883358
C1QTNF6	ENSG00000133466	Neurology_II	Q9BXI9	OID31049	ANO_c	0.0567373	0.0957591	0.710199	Non-significant	-0.510901	-0.0603683	NPX ~ Mig * Age_c + NSS_17_c + ANO_c + Sex + Error(SampleID)		1.10	2.89		4.66196e-06	6.25484e-05	0.0852081	0.427685
NAA80	ENSG00000243477	Neurology_II	Q93015	OID30893	ANO_c	0.0581631	0.0950474	0.710199	Non-significant	0.379729	-0.0542465	NPX ~ Mig * Age_c + NSS_17_c + ANO_c + Sex + Error(SampleID)		0.82	2.9		0.293813	0.443033	0.29741	0.700897
IMPG1	ENSG00000112706	Neurology_II	Q17R60	OID30814	ANO_c	0.0567176	0.0958186	0.710199	Non-significant	-0.170795	-0.0478161	NPX ~ Mig * Age_c + NSS_17_c + ANO_c + Sex + Error(SampleID)		0.69	2.89		0.259605	0.408318	0.488832	0.832469
CD163	ENSG00000177575	Cardiometabolic	Q86VB7	OID20360	ANO_c	0.0569836	0.0950203	0.710199	Non-significant	-0.0665634	-0.0268271	NPX ~ Mig * Age_c + NSS_17_c + ANO_c + Sex + Error(SampleID)		0.22	2.9		0.847067	0.899092	0.325006	0.722489
PTGDS	ENSG00000107317	Cardiometabolic	P41222	OID20408	ANO_c	0.0568791	0.095333	0.710199	Non-significant	-0.285507	0.020236	NPX ~ Mig * Age_c + NSS_17_c + ANO_c + Sex + Error(SampleID)		0.12	2.89		0.863345	0.909772	0.961952	0.987139
SIRPA	ENSG00000198053	Cardiometabolic	P78324	OID20304	Age_c	0.0105601	0.477616	0.710217	Non-significant	0.0291918	-0.0051252	NPX ~ Mig * Age_c + NSS_17_c + ANO_c + Sex + Error(SampleID)		0.11	0.51		0.596168	0.717257	0.426942	0.795868
RAB11FIP3	ENSG00000090565	Cardiometabolic_II	O75154	OID30325	Mig:Age_c	0.00884664	0.520336	0.710249	Non-significant	-0.0156994	0.00929253	NPX ~ Mig * Age_c + NSS_17_c + ANO_c + Sex + Error(SampleID)		1.46	0.42		0.0287518	0.0735112	0.0825202	0.424761
TMED1	ENSG00000099203	Oncology_II	Q13445	OID31278	NSS_17_c	0.0189441	0.350874	0.710439	Non-significant	1.29375	-0.0474318	NPX ~ Mig * Age_c + NSS_17_c + ANO_c + Sex + Error(SampleID)		10.90	0.89		0.00908533	0.0296049	0.938326	0.98141
CYTH3	ENSG00000008256	Oncology_II	O43739	OID31208	NSS_17_c	0.018243	0.349683	0.710439	Non-significant	-0.0634874	-0.0231328	NPX ~ Mig * Age_c + NSS_17_c + ANO_c + Sex + Error(SampleID)		2.68	0.89		0.0108151	0.033965	0.0202874	0.215475
FRMD4B	ENSG00000114541	Cardiometabolic_II	Q9Y2L6	OID30155	NSS_17_c	0.018176	0.350577	0.710439	Non-significant	-0.329823	-0.0159482	NPX ~ Mig * Age_c + NSS_17_c + ANO_c + Sex + Error(SampleID)		1.28	0.89		0.293872	0.443033	0.727674	0.924867
CREB3	ENSG00000107175	Oncology_II	O43889	OID31188	NSS_17_c	0.0182276	0.349889	0.710439	Non-significant	-0.425585	-0.013592	NPX ~ Mig * Age_c + NSS_17_c + ANO_c + Sex + Error(SampleID)		0.93	0.89		0.0149555	0.0437502	0.61797	0.883925
CCL24	ENSG00000106178	Inflammation	O00175	OID20772	NSS_17_c	0.0182052	0.350187	0.710439	Non-significant	-0.0324901	-0.0110938	NPX ~ Mig * Age_c + NSS_17_c + ANO_c + Sex + Error(SampleID)		0.62	0.89		0.94237	0.963933	0.0567535	0.363248
DCBLD2	ENSG00000057019	Oncology	Q96PD2	OID21474	NSS_17_c	0.0181709	0.350646	0.710439	Non-significant	-0.224396	-0.00671842	NPX ~ Mig * Age_c + NSS_17_c + ANO_c + Sex + Error(SampleID)		0.23	0.89		0.66491	0.773925	0.479442	0.830607
SLURP1	ENSG00000126233	Cardiometabolic_II	P55000	OID30404	NSS_17_c	0.0181899	0.350392	0.710439	Non-significant	-0.107915	-0.00627537	NPX ~ Mig * Age_c + NSS_17_c + ANO_c + Sex + Error(SampleID)		0.20	0.89		0.226878	0.368597	0.0216614	0.220545
SBSN	ENSG00000189001	Cardiometabolic_II	Q6UWP8	OID30398	NSS_17_c	0.0182368	0.349766	0.710439	Non-significant	0.0046754	0.00526618	NPX ~ Mig * Age_c + NSS_17_c + ANO_c + Sex + Error(SampleID)		0.14	0.89		0.0140488	0.0416186	0.00423727	0.0980362
MDM1	ENSG00000111554	Neurology_II	Q8TC05	OID30945	NSS_17_c	0.018515	0.35121	0.710616	Non-significant	0.109047	0.0185558	NPX ~ Mig * Age_c + NSS_17_c + ANO_c + Sex + Error(SampleID)		1.70	0.89		0.00392403	0.0147138	0.585173	0.877067
CD8A	ENSG00000153563	Neurology	P01732	OID21018	ANO_c	0.0566159	0.0961256	0.710634	Non-significant	-0.234811	-0.0512559	NPX ~ Mig * Age_c + NSS_17_c + ANO_c + Sex + Error(SampleID)		0.80	2.88		0.0565752	0.126021	0.163561	0.548525
CD164	ENSG00000135535	Neurology	Q04900	OID21080	NSS_17_c	0.0181035	0.351549	0.7108	Non-significant	-0.250286	-0.00586982	NPX ~ Mig * Age_c + NSS_17_c + ANO_c + Sex + Error(SampleID)		0.17	0.88		0.210396	0.348549	0.484097	0.830607
NRCAM	ENSG00000091129	Cardiometabolic	Q92823	OID20229	Sex	0.0377644	0.190566	0.710832	Non-significant	-0.255919	-0.0652864	NPX ~ Mig * Age_c + NSS_17_c + ANO_c + Sex + Error(SampleID)		0.11	1.77		0.394664	0.546221	0.846116	0.958223
TXK	ENSG00000074966	Oncology_II	P42681	OID31262	Age_c	0.010976	0.478533	0.710843	Non-significant	-1.69565e-05	0.0272102	NPX ~ Mig * Age_c + NSS_17_c + ANO_c + Sex + Error(SampleID)		2.81	0.51		1.63615e-05	0.000162687	0.277822	0.685805
FABP4	ENSG00000170323	Cardiometabolic	P15090	OID20245	Age_c	0.0105247	0.478358	0.710843	Non-significant	-0.252867	-0.00793502	NPX ~ Mig * Age_c + NSS_17_c + ANO_c + Sex + Error(SampleID)		0.26	0.51		0.803264	0.868884	0.167571	0.549165
COMT	ENSG00000093010	Cardiometabolic	P21964	OID20086	Mig:Age_c	0.00940645	0.521387	0.711005	Non-significant	-0.139692	-0.0105162	NPX ~ Mig * Age_c + NSS_17_c + ANO_c + Sex + Error(SampleID)		1.66	0.42		0.0592014	0.130188	0.708718	0.915782
EBAG9	ENSG00000147654	Neurology	O00559	OID20918	Mig:Age_c	0.008997	0.521339	0.711005	Non-significant	-0.258627	-0.00714602	NPX ~ Mig * Age_c + NSS_17_c + ANO_c + Sex + Error(SampleID)		0.85	0.42		0.273379	0.423234	0.0203899	0.215475
CACNA1H	ENSG00000196557	Cardiometabolic_II	O95180	OID30064	NSS_17_c	0.0180205	0.352666	0.711048	Non-significant	-0.352338	-0.0217872	NPX ~ Mig * Age_c + NSS_17_c + ANO_c + Sex + Error(SampleID)		2.41	0.88		0.00348907	0.013399	0.257015	0.662451
TMPRSS11B	ENSG00000185873	Neurology_II	Q86T26	OID30852	NSS_17_c	0.0180499	0.35227	0.711048	Non-significant	-0.739195	-0.0193702	NPX ~ Mig * Age_c + NSS_17_c + ANO_c + Sex + Error(SampleID)		1.90	0.88		0.288771	0.439346	0.903313	0.972749
TREH	ENSG00000118094	Cardiometabolic_II	O43280	OID30388	NSS_17_c	0.0180575	0.352168	0.711048	Non-significant	-0.116395	-0.0179156	NPX ~ Mig * Age_c + NSS_17_c + ANO_c + Sex + Error(SampleID)		1.63	0.88		0.239616	0.383842	0.027929	0.249703
LETM1	ENSG00000168924	Neurology_II	O95202	OID31018	NSS_17_c	0.0180354	0.352465	0.711048	Non-significant	-0.285767	0.0121377	NPX ~ Mig * Age_c + NSS_17_c + ANO_c + Sex + Error(SampleID)		0.75	0.88		8.12928e-05	0.000599429	0.0694797	0.398437
CPXM2	ENSG00000121898	Cardiometabolic_II	Q8N436	OID30322	Mig:Age_c	0.00878012	0.521916	0.711387	Non-significant	-0.489917	-0.00530437	NPX ~ Mig * Age_c + NSS_17_c + ANO_c + Sex + Error(SampleID)		0.48	0.42		0.000274981	0.00165278	0.888189	0.969656
CASP3	ENSG00000164305	Cardiometabolic	P42574	OID20305	Sex	0.0353257	0.191183	0.711454	Non-significant	-0.0872384	-0.201897	NPX ~ Mig * Age_c + NSS_17_c + ANO_c + Sex + Error(SampleID)		1.15	1.76		0.0144356	0.0424901	0.154131	0.541731
CWC15	ENSG00000150316	Oncology_II	Q9P013	OID31479	Sex	0.0353185	0.19123	0.711454	Non-significant	-0.248638	-0.158527	NPX ~ Mig * Age_c + NSS_17_c + ANO_c + Sex + Error(SampleID)		0.71	1.76		0.591768	0.712863	0.161843	0.548525
EGLN1	ENSG00000135766	Inflammation	Q9GZT9	OID20572	Mig:Age_c	0.00934754	0.522701	0.711713	Non-significant	-0.285593	-0.00972488	NPX ~ Mig * Age_c + NSS_17_c + ANO_c + Sex + Error(SampleID)		1.41	0.42		0.00225097	0.00930641	0.515669	0.843677
PBXIP1	ENSG00000163346	Oncology_II	Q96AQ6	OID31435	Mig:Age_c	0.00855563	0.522902	0.711713	Non-significant	-0.290244	-0.00409632	NPX ~ Mig * Age_c + NSS_17_c + ANO_c + Sex + Error(SampleID)		0.29	0.41		0.010084	0.0321631	0.143905	0.523275
PAM	ENSG00000145730	Cardiometabolic	P19021	OID20291	Mig:Age_c	0.00855664	0.522877	0.711713	Non-significant	-0.196612	-0.00235236	NPX ~ Mig * Age_c + NSS_17_c + ANO_c + Sex + Error(SampleID)		0.09	0.41		0.591634	0.712863	0.701866	0.915782
PNLIPRP2	ENSG00000266200	Inflammation	P54317	OID20775	Mig:Age_c	0.0085318	0.523484	0.711828	Non-significant	0.378941	0.0219973	NPX ~ Mig * Age_c + NSS_17_c + ANO_c + Sex + Error(SampleID)		8.32	0.41		1.07041e-08	8.5068e-07	0.0484735	0.335793
CXCL8	ENSG00000169429	Neurology	P10145	OID20997	Mig:Age_c	0.00891438	0.523266	0.711828	Non-significant	0.155638	-0.00675432	NPX ~ Mig * Age_c + NSS_17_c + ANO_c + Sex + Error(SampleID)		0.76	0.41		0.0683919	0.146899	0.153983	0.541731
IGF2BP3	ENSG00000136231	Cardiometabolic_II	O00425	OID30112	NSS_17_c	0.017962	0.353456	0.712139	Non-significant	-0.0748371	-0.0120067	NPX ~ Mig * Age_c + NSS_17_c + ANO_c + Sex + Error(SampleID)		0.73	0.88		0.00131936	0.0059072	0.0106995	0.147946
TDGF1		Neurology	P13385	OID20816	Mig:Age_c	0.00928925	0.524006	0.7122	Non-significant	0.408729	-0.0175253	NPX ~ Mig * Age_c + NSS_17_c + ANO_c + Sex + Error(SampleID)		5.09	0.41		0.0380616	0.0919715	0.140632	0.520377
PRDX2	ENSG00000167815	Inflammation_II	P32119	OID30668	Mig	0.0148923	0.396281	0.712609	Non-significant	-0.410052	-0.391124	NPX ~ Mig * Age_c + NSS_17_c + ANO_c + Sex + Error(SampleID)	48	2.76		-0.855944	0.682442	0.785779	0.862117	0.962795
CFHR2	ENSG00000080910	Inflammation_II	P36980	OID30720	Mig	0.0149853	0.396052	0.712609	Non-significant	-0.212133	-0.18314	NPX ~ Mig * Age_c + NSS_17_c + ANO_c + Sex + Error(SampleID)	47	0.59		-0.856528	0.00244292	0.00995613	0.431127	0.796805
MAP1LC3A	ENSG00000101460	Neurology_II	Q9H492	OID30868	Mig	0.0146416	0.396107	0.712609	Non-significant	-0.155623	-0.179796	NPX ~ Mig * Age_c + NSS_17_c + ANO_c + Sex + Error(SampleID)	48	0.58		-0.856264	0.867834	0.914166	0.428394	0.795868
ATP5PO	ENSG00000241837	Neurology	P48047	OID20811	Mig	0.0162061	0.396197	0.712609	Non-significant	0.122439	0.143147	NPX ~ Mig * Age_c + NSS_17_c + ANO_c + Sex + Error(SampleID)	44	0.34		0.856801	0.00203984	0.00859499	0.829535	0.954144
SCN4B	ENSG00000177098	Cardiometabolic_II	Q8IWT1	OID30277	Mig:Age_c	0.00848719	0.524576	0.712636	Non-significant	-0.373342	-0.00367623	NPX ~ Mig * Age_c + NSS_17_c + ANO_c + Sex + Error(SampleID)		0.23	0.41		0.630393	0.745579	0.887513	0.969656
CEBPA	ENSG00000245848	Inflammation_II	P49715	OID30458	Age_c	0.0104348	0.480253	0.712658	Non-significant	0.187614	0.0129226	NPX ~ Mig * Age_c + NSS_17_c + ANO_c + Sex + Error(SampleID)		0.71	0.51		6.92476e-05	0.000526908	0.0586599	0.366462
GADD45GIP1	ENSG00000179271	Cardiometabolic_II	Q8TAE8	OID30237	Age_c	0.0104453	0.480031	0.712658	Non-significant	-0.0748105	0.00708673	NPX ~ Mig * Age_c + NSS_17_c + ANO_c + Sex + Error(SampleID)		0.21	0.51		1.79193e-06	3.32903e-05	0.355923	0.755526
TFAP2A	ENSG00000137203	Neurology_II	P05549	OID30848	Mig	0.0148434	0.397344	0.712729	Non-significant	-0.776348	-0.646859	NPX ~ Mig * Age_c + NSS_17_c + ANO_c + Sex + Error(SampleID)	48	7.57		-0.854005	0.000554985	0.00287647	0.892813	0.969656
LSM8	ENSG00000128534	Oncology_II	O95777	OID31269	Mig	0.0155595	0.397203	0.712729	Non-significant	0.589837	0.500385	NPX ~ Mig * Age_c + NSS_17_c + ANO_c + Sex + Error(SampleID)	46	4.37		0.854597	0.00571148	0.0201985	0.340289	0.73923
APP	ENSG00000142192	Neurology	P05067	OID21070	Mig	0.014911	0.397337	0.712729	Non-significant	-0.194457	-0.206013	NPX ~ Mig * Age_c + NSS_17_c + ANO_c + Sex + Error(SampleID)	48	0.77		-0.854019	0.041295	0.0983722	0.780639	0.944358
SCARF1	ENSG00000074660	Cardiometabolic	Q14162	OID20297	Mig	0.0148524	0.396837	0.712729	Non-significant	-0.0919292	-0.08575	NPX ~ Mig * Age_c + NSS_17_c + ANO_c + Sex + Error(SampleID)	48	0.13		-0.85493	0.821743	0.884169	0.203447	0.598829
ENSA	ENSG00000143420	Oncology_II	O43768	OID31355	Age_c	0.0104162	0.480646	0.71287	Non-significant	-0.599656	0.020707	NPX ~ Mig * Age_c + NSS_17_c + ANO_c + Sex + Error(SampleID)		1.82	0.51		0.00357293	0.013666	0.111814	0.475521
EDNRB	ENSG00000136160	Inflammation_II	P24530	OID30421	Mig:Age_c	0.00846968	0.525006	0.712882	Non-significant	-0.363791	-0.00779485	NPX ~ Mig * Age_c + NSS_17_c + ANO_c + Sex + Error(SampleID)		1.05	0.41		0.00249947	0.0101717	0.160421	0.548525
DNAJB1	ENSG00000132002	Oncology	P25685	OID21363	NSS_17_c	0.0191108	0.354094	0.712923	Non-significant	-0.546022	-0.0292154	NPX ~ Mig * Age_c + NSS_17_c + ANO_c + Sex + Error(SampleID)		4.10	0.88		0.122294	0.23169	0.202031	0.598354
TOM1L2	ENSG00000175662	Neurology_II	Q6ZVM7	OID31057	Age_c	0.0103336	0.4824	0.713123	Non-significant	-1.06856	0.04984	NPX ~ Mig * Age_c + NSS_17_c + ANO_c + Sex + Error(SampleID)		10.61	0.5		5.32523e-05	0.000424387	0.178868	0.564772
SOX9	ENSG00000125398	Neurology_II	P48436	OID30905	Age_c	0.0105541	0.482411	0.713123	Non-significant	-0.649629	0.0367924	NPX ~ Mig * Age_c + NSS_17_c + ANO_c + Sex + Error(SampleID)		5.32	0.5		4.90324e-05	0.00039504	0.496129	0.836475
OLR1	ENSG00000173391	Cardiometabolic	P78380	OID20183	Age_c	0.0110419	0.48209	0.713123	Non-significant	0.197392	0.0230608	NPX ~ Mig * Age_c + NSS_17_c + ANO_c + Sex + Error(SampleID)		2.05	0.5		0.554356	0.681812	0.922054	0.978122
IL1B	ENSG00000125538	Inflammation	P01584	OID20427	Age_c	0.0105656	0.482171	0.713123	Non-significant	0.0886858	-0.017743	NPX ~ Mig * Age_c + NSS_17_c + ANO_c + Sex + Error(SampleID)		1.34	0.5		0.108517	0.211427	0.924175	0.978305
CHRDL2	ENSG00000054938	Cardiometabolic	Q6WN34	OID20223	Age_c	0.0110049	0.482828	0.713123	Non-significant	-0.335376	-0.0115783	NPX ~ Mig * Age_c + NSS_17_c + ANO_c + Sex + Error(SampleID)		0.52	0.5		0.0854287	0.174395	0.611918	0.883515
ARNT	ENSG00000143437	Inflammation	P27540	OID20432	Age_c	0.010587	0.481726	0.713123	Non-significant	0.0113533	0.0110695	NPX ~ Mig * Age_c + NSS_17_c + ANO_c + Sex + Error(SampleID)		0.52	0.5		0.0696801	0.148883	0.68303	0.90956
SLC9A3R2		Oncology_II	Q15599	OID31445	Age_c	0.0103027	0.483059	0.713123	Non-significant	-0.149985	0.0100155	NPX ~ Mig * Age_c + NSS_17_c + ANO_c + Sex + Error(SampleID)		0.43	0.5		0.000508647	0.00268494	0.354286	0.754175
ACY3	ENSG00000132744	Cardiometabolic_II	Q96HD9	OID30086	Age_c	0.0103202	0.482687	0.713123	Non-significant	-0.0915856	0.00914082	NPX ~ Mig * Age_c + NSS_17_c + ANO_c + Sex + Error(SampleID)		0.36	0.5		0.891768	0.93251	0.318873	0.71891
SSH3	ENSG00000172830	Oncology_II	Q8TE77	OID31216	Age_c	0.0103896	0.48121	0.713123	Non-significant	-0.0245269	0.00764087	NPX ~ Mig * Age_c + NSS_17_c + ANO_c + Sex + Error(SampleID)		0.25	0.5		6.17573e-08	2.59835e-06	0.83278	0.954391
LRTM1	ENSG00000144771	Neurology_II	Q9HBL6	OID30906	Age_c	0.0104741	0.484084	0.713215	Non-significant	-0.518799	0.0282337	NPX ~ Mig * Age_c + NSS_17_c + ANO_c + Sex + Error(SampleID)		3.16	0.5		1.02801e-05	0.000113997	0.249989	0.653169
SCN2A	ENSG00000136531	Neurology_II	Q99250	OID30833	Age_c	0.0102308	0.484597	0.713215	Non-significant	-0.637758	0.0275209	NPX ~ Mig * Age_c + NSS_17_c + ANO_c + Sex + Error(SampleID)		3.27	0.5		3.23148e-06	4.97057e-05	0.814895	0.950046
CASP9	ENSG00000132906	Inflammation_II	P55211	OID30530	Age_c	0.010236	0.484486	0.713215	Non-significant	-0.0942724	-0.0217192	NPX ~ Mig * Age_c + NSS_17_c + ANO_c + Sex + Error(SampleID)		2.03	0.5		0.250585	0.398512	0.743851	0.933247
LAIR2	ENSG00000167618	Neurology	Q6ISS4	OID20965	Age_c	0.0106859	0.484436	0.713215	Non-significant	-0.253976	-0.0185538	NPX ~ Mig * Age_c + NSS_17_c + ANO_c + Sex + Error(SampleID)		1.36	0.5		0.00651047	0.0223339	0.118107	0.482032
EHD3	ENSG00000013016	Cardiometabolic_II	Q9NZN3	OID30229	Age_c	0.0102676	0.483809	0.713215	Non-significant	-0.039019	0.0160271	NPX ~ Mig * Age_c + NSS_17_c + ANO_c + Sex + Error(SampleID)		1.10	0.5		0.00407888	0.0152346	0.636363	0.890286
PLAT	ENSG00000104368	Cardiometabolic	P00750	OID20247	Age_c	0.0102299	0.484617	0.713215	Non-significant	-0.400262	0.0100691	NPX ~ Mig * Age_c + NSS_17_c + ANO_c + Sex + Error(SampleID)		0.44	0.5		0.976857	0.98686	0.0692158	0.398437
CDC123	ENSG00000151465	Oncology_II	O75794	OID31242	Mig	0.0148471	0.398494	0.713329	Non-significant	-0.456513	-0.364722	NPX ~ Mig * Age_c + NSS_17_c + ANO_c + Sex + Error(SampleID)	48	2.42		-0.85191	0.997781	0.998829	0.136933	0.514126
LYSMD3	ENSG00000176018	Neurology_II	Q7Z3D4	OID30950	Mig	0.0150551	0.398293	0.713329	Non-significant	-0.32449	-0.338766	NPX ~ Mig * Age_c + NSS_17_c + ANO_c + Sex + Error(SampleID)	47	2.04		-0.85244	0.0553233	0.123753	0.111275	0.475521
PDXDC1	ENSG00000179889	Oncology_II	Q6P996	OID31226	Mig	0.0147728	0.398476	0.713329	Non-significant	-0.206285	-0.188793	NPX ~ Mig * Age_c + NSS_17_c + ANO_c + Sex + Error(SampleID)	48	0.65		-0.851943	3.16193e-08	1.74413e-06	0.000454014	0.030927
CALCOCO2	ENSG00000136436	Cardiometabolic_II	Q13137	OID30249	Mig	0.0146119	0.398677	0.713329	Non-significant	-0.185327	-0.182621	NPX ~ Mig * Age_c + NSS_17_c + ANO_c + Sex + Error(SampleID)	48	0.61		-0.851579	0.908894	0.940602	0.687797	0.912531
VEGFD	ENSG00000165197	Inflammation	O43915	OID20662	Sex	0.0359396	0.192012	0.713435	Non-significant	0.0883487	0.10946	NPX ~ Mig * Age_c + NSS_17_c + ANO_c + Sex + Error(SampleID)		0.34	1.75		0.238913	0.383145	0.0062674	0.11591
GLYR1	ENSG00000140632	Oncology_II	Q49A26	OID31364	Mig:Age_c	0.00843285	0.525912	0.71356	Non-significant	0.131891	-0.00851624	NPX ~ Mig * Age_c + NSS_17_c + ANO_c + Sex + Error(SampleID)		1.26	0.41		0.000291336	0.00172754	0.0224386	0.224464
GLA	ENSG00000102393	Inflammation_II	P06280	OID30594	Mig:Age_c	0.00842911	0.526004	0.71356	Non-significant	-0.232823	0.00275955	NPX ~ Mig * Age_c + NSS_17_c + ANO_c + Sex + Error(SampleID)		0.13	0.41		0.655847	0.767121	0.951367	0.982895
EREG	ENSG00000124882	Neurology	O14944	OID20905	Mig:Age_c	0.00878712	0.52626	0.713568	Non-significant	0.0348474	-0.00888331	NPX ~ Mig * Age_c + NSS_17_c + ANO_c + Sex + Error(SampleID)		1.34	0.41		0.133552	0.247197	0.564065	0.869379
MPIG6B	ENSG00000204420	Inflammation	O95866	OID20779	Mig	0.0149795	0.399378	0.713692	Non-significant	0.347324	0.33047	NPX ~ Mig * Age_c + NSS_17_c + ANO_c + Sex + Error(SampleID)	48	1.99		0.850303	0.93276	0.957527	0.726569	0.924684
PRR5	ENSG00000186654	Inflammation_II	P85299	OID30457	Mig	0.0145221	0.399193	0.713692	Non-significant	-0.297367	-0.297194	NPX ~ Mig * Age_c + NSS_17_c + ANO_c + Sex + Error(SampleID)	48	1.61		-0.850639	0.00240104	0.00979941	0.679933	0.908998
FH	ENSG00000091483	Neurology_II	P07954	OID30839	Mig:Age_c	0.00839532	0.526838	0.713701	Non-significant	-1.0116	-0.0151793	NPX ~ Mig * Age_c + NSS_17_c + ANO_c + Sex + Error(SampleID)		4.03	0.41		0.010985	0.0344228	0.464293	0.823012
NEXN	ENSG00000162614	Inflammation_II	Q0ZGT2	OID30678	Mig:Age_c	0.00839459	0.526856	0.713701	Non-significant	0.0873039	-0.00731852	NPX ~ Mig * Age_c + NSS_17_c + ANO_c + Sex + Error(SampleID)		0.94	0.41		3.20799e-06	4.96111e-05	0.579658	0.8758
GIPR	ENSG00000010310	Inflammation_II	P48546	OID30542	Sex	0.0330981	0.206059	0.713778	Non-significant	-0.343169	0.448934	NPX ~ Mig * Age_c + NSS_17_c + ANO_c + Sex + Error(SampleID)		6.09	1.64		7.93181e-05	0.00058865	0.143047	0.523275
EIF4E	ENSG00000151247	Inflammation_II	P06730	OID30557	Sex	0.0333095	0.204592	0.713778	Non-significant	-0.292301	-0.400694	NPX ~ Mig * Age_c + NSS_17_c + ANO_c + Sex + Error(SampleID)		4.82	1.65		0.161591	0.285907	0.932825	0.98005
SLC44A4	ENSG00000204385	Neurology_II	Q53GD3	OID30897	Sex	0.0330744	0.211065	0.713778	Non-significant	-0.750169	-0.392999	NPX ~ Mig * Age_c + NSS_17_c + ANO_c + Sex + Error(SampleID)		4.72	1.61		0.119709	0.22802	0.805647	0.9487
DCDC2C	ENSG00000214866	Oncology_II	A8MYV0	OID31235	Sex	0.0325699	0.209778	0.713778	Non-significant	0.0712239	0.375393	NPX ~ Mig * Age_c + NSS_17_c + ANO_c + Sex + Error(SampleID)		4.33	1.62		0.113728	0.219213	0.221338	0.62642
VWA5A	ENSG00000110002	Oncology_II	O00534	OID31198	Sex	0.03239	0.211062	0.713778	Non-significant	-1.46205	0.355748	NPX ~ Mig * Age_c + NSS_17_c + ANO_c + Sex + Error(SampleID)		3.91	1.61		0.279011	0.430092	0.143712	0.523275
AKT1S1	ENSG00000204673	Neurology	Q96B36	OID20895	Sex	0.035435	0.210272	0.713778	Non-significant	-0.210708	-0.309866	NPX ~ Mig * Age_c + NSS_17_c + ANO_c + Sex + Error(SampleID)		2.67	1.62		0.62384	0.741507	0.222853	0.627349
UFD1	ENSG00000070010	Oncology_II	Q92890	OID31486	Sex	0.0333029	0.204637	0.713778	Non-significant	-0.595262	-0.309364	NPX ~ Mig * Age_c + NSS_17_c + ANO_c + Sex + Error(SampleID)		2.87	1.65		0.397088	0.548296	0.273109	0.678377
PRDX2	ENSG00000167815	Inflammation_II	P32119	OID30668	Sex	0.03252	0.210133	0.713778	Non-significant	-0.410052	-0.299339	NPX ~ Mig * Age_c + NSS_17_c + ANO_c + Sex + Error(SampleID)		2.76	1.61		0.682442	0.785779	0.862117	0.962795
SH3GLB2	ENSG00000148341	Neurology_II	Q9NR46	OID31145	Sex	0.0343188	0.19775	0.713778	Non-significant	-0.329672	-0.294231	NPX ~ Mig * Age_c + NSS_17_c + ANO_c + Sex + Error(SampleID)		2.52	1.71		0.610786	0.730238	0.698057	0.914861
MAEA	ENSG00000090316	Oncology	Q7L5Y9	OID21206	Sex	0.0369502	0.20586	0.713778	Non-significant	0.0569862	-0.289205	NPX ~ Mig * Age_c + NSS_17_c + ANO_c + Sex + Error(SampleID)		2.16	1.65		0.598572	0.719241	0.485715	0.830607
SNX2	ENSG00000205302	Oncology_II	O60749	OID31374	Sex	0.0324358	0.210734	0.713778	Non-significant	-0.0990118	-0.275992	NPX ~ Mig * Age_c + NSS_17_c + ANO_c + Sex + Error(SampleID)		2.35	1.61		0.00169423	0.00734195	0.189829	0.582443
THRAP3	ENSG00000054118	Cardiometabolic_II	Q9Y2W1	OID30053	Sex	0.0329029	0.207424	0.713778	Non-significant	-0.18666	0.275144	NPX ~ Mig * Age_c + NSS_17_c + ANO_c + Sex + Error(SampleID)		2.30	1.63		0.0109548	0.0343659	0.982787	0.993633
CRADD	ENSG00000169372	Neurology	P78560	OID20923	Sex	0.0354021	0.200304	0.713778	Non-significant	-0.172727	-0.273686	NPX ~ Mig * Age_c + NSS_17_c + ANO_c + Sex + Error(SampleID)		2.16	1.69		0.0149513	0.0437502	0.696172	0.913817
PRRT3	ENSG00000163704	Cardiometabolic_II	Q5FWE3	OID30276	Sex	0.0325647	0.209815	0.713778	Non-significant	-0.891308	-0.273346	NPX ~ Mig * Age_c + NSS_17_c + ANO_c + Sex + Error(SampleID)		2.30	1.62		5.34508e-06	6.91721e-05	0.583236	0.877067
DIPK1C	ENSG00000187773	Neurology_II	Q0P6D2	OID30932	Sex	0.0350297	0.19784	0.713778	Non-significant	-0.063833	-0.272723	NPX ~ Mig * Age_c + NSS_17_c + ANO_c + Sex + Error(SampleID)		2.14	1.71		4.15204e-07	1.11019e-05	2.41503e-05	0.00531492
EIF2AK3	ENSG00000172071	Cardiometabolic_II	Q9NZJ5	OID30060	Sex	0.0336308	0.202385	0.713778	Non-significant	0.340229	-0.271474	NPX ~ Mig * Age_c + NSS_17_c + ANO_c + Sex + Error(SampleID)		2.19	1.67		3.98803e-08	2.0745e-06	0.0065884	0.117077
APRT	ENSG00000198931	Neurology	P07741	OID20927	Sex	0.0349905	0.202989	0.713778	Non-significant	-0.438802	-0.260175	NPX ~ Mig * Age_c + NSS_17_c + ANO_c + Sex + Error(SampleID)		1.97	1.67		0.836631	0.893469	0.575034	0.874607
GMPR2	ENSG00000100938	Inflammation_II	Q9P2T1	OID30623	Sex	0.0328169	0.208029	0.713778	Non-significant	-0.24465	-0.258327	NPX ~ Mig * Age_c + NSS_17_c + ANO_c + Sex + Error(SampleID)		2.03	1.63		0.649228	0.762184	0.38413	0.771284
DEFB4A_DEFB4B		Oncology	O15263	OID21373	Sex	0.0348008	0.209284	0.713778	Non-significant	-0.0590052	0.255945	NPX ~ Mig * Age_c + NSS_17_c + ANO_c + Sex + Error(SampleID)		1.93	1.62		0.972816	0.984991	0.224986	0.627985
TSPAN8	ENSG00000127324	Oncology_II	P19075	OID31470	Sex	0.0332564	0.204959	0.713778	Non-significant	-0.117315	0.252648	NPX ~ Mig * Age_c + NSS_17_c + ANO_c + Sex + Error(SampleID)		1.92	1.65		0.0393114	0.0944332	0.897663	0.96987
KHDC3L	ENSG00000203908	Oncology_II	Q587J8	OID31245	Sex	0.0345461	0.196245	0.713778	Non-significant	0.440542	0.245967	NPX ~ Mig * Age_c + NSS_17_c + ANO_c + Sex + Error(SampleID)		1.75	1.72		0.00824003	0.0271912	0.481057	0.830607
CRKL	ENSG00000099942	Inflammation	P46109	OID20742	Sex	0.0336501	0.202253	0.713778	Non-significant	-0.0602555	-0.245369	NPX ~ Mig * Age_c + NSS_17_c + ANO_c + Sex + Error(SampleID)		1.79	1.67		0.0135227	0.0403825	0.550662	0.865628
HMBS	ENSG00000256269	Oncology	P08397	OID21385	Sex	0.034358	0.202273	0.713778	Non-significant	-0.0158182	-0.238058	NPX ~ Mig * Age_c + NSS_17_c + ANO_c + Sex + Error(SampleID)		1.66	1.67		0.0208372	0.0567764	0.718354	0.918735
STAMBP	ENSG00000124356	Neurology	O95630	OID20955	Sex	0.0358622	0.197352	0.713778	Non-significant	-0.475151	-0.237781	NPX ~ Mig * Age_c + NSS_17_c + ANO_c + Sex + Error(SampleID)		1.61	1.71		0.00528799	0.0189112	0.545696	0.863565
PAEP	ENSG00000122133	Neurology	P09466	OID20925	Sex	0.0353492	0.200647	0.713778	Non-significant	1.34028	-0.235547	NPX ~ Mig * Age_c + NSS_17_c + ANO_c + Sex + Error(SampleID)		1.60	1.69		0.389446	0.540614	0.304199	0.707168
PRDX5	ENSG00000126432	Inflammation	P30044	OID20644	Sex	0.0347324	0.199789	0.713778	Non-significant	0.0595142	-0.225463	NPX ~ Mig * Age_c + NSS_17_c + ANO_c + Sex + Error(SampleID)		1.48	1.69		0.223654	0.364394	0.945691	0.982075
RAB44	ENSG00000255587	Oncology_II	Q7Z6P3	OID31346	Sex	0.0325246	0.210101	0.713778	Non-significant	-0.177861	-0.21956	NPX ~ Mig * Age_c + NSS_17_c + ANO_c + Sex + Error(SampleID)		1.48	1.61		0.487485	0.625985	0.928701	0.978707
PRKG1	ENSG00000185532	Inflammation_II	Q13976	OID30621	Sex	0.0334821	0.203402	0.713778	Non-significant	0.68	-0.215591	NPX ~ Mig * Age_c + NSS_17_c + ANO_c + Sex + Error(SampleID)		1.39	1.66		0.15159	0.273102	0.283954	0.69081
SMPDL3B	ENSG00000130768	Oncology_II	Q92485	OID31387	Sex	0.0331166	0.20593	0.713778	Non-significant	-0.211404	-0.212551	NPX ~ Mig * Age_c + NSS_17_c + ANO_c + Sex + Error(SampleID)		1.36	1.64		0.00140673	0.00623978	0.0641923	0.382613
RABEP1	ENSG00000029725	Inflammation_II	Q15276	OID30647	Sex	0.0327207	0.208708	0.713778	Non-significant	-0.0603927	-0.210003	NPX ~ Mig * Age_c + NSS_17_c + ANO_c + Sex + Error(SampleID)		1.35	1.62		0.0279391	0.0717539	0.450307	0.812797
CNP	ENSG00000173786	Cardiometabolic_II	P09543	OID30285	Sex	0.0333821	0.204091	0.713778	Non-significant	-0.347667	-0.208271	NPX ~ Mig * Age_c + NSS_17_c + ANO_c + Sex + Error(SampleID)		1.30	1.66		0.435385	0.582345	0.616039	0.883925
SNRPB2	ENSG00000125870	Neurology_II	P08579	OID31132	Sex	0.0330185	0.206615	0.713778	Non-significant	-0.034144	-0.206841	NPX ~ Mig * Age_c + NSS_17_c + ANO_c + Sex + Error(SampleID)		1.30	1.64		0.51839	0.653066	0.72874	0.925399
MAPKAPK2	ENSG00000162889	Oncology_II	P49137	OID31293	Sex	0.0345209	0.206101	0.713778	Non-significant	-0.20466	-0.200002	NPX ~ Mig * Age_c + NSS_17_c + ANO_c + Sex + Error(SampleID)		1.17	1.64		0.105311	0.206791	0.418584	0.78989
S100A12	ENSG00000163221	Oncology	P80511	OID21374	Sex	0.0356785	0.203529	0.713778	Non-significant	0.140533	-0.199614	NPX ~ Mig * Age_c + NSS_17_c + ANO_c + Sex + Error(SampleID)		1.14	1.66		0.0728538	0.153884	0.184637	0.574806
RGS8	ENSG00000135824	Inflammation	P57771	OID20454	Sex	0.0343609	0.202254	0.713778	Non-significant	0.141056	-0.19197	NPX ~ Mig * Age_c + NSS_17_c + ANO_c + Sex + Error(SampleID)		1.08	1.67		2.93502e-09	3.11003e-07	0.0175519	0.19927
SV2A	ENSG00000159164	Neurology_II	Q7L0J3	OID30965	Sex	0.0339711	0.204878	0.713778	Non-significant	0.102736	-0.180118	NPX ~ Mig * Age_c + NSS_17_c + ANO_c + Sex + Error(SampleID)		0.96	1.65		0.00279084	0.0111051	0.0216287	0.220545
PDLIM5	ENSG00000163110	Neurology_II	Q96HC4	OID31063	Sex	0.0347072	0.195187	0.713778	Non-significant	-0.293142	-0.179786	NPX ~ Mig * Age_c + NSS_17_c + ANO_c + Sex + Error(SampleID)		0.93	1.73		0.0331991	0.0826333	0.0908262	0.436729
TPR	ENSG00000047410	Cardiometabolic_II	P12270	OID30143	Sex	0.0333894	0.20404	0.713778	Non-significant	-0.165586	0.179685	NPX ~ Mig * Age_c + NSS_17_c + ANO_c + Sex + Error(SampleID)		0.97	1.66		0.395846	0.547109	0.43847	0.799706
FGR	ENSG00000000938	Neurology	P09769	OID20828	Sex	0.0366675	0.202371	0.713778	Non-significant	0.203853	-0.17937	NPX ~ Mig * Age_c + NSS_17_c + ANO_c + Sex + Error(SampleID)		0.86	1.67		0.0721302	0.152636	0.181371	0.568348
INPPL1	ENSG00000165458	Oncology	O15357	OID21314	Sex	0.0369797	0.195329	0.713778	Non-significant	-0.106807	-0.172505	NPX ~ Mig * Age_c + NSS_17_c + ANO_c + Sex + Error(SampleID)		0.82	1.73		0.210607	0.348695	0.850533	0.960669
CD69	ENSG00000110848	Cardiometabolic	Q07108	OID20206	Sex	0.0361611	0.200443	0.713778	Non-significant	0.388774	-0.171992	NPX ~ Mig * Age_c + NSS_17_c + ANO_c + Sex + Error(SampleID)		0.80	1.69		0.665512	0.77431	0.767082	0.937661
LILRB5	ENSG00000105609	Cardiometabolic	O75023	OID20324	Sex	0.0324671	0.210511	0.713778	Non-significant	-0.176711	-0.170798	NPX ~ Mig * Age_c + NSS_17_c + ANO_c + Sex + Error(SampleID)		0.90	1.61		0.000149627	0.00099554	0.964382	0.988129
CAMSAP1	ENSG00000130559	Neurology_II	Q5T5Y3	OID31070	Sex	0.0327697	0.208362	0.713778	Non-significant	-0.0930804	-0.16534	NPX ~ Mig * Age_c + NSS_17_c + ANO_c + Sex + Error(SampleID)		0.83	1.63		0.891251	0.93231	0.823421	0.954144
SRPX	ENSG00000101955	Cardiometabolic_II	P78539	OID30310	Sex	0.0336276	0.207223	0.713778	Non-significant	-0.301211	-0.164946	NPX ~ Mig * Age_c + NSS_17_c + ANO_c + Sex + Error(SampleID)		0.80	1.64		0.0352523	0.0866854	0.530743	0.856149
NIT1	ENSG00000158793	Cardiometabolic_II	Q86X76	OID30252	Sex	0.0327847	0.208257	0.713778	Non-significant	-0.176737	-0.1607	NPX ~ Mig * Age_c + NSS_17_c + ANO_c + Sex + Error(SampleID)		0.79	1.63		0.294768	0.443858	0.373448	0.765511
SDCCAG8	ENSG00000054282	Oncology_II	Q86SQ7	OID31423	Sex	0.0326459	0.209238	0.713778	Non-significant	-0.0881698	-0.157348	NPX ~ Mig * Age_c + NSS_17_c + ANO_c + Sex + Error(SampleID)		0.76	1.62		0.0129387	0.0392136	0.949898	0.98258
REG1B	ENSG00000172023	Cardiometabolic	P48304	OID20266	Sex	0.0337109	0.201839	0.713778	Non-significant	-0.0800905	0.155855	NPX ~ Mig * Age_c + NSS_17_c + ANO_c + Sex + Error(SampleID)		0.72	1.67		0.00250293	0.0101717	0.603178	0.881628
ATP1B4	ENSG00000101892	Oncology_II	Q9UN42	OID31230	Sex	0.0329404	0.207161	0.713778	Non-significant	-0.250875	0.153108	NPX ~ Mig * Age_c + NSS_17_c + ANO_c + Sex + Error(SampleID)		0.71	1.63		0.00169375	0.00734195	0.0257771	0.238542
LAT2	ENSG00000086730	Oncology	Q9GZY6	OID21292	Sex	0.0369863	0.195288	0.713778	Non-significant	-0.0952258	-0.149597	NPX ~ Mig * Age_c + NSS_17_c + ANO_c + Sex + Error(SampleID)		0.62	1.73		0.258829	0.407914	0.565108	0.869379
PNMA1	ENSG00000176903	Cardiometabolic_II	Q8ND90	OID30194	Sex	0.0330892	0.206121	0.713778	Non-significant	0.133423	-0.149051	NPX ~ Mig * Age_c + NSS_17_c + ANO_c + Sex + Error(SampleID)		0.67	1.64		9.64021e-08	3.60208e-06	0.291323	0.696449
RYR1	ENSG00000196218	Cardiometabolic_II	P21817	OID30085	Sex	0.0337603	0.201503	0.713778	Non-significant	-0.360807	-0.146562	NPX ~ Mig * Age_c + NSS_17_c + ANO_c + Sex + Error(SampleID)		0.64	1.68		0.139046	0.254843	0.684098	0.909904
SERPINB1	ENSG00000021355	Neurology	P30740	OID21088	Sex	0.0327899	0.208219	0.713778	Non-significant	-0.285724	-0.145963	NPX ~ Mig * Age_c + NSS_17_c + ANO_c + Sex + Error(SampleID)		0.65	1.63		0.654807	0.766585	0.58791	0.877511
CBLIF	ENSG00000134812	Cardiometabolic	P27352	OID20179	Sex	0.0345531	0.210941	0.713778	Non-significant	0.327783	0.142809	NPX ~ Mig * Age_c + NSS_17_c + ANO_c + Sex + Error(SampleID)		0.58	1.61		0.828328	0.887916	0.694163	0.913817
CALCOCO2	ENSG00000136436	Cardiometabolic_II	Q13137	OID30249	Sex	0.0329427	0.207145	0.713778	Non-significant	-0.185327	-0.141422	NPX ~ Mig * Age_c + NSS_17_c + ANO_c + Sex + Error(SampleID)		0.61	1.64		0.908894	0.940602	0.687797	0.912531
PLB1	ENSG00000163803	Neurology_II	Q6P1J6	OID31110	Sex	0.0350547	0.192926	0.713778	Non-significant	-0.181053	0.137667	NPX ~ Mig * Age_c + NSS_17_c + ANO_c + Sex + Error(SampleID)		0.54	1.74		0.282909	0.433997	0.297292	0.700897
DMP1	ENSG00000152592	Cardiometabolic_II	Q13316	OID30213	Sex	0.0338357	0.200991	0.713778	Non-significant	-0.302205	-0.135195	NPX ~ Mig * Age_c + NSS_17_c + ANO_c + Sex + Error(SampleID)		0.54	1.68		0.931091	0.956841	0.940471	0.981887
RBP5	ENSG00000139194	Oncology	P82980	OID21369	Sex	0.0366376	0.197448	0.713778	Non-significant	-0.304255	0.131987	NPX ~ Mig * Age_c + NSS_17_c + ANO_c + Sex + Error(SampleID)		0.49	1.71		0.108559	0.211427	0.106309	0.46649
EFHD1	ENSG00000115468	Neurology_II	Q9BUP0	OID31044	Sex	0.0340754	0.199376	0.713778	Non-significant	-0.257682	0.128275	NPX ~ Mig * Age_c + NSS_17_c + ANO_c + Sex + Error(SampleID)		0.48	1.69		3.54193e-06	5.26152e-05	0.729176	0.925542
KRT19	ENSG00000171345	Inflammation	P08727	OID20596	Sex	0.0362075	0.205279	0.713778	Non-significant	-0.234545	-0.127206	NPX ~ Mig * Age_c + NSS_17_c + ANO_c + Sex + Error(SampleID)		0.45	1.65		0.693345	0.794293	0.450237	0.812797
IL4R	ENSG00000077238	Inflammation	P24394	OID20576	Sex	0.036239	0.205078	0.713778	Non-significant	-0.276307	0.115359	NPX ~ Mig * Age_c + NSS_17_c + ANO_c + Sex + Error(SampleID)		0.37	1.65		0.0626128	0.136432	0.357432	0.755526
ENDOU	ENSG00000111405	Oncology_II	P21128	OID31498	Sex	0.0337149	0.201812	0.713778	Non-significant	-0.0958008	0.104789	NPX ~ Mig * Age_c + NSS_17_c + ANO_c + Sex + Error(SampleID)		0.33	1.67		0.00152659	0.00669874	0.833782	0.954391
NARS1	ENSG00000134440	Neurology_II	O43776	OID31035	Sex	0.0330629	0.206304	0.713778	Non-significant	-0.181522	-0.104645	NPX ~ Mig * Age_c + NSS_17_c + ANO_c + Sex + Error(SampleID)		0.33	1.64		0.158437	0.282071	0.287918	0.694217
IL15RA	ENSG00000134470	Inflammation	Q13261	OID20498	Sex	0.0334943	0.208141	0.713778	Non-significant	-0.284326	0.103415	NPX ~ Mig * Age_c + NSS_17_c + ANO_c + Sex + Error(SampleID)		0.32	1.63		0.00121544	0.00551963	0.0713657	0.40096
TXNDC9	ENSG00000115514	Neurology_II	O14530	OID31121	Sex	0.0332311	0.205135	0.713778	Non-significant	0.029548	-0.0996433	NPX ~ Mig * Age_c + NSS_17_c + ANO_c + Sex + Error(SampleID)		0.30	1.65		1.27473e-07	4.39396e-06	0.00589307	0.111284
ARSA	ENSG00000100299	Neurology	P15289	OID21138	Sex	0.0342402	0.198273	0.713778	Non-significant	-0.154454	-0.0842241	NPX ~ Mig * Age_c + NSS_17_c + ANO_c + Sex + Error(SampleID)		0.21	1.7		0.8449	0.898761	0.88925	0.969656
SEMA3F	ENSG00000001617	Cardiometabolic	Q13275	OID20186	Sex	0.0373353	0.193154	0.713778	Non-significant	-0.150749	0.0842185	NPX ~ Mig * Age_c + NSS_17_c + ANO_c + Sex + Error(SampleID)		0.19	1.75		0.269282	0.418949	0.0730139	0.404929
TIMM10	ENSG00000134809	Cardiometabolic_II	P62072	OID30358	Sex	0.0335298	0.207896	0.713778	Non-significant	-0.234004	-0.0828282	NPX ~ Mig * Age_c + NSS_17_c + ANO_c + Sex + Error(SampleID)		0.20	1.63		3.53875e-09	3.49116e-07	0.00048081	0.031221
SMOC1	ENSG00000198732	Oncology	Q9H4F8	OID21461	Sex	0.0350634	0.197621	0.713778	Non-significant	-0.514166	-0.0641811	NPX ~ Mig * Age_c + NSS_17_c + ANO_c + Sex + Error(SampleID)		0.12	1.71		0.137108	0.252749	0.367666	0.760601
MRPL52	ENSG00000172590	Oncology_II	Q86TS9	OID31239	Sex	0.0327403	0.20857	0.713778	Non-significant	0.0357043	0.0620459	NPX ~ Mig * Age_c + NSS_17_c + ANO_c + Sex + Error(SampleID)		0.12	1.62		0.847554	0.899092	0.776439	0.942066
CD300A	ENSG00000167851	Inflammation_II	Q9UGN4	OID30576	Sex	0.034449	0.196886	0.713778	Non-significant	-0.0805413	-0.0604569	NPX ~ Mig * Age_c + NSS_17_c + ANO_c + Sex + Error(SampleID)		0.11	1.71		0.341271	0.493369	0.100453	0.452313
F11	ENSG00000088926	Inflammation_II	P03951	OID30773	Sex	0.0334281	0.208599	0.713778	Non-significant	0.0327042	-0.05914	NPX ~ Mig * Age_c + NSS_17_c + ANO_c + Sex + Error(SampleID)		0.10	1.63		0.712274	0.806802	0.386371	0.771645
SUSD2	ENSG00000099994	Neurology	Q9UGT4	OID21098	Sex	0.0346628	0.195478	0.713778	Non-significant	-0.0766855	-0.058802	NPX ~ Mig * Age_c + NSS_17_c + ANO_c + Sex + Error(SampleID)		0.10	1.72		0.00106731	0.00493307	0.931901	0.979489
LRP1	ENSG00000123384	Oncology	Q07954	OID21293	Sex	0.0352582	0.206262	0.713778	Non-significant	-0.105985	0.0520202	NPX ~ Mig * Age_c + NSS_17_c + ANO_c + Sex + Error(SampleID)		0.08	1.64		0.433251	0.580033	0.713768	0.916448
LCAT	ENSG00000213398	Inflammation_II	P04180	OID30677	Sex	0.0326997	0.208857	0.713778	Non-significant	-0.249664	-0.0479109	NPX ~ Mig * Age_c + NSS_17_c + ANO_c + Sex + Error(SampleID)		0.07	1.62		0.00950198	0.0306484	0.223792	0.627349
ITGB1	ENSG00000150093	Cardiometabolic	P05556	OID20376	Sex	0.0340043	0.199853	0.713778	Non-significant	-0.204519	-0.0412136	NPX ~ Mig * Age_c + NSS_17_c + ANO_c + Sex + Error(SampleID)		0.05	1.69		0.482677	0.622155	0.117061	0.479816
ERP44	ENSG00000023318	Oncology	Q9BS26	OID21338	Sex	0.0345403	0.211027	0.713778	Non-significant	-0.259322	0.0411144	NPX ~ Mig * Age_c + NSS_17_c + ANO_c + Sex + Error(SampleID)		0.05	1.61		0.367639	0.5207	0.59626	0.881484
CETN3	ENSG00000153140	Oncology_II	O15182	OID31525	Sex	0.0323496	0.211352	0.713905	Non-significant	-0.0990737	-0.108435	NPX ~ Mig * Age_c + NSS_17_c + ANO_c + Sex + Error(SampleID)		0.36	1.6		0.23671	0.38054	0.21748	0.62097
TPRKB	ENSG00000144034	Oncology_II	Q9Y3C4	OID31234	Age_c	0.010195	0.485367	0.713951	Non-significant	-0.333663	0.0232796	NPX ~ Mig * Age_c + NSS_17_c + ANO_c + Sex + Error(SampleID)		2.35	0.49		0.372244	0.525402	0.621579	0.883925
CD274	ENSG00000120217	Neurology	Q9NZQ7	OID20966	NSS_17_c	0.0186259	0.354991	0.714225	Non-significant	-0.0342794	-0.00500956	NPX ~ Mig * Age_c + NSS_17_c + ANO_c + Sex + Error(SampleID)		0.12	0.87		0.466569	0.610917	0.20098	0.597655
EIF2S2	ENSG00000125977	Cardiometabolic_II	P20042	OID30270	NSS_17_c	0.0177924	0.355759	0.714242	Non-significant	-0.393198	-0.0271281	NPX ~ Mig * Age_c + NSS_17_c + ANO_c + Sex + Error(SampleID)		3.78	0.87		0.0293708	0.0746268	0.825494	0.954144
DDI2	ENSG00000197312	Inflammation_II	Q5TDH0	OID30602	NSS_17_c	0.0177702	0.356062	0.714242	Non-significant	-0.251315	-0.0237169	NPX ~ Mig * Age_c + NSS_17_c + ANO_c + Sex + Error(SampleID)		2.89	0.87		0.756424	0.836306	0.702977	0.915782
CST1	ENSG00000170373	Inflammation_II	P01037	OID30581	NSS_17_c	0.0174939	0.359862	0.714242	Non-significant	0.854958	-0.0208148	NPX ~ Mig * Age_c + NSS_17_c + ANO_c + Sex + Error(SampleID)		2.27	0.85		0.582279	0.706788	0.406472	0.784164
PPBP	ENSG00000163736	Inflammation_II	P02775	OID30761	NSS_17_c	0.0178176	0.360528	0.714242	Non-significant	-0.264801	0.0178875	NPX ~ Mig * Age_c + NSS_17_c + ANO_c + Sex + Error(SampleID)		1.65	0.85		5.02951e-06	6.62714e-05	0.615072	0.883925
TLR2	ENSG00000137462	Oncology_II	O60603	OID31290	NSS_17_c	0.01841	0.357821	0.714242	Non-significant	0.432905	-0.0177748	NPX ~ Mig * Age_c + NSS_17_c + ANO_c + Sex + Error(SampleID)		1.58	0.86		5.69289e-08	2.50575e-06	0.00807168	0.129736
HADH	ENSG00000138796	Cardiometabolic_II	Q16836	OID30132	NSS_17_c	0.0174278	0.36078	0.714242	Non-significant	-0.468007	-0.0172772	NPX ~ Mig * Age_c + NSS_17_c + ANO_c + Sex + Error(SampleID)		1.57	0.85		0.173037	0.301314	0.147402	0.53113
TARS1	ENSG00000113407	Oncology_II	P26639	OID31343	NSS_17_c	0.0175158	0.359559	0.714242	Non-significant	-0.358472	-0.0140721	NPX ~ Mig * Age_c + NSS_17_c + ANO_c + Sex + Error(SampleID)		1.03	0.86		0.0187836	0.05197	0.824104	0.954144
BAP18		Neurology_II	Q8IXM2	OID31150	NSS_17_c	0.0174401	0.360609	0.714242	Non-significant	-0.223547	-0.0135665	NPX ~ Mig * Age_c + NSS_17_c + ANO_c + Sex + Error(SampleID)		0.97	0.85		0.419004	0.566795	0.35602	0.755526
RAB2B	ENSG00000129472	Oncology_II	Q8WUD1	OID31362	NSS_17_c	0.0174009	0.361154	0.714242	Non-significant	-0.236712	-0.0135376	NPX ~ Mig * Age_c + NSS_17_c + ANO_c + Sex + Error(SampleID)		0.96	0.85		0.0234382	0.0620511	0.121974	0.485353
RBKS	ENSG00000171174	Neurology	Q9H477	OID20986	NSS_17_c	0.0183628	0.358443	0.714242	Non-significant	-0.488075	-0.012703	NPX ~ Mig * Age_c + NSS_17_c + ANO_c + Sex + Error(SampleID)		0.80	0.86		0.275556	0.425913	0.413885	0.787714
IFNW1	ENSG00000177047	Cardiometabolic_II	P05000	OID30129	NSS_17_c	0.0176206	0.358113	0.714242	Non-significant	-0.056744	-0.0125451	NPX ~ Mig * Age_c + NSS_17_c + ANO_c + Sex + Error(SampleID)		0.82	0.86		1.27716e-05	0.000136341	0.0557868	0.359473
KLK15	ENSG00000174562	Oncology_II	Q9H2R5	OID31427	NSS_17_c	0.0175894	0.358542	0.714242	Non-significant	-0.305332	-0.012215	NPX ~ Mig * Age_c + NSS_17_c + ANO_c + Sex + Error(SampleID)		0.78	0.86		0.000346527	0.00200285	0.628424	0.887424
DEFB103A_DEFB103B		Inflammation_II	P81534	OID30534	NSS_17_c	0.0177815	0.355908	0.714242	Non-significant	0.153242	0.0119898	NPX ~ Mig * Age_c + NSS_17_c + ANO_c + Sex + Error(SampleID)		0.74	0.87		0.0048579	0.0176376	0.0801721	0.420866
RALB	ENSG00000144118	Inflammation_II	P11234	OID30567	NSS_17_c	0.0173947	0.36124	0.714242	Non-significant	-0.0190562	-0.0115238	NPX ~ Mig * Age_c + NSS_17_c + ANO_c + Sex + Error(SampleID)		0.70	0.85		0.0736777	0.155108	0.173769	0.557182
PPP1R2	ENSG00000184203	Cardiometabolic	P41236	OID20176	NSS_17_c	0.0186652	0.359821	0.714242	Non-significant	-0.339686	-0.0114338	NPX ~ Mig * Age_c + NSS_17_c + ANO_c + Sex + Error(SampleID)		0.61	0.86		0.606697	0.727782	0.938231	0.98141
MAD1L1	ENSG00000002822	Neurology	Q9Y6D9	OID20904	NSS_17_c	0.0184291	0.357569	0.714242	Non-significant	-0.13308	-0.0101462	NPX ~ Mig * Age_c + NSS_17_c + ANO_c + Sex + Error(SampleID)		0.51	0.86		0.871949	0.916813	0.0764969	0.412051
MAP2	ENSG00000078018	Neurology_II	P11137	OID31138	NSS_17_c	0.0174754	0.360118	0.714242	Non-significant	-0.0303282	-0.00822589	NPX ~ Mig * Age_c + NSS_17_c + ANO_c + Sex + Error(SampleID)		0.35	0.85		0.393004	0.544496	0.194682	0.587105
EDIL3	ENSG00000164176	Cardiometabolic	O43854	OID20081	NSS_17_c	0.019375	0.356225	0.714242	Non-significant	-0.250462	-0.00773096	NPX ~ Mig * Age_c + NSS_17_c + ANO_c + Sex + Error(SampleID)		0.29	0.87		0.376822	0.529773	0.978257	0.991861
STC1	ENSG00000159167	Neurology	P52823	OID21014	NSS_17_c	0.0176872	0.357198	0.714242	Non-significant	-0.378718	-0.00684133	NPX ~ Mig * Age_c + NSS_17_c + ANO_c + Sex + Error(SampleID)		0.24	0.86		0.712332	0.806802	0.642302	0.89553
ITGA5	ENSG00000161638	Neurology	P08648	OID21139	NSS_17_c	0.0175575	0.358983	0.714242	Non-significant	0.0381894	-0.00641284	NPX ~ Mig * Age_c + NSS_17_c + ANO_c + Sex + Error(SampleID)		0.21	0.86		0.788118	0.859629	0.457866	0.817043
NPHS1	ENSG00000161270	Inflammation_II	O60500	OID30540	NSS_17_c	0.0174467	0.360517	0.714242	Non-significant	-0.15229	-0.00609006	NPX ~ Mig * Age_c + NSS_17_c + ANO_c + Sex + Error(SampleID)		0.19	0.85		0.0486605	0.111642	0.645176	0.89735
PDIA3	ENSG00000167004	Inflammation_II	P30101	OID30573	NSS_17_c	0.0174594	0.36034	0.714242	Non-significant	0.0194004	-0.00582919	NPX ~ Mig * Age_c + NSS_17_c + ANO_c + Sex + Error(SampleID)		0.18	0.85		0.291302	0.441053	0.00581821	0.111284
AGRN	ENSG00000188157	Inflammation	O00468	OID20786	NSS_17_c	0.0174851	0.359984	0.714242	Non-significant	-0.167136	-0.0055501	NPX ~ Mig * Age_c + NSS_17_c + ANO_c + Sex + Error(SampleID)		0.16	0.85		0.0295212	0.0749424	0.317511	0.716969
NTRK2	ENSG00000148053	Cardiometabolic	Q16620	OID20136	NSS_17_c	0.0187479	0.358749	0.714242	Non-significant	-0.349302	-0.00477111	NPX ~ Mig * Age_c + NSS_17_c + ANO_c + Sex + Error(SampleID)		0.11	0.86		0.874117	0.918417	0.597181	0.881484
NECTIN4	ENSG00000143217	Oncology	Q96NY8	OID21490	NSS_17_c	0.0175408	0.359213	0.714242	Non-significant	-0.143459	-0.00414176	NPX ~ Mig * Age_c + NSS_17_c + ANO_c + Sex + Error(SampleID)		0.09	0.86		0.684232	0.786944	0.784129	0.94618
TNF	ENSG00000232810	Oncology	P01375	OID21237	Age_c	0.0113259	0.486555	0.714252	Non-significant	-0.280941	-0.01882	NPX ~ Mig * Age_c + NSS_17_c + ANO_c + Sex + Error(SampleID)		0.99	0.49		0.000211565	0.00133618	0.768989	0.93803
REG3A	ENSG00000172016	Cardiometabolic	Q06141	OID20258	Age_c	0.0101676	0.485957	0.714252	Non-significant	-0.111511	-0.0147006	NPX ~ Mig * Age_c + NSS_17_c + ANO_c + Sex + Error(SampleID)		0.94	0.49		0.000167471	0.00109893	0.347534	0.746005
RSPO1	ENSG00000169218	Neurology	Q2MKA7	OID20938	Age_c	0.0105825	0.48657	0.714252	Non-significant	-0.227233	0.0103267	NPX ~ Mig * Age_c + NSS_17_c + ANO_c + Sex + Error(SampleID)		0.43	0.49		0.000484782	0.00258279	0.049282	0.338932
NBL1	ENSG00000158747	Oncology	P41271	OID21486	Age_c	0.0101408	0.486536	0.714252	Non-significant	-0.314635	-0.00483074	NPX ~ Mig * Age_c + NSS_17_c + ANO_c + Sex + Error(SampleID)		0.10	0.49		0.210733	0.348702	0.943265	0.982052
ZCCHC8	ENSG00000033030	Cardiometabolic_II	Q6NZY4	OID30117	Age_c	0.0101237	0.486906	0.714379	Non-significant	0.301069	-0.0184851	NPX ~ Mig * Age_c + NSS_17_c + ANO_c + Sex + Error(SampleID)		1.49	0.49		0.0133533	0.0400612	0.250819	0.654142
ARTN	ENSG00000117407	Inflammation	Q5T4W7	OID20446	NSS_17_c	0.0177412	0.361571	0.714401	Non-significant	-0.230988	-0.0134091	NPX ~ Mig * Age_c + NSS_17_c + ANO_c + Sex + Error(SampleID)		0.94	0.85		0.522136	0.655765	0.872523	0.967519
MMP9	ENSG00000100985	Neurology	P14780	OID21103	NSS_17_c	0.0172845	0.362779	0.714866	Non-significant	0.131824	0.0156593	NPX ~ Mig * Age_c + NSS_17_c + ANO_c + Sex + Error(SampleID)		1.30	0.84		0.00837172	0.0274988	0.858642	0.962709
NUMB	ENSG00000133961	Inflammation_II	P49757	OID30568	NSS_17_c	0.0172981	0.362589	0.714866	Non-significant	-0.311237	-0.0134831	NPX ~ Mig * Age_c + NSS_17_c + ANO_c + Sex + Error(SampleID)		0.96	0.84		0.406332	0.556228	0.347912	0.746159
WARS		Neurology	P23381	OID21084	NSS_17_c	0.0172826	0.362805	0.714866	Non-significant	-0.548562	-0.0120969	NPX ~ Mig * Age_c + NSS_17_c + ANO_c + Sex + Error(SampleID)		0.77	0.84		0.377552	0.530539	0.866945	0.963984
IGSF21	ENSG00000117154	Cardiometabolic_II	Q96ID5	OID30210	NSS_17_c	0.0173037	0.362511	0.714866	Non-significant	-0.0778347	-0.0101323	NPX ~ Mig * Age_c + NSS_17_c + ANO_c + Sex + Error(SampleID)		0.54	0.85		1.0176e-05	0.000113725	0.0126683	0.166257
MANEAL	ENSG00000185090	Oncology_II	Q5VSG8	OID31244	NSS_17_c	0.0172623	0.363089	0.714934	Non-significant	-0.681136	-0.0178404	NPX ~ Mig * Age_c + NSS_17_c + ANO_c + Sex + Error(SampleID)		1.69	0.84		0.0516727	0.117237	0.255686	0.660812
MELTF	ENSG00000163975	Cardiometabolic_II	P08582	OID30347	Mig:Age_c	0.00852406	0.528075	0.715013	Non-significant	-0.213764	-0.00302791	NPX ~ Mig * Age_c + NSS_17_c + ANO_c + Sex + Error(SampleID)		0.16	0.4		0.0273541	0.0705681	0.502819	0.838672
IL6	ENSG00000136244	Oncology	P05231	OID21276	Age_c	0.0107666	0.487631	0.715076	Non-significant	0.208574	-0.0217142	NPX ~ Mig * Age_c + NSS_17_c + ANO_c + Sex + Error(SampleID)		1.89	0.49		0.173877	0.302041	0.837553	0.955057
IL31	ENSG00000204671	Inflammation_II	Q6EBC2	OID30487	NSS_17_c	0.0172209	0.363671	0.715094	Non-significant	0.00546909	-0.0207283	NPX ~ Mig * Age_c + NSS_17_c + ANO_c + Sex + Error(SampleID)		2.28	0.84		3.23757e-09	3.3081e-07	0.294665	0.699615
SHH	ENSG00000164690	Inflammation_II	Q15465	OID30516	NSS_17_c	0.0172319	0.363517	0.715094	Non-significant	0.0059375	-0.00853601	NPX ~ Mig * Age_c + NSS_17_c + ANO_c + Sex + Error(SampleID)		0.39	0.84		0.812718	0.878091	0.470186	0.825278
DPT	ENSG00000143196	Cardiometabolic	Q07507	OID20278	Age_c	0.0100665	0.488146	0.715097	Non-significant	-0.14366	-0.00720874	NPX ~ Mig * Age_c + NSS_17_c + ANO_c + Sex + Error(SampleID)		0.23	0.49		0.997041	0.998829	0.279491	0.687027
SIL1	ENSG00000120725	Cardiometabolic_II	Q9H173	OID30207	Age_c	0.010077	0.487916	0.715097	Non-significant	-0.0868147	-0.00612821	NPX ~ Mig * Age_c + NSS_17_c + ANO_c + Sex + Error(SampleID)		0.16	0.49		0.323647	0.47558	0.855553	0.962539
DDHD2	ENSG00000085788	Neurology_II	O94830	OID31043	NSS_17_c	0.0171841	0.364189	0.715131	Non-significant	-0.398393	-0.0100623	NPX ~ Mig * Age_c + NSS_17_c + ANO_c + Sex + Error(SampleID)		0.54	0.84		0.514709	0.650147	0.656982	0.902798
SEPTIN9	ENSG00000184640	Oncology	Q9UHD8	OID21279	NSS_17_c	0.0183494	0.363955	0.715131	Non-significant	0.0930009	-0.0076554	NPX ~ Mig * Age_c + NSS_17_c + ANO_c + Sex + Error(SampleID)		0.29	0.84		0.30539	0.456013	0.0213247	0.219941
PSMG4	ENSG00000180822	Inflammation_II	Q5JS54	OID30514	Sex	0.0322281	0.212226	0.715169	Non-significant	-0.636081	-0.348854	NPX ~ Mig * Age_c + NSS_17_c + ANO_c + Sex + Error(SampleID)		3.78	1.6		0.18839	0.322166	0.769178	0.93803
SLIRP	ENSG00000119705	Oncology_II	Q9GZT3	OID31174	Sex	0.0322387	0.21215	0.715169	Non-significant	-0.110057	-0.240148	NPX ~ Mig * Age_c + NSS_17_c + ANO_c + Sex + Error(SampleID)		1.79	1.6		2.53202e-05	0.00023293	0.0605807	0.372147
TERF1	ENSG00000147601	Inflammation_II	P54274	OID30480	NSS_17_c	0.0171468	0.364714	0.715268	Non-significant	0.0934767	-0.0119858	NPX ~ Mig * Age_c + NSS_17_c + ANO_c + Sex + Error(SampleID)		0.77	0.84		0.0218131	0.058764	0.63187	0.888081
MEGF9	ENSG00000106780	Cardiometabolic	Q9H1U4	OID20285	NSS_17_c	0.0171436	0.364759	0.715268	Non-significant	-0.100522	-0.00352784	NPX ~ Mig * Age_c + NSS_17_c + ANO_c + Sex + Error(SampleID)		0.07	0.84		0.00183769	0.00790896	0.0616546	0.374799
CGN	ENSG00000143375	Neurology_II	Q9P2M7	OID30894	Age_c	0.0102644	0.488516	0.715273	Non-significant	-0.0961018	0.0147009	NPX ~ Mig * Age_c + NSS_17_c + ANO_c + Sex + Error(SampleID)		0.87	0.49		0.23567	0.37922	0.0181129	0.202987
NHLRC3	ENSG00000188811	Inflammation_II	Q5JS37	OID30614	Age_c	0.0100363	0.488801	0.715325	Non-significant	-0.143834	-0.00397509	NPX ~ Mig * Age_c + NSS_17_c + ANO_c + Sex + Error(SampleID)		0.07	0.49		0.503017	0.639564	0.75548	0.937537
LDLRAP1	ENSG00000157978	Neurology_II	Q5SW96	OID31068	Mig:Age_c	0.00832317	0.528627	0.715353	Non-significant	-0.256548	-0.00970235	NPX ~ Mig * Age_c + NSS_17_c + ANO_c + Sex + Error(SampleID)		1.66	0.4		0.0185222	0.0514486	0.252709	0.657274
IL7R	ENSG00000168685	Neurology	P16871	OID21136	Mig:Age_c	0.00831517	0.528826	0.715353	Non-significant	-0.130493	-0.00499471	NPX ~ Mig * Age_c + NSS_17_c + ANO_c + Sex + Error(SampleID)		0.44	0.4		0.72275	0.814334	0.802408	0.947798
TGM2	ENSG00000198959	Cardiometabolic	P21980	OID20141	Sex	0.0342989	0.212658	0.715781	Non-significant	-0.480621	-0.266633	NPX ~ Mig * Age_c + NSS_17_c + ANO_c + Sex + Error(SampleID)		2.03	1.6		0.415101	0.563112	0.504694	0.838672
JMJD1C	ENSG00000171988	Oncology_II	Q15652	OID31172	Mig	0.0146739	0.402401	0.715843	Non-significant	-0.399135	-0.329327	NPX ~ Mig * Age_c + NSS_17_c + ANO_c + Sex + Error(SampleID)	48	2.01		-0.844823	0.231426	0.374544	0.7468	0.934004
EBAG9	ENSG00000147654	Neurology	O00559	OID20918	Mig	0.015423	0.400874	0.715843	Non-significant	-0.258627	-0.218946	NPX ~ Mig * Age_c + NSS_17_c + ANO_c + Sex + Error(SampleID)	46	0.85		-0.847919	0.273379	0.423234	0.0203899	0.215475
CTSH	ENSG00000103811	Cardiometabolic	P09668	OID20113	Mig	0.0151312	0.402698	0.715843	Non-significant	-0.244549	-0.196611	NPX ~ Mig * Age_c + NSS_17_c + ANO_c + Sex + Error(SampleID)	44	0.66		-0.844971	0.696063	0.795938	0.565716	0.869379
SPTLC1	ENSG00000090054	Neurology_II	O15269	OID31086	Mig	0.0145758	0.40236	0.715843	Non-significant	-0.206893	-0.166981	NPX ~ Mig * Age_c + NSS_17_c + ANO_c + Sex + Error(SampleID)	48	0.52		-0.844897	2.98625e-07	8.45906e-06	1.13956e-06	0.000755632
MTHFD2	ENSG00000065911	Neurology_II	P13995	OID31078	Mig	0.0141642	0.401987	0.715843	Non-significant	-0.122217	-0.145643	NPX ~ Mig * Age_c + NSS_17_c + ANO_c + Sex + Error(SampleID)	48	0.39		-0.845572	6.00572e-10	1.0739e-07	3.81836e-05	0.00728288
CASP2	ENSG00000106144	Inflammation	P42575	OID20555	Mig	0.0147731	0.402833	0.715843	Non-significant	0.0877636	0.143993	NPX ~ Mig * Age_c + NSS_17_c + ANO_c + Sex + Error(SampleID)	44	0.35		0.844726	0.000240602	0.00148354	0.0246439	0.235807
PON2	ENSG00000105854	Cardiometabolic	Q15165	OID20088	Mig	0.0157153	0.401612	0.715843	Non-significant	-0.122611	-0.126219	NPX ~ Mig * Age_c + NSS_17_c + ANO_c + Sex + Error(SampleID)	44	0.27		-0.84694	0.825176	0.886863	0.259409	0.663751
IGLC2	ENSG00000211677	Inflammation_II	P0DOY2	OID30740	Mig	0.0139151	0.402165	0.715843	Non-significant	-0.102125	-0.080957	NPX ~ Mig * Age_c + NSS_17_c + ANO_c + Sex + Error(SampleID)	47	0.12		-0.845411	0.000127328	0.000875687	0.130568	0.49845
AMIGO2	ENSG00000139211	Oncology	Q86SJ2	OID21370	Mig	0.0153473	0.401814	0.715843	Non-significant	-0.0355597	-0.0516555	NPX ~ Mig * Age_c + NSS_17_c + ANO_c + Sex + Error(SampleID)	45	0.05		-0.84639	0.540834	0.671829	0.197307	0.590476
DXO	ENSG00000204348	Neurology_II	O77932	OID31080	Sex	0.0321059	0.213109	0.715861	Non-significant	-0.49266	-0.164645	NPX ~ Mig * Age_c + NSS_17_c + ANO_c + Sex + Error(SampleID)		0.85	1.59		0.324233	0.476196	0.747856	0.934004
ADGRG2	ENSG00000173698	Cardiometabolic	Q8IZP9	OID20189	Sex	0.0342218	0.213182	0.715861	Non-significant	-0.25641	-0.0666401	NPX ~ Mig * Age_c + NSS_17_c + ANO_c + Sex + Error(SampleID)		0.13	1.59		0.760903	0.840194	0.628777	0.887484
OTUD6B	ENSG00000155100	Oncology_II	Q8N6M0	OID31487	Mig	0.0144102	0.403231	0.716105	Non-significant	-0.318966	-0.303342	NPX ~ Mig * Age_c + NSS_17_c + ANO_c + Sex + Error(SampleID)	48	1.71		-0.843322	0.0269759	0.0698443	0.828506	0.954144
GMFG	ENSG00000130755	Cardiometabolic_II	O60234	OID30340	Mig:Age_c	0.00845523	0.529753	0.716268	Non-significant	-0.209627	-0.00919789	NPX ~ Mig * Age_c + NSS_17_c + ANO_c + Sex + Error(SampleID)		1.50	0.4		0.520539	0.655197	0.458568	0.81717
ABRAXAS2	ENSG00000165660	Cardiometabolic_II	Q15018	OID30130	NSS_17_c	0.0170774	0.365696	0.716538	Non-significant	-0.333975	-0.0179697	NPX ~ Mig * Age_c + NSS_17_c + ANO_c + Sex + Error(SampleID)		1.73	0.83		0.684347	0.786944	0.245249	0.652704
IL2RA	ENSG00000134460	Cardiometabolic	P01589	OID20267	NSS_17_c	0.0170624	0.365908	0.716538	Non-significant	-0.25043	-0.00834153	NPX ~ Mig * Age_c + NSS_17_c + ANO_c + Sex + Error(SampleID)		0.37	0.83		0.553184	0.681299	0.0872599	0.429123
GNAS	ENSG00000087460	Neurology_II	O95467	OID31008	ANO_c	0.0561042	0.0976864	0.716617	Non-significant	-0.610047	-0.0555399	NPX ~ Mig * Age_c + NSS_17_c + ANO_c + Sex + Error(SampleID)		0.94	2.85		0.288836	0.439346	0.800809	0.947798
FCRL6	ENSG00000181036	Inflammation	Q6DN72	OID20529	ANO_c	0.0612518	0.0972607	0.716617	Non-significant	-0.483961	0.0510575	NPX ~ Mig * Age_c + NSS_17_c + ANO_c + Sex + Error(SampleID)		0.56	2.87		0.0707269	0.150222	0.00188618	0.0618026
WNT9A	ENSG00000143816	Inflammation	O14904	OID20460	ANO_c	0.0573489	0.0974645	0.716617	Non-significant	-0.278759	-0.0396154	NPX ~ Mig * Age_c + NSS_17_c + ANO_c + Sex + Error(SampleID)		0.48	2.86		0.803078	0.868884	0.101222	0.453915
SKAP2	ENSG00000005020	Inflammation	O75563	OID20761	Mig	0.0146861	0.403886	0.716822	Non-significant	0.231581	0.261403	NPX ~ Mig * Age_c + NSS_17_c + ANO_c + Sex + Error(SampleID)	48	1.27		0.842141	0.358816	0.510733	0.731618	0.926997
LARP1	ENSG00000155506	Oncology_II	Q6PKG0	OID31372	Sex	0.0318162	0.21522	0.717079	Non-significant	-0.400069	-0.225913	NPX ~ Mig * Age_c + NSS_17_c + ANO_c + Sex + Error(SampleID)		1.61	1.58		0.183227	0.315411	0.873889	0.967568
RAB11FIP3	ENSG00000090565	Cardiometabolic_II	O75154	OID30325	Sex	0.0325038	0.215114	0.717079	Non-significant	-0.0156994	-0.218635	NPX ~ Mig * Age_c + NSS_17_c + ANO_c + Sex + Error(SampleID)		1.46	1.58		0.0287518	0.0735112	0.0825202	0.424761
SART1	ENSG00000175467	Cardiometabolic_II	O43290	OID30113	Sex	0.0317371	0.2158	0.717079	Non-significant	-0.040762	-0.199336	NPX ~ Mig * Age_c + NSS_17_c + ANO_c + Sex + Error(SampleID)		1.25	1.57		0.90058	0.937134	0.66825	0.90698
HMGCS1	ENSG00000112972	Cardiometabolic_II	Q01581	OID30157	Sex	0.0319147	0.214499	0.717079	Non-significant	-0.138983	-0.181354	NPX ~ Mig * Age_c + NSS_17_c + ANO_c + Sex + Error(SampleID)		1.03	1.58		0.00776598	0.0259259	0.750008	0.935385
MAPK13	ENSG00000156711	Oncology_II	O15264	OID31205	Sex	0.0317513	0.215696	0.717079	Non-significant	-0.105053	-0.169436	NPX ~ Mig * Age_c + NSS_17_c + ANO_c + Sex + Error(SampleID)		0.91	1.57		0.748623	0.832742	0.650656	0.901645
REG3G	ENSG00000143954	Oncology_II	Q6UW15	OID31408	Sex	0.0317959	0.215369	0.717079	Non-significant	-0.112841	0.164515	NPX ~ Mig * Age_c + NSS_17_c + ANO_c + Sex + Error(SampleID)		0.85	1.58		0.372619	0.525673	0.966346	0.988767
RILPL2	ENSG00000150977	Cardiometabolic_II	Q969X0	OID30342	Sex	0.0325558	0.214742	0.717079	Non-significant	-0.00742104	-0.131658	NPX ~ Mig * Age_c + NSS_17_c + ANO_c + Sex + Error(SampleID)		0.53	1.58		0.00644586	0.0221921	0.844978	0.958223
SIGLEC8	ENSG00000105366	Cardiometabolic_II	Q9NYZ4	OID30261	Sex	0.0318015	0.215328	0.717079	Non-significant	0.0371082	-0.101957	NPX ~ Mig * Age_c + NSS_17_c + ANO_c + Sex + Error(SampleID)		0.33	1.58		0.973285	0.984991	0.393269	0.775705
TFPI	ENSG00000003436	Cardiometabolic	P10646	OID20388	Sex	0.0319704	0.214093	0.717079	Non-significant	-0.255778	-0.07127	NPX ~ Mig * Age_c + NSS_17_c + ANO_c + Sex + Error(SampleID)		0.16	1.59		0.549524	0.678471	0.842767	0.957815
TEF	ENSG00000167074	Cardiometabolic_II	Q10587	OID30103	Age_c	0.00996951	0.490259	0.717091	Non-significant	-0.473344	-0.0245832	NPX ~ Mig * Age_c + NSS_17_c + ANO_c + Sex + Error(SampleID)		2.68	0.48		1.40217e-08	1.08422e-06	0.135417	0.511118
PON2	ENSG00000105854	Cardiometabolic	Q15165	OID20088	NSS_17_c	0.0185752	0.366444	0.717096	Non-significant	-0.122611	-0.00733793	NPX ~ Mig * Age_c + NSS_17_c + ANO_c + Sex + Error(SampleID)		0.27	0.83		0.825176	0.886863	0.259409	0.663751
IGBP1	ENSG00000089289	Neurology_II	P78318	OID31059	Sex	0.0316586	0.216379	0.717334	Non-significant	-0.578569	-0.318741	NPX ~ Mig * Age_c + NSS_17_c + ANO_c + Sex + Error(SampleID)		3.21	1.57		0.0134529	0.0403022	0.54199	0.863565
NUDT2	ENSG00000164978	Oncology	P50583	OID21308	Sex	0.0337776	0.21623	0.717334	Non-significant	0.0705394	-0.0922149	NPX ~ Mig * Age_c + NSS_17_c + ANO_c + Sex + Error(SampleID)		0.26	1.57		0.0267199	0.0693071	0.833699	0.954391
SOX2	ENSG00000181449	Neurology_II	P48431	OID30981	ANO_c	0.0559907	0.098036	0.717343	Non-significant	0.00197097	0.0487738	NPX ~ Mig * Age_c + NSS_17_c + ANO_c + Sex + Error(SampleID)		0.73	2.85		0.00154941	0.00677257	0.757605	0.937537
OTUD6B	ENSG00000155100	Oncology_II	Q8N6M0	OID31487	NSS_17_c	0.0169903	0.366932	0.717366	Non-significant	-0.318966	-0.0178059	NPX ~ Mig * Age_c + NSS_17_c + ANO_c + Sex + Error(SampleID)		1.71	0.83		0.0269759	0.0698443	0.828506	0.954144
LZTFL1	ENSG00000163818	Inflammation_II	Q9NQ48	OID30637	NSS_17_c	0.0169796	0.367083	0.717366	Non-significant	-0.233137	-0.0158979	NPX ~ Mig * Age_c + NSS_17_c + ANO_c + Sex + Error(SampleID)		1.36	0.83		0.00670363	0.0228322	0.0412788	0.308581
CD109	ENSG00000156535	Neurology	Q6YHK3	OID21108	NSS_17_c	0.0169596	0.367369	0.717435	Non-significant	-0.330561	0.00823018	NPX ~ Mig * Age_c + NSS_17_c + ANO_c + Sex + Error(SampleID)		0.37	0.83		9.03557e-05	0.000651197	0.0252917	0.237244
ACYP1	ENSG00000119640	Inflammation_II	P07311	OID30642	Sex	0.0316082	0.216751	0.717736	Non-significant	-0.177083	-0.261246	NPX ~ Mig * Age_c + NSS_17_c + ANO_c + Sex + Error(SampleID)		2.16	1.57		0.0399316	0.095682	0.581881	0.876226
EIF4G1	ENSG00000114867	Inflammation	Q04637	OID20625	Sex	0.0322063	0.217261	0.717765	Non-significant	-0.286119	-0.253946	NPX ~ Mig * Age_c + NSS_17_c + ANO_c + Sex + Error(SampleID)		2.02	1.56		0.317836	0.468969	0.634837	0.889313
LILRA2	ENSG00000239998	Neurology	Q8N149	OID21152	Sex	0.0315443	0.217223	0.717765	Non-significant	0.0509612	-0.0969802	NPX ~ Mig * Age_c + NSS_17_c + ANO_c + Sex + Error(SampleID)		0.30	1.56		7.3245e-08	2.99363e-06	0.0277904	0.249265
COPE	ENSG00000105669	Neurology	O14579	OID20797	Age_c	0.0108012	0.491866	0.717868	Non-significant	-0.131328	0.0288012	NPX ~ Mig * Age_c + NSS_17_c + ANO_c + Sex + Error(SampleID)		3.39	0.48		6.54487e-06	8.00208e-05	0.214742	0.616596
GBP6	ENSG00000183347	Cardiometabolic_II	Q6ZN66	OID30139	Age_c	0.00985392	0.492797	0.717868	Non-significant	0.353051	0.0246552	NPX ~ Mig * Age_c + NSS_17_c + ANO_c + Sex + Error(SampleID)		2.72	0.48		0.00016311	0.00107525	0.000995028	0.0408409
JUN	ENSG00000177606	Inflammation	P05412	OID20424	Age_c	0.0100947	0.492152	0.717868	Non-significant	0.171111	0.0209122	NPX ~ Mig * Age_c + NSS_17_c + ANO_c + Sex + Error(SampleID)		1.95	0.48		5.07901e-07	1.27465e-05	0.925519	0.978305
ATP6V1G1	ENSG00000136888	Cardiometabolic_II	O75348	OID30242	Age_c	0.00985496	0.492774	0.717868	Non-significant	-0.371745	-0.0180069	NPX ~ Mig * Age_c + NSS_17_c + ANO_c + Sex + Error(SampleID)		1.45	0.48		0.75461	0.83518	0.391104	0.775206
DGCR6	ENSG00000183628	Neurology_II	Q14129	OID30859	Age_c	0.00991687	0.491412	0.717868	Non-significant	-0.339302	-0.0143025	NPX ~ Mig * Age_c + NSS_17_c + ANO_c + Sex + Error(SampleID)		0.91	0.48		0.104301	0.205186	0.11545	0.478005
GLT8D2	ENSG00000120820	Neurology	Q9H1C3	OID20825	Age_c	0.0107782	0.492329	0.717868	Non-significant	-0.272361	0.0100947	NPX ~ Mig * Age_c + NSS_17_c + ANO_c + Sex + Error(SampleID)		0.42	0.48		0.50291	0.639564	0.470931	0.826078
BTN3A2	ENSG00000186470	Inflammation	P78410	OID20540	Age_c	0.0107649	0.492598	0.717868	Non-significant	-0.118256	-0.00802498	NPX ~ Mig * Age_c + NSS_17_c + ANO_c + Sex + Error(SampleID)		0.21	0.48		0.346061	0.497527	0.799892	0.947798
CEACAM1	ENSG00000079385	Oncology	P13688	OID21528	Age_c	0.00990717	0.491625	0.717868	Non-significant	0.000586156	-0.00606992	NPX ~ Mig * Age_c + NSS_17_c + ANO_c + Sex + Error(SampleID)		0.16	0.48		9.44867e-07	1.97477e-05	0.15802	0.548479
DAG1	ENSG00000173402	Inflammation	Q14118	OID20774	Mig	0.014187	0.404742	0.717896	Non-significant	-0.0764349	-0.101727	NPX ~ Mig * Age_c + NSS_17_c + ANO_c + Sex + Error(SampleID)	48	0.19		-0.840597	0.124157	0.233847	0.469703	0.825278
NAP1L4	ENSG00000205531	Oncology_II	Q99733	OID31475	NSS_17_c	0.0168982	0.368244	0.718185	Non-significant	-0.0218608	-0.0172916	NPX ~ Mig * Age_c + NSS_17_c + ANO_c + Sex + Error(SampleID)		1.62	0.83		0.504861	0.641388	0.504271	0.838672
NMNAT1	ENSG00000173614	Neurology	Q9HAN9	OID20913	NSS_17_c	0.0176335	0.368255	0.718185	Non-significant	0.04602	-0.0155582	NPX ~ Mig * Age_c + NSS_17_c + ANO_c + Sex + Error(SampleID)		1.25	0.83		0.259063	0.407914	0.166148	0.548826
PTRHD1	ENSG00000184924	Inflammation_II	Q6GMV3	OID30659	Sex	0.0313515	0.218657	0.718228	Non-significant	-0.189972	-0.251001	NPX ~ Mig * Age_c + NSS_17_c + ANO_c + Sex + Error(SampleID)		2.01	1.55		0.262293	0.411131	0.846358	0.958223
IMPACT	ENSG00000154059	Neurology_II	Q9P2X3	OID31112	Sex	0.0313617	0.218581	0.718228	Non-significant	-0.437723	-0.244282	NPX ~ Mig * Age_c + NSS_17_c + ANO_c + Sex + Error(SampleID)		1.91	1.55		0.144764	0.263265	0.813611	0.949807
AIFM1	ENSG00000156709	Oncology	O95831	OID21287	Sex	0.0335533	0.217787	0.718228	Non-significant	0.186176	0.22626	NPX ~ Mig * Age_c + NSS_17_c + ANO_c + Sex + Error(SampleID)		1.57	1.56		1.35192e-05	0.000143253	0.309836	0.711908
SMC3	ENSG00000108055	Oncology_II	Q9UQE7	OID31195	Sex	0.031396	0.218325	0.718228	Non-significant	0.0557367	0.128216	NPX ~ Mig * Age_c + NSS_17_c + ANO_c + Sex + Error(SampleID)		0.52	1.56		0.0833232	0.171571	0.458712	0.81717
PCBD1	ENSG00000166228	Inflammation_II	P61457	OID30610	Sex	0.0313868	0.218393	0.718228	Non-significant	-0.356678	0.104034	NPX ~ Mig * Age_c + NSS_17_c + ANO_c + Sex + Error(SampleID)		0.35	1.56		0.196793	0.332168	0.00523242	0.107698
VPS28	ENSG00000160948	Oncology_II	Q9UK41	OID31273	NSS_17_c	0.0175815	0.368969	0.718747	Non-significant	-0.141983	0.0181984	NPX ~ Mig * Age_c + NSS_17_c + ANO_c + Sex + Error(SampleID)		1.73	0.82		0.0630965	0.137251	0.821684	0.953687
ATP1B4	ENSG00000101892	Oncology_II	Q9UN42	OID31230	NSS_17_c	0.0168422	0.369046	0.718747	Non-significant	-0.250875	-0.0114422	NPX ~ Mig * Age_c + NSS_17_c + ANO_c + Sex + Error(SampleID)		0.71	0.82		0.00169375	0.00734195	0.0257771	0.238542
ASPSCR1	ENSG00000169696	Neurology_II	Q9BZE9	OID31055	Sex	0.0312454	0.21945	0.719184	Non-significant	-0.382126	-0.19687	NPX ~ Mig * Age_c + NSS_17_c + ANO_c + Sex + Error(SampleID)		1.24	1.55		0.0068154	0.0231711	0.683715	0.909818
IL17D	ENSG00000172458	Inflammation	Q8TAD2	OID20481	Sex	0.0319131	0.219401	0.719184	Non-significant	-0.472483	-0.105639	NPX ~ Mig * Age_c + NSS_17_c + ANO_c + Sex + Error(SampleID)		0.35	1.55		1.36587e-06	2.73269e-05	0.0260137	0.238542
CST6	ENSG00000175315	Cardiometabolic	Q15828	OID20293	Sex	0.0312037	0.219763	0.719383	Non-significant	0.00471022	0.0975161	NPX ~ Mig * Age_c + NSS_17_c + ANO_c + Sex + Error(SampleID)		0.31	1.55		0.169485	0.296646	0.323324	0.721552
LEG1		Inflammation_II	Q6P5S2	OID30608	Mig	0.0142413	0.406227	0.719514	Non-significant	0.201861	0.192462	NPX ~ Mig * Age_c + NSS_17_c + ANO_c + Sex + Error(SampleID)	48	0.70		0.837924	0.478621	0.620144	0.976487	0.99158
RNASE10	ENSG00000182545	Cardiometabolic_II	Q5GAN6	OID30238	Mig	0.0144018	0.406106	0.719514	Non-significant	-0.245237	-0.181141	NPX ~ Mig * Age_c + NSS_17_c + ANO_c + Sex + Error(SampleID)	48	0.62		-0.838142	0.181422	0.313057	0.480546	0.830607
CES1	ENSG00000198848	Cardiometabolic	P23141	OID20244	Mig	0.0144636	0.406408	0.719514	Non-significant	-0.153434	-0.171685	NPX ~ Mig * Age_c + NSS_17_c + ANO_c + Sex + Error(SampleID)	48	0.55		-0.837597	0.135283	0.250029	0.802042	0.947798
PPM1B	ENSG00000138032	Inflammation_II	O75688	OID30548	NSS_17_c	0.0166774	0.371418	0.719535	Non-significant	0.825661	-0.0229098	NPX ~ Mig * Age_c + NSS_17_c + ANO_c + Sex + Error(SampleID)		2.88	0.81		0.000457025	0.00247642	0.0857999	0.427895
OSM	ENSG00000099985	Inflammation	P13725	OID20574	NSS_17_c	0.0182153	0.371172	0.719535	Non-significant	0.367453	0.0208509	NPX ~ Mig * Age_c + NSS_17_c + ANO_c + Sex + Error(SampleID)		2.19	0.82		0.0045278	0.0167581	0.248387	0.653169
BECN1	ENSG00000126581	Cardiometabolic_II	Q14457	OID30220	NSS_17_c	0.0167732	0.370036	0.719535	Non-significant	-0.38454	-0.0184098	NPX ~ Mig * Age_c + NSS_17_c + ANO_c + Sex + Error(SampleID)		1.85	0.82		0.0098393	0.0315232	0.68024	0.908998
BCAT2	ENSG00000105552	Neurology_II	O15382	OID30844	NSS_17_c	0.0167674	0.370121	0.719535	Non-significant	-0.0646642	-0.0177897	NPX ~ Mig * Age_c + NSS_17_c + ANO_c + Sex + Error(SampleID)		1.73	0.82		0.000253312	0.00154856	0.691176	0.913817
HLA-A	ENSG00000206503	Neurology_II	P04439	OID31048	NSS_17_c	0.0166744	0.371462	0.719535	Non-significant	-0.103063	-0.0100487	NPX ~ Mig * Age_c + NSS_17_c + ANO_c + Sex + Error(SampleID)		0.55	0.81		0.00752228	0.0252301	0.109284	0.474196
WFIKKN1	ENSG00000127578	Neurology	Q96NZ8	OID20939	NSS_17_c	0.017404	0.371418	0.719535	Non-significant	-0.117832	-0.00867652	NPX ~ Mig * Age_c + NSS_17_c + ANO_c + Sex + Error(SampleID)		0.40	0.81		0.195505	0.330489	0.908562	0.975017
MAG	ENSG00000105695	Neurology_II	P20916	OID30967	NSS_17_c	0.0171064	0.370381	0.719535	Non-significant	-0.0833374	-0.00694368	NPX ~ Mig * Age_c + NSS_17_c + ANO_c + Sex + Error(SampleID)		0.26	0.82		0.169527	0.296646	0.0889716	0.432904
BHMT2	ENSG00000132840	Cardiometabolic_II	Q9H2M3	OID30051	NSS_17_c	0.0166986	0.371113	0.719535	Non-significant	0.029979	-0.00452538	NPX ~ Mig * Age_c + NSS_17_c + ANO_c + Sex + Error(SampleID)		0.11	0.82		0.85953	0.907423	0.114997	0.478005
YTHDF3	ENSG00000185728	Inflammation	Q7Z739	OID20478	Mig:Age_c	0.0083434	0.532499	0.71964	Non-significant	-0.00267333	-0.00972461	NPX ~ Mig * Age_c + NSS_17_c + ANO_c + Sex + Error(SampleID)		1.69	0.4		0.000375454	0.00212742	0.183195	0.571561
BAG4	ENSG00000156735	Inflammation_II	O95429	OID30474	Sex	0.0311578	0.220108	0.719689	Non-significant	-0.166811	-0.166988	NPX ~ Mig * Age_c + NSS_17_c + ANO_c + Sex + Error(SampleID)		0.90	1.54		0.0924534	0.186405	0.328521	0.726351
CACNB1	ENSG00000067191	Neurology_II	Q02641	OID30820	Sex	0.0310917	0.220605	0.71973	Non-significant	-0.652316	-0.505375	NPX ~ Mig * Age_c + NSS_17_c + ANO_c + Sex + Error(SampleID)		8.23	1.54		0.000291659	0.00172754	0.574812	0.874607
CA2	ENSG00000104267	Neurology	P00918	OID21149	Sex	0.0308239	0.222636	0.71973	Non-significant	-0.186765	-0.391313	NPX ~ Mig * Age_c + NSS_17_c + ANO_c + Sex + Error(SampleID)		4.98	1.53		0.952758	0.971942	0.882374	0.969656
PTTG1	ENSG00000164611	Oncology_II	O95997	OID31326	Sex	0.0324009	0.220857	0.71973	Non-significant	-0.684939	-0.382844	NPX ~ Mig * Age_c + NSS_17_c + ANO_c + Sex + Error(SampleID)		4.57	1.54		1.43688e-05	0.000150033	0.00217637	0.0659147
STIP1	ENSG00000168439	Neurology	P31948	OID21077	Sex	0.030956	0.221632	0.71973	Non-significant	-0.295659	-0.256788	NPX ~ Mig * Age_c + NSS_17_c + ANO_c + Sex + Error(SampleID)		2.13	1.53		0.0045405	0.0167834	0.616406	0.883925
RASSF2	ENSG00000101265	Oncology	P50749	OID21194	Sex	0.0344855	0.22196	0.71973	Non-significant	-0.363778	-0.252845	NPX ~ Mig * Age_c + NSS_17_c + ANO_c + Sex + Error(SampleID)		1.77	1.54		0.0677029	0.145768	0.643007	0.896011
AHCY	ENSG00000101444	Cardiometabolic	P23526	OID20199	Sex	0.0329027	0.222381	0.71973	Non-significant	0.112696	-0.164826	NPX ~ Mig * Age_c + NSS_17_c + ANO_c + Sex + Error(SampleID)		0.81	1.53		0.0125294	0.0380943	0.295995	0.699906
KLHL41	ENSG00000239474	Neurology_II	O60662	OID30986	Sex	0.0310284	0.221084	0.71973	Non-significant	-0.534956	0.155914	NPX ~ Mig * Age_c + NSS_17_c + ANO_c + Sex + Error(SampleID)		0.78	1.54		0.0133384	0.0400612	0.00475409	0.102828
FCGR3B	ENSG00000162747	Cardiometabolic	O75015	OID20387	Sex	0.0308641	0.22233	0.71973	Non-significant	-0.180635	-0.106772	NPX ~ Mig * Age_c + NSS_17_c + ANO_c + Sex + Error(SampleID)		0.37	1.53		0.0397034	0.0952149	0.578113	0.8758
APOA1	ENSG00000118137	Inflammation_II	P02647	OID30769	Sex	0.0316412	0.221408	0.71973	Non-significant	-0.00272333	-0.0699518	NPX ~ Mig * Age_c + NSS_17_c + ANO_c + Sex + Error(SampleID)		0.15	1.54		0.0352984	0.0866854	0.268241	0.674374
TGFBR2	ENSG00000163513	Oncology	P37173	OID21493	Sex	0.0308303	0.222587	0.71973	Non-significant	-0.198128	-0.052522	NPX ~ Mig * Age_c + NSS_17_c + ANO_c + Sex + Error(SampleID)		0.09	1.53		0.138064	0.253857	0.477626	0.830607
IGFBP3	ENSG00000146674	Cardiometabolic	P17936	OID20398	Sex	0.0307815	0.222959	0.719962	Non-significant	-0.0596211	-0.0888529	NPX ~ Mig * Age_c + NSS_17_c + ANO_c + Sex + Error(SampleID)		0.26	1.52		0.678019	0.782182	0.741555	0.932157
COL15A1	ENSG00000204291	Cardiometabolic_II	P39059	OID30396	Mig:Age_c	0.00814854	0.533002	0.71998	Non-significant	-0.140848	-0.00353866	NPX ~ Mig * Age_c + NSS_17_c + ANO_c + Sex + Error(SampleID)		0.23	0.39		0.0834639	0.171668	0.0251763	0.237244
EPB41L5	ENSG00000115109	Neurology_II	Q9HCM4	OID30886	NSS_17_c	0.0169428	0.372699	0.720049	Non-significant	-0.603778	-0.0235687	NPX ~ Mig * Age_c + NSS_17_c + ANO_c + Sex + Error(SampleID)		3.00	0.81		0.000282352	0.00168998	0.139647	0.518197
TSC1	ENSG00000165699	Inflammation_II	Q92574	OID30478	NSS_17_c	0.0166287	0.372123	0.720049	Non-significant	0.43713	-0.0225919	NPX ~ Mig * Age_c + NSS_17_c + ANO_c + Sex + Error(SampleID)		2.81	0.81		0.000448969	0.00244667	0.334553	0.733057
PKLR	ENSG00000143627	Inflammation	P30613	OID20682	NSS_17_c	0.0165867	0.372734	0.720049	Non-significant	-0.466699	-0.0214122	NPX ~ Mig * Age_c + NSS_17_c + ANO_c + Sex + Error(SampleID)		2.53	0.81		0.485911	0.624805	0.793115	0.947425
DHRS4L2	ENSG00000187630	Neurology_II	Q6PKH6	OID31072	NSS_17_c	0.0166025	0.372505	0.720049	Non-significant	-0.0787724	-0.00852877	NPX ~ Mig * Age_c + NSS_17_c + ANO_c + Sex + Error(SampleID)		0.40	0.81		1.72173e-07	5.5347e-06	0.0083744	0.132371
CLEC5A	ENSG00000258227	Cardiometabolic	Q9NY25	OID20165	Age_c	0.0104276	0.494601	0.72013	Non-significant	-0.101995	0.00620042	NPX ~ Mig * Age_c + NSS_17_c + ANO_c + Sex + Error(SampleID)		0.16	0.47		0.568896	0.694077	0.702197	0.915782
EDA2R	ENSG00000131080	Oncology	Q9HAV5	OID21451	Age_c	0.00996855	0.494882	0.720171	Non-significant	-0.174672	0.00693267	NPX ~ Mig * Age_c + NSS_17_c + ANO_c + Sex + Error(SampleID)		0.20	0.47		0.0457625	0.106966	0.0072121	0.122094
SPRED2	ENSG00000198369	Inflammation_II	Q7Z698	OID30423	Age_c	0.00974337	0.495246	0.720335	Non-significant	0.16311	0.00944942	NPX ~ Mig * Age_c + NSS_17_c + ANO_c + Sex + Error(SampleID)		0.40	0.47		1.44983e-08	1.09085e-06	0.00354815	0.0882717
SEL1L	ENSG00000071537	Cardiometabolic_II	Q9UBV2	OID30196	Mig:Age_c	0.00812598	0.533571	0.72041	Non-significant	-0.274235	-0.00392626	NPX ~ Mig * Age_c + NSS_17_c + ANO_c + Sex + Error(SampleID)		0.28	0.39		6.56071e-07	1.52603e-05	0.0876553	0.429123
VSIR	ENSG00000107738	Cardiometabolic	Q9H7M9	OID20131	Age_c	0.0103818	0.495556	0.720419	Non-significant	-0.0476833	-0.00719175	NPX ~ Mig * Age_c + NSS_17_c + ANO_c + Sex + Error(SampleID)		0.21	0.47		0.0681783	0.14655	0.717165	0.918035
CPB2	ENSG00000080618	Inflammation_II	Q96IY4	OID30734	Sex	0.031373	0.223408	0.720597	Non-significant	-0.0955025	-0.054089	NPX ~ Mig * Age_c + NSS_17_c + ANO_c + Sex + Error(SampleID)		0.09	1.52		0.173423	0.301469	0.40949	0.786389
EGF	ENSG00000138798	Inflammation	P01133	OID20698	Mig:Age_c	0.00810487	0.534106	0.720603	Non-significant	0.220185	-0.0170197	NPX ~ Mig * Age_c + NSS_17_c + ANO_c + Sex + Error(SampleID)		5.25	0.39		0.0495804	0.113208	0.575165	0.874607
BCAT2	ENSG00000105552	Neurology_II	O15382	OID30844	Mig:Age_c	0.00810041	0.534219	0.720603	Non-significant	-0.0646642	-0.00976512	NPX ~ Mig * Age_c + NSS_17_c + ANO_c + Sex + Error(SampleID)		1.73	0.39		0.000253312	0.00154856	0.691176	0.913817
OSTN	ENSG00000188729	Neurology_II	P61366	OID30909	Sex	0.0312819	0.224092	0.720608	Non-significant	-0.731032	-0.278503	NPX ~ Mig * Age_c + NSS_17_c + ANO_c + Sex + Error(SampleID)		2.51	1.52		0.818607	0.881459	0.288257	0.694217
GMPR	ENSG00000137198	Inflammation	P36959	OID20641	Sex	0.0312874	0.22405	0.720608	Non-significant	-0.185717	-0.264388	NPX ~ Mig * Age_c + NSS_17_c + ANO_c + Sex + Error(SampleID)		2.26	1.52		0.508362	0.644405	0.998535	0.998884
GPA33	ENSG00000143167	Oncology	Q99795	OID21376	Sex	0.0326534	0.224171	0.720608	Non-significant	-0.400504	-0.233082	NPX ~ Mig * Age_c + NSS_17_c + ANO_c + Sex + Error(SampleID)		1.71	1.52		0.0911698	0.184077	0.223887	0.627349
DPP7	ENSG00000176978	Cardiometabolic	Q9UHL4	OID20142	Sex	0.0326191	0.224419	0.720608	Non-significant	-0.359813	0.209546	NPX ~ Mig * Age_c + NSS_17_c + ANO_c + Sex + Error(SampleID)		1.32	1.52		2.96738e-06	4.74322e-05	0.0103621	0.146039
DOCK9	ENSG00000088387	Neurology_II	Q9BZ29	OID30836	NSS_17_c	0.0165473	0.373306	0.720667	Non-significant	-0.40703	-0.0186271	NPX ~ Mig * Age_c + NSS_17_c + ANO_c + Sex + Error(SampleID)		1.92	0.81		0.000980291	0.00457504	0.677245	0.908551
CD5L	ENSG00000073754	Inflammation_II	O43866	OID30775	Age_c	0.00990306	0.49631	0.721149	Non-significant	-0.0184	0.01076	NPX ~ Mig * Age_c + NSS_17_c + ANO_c + Sex + Error(SampleID)		0.38	0.47		0.0439699	0.103794	0.793021	0.947425
ADAMTS13	ENSG00000160323	Cardiometabolic	Q76LX8	OID20249	Mig:Age_c	0.00807342	0.534903	0.721187	Non-significant	-0.17845	-0.00209983	NPX ~ Mig * Age_c + NSS_17_c + ANO_c + Sex + Error(SampleID)		0.08	0.39		0.234574	0.378306	0.808369	0.94959
IGFBP4	ENSG00000141753	Neurology	P22692	OID21158	Age_c	0.00967008	0.49688	0.721611	Non-significant	-0.202238	0.00661979	NPX ~ Mig * Age_c + NSS_17_c + ANO_c + Sex + Error(SampleID)		0.20	0.47		0.00789577	0.0262978	0.111441	0.475521
ECHDC3	ENSG00000134463	Cardiometabolic_II	Q96DC8	OID30293	Sex	0.0310856	0.225574	0.721652	Non-significant	0.153027	0.22227	NPX ~ Mig * Age_c + NSS_17_c + ANO_c + Sex + Error(SampleID)		1.58	1.51		0.0376482	0.0912818	0.34916	0.746596
PNLIPRP1	ENSG00000187021	Neurology_II	P54315	OID31122	Sex	0.0304742	0.22532	0.721652	Non-significant	-0.157457	-0.170546	NPX ~ Mig * Age_c + NSS_17_c + ANO_c + Sex + Error(SampleID)		0.96	1.51		0.539388	0.671243	0.29278	0.698619
MEGF11	ENSG00000157890	Cardiometabolic_II	A6BM72	OID30099	Sex	0.0304183	0.225753	0.721652	Non-significant	-0.471307	-0.0833881	NPX ~ Mig * Age_c + NSS_17_c + ANO_c + Sex + Error(SampleID)		0.23	1.51		0.660016	0.770422	0.279343	0.687027
NDUFB7	ENSG00000099795	Oncology_II	P17568	OID31521	Sex	0.0305062	0.225074	0.721652	Non-significant	0.0824668	-0.0625898	NPX ~ Mig * Age_c + NSS_17_c + ANO_c + Sex + Error(SampleID)		0.13	1.51		0.000543796	0.00284312	0.576319	0.875184
HADH	ENSG00000138796	Cardiometabolic_II	Q16836	OID30132	Mig:Age_c	0.0080446	0.535636	0.721665	Non-significant	-0.468007	0.00926692	NPX ~ Mig * Age_c + NSS_17_c + ANO_c + Sex + Error(SampleID)		1.57	0.39		0.173037	0.301314	0.147402	0.53113
PGF	ENSG00000119630	Inflammation	P49763	OID20673	Mig:Age_c	0.0082118	0.535763	0.721665	Non-significant	-0.225832	0.00216451	NPX ~ Mig * Age_c + NSS_17_c + ANO_c + Sex + Error(SampleID)		0.08	0.39		0.395417	0.54678	0.357561	0.755526
SRC	ENSG00000197122	Oncology	P12931	OID21521	Sex	0.0303842	0.226017	0.721691	Non-significant	0.193084	-0.147264	NPX ~ Mig * Age_c + NSS_17_c + ANO_c + Sex + Error(SampleID)		0.72	1.5		0.0044325	0.0164504	0.965787	0.988593
MMP15	ENSG00000102996	Cardiometabolic_II	P51511	OID30299	Age_c	0.00986261	0.497195	0.721702	Non-significant	-0.279389	0.0133268	NPX ~ Mig * Age_c + NSS_17_c + ANO_c + Sex + Error(SampleID)		0.81	0.47		4.43265e-08	2.26461e-06	6.67635e-05	0.0100532
MYH7B	ENSG00000078814	Oncology_II	A7E2Y1	OID31178	Mig:Age_c	0.00796189	0.537749	0.721871	Non-significant	-0.679769	0.0141881	NPX ~ Mig * Age_c + NSS_17_c + ANO_c + Sex + Error(SampleID)		3.71	0.39		7.02047e-06	8.47492e-05	0.411659	0.786516
TNFSF14	ENSG00000125735	Neurology	O43557	OID20953	Mig:Age_c	0.00834219	0.536968	0.721871	Non-significant	0.0881306	-0.0086981	NPX ~ Mig * Age_c + NSS_17_c + ANO_c + Sex + Error(SampleID)		1.35	0.39		0.322521	0.474169	0.0630258	0.376873
ALDH3A1	ENSG00000108602	Inflammation	P30838	OID20512	Mig:Age_c	0.00872268	0.536999	0.721871	Non-significant	0.190802	-0.00823005	NPX ~ Mig * Age_c + NSS_17_c + ANO_c + Sex + Error(SampleID)		1.08	0.39		0.000585906	0.00300947	0.0583792	0.366462
S100A12	ENSG00000163221	Oncology	P80511	OID21374	Mig:Age_c	0.00851606	0.537275	0.721871	Non-significant	0.140533	-0.00803731	NPX ~ Mig * Age_c + NSS_17_c + ANO_c + Sex + Error(SampleID)		1.14	0.39		0.0728538	0.153884	0.184637	0.574806
RGS8	ENSG00000135824	Inflammation	P57771	OID20454	Mig:Age_c	0.00814438	0.537449	0.721871	Non-significant	0.141056	-0.00768333	NPX ~ Mig * Age_c + NSS_17_c + ANO_c + Sex + Error(SampleID)		1.08	0.39		2.93502e-09	3.11003e-07	0.0175519	0.19927
C2CD2L	ENSG00000172375	Neurology	O14523	OID20864	Mig:Age_c	0.00868287	0.537934	0.721871	Non-significant	0.110663	-0.00553556	NPX ~ Mig * Age_c + NSS_17_c + ANO_c + Sex + Error(SampleID)		0.54	0.39		0.241823	0.386944	0.682419	0.90956
TGFBR3	ENSG00000069702	Cardiometabolic	Q03167	OID20255	Mig:Age_c	0.00799624	0.53687	0.721871	Non-significant	-0.295394	-0.00327682	NPX ~ Mig * Age_c + NSS_17_c + ANO_c + Sex + Error(SampleID)		0.20	0.39		0.000242197	0.0014851	0.352906	0.751797
TIMP4	ENSG00000157150	Neurology	Q99727	OID21147	Mig:Age_c	0.00802184	0.536216	0.721871	Non-significant	0.0987976	0.00262606	NPX ~ Mig * Age_c + NSS_17_c + ANO_c + Sex + Error(SampleID)		0.13	0.39		0.62861	0.744655	0.116112	0.478164
MYOM3	ENSG00000142661	Inflammation_II	Q5VTT5	OID30633	Mig	0.0145248	0.408031	0.721941	Non-significant	-0.382345	-0.242382	NPX ~ Mig * Age_c + NSS_17_c + ANO_c + Sex + Error(SampleID)	48	1.11		-0.834683	0.222878	0.363543	0.204714	0.601322
MAPT	ENSG00000186868	Neurology	P10636	OID20830	Mig:Age_c	0.00863651	0.539026	0.721983	Non-significant	-1.63468	-0.021487	NPX ~ Mig * Age_c + NSS_17_c + ANO_c + Sex + Error(SampleID)		8.23	0.38		0.333445	0.485924	0.830945	0.954144
CCL26	ENSG00000006606	Inflammation	Q9Y258	OID20546	Mig:Age_c	0.00862939	0.539194	0.721983	Non-significant	-0.525229	-0.0114683	NPX ~ Mig * Age_c + NSS_17_c + ANO_c + Sex + Error(SampleID)		2.13	0.38		0.0615478	0.134316	0.764888	0.937661
CEACAM5	ENSG00000105388	Oncology	P06731	OID21171	Mig:Age_c	0.0088278	0.539279	0.721983	Non-significant	-0.471741	-0.0085231	NPX ~ Mig * Age_c + NSS_17_c + ANO_c + Sex + Error(SampleID)		1.07	0.38		0.0184103	0.0512372	0.302644	0.705677
WNT9A	ENSG00000143816	Inflammation	O14904	OID20460	Mig:Age_c	0.00808213	0.539014	0.721983	Non-significant	-0.278759	0.00509537	NPX ~ Mig * Age_c + NSS_17_c + ANO_c + Sex + Error(SampleID)		0.48	0.38		0.803078	0.868884	0.101222	0.453915
COCH	ENSG00000100473	Cardiometabolic_II	O43405	OID30305	Mig:Age_c	0.0080812	0.539037	0.721983	Non-significant	-0.153355	0.00318615	NPX ~ Mig * Age_c + NSS_17_c + ANO_c + Sex + Error(SampleID)		0.19	0.38		0.472066	0.616141	0.173712	0.557182
BECN1	ENSG00000126581	Cardiometabolic_II	Q14457	OID30220	Sex	0.0302772	0.22685	0.722242	Non-significant	-0.38454	-0.236341	NPX ~ Mig * Age_c + NSS_17_c + ANO_c + Sex + Error(SampleID)		1.85	1.5		0.0098393	0.0315232	0.68024	0.908998
TG	ENSG00000042832	Oncology_II	P01266	OID31359	Sex	0.0303084	0.226606	0.722242	Non-significant	-0.321064	-0.197914	NPX ~ Mig * Age_c + NSS_17_c + ANO_c + Sex + Error(SampleID)		1.30	1.5		6.51173e-05	0.000498474	0.985504	0.993663
KIRREL1	ENSG00000183853	Neurology_II	Q96J84	OID30806	Sex	0.0302646	0.226947	0.722242	Non-significant	-0.460213	0.171831	NPX ~ Mig * Age_c + NSS_17_c + ANO_c + Sex + Error(SampleID)		0.98	1.5		0.000238078	0.00147753	0.923373	0.978305
TMSB10	ENSG00000034510	Neurology	P63313	OID21118	Mig:Age_c	0.00787507	0.539984	0.72225	Non-significant	-0.961544	-0.0130363	NPX ~ Mig * Age_c + NSS_17_c + ANO_c + Sex + Error(SampleID)		3.17	0.38		1.19517e-05	0.000130015	0.982102	0.993633
PDIA3	ENSG00000167004	Inflammation_II	P30101	OID30573	Mig:Age_c	0.00788322	0.539773	0.72225	Non-significant	0.0194004	-0.00309196	NPX ~ Mig * Age_c + NSS_17_c + ANO_c + Sex + Error(SampleID)		0.18	0.38		0.291302	0.441053	0.00581821	0.111284
FRMD4B	ENSG00000114541	Cardiometabolic_II	Q9Y2L6	OID30155	Mig	0.0143317	0.408562	0.722433	Non-significant	-0.329823	-0.25954	NPX ~ Mig * Age_c + NSS_17_c + ANO_c + Sex + Error(SampleID)	48	1.28		-0.833731	0.293872	0.443033	0.727674	0.924867
SNCA	ENSG00000145335	Inflammation_II	P37840	OID30645	Mig:Age_c	0.00783605	0.540993	0.722587	Non-significant	-0.300262	-0.0208066	NPX ~ Mig * Age_c + NSS_17_c + ANO_c + Sex + Error(SampleID)		8.11	0.38		0.580815	0.70591	0.992658	0.996391
APPL2	ENSG00000136044	Inflammation_II	Q8NEU8	OID30590	Mig:Age_c	0.00784085	0.540869	0.722587	Non-significant	0.378817	-0.00755322	NPX ~ Mig * Age_c + NSS_17_c + ANO_c + Sex + Error(SampleID)		1.07	0.38		0.0704603	0.149884	0.379165	0.768811
ASGR1	ENSG00000141505	Neurology	P07306	OID20990	Mig:Age_c	0.00819516	0.540593	0.722587	Non-significant	-0.0322633	0.0030713	NPX ~ Mig * Age_c + NSS_17_c + ANO_c + Sex + Error(SampleID)		0.17	0.38		8.53299e-05	0.000621193	0.0764952	0.412051
C1QBP	ENSG00000108561	Neurology_II	Q07021	OID31007	Mig	0.0139283	0.408944	0.722661	Non-significant	-0.250205	-0.235747	NPX ~ Mig * Age_c + NSS_17_c + ANO_c + Sex + Error(SampleID)	48	1.06		-0.833048	0.000958118	0.00450614	0.366013	0.759915
HPGDS	ENSG00000163106	Oncology	O60760	OID21266	Mig	0.0176007	0.409267	0.722785	Non-significant	-0.132624	-0.132029	NPX ~ Mig * Age_c + NSS_17_c + ANO_c + Sex + Error(SampleID)	43	0.30		-0.833325	0.221068	0.361415	0.986949	0.993663
RNF4	ENSG00000063978	Oncology_II	P78317	OID31321	Sex	0.030101	0.238278	0.722953	Non-significant	1.19992	-0.528082	NPX ~ Mig * Age_c + NSS_17_c + ANO_c + Sex + Error(SampleID)		9.38	1.43		0.000482085	0.00257322	0.393414	0.775705
CASP4	ENSG00000196954	Oncology_II	P49662	OID31276	Sex	0.030058	0.238619	0.722953	Non-significant	0.183187	-0.447609	NPX ~ Mig * Age_c + NSS_17_c + ANO_c + Sex + Error(SampleID)		6.75	1.43		0.0664815	0.143442	0.530969	0.856149
TDGF1		Neurology	P13385	OID20816	Sex	0.0323092	0.231961	0.722953	Non-significant	0.408729	-0.407728	NPX ~ Mig * Age_c + NSS_17_c + ANO_c + Sex + Error(SampleID)		5.09	1.47		0.0380616	0.0919715	0.140632	0.520377
PDP1	ENSG00000164951	Oncology	Q9P0J1	OID21176	Sex	0.0322298	0.237989	0.722953	Non-significant	0.835981	-0.349861	NPX ~ Mig * Age_c + NSS_17_c + ANO_c + Sex + Error(SampleID)		3.64	1.43		5.99277e-07	1.44509e-05	0.00882089	0.133573
CA1	ENSG00000133742	Cardiometabolic	P00915	OID20409	Sex	0.0296934	0.231452	0.722953	Non-significant	0.0339281	-0.311238	NPX ~ Mig * Age_c + NSS_17_c + ANO_c + Sex + Error(SampleID)		3.27	1.47		0.628395	0.744655	0.8013	0.947798
RILP	ENSG00000167705	Oncology	Q96NA2	OID21436	Sex	0.030264	0.231906	0.722953	Non-significant	-0.37772	-0.30713	NPX ~ Mig * Age_c + NSS_17_c + ANO_c + Sex + Error(SampleID)		3.16	1.47		0.655673	0.767121	0.910972	0.975408
PSMG3	ENSG00000157778	Inflammation	Q9BT73	OID20549	Sex	0.031936	0.234721	0.722953	Non-significant	-0.428158	-0.296149	NPX ~ Mig * Age_c + NSS_17_c + ANO_c + Sex + Error(SampleID)		2.76	1.45		0.258227	0.407804	0.671762	0.908276
ZFYVE19	ENSG00000166140	Oncology_II	Q96K21	OID31452	Sex	0.0299099	0.229732	0.722953	Non-significant	-0.401802	-0.282777	NPX ~ Mig * Age_c + NSS_17_c + ANO_c + Sex + Error(SampleID)		2.68	1.48		0.0399753	0.0957066	0.556306	0.868133
KIR3DL2	ENSG00000240403	Oncology_II	P43630	OID31191	Sex	0.029273	0.234834	0.722953	Non-significant	-0.0425331	0.238138	NPX ~ Mig * Age_c + NSS_17_c + ANO_c + Sex + Error(SampleID)		1.94	1.45		0.000117213	0.000817919	0.397638	0.777305
PLPBP	ENSG00000147471	Cardiometabolic	O94903	OID20144	Sex	0.0317633	0.230701	0.722953	Non-significant	-0.271105	-0.234807	NPX ~ Mig * Age_c + NSS_17_c + ANO_c + Sex + Error(SampleID)		1.71	1.48		0.0482899	0.111059	0.851367	0.960853
ABRAXAS2	ENSG00000165660	Cardiometabolic_II	Q15018	OID30130	Sex	0.0293518	0.234196	0.722953	Non-significant	-0.333975	-0.224964	NPX ~ Mig * Age_c + NSS_17_c + ANO_c + Sex + Error(SampleID)		1.73	1.45		0.684347	0.786944	0.245249	0.652704
PDCD5	ENSG00000105185	Neurology	O14737	OID21021	Sex	0.0295746	0.232402	0.722953	Non-significant	-0.470038	-0.222628	NPX ~ Mig * Age_c + NSS_17_c + ANO_c + Sex + Error(SampleID)		1.68	1.46		0.0163869	0.046557	0.533047	0.856149
PACS2	ENSG00000179364	Cardiometabolic_II	Q86VP3	OID30186	Sex	0.0293027	0.234593	0.722953	Non-significant	-0.237647	-0.20885	NPX ~ Mig * Age_c + NSS_17_c + ANO_c + Sex + Error(SampleID)		1.49	1.45		0.0301206	0.0761936	0.301674	0.705138
NMNAT1	ENSG00000173614	Neurology	Q9HAN9	OID20913	Sex	0.0310493	0.230907	0.722953	Non-significant	0.04602	-0.194951	NPX ~ Mig * Age_c + NSS_17_c + ANO_c + Sex + Error(SampleID)		1.25	1.47		0.259063	0.407914	0.166148	0.548826
MTIF3	ENSG00000122033	Oncology_II	Q9H2K0	OID31513	Sex	0.0290251	0.236856	0.722953	Non-significant	0.454701	-0.181919	NPX ~ Mig * Age_c + NSS_17_c + ANO_c + Sex + Error(SampleID)		1.14	1.43		9.97317e-05	0.000709782	0.269077	0.674698
MYOM3	ENSG00000142661	Inflammation_II	Q5VTT5	OID30633	Sex	0.0292075	0.235366	0.722953	Non-significant	-0.382345	0.179971	NPX ~ Mig * Age_c + NSS_17_c + ANO_c + Sex + Error(SampleID)		1.11	1.44		0.222878	0.363543	0.204714	0.601322
CGN	ENSG00000143375	Neurology_II	Q9P2M7	OID30894	Sex	0.0298425	0.235235	0.722953	Non-significant	-0.0961018	0.160367	NPX ~ Mig * Age_c + NSS_17_c + ANO_c + Sex + Error(SampleID)		0.87	1.45		0.23567	0.37922	0.0181129	0.202987
IL32	ENSG00000008517	Inflammation	P24001	OID20605	Sex	0.0323426	0.231716	0.722953	Non-significant	-0.319623	0.160165	NPX ~ Mig * Age_c + NSS_17_c + ANO_c + Sex + Error(SampleID)		0.80	1.47		2.97845e-06	4.74322e-05	0.000476676	0.031221
FES	ENSG00000182511	Oncology	P07332	OID21207	Sex	0.0322191	0.238068	0.722953	Non-significant	0.420218	-0.156935	NPX ~ Mig * Age_c + NSS_17_c + ANO_c + Sex + Error(SampleID)		0.73	1.43		0.0880248	0.178736	0.0954922	0.445471
TNFSF11	ENSG00000120659	Inflammation	O14788	OID20592	Sex	0.0319643	0.234511	0.722953	Non-significant	-0.279354	-0.152967	NPX ~ Mig * Age_c + NSS_17_c + ANO_c + Sex + Error(SampleID)		0.74	1.45		0.00289992	0.0114316	0.0617023	0.374799
CMC1	ENSG00000187118	Cardiometabolic_II	Q7Z7K0	OID30360	Sex	0.0298843	0.234903	0.722953	Non-significant	-0.245887	-0.151632	NPX ~ Mig * Age_c + NSS_17_c + ANO_c + Sex + Error(SampleID)		0.77	1.45		2.47704e-10	9.91544e-08	0.000112314	0.0123588
NRGN	ENSG00000154146	Inflammation_II	Q92686	OID30674	Sex	0.0290129	0.236956	0.722953	Non-significant	-0.0732254	-0.143486	NPX ~ Mig * Age_c + NSS_17_c + ANO_c + Sex + Error(SampleID)		0.71	1.43		0.0570777	0.126642	0.745358	0.933247
BACH1	ENSG00000156273	Inflammation	O14867	OID20505	Sex	0.0327327	0.228875	0.722953	Non-significant	-0.0507792	-0.139957	NPX ~ Mig * Age_c + NSS_17_c + ANO_c + Sex + Error(SampleID)		0.60	1.49		0.484792	0.623927	0.157743	0.548479
APOE	ENSG00000130203	Inflammation_II	P02649	OID30727	Sex	0.0300584	0.233523	0.722953	Non-significant	-0.219862	-0.138751	NPX ~ Mig * Age_c + NSS_17_c + ANO_c + Sex + Error(SampleID)		0.62	1.46		3.79295e-07	1.04343e-05	0.00876983	0.133573
ENO1	ENSG00000074800	Neurology	P06733	OID21037	Sex	0.0299868	0.229125	0.722953	Non-significant	-0.161988	-0.138542	NPX ~ Mig * Age_c + NSS_17_c + ANO_c + Sex + Error(SampleID)		0.64	1.48		0.00968767	0.031142	0.0894054	0.43354
CNPY2	ENSG00000257727	Cardiometabolic	Q9Y2B0	OID20069	Sex	0.0316888	0.236571	0.722953	Non-significant	-0.288769	-0.1359	NPX ~ Mig * Age_c + NSS_17_c + ANO_c + Sex + Error(SampleID)		0.58	1.44		0.000146067	0.000983291	0.0162976	0.190732
ARHGAP1	ENSG00000175220	Oncology	Q07960	OID21202	Sex	0.0321052	0.238913	0.722953	Non-significant	-0.323363	-0.133804	NPX ~ Mig * Age_c + NSS_17_c + ANO_c + Sex + Error(SampleID)		0.53	1.43		0.47419	0.617164	0.249626	0.653169
