## Supplementary Tables for "Identification of serum protein biomarkers in individuals with Niemann-Pick disease, type C1" (part 5 of 17)

### Sheet: ST3_migvsnomig (continued)
Assay	GeneID	Panel	UniProt	OlinkID	Effect	pes	p.value	Adjusted_pval	Threshold	log2FC	estimate	formula	df	MSE	F	t.ratio	SW_pval	SW_padj	FT_pval	FT_padj
PSMD5	ENSG00000095261	Neurology_II	Q16401	OID30918	Sex	0.0295442	0.237625	0.722953	Non-significant	-0.14689	-0.124203	NPX ~ Mig * Age_c + NSS_17_c + ANO_c + Sex + Error(SampleID)		0.53	1.43		0.184532	0.317084	0.451556	0.812797
SPRED2	ENSG00000198369	Inflammation_II	Q7Z698	OID30423	Sex	0.0300482	0.228642	0.722953	Non-significant	0.16311	0.1101	NPX ~ Mig * Age_c + NSS_17_c + ANO_c + Sex + Error(SampleID)		0.40	1.49		1.44983e-08	1.09085e-06	0.00354815	0.0882717
PILRB	ENSG00000121716	Cardiometabolic	Q9UKJ0	OID20197	Sex	0.0308723	0.237462	0.722953	Non-significant	-0.189829	-0.104294	NPX ~ Mig * Age_c + NSS_17_c + ANO_c + Sex + Error(SampleID)		0.35	1.43		0.0580399	0.128028	0.67692	0.908551
NPDC1	ENSG00000107281	Cardiometabolic	Q9NQX5	OID20205	Sex	0.0309591	0.236793	0.722953	Non-significant	-0.557429	-0.0927615	NPX ~ Mig * Age_c + NSS_17_c + ANO_c + Sex + Error(SampleID)		0.27	1.44		0.420687	0.568802	0.735391	0.929786
VPS53	ENSG00000141252	Oncology	Q5VIR6	OID21281	Sex	0.0319238	0.229507	0.722953	Non-significant	0.0110321	-0.0723157	NPX ~ Mig * Age_c + NSS_17_c + ANO_c + Sex + Error(SampleID)		0.17	1.48		0.82624	0.887007	0.164031	0.548525
SMAD5	ENSG00000113658	Oncology	Q99717	OID21353	Sex	0.0311828	0.23508	0.722953	Non-significant	-0.404496	0.0705543	NPX ~ Mig * Age_c + NSS_17_c + ANO_c + Sex + Error(SampleID)		0.16	1.45		0.342348	0.494676	0.937309	0.98141
MOCS2	ENSG00000164172	Inflammation_II	O96007	OID30638	Sex	0.0299724	0.229239	0.722953	Non-significant	-0.296042	0.0698251	NPX ~ Mig * Age_c + NSS_17_c + ANO_c + Sex + Error(SampleID)		0.16	1.48		0.407161	0.556462	0.0240824	0.232769
CLEC4G	ENSG00000182566	Inflammation	Q6UXB4	OID20590	Sex	0.0327551	0.228713	0.722953	Non-significant	0.0397075	0.0697311	NPX ~ Mig * Age_c + NSS_17_c + ANO_c + Sex + Error(SampleID)		0.15	1.49		0.0102633	0.0326259	0.035824	0.28481
CD5	ENSG00000110448	Oncology	P06127	OID21449	Sex	0.0299002	0.234776	0.722953	Non-significant	-0.310916	-0.0652918	NPX ~ Mig * Age_c + NSS_17_c + ANO_c + Sex + Error(SampleID)		0.14	1.45		0.84642	0.899092	0.679294	0.908998
GAS6	ENSG00000183087	Cardiometabolic	Q14393	OID20318	Sex	0.0294301	0.233563	0.722953	Non-significant	-0.189478	-0.0601791	NPX ~ Mig * Age_c + NSS_17_c + ANO_c + Sex + Error(SampleID)		0.12	1.46		0.773182	0.848838	0.166984	0.548826
HS6ST1	ENSG00000136720	Oncology	O60243	OID21441	Sex	0.0294594	0.23831	0.722953	Non-significant	-0.212787	-0.0583022	NPX ~ Mig * Age_c + NSS_17_c + ANO_c + Sex + Error(SampleID)		0.12	1.43		0.332267	0.484761	0.451346	0.812797
QSOX1	ENSG00000116260	Inflammation_II	O00391	OID30729	Sex	0.0297059	0.236326	0.722953	Non-significant	-0.103803	0.0540551	NPX ~ Mig * Age_c + NSS_17_c + ANO_c + Sex + Error(SampleID)		0.10	1.44		0.167704	0.294418	0.0045498	0.101695
ENTPD6	ENSG00000197586	Cardiometabolic	O75354	OID20100	Sex	0.0318979	0.235006	0.722953	Non-significant	-0.202532	-0.0526469	NPX ~ Mig * Age_c + NSS_17_c + ANO_c + Sex + Error(SampleID)		0.09	1.45		0.000800023	0.00387943	0.308673	0.711321
CHL1	ENSG00000134121	Cardiometabolic	O00533	OID20366	Sex	0.0287592	0.239047	0.722953	Non-significant	-0.21261	-0.0519737	NPX ~ Mig * Age_c + NSS_17_c + ANO_c + Sex + Error(SampleID)		0.09	1.42		0.338232	0.490711	0.347105	0.746005
STAB2	ENSG00000136011	Cardiometabolic_II	Q8WWQ8	OID30401	Sex	0.0291729	0.235648	0.722953	Non-significant	-0.0784972	-0.048848	NPX ~ Mig * Age_c + NSS_17_c + ANO_c + Sex + Error(SampleID)		0.08	1.44		0.313372	0.464538	0.765948	0.937661
CD59	ENSG00000085063	Cardiometabolic	P13987	OID20339	Sex	0.0300503	0.228625	0.722953	Non-significant	-0.203615	0.0485587	NPX ~ Mig * Age_c + NSS_17_c + ANO_c + Sex + Error(SampleID)		0.08	1.49		0.436848	0.582939	0.179083	0.564772
CA4	ENSG00000167434	Cardiometabolic	P22748	OID20241	Sex	0.0296499	0.231799	0.722953	Non-significant	0.102407	-0.0462369	NPX ~ Mig * Age_c + NSS_17_c + ANO_c + Sex + Error(SampleID)		0.07	1.47		0.290199	0.440222	0.460482	0.818666
PROS1	ENSG00000184500	Inflammation_II	P07225	OID30737	Sex	0.0303227	0.231447	0.722953	Non-significant	-0.125774	-0.0461005	NPX ~ Mig * Age_c + NSS_17_c + ANO_c + Sex + Error(SampleID)		0.07	1.47		0.798758	0.867596	0.388943	0.774368
CRISP3	ENSG00000096006	Inflammation_II	P54108	OID30715	Sex	0.0298619	0.230112	0.722953	Non-significant	0.0306034	0.0423959	NPX ~ Mig * Age_c + NSS_17_c + ANO_c + Sex + Error(SampleID)		0.06	1.48		0.0600719	0.131799	0.324034	0.721727
PLG	ENSG00000122194	Inflammation_II	P00747	OID30785	Sex	0.029914	0.234666	0.722953	Non-significant	0.0290933	-0.0420355	NPX ~ Mig * Age_c + NSS_17_c + ANO_c + Sex + Error(SampleID)		0.06	1.45		0.552083	0.680236	0.157609	0.548479
CDH3	ENSG00000062038	Neurology	P22223	OID21008	Age_c	0.00960315	0.49838	0.723056	Non-significant	-0.115631	0.00644504	NPX ~ Mig * Age_c + NSS_17_c + ANO_c + Sex + Error(SampleID)		0.19	0.47		0.693515	0.794293	0.58437	0.877067
CBLN1	ENSG00000102924	Neurology_II	P23435	OID30851	Age_c	0.00956378	0.499267	0.723155	Non-significant	-0.00894839	0.0426853	NPX ~ Mig * Age_c + NSS_17_c + ANO_c + Sex + Error(SampleID)		8.41	0.46		1.22712e-05	0.000131985	0.422207	0.790532
PMVK	ENSG00000163344	Neurology	Q15126	OID20850	Age_c	0.0104354	0.499331	0.723155	Non-significant	0.379149	-0.0198958	NPX ~ Mig * Age_c + NSS_17_c + ANO_c + Sex + Error(SampleID)		1.68	0.46		0.968615	0.981923	0.19677	0.589485
SORD	ENSG00000140263	Oncology	Q00796	OID21453	Age_c	0.00978279	0.49895	0.723155	Non-significant	-0.215116	-0.0188682	NPX ~ Mig * Age_c + NSS_17_c + ANO_c + Sex + Error(SampleID)		1.51	0.46		0.0083069	0.0273802	0.565132	0.869379
DCC	ENSG00000187323	Neurology_II	P43146	OID30953	Age_c	0.00975967	0.49946	0.723155	Non-significant	-0.131252	-0.005265	NPX ~ Mig * Age_c + NSS_17_c + ANO_c + Sex + Error(SampleID)		0.12	0.46		0.75154	0.833831	0.460696	0.818666
GBP6	ENSG00000183347	Cardiometabolic_II	Q6ZN66	OID30139	Mig	0.0142996	0.409884	0.723429	Non-significant	0.353051	0.377602	NPX ~ Mig * Age_c + NSS_17_c + ANO_c + Sex + Error(SampleID)	48	2.72		0.831365	0.00016311	0.00107525	0.000995028	0.0408409
ATXN3	ENSG00000066427	Neurology_II	P54252	OID31149	Sex	0.0286683	0.239802	0.723706	Non-significant	-0.432484	-0.269397	NPX ~ Mig * Age_c + NSS_17_c + ANO_c + Sex + Error(SampleID)		2.54	1.42		0.279981	0.431355	0.545423	0.863565
MYDGF	ENSG00000074842	Cardiometabolic_II	Q969H8	OID30313	Sex	0.0293006	0.239599	0.723706	Non-significant	-0.0773717	-0.160878	NPX ~ Mig * Age_c + NSS_17_c + ANO_c + Sex + Error(SampleID)		0.88	1.42		0.0411446	0.0980957	0.446313	0.807145
STAMBP	ENSG00000124356	Neurology	O95630	OID20955	NSS_17_c	0.0171187	0.375402	0.723736	Non-significant	-0.475151	-0.0173496	NPX ~ Mig * Age_c + NSS_17_c + ANO_c + Sex + Error(SampleID)		1.61	0.8		0.00528799	0.0189112	0.545696	0.863565
SSC5D	ENSG00000179954	Cardiometabolic	A1L4H1	OID20351	NSS_17_c	0.0164115	0.375292	0.723736	Non-significant	-0.00812352	0.00602338	NPX ~ Mig * Age_c + NSS_17_c + ANO_c + Sex + Error(SampleID)		0.20	0.8		0.185838	0.318548	0.819777	0.952501
SNCG	ENSG00000173267	Neurology	O76070	OID20971	NSS_17_c	0.0170598	0.376232	0.723874	Non-significant	-0.481032	0.0110307	NPX ~ Mig * Age_c + NSS_17_c + ANO_c + Sex + Error(SampleID)		0.65	0.8		0.281354	0.432074	0.255582	0.660812
NFATC1	ENSG00000131196	Inflammation	O95644	OID20545	NSS_17_c	0.0178483	0.376079	0.723874	Non-significant	-0.0438135	-0.0093326	NPX ~ Mig * Age_c + NSS_17_c + ANO_c + Sex + Error(SampleID)		0.45	0.8		0.0433812	0.102658	0.323119	0.721552
APOB	ENSG00000084674	Inflammation_II	P04114	OID30673	NSS_17_c	0.0163689	0.375918	0.723874	Non-significant	0.18809	0.00773555	NPX ~ Mig * Age_c + NSS_17_c + ANO_c + Sex + Error(SampleID)		0.33	0.8		0.0477222	0.110025	0.325604	0.722694
NUDC	ENSG00000090273	Inflammation	Q9Y266	OID20623	Sex	0.0292312	0.240164	0.724036	Non-significant	-0.186574	-0.107114	NPX ~ Mig * Age_c + NSS_17_c + ANO_c + Sex + Error(SampleID)		0.40	1.42		0.0362355	0.08838	0.294253	0.699615
LTA4H	ENSG00000111144	Oncology	P09960	OID21452	NSS_17_c	0.0166701	0.376606	0.724107	Non-significant	0.0284473	0.0178854	NPX ~ Mig * Age_c + NSS_17_c + ANO_c + Sex + Error(SampleID)		1.76	0.8		0.126925	0.238293	0.186961	0.578122
GOLM2	ENSG00000166734	Neurology	Q6P4E1	OID21044	Mig:Age_c	0.00777906	0.542474	0.724227	Non-significant	-0.19817	-0.0029491	NPX ~ Mig * Age_c + NSS_17_c + ANO_c + Sex + Error(SampleID)		0.16	0.38		0.0708791	0.150434	0.780216	0.944316
TNFRSF11B	ENSG00000164761	Inflammation	O00300	OID20735	NSS_17_c	0.0162955	0.376998	0.724257	Non-significant	-0.34398	0.00488695	NPX ~ Mig * Age_c + NSS_17_c + ANO_c + Sex + Error(SampleID)		0.13	0.8		0.45703	0.603398	0.762639	0.937661
ICAM3	ENSG00000076662	Cardiometabolic	P32942	OID20277	NSS_17_c	0.0162825	0.377191	0.724257	Non-significant	-0.213157	-0.00424701	NPX ~ Mig * Age_c + NSS_17_c + ANO_c + Sex + Error(SampleID)		0.10	0.79		0.303334	0.453765	0.599762	0.881628
VPS4B	ENSG00000119541	Oncology_II	O75351	OID31386	NSS_17_c	0.016264	0.377463	0.724294	Non-significant	0.0167544	-0.015067	NPX ~ Mig * Age_c + NSS_17_c + ANO_c + Sex + Error(SampleID)		1.28	0.79		7.3423e-05	0.000554256	0.0175135	0.19927
PXN	ENSG00000089159	Neurology	P49023	OID20822	Mig:Age_c	0.00846832	0.543022	0.72462	Non-significant	-0.111051	-0.00966948	NPX ~ Mig * Age_c + NSS_17_c + ANO_c + Sex + Error(SampleID)		1.70	0.38		0.220621	0.36089	0.724575	0.924213
DNPH1	ENSG00000112667	Inflammation	O43598	OID20744	Mig	0.0139693	0.411085	0.724654	Non-significant	-0.289372	-0.290986	NPX ~ Mig * Age_c + NSS_17_c + ANO_c + Sex + Error(SampleID)	48	1.63		-0.82922	0.29056	0.440303	0.597307	0.881484
LAT	ENSG00000213658	Inflammation	O43561	OID20640	Mig	0.014791	0.41097	0.724654	Non-significant	-0.319019	-0.26998	NPX ~ Mig * Age_c + NSS_17_c + ANO_c + Sex + Error(SampleID)	47	1.37		-0.829581	0.00743812	0.0249771	0.658686	0.903373
GSTA3	ENSG00000174156	Oncology	Q16772	OID21242	Mig:Age_c	0.00865184	0.543369	0.724745	Non-significant	-0.415322	0.00753512	NPX ~ Mig * Age_c + NSS_17_c + ANO_c + Sex + Error(SampleID)		0.85	0.38		0.127322	0.238551	0.841699	0.957496
PZP	ENSG00000126838	Inflammation_II	P20742	OID30730	Mig	0.0138373	0.412978	0.724969	Non-significant	0.192322	0.260067	NPX ~ Mig * Age_c + NSS_17_c + ANO_c + Sex + Error(SampleID)	47	1.27		0.825999	0.636096	0.749844	0.56167	0.869379
FEN1	ENSG00000168496	Oncology	P39748	OID21192	Mig	0.0151483	0.412688	0.724969	Non-significant	0.17972	0.255467	NPX ~ Mig * Age_c + NSS_17_c + ANO_c + Sex + Error(SampleID)	43	1.16		0.827206	0.331164	0.484169	0.776329	0.942066
DOK1	ENSG00000115325	Neurology_II	Q99704	OID31111	Mig	0.0139092	0.412357	0.724969	Non-significant	-0.257108	-0.252148	NPX ~ Mig * Age_c + NSS_17_c + ANO_c + Sex + Error(SampleID)	48	1.23		-0.826952	0.0194536	0.0534648	0.615738	0.883925
LCP1	ENSG00000136167	Cardiometabolic_II	P13796	OID30367	Mig	0.013688	0.411581	0.724969	Non-significant	-0.12207	-0.151192	NPX ~ Mig * Age_c + NSS_17_c + ANO_c + Sex + Error(SampleID)	48	0.44		-0.828334	0.102824	0.203022	0.92159	0.978122
REG1A	ENSG00000115386	Cardiometabolic	P05451	OID20415	Mig	0.0138485	0.413037	0.724969	Non-significant	-0.124901	-0.146056	NPX ~ Mig * Age_c + NSS_17_c + ANO_c + Sex + Error(SampleID)	48	0.41		-0.82574	0.00141363	0.00626069	0.604494	0.881926
CBX2	ENSG00000173894	Cardiometabolic_II	Q14781	OID30177	Mig	0.0141139	0.412575	0.724969	Non-significant	0.117798	0.145323	NPX ~ Mig * Age_c + NSS_17_c + ANO_c + Sex + Error(SampleID)	48	0.41		0.826563	4.46401e-07	1.16105e-05	0.557413	0.868133
CRLF1	ENSG00000006016	Inflammation	O75462	OID20699	Mig	0.0140226	0.41294	0.724969	Non-significant	-0.0800656	-0.103755	NPX ~ Mig * Age_c + NSS_17_c + ANO_c + Sex + Error(SampleID)	48	0.21		-0.825913	0.163633	0.288628	0.317924	0.717335
ADAM9	ENSG00000168615	Oncology_II	Q13443	OID31488	Age_c	0.00948423	0.501065	0.725112	Non-significant	-0.152896	0.00917184	NPX ~ Mig * Age_c + NSS_17_c + ANO_c + Sex + Error(SampleID)		0.39	0.46		0.0701747	0.149828	0.0825503	0.424761
GGCT	ENSG00000006625	Cardiometabolic_II	O75223	OID30304	Mig	0.0136044	0.413436	0.725223	Non-significant	-0.267733	-0.310016	NPX ~ Mig * Age_c + NSS_17_c + ANO_c + Sex + Error(SampleID)	47	1.82		-0.825185	0.0444477	0.104405	0.702585	0.915782
JMJD1C	ENSG00000171988	Oncology_II	Q15652	OID31172	ANO_c	0.0551587	0.100641	0.725276	Non-significant	-0.399135	-0.0802395	NPX ~ Mig * Age_c + NSS_17_c + ANO_c + Sex + Error(SampleID)		2.01	2.8		0.231426	0.374544	0.7468	0.934004
GPD1	ENSG00000167588	Oncology_II	P21695	OID31358	ANO_c	0.0551701	0.100605	0.725276	Non-significant	-0.243671	-0.0485426	NPX ~ Mig * Age_c + NSS_17_c + ANO_c + Sex + Error(SampleID)		0.73	2.8		0.254706	0.403943	0.602494	0.881628
CCN4	ENSG00000104415	Oncology	O95388	OID21444	ANO_c	0.0563231	0.100602	0.725276	Non-significant	-0.357049	0.0301232	NPX ~ Mig * Age_c + NSS_17_c + ANO_c + Sex + Error(SampleID)		0.26	2.81		0.425204	0.572744	0.914257	0.97679
IGDCC4	ENSG00000103742	Cardiometabolic_II	Q8TDY8	OID30402	ANO_c	0.0552291	0.100418	0.725276	Non-significant	-0.251674	0.0242178	NPX ~ Mig * Age_c + NSS_17_c + ANO_c + Sex + Error(SampleID)		0.18	2.81		0.973223	0.984991	0.765527	0.937661
CD200R1	ENSG00000163606	Inflammation	Q8TD46	OID20595	ANO_c	0.0603002	0.0999829	0.725276	Non-significant	-0.120583	0.0230053	NPX ~ Mig * Age_c + NSS_17_c + ANO_c + Sex + Error(SampleID)		0.12	2.82		0.803285	0.868884	0.882687	0.969656
NAGPA	ENSG00000103174	Inflammation_II	Q9UK23	OID30643	ANO_c	0.0554051	0.0998622	0.725276	Non-significant	-0.189162	0.0122425	NPX ~ Mig * Age_c + NSS_17_c + ANO_c + Sex + Error(SampleID)		0.05	2.82		0.118047	0.225758	0.270411	0.676371
MYBPC2	ENSG00000086967	Cardiometabolic_II	Q14324	OID30199	NSS_17_c	0.0161984	0.378436	0.725316	Non-significant	-0.364623	-0.0148891	NPX ~ Mig * Age_c + NSS_17_c + ANO_c + Sex + Error(SampleID)		1.25	0.79		0.26926	0.418949	0.600112	0.881628
NOS3	ENSG00000164867	Neurology	P29474	OID20834	NSS_17_c	0.0176695	0.378503	0.725316	Non-significant	-0.241843	-0.0115663	NPX ~ Mig * Age_c + NSS_17_c + ANO_c + Sex + Error(SampleID)		0.70	0.79		0.34431	0.496507	0.453686	0.81379
IKZF2	ENSG00000030419	Oncology	Q9UKS7	OID21213	NSS_17_c	0.0179981	0.379614	0.725432	Non-significant	0.337788	-0.0291706	NPX ~ Mig * Age_c + NSS_17_c + ANO_c + Sex + Error(SampleID)		4.12	0.79		0.000274776	0.00165278	0.00627963	0.11591
GBP6	ENSG00000183347	Cardiometabolic_II	Q6ZN66	OID30139	NSS_17_c	0.0160876	0.380085	0.725432	Non-significant	0.353051	-0.0218682	NPX ~ Mig * Age_c + NSS_17_c + ANO_c + Sex + Error(SampleID)		2.72	0.78		0.00016311	0.00107525	0.000995028	0.0408409
IL1B	ENSG00000125538	Inflammation	P01584	OID20427	NSS_17_c	0.0164433	0.3799	0.725432	Non-significant	0.0886858	0.0154048	NPX ~ Mig * Age_c + NSS_17_c + ANO_c + Sex + Error(SampleID)		1.34	0.79		0.108517	0.211427	0.924175	0.978305
HLA-DRA	ENSG00000204287	Inflammation	P01903	OID20520	NSS_17_c	0.0176456	0.378828	0.725432	Non-significant	-0.256438	-0.011169	NPX ~ Mig * Age_c + NSS_17_c + ANO_c + Sex + Error(SampleID)		0.65	0.79		0.0975314	0.194467	0.531636	0.856149
MYL1	ENSG00000168530	Cardiometabolic_II	P05976	OID30120	NSS_17_c	0.0161141	0.379689	0.725432	Non-significant	-0.661865	-0.0103823	NPX ~ Mig * Age_c + NSS_17_c + ANO_c + Sex + Error(SampleID)		0.61	0.79		6.38067e-05	0.000490801	0.0731732	0.404929
AMDHD2	ENSG00000162066	Cardiometabolic_II	Q9Y303	OID30366	NSS_17_c	0.0161226	0.379562	0.725432	Non-significant	-0.170917	-0.00632004	NPX ~ Mig * Age_c + NSS_17_c + ANO_c + Sex + Error(SampleID)		0.23	0.79		0.307998	0.458471	0.541734	0.863565
HSD17B14	ENSG00000087076	Neurology_II	Q9BPX1	OID31098	Age_c	0.00944609	0.501931	0.725632	Non-significant	0.212178	-0.0149823	NPX ~ Mig * Age_c + NSS_17_c + ANO_c + Sex + Error(SampleID)		1.05	0.46		0.705802	0.802264	0.0147446	0.181048
SLC51B	ENSG00000186198	Cardiometabolic_II	Q86UW2	OID30107	Age_c	0.00945376	0.501757	0.725632	Non-significant	0.215919	0.0147271	NPX ~ Mig * Age_c + NSS_17_c + ANO_c + Sex + Error(SampleID)		1.01	0.46		0.0064352	0.0221921	0.373475	0.765511
IRAK4	ENSG00000198001	Inflammation	Q9NWZ3	OID20577	Sex	0.0310688	0.241286	0.725887	Non-significant	-0.29035	-0.276563	NPX ~ Mig * Age_c + NSS_17_c + ANO_c + Sex + Error(SampleID)		2.48	1.41		0.0476693	0.110025	0.889476	0.969656
AKT2	ENSG00000105221	Neurology_II	P31751	OID31052	Sex	0.0284942	0.241256	0.725887	Non-significant	-0.0925776	-0.252453	NPX ~ Mig * Age_c + NSS_17_c + ANO_c + Sex + Error(SampleID)		2.25	1.41		0.0255856	0.0667886	0.399229	0.777305
SNX15	ENSG00000110025	Inflammation_II	Q9NRS6	OID30644	Mig	0.0138006	0.414153	0.726037	Non-significant	-0.323668	-0.287659	NPX ~ Mig * Age_c + NSS_17_c + ANO_c + Sex + Error(SampleID)	48	1.61		-0.823755	0.0131836	0.0397571	0.28087	0.687987
CD302	ENSG00000241399	Oncology	Q8IX05	OID21328	Mig	0.0144065	0.414446	0.726106	Non-significant	-0.11227	-0.0983005	NPX ~ Mig * Age_c + NSS_17_c + ANO_c + Sex + Error(SampleID)	45	0.18		-0.823714	0.970699	0.983417	0.316671	0.716768
RTN4IP1	ENSG00000130347	Neurology_II	Q8WWV3	OID31030	Mig	0.0134818	0.414985	0.726605	Non-significant	-0.180416	-0.192473	NPX ~ Mig * Age_c + NSS_17_c + ANO_c + Sex + Error(SampleID)	48	0.72		-0.822277	0.115841	0.222476	0.476687	0.830607
CXCL5	ENSG00000163735	Cardiometabolic	P42830	OID20207	NSS_17_c	0.0170815	0.381223	0.726635	Non-significant	-0.552434	0.0202227	NPX ~ Mig * Age_c + NSS_17_c + ANO_c + Sex + Error(SampleID)		2.10	0.78		0.0383715	0.092486	0.0746555	0.409175
C8B	ENSG00000021852	Inflammation_II	P07358	OID30719	NSS_17_c	0.0163589	0.381136	0.726635	Non-significant	0.0356467	0.00572604	NPX ~ Mig * Age_c + NSS_17_c + ANO_c + Sex + Error(SampleID)		0.18	0.78		0.847504	0.899092	0.177359	0.562555
MCEE	ENSG00000124370	Neurology_II	Q96PE7	OID31033	Mig:Age_c	0.00764076	0.546099	0.72672	Non-significant	-0.0270829	-0.00806357	NPX ~ Mig * Age_c + NSS_17_c + ANO_c + Sex + Error(SampleID)		1.25	0.37		0.472992	0.616272	0.985424	0.993663
P4HB	ENSG00000185624	Oncology	P07237	OID21509	Mig:Age_c	0.00763998	0.546119	0.72672	Non-significant	-0.164226	0.00444238	NPX ~ Mig * Age_c + NSS_17_c + ANO_c + Sex + Error(SampleID)		0.38	0.37		2.79695e-06	4.57262e-05	0.00447089	0.101518
LRG1	ENSG00000171236	Inflammation_II	P02750	OID30751	Mig:Age_c	0.00781458	0.545837	0.72672	Non-significant	0.229967	-0.00371636	NPX ~ Mig * Age_c + NSS_17_c + ANO_c + Sex + Error(SampleID)		0.23	0.37		0.00515413	0.0185484	0.692297	0.913817
APOA1	ENSG00000118137	Inflammation_II	P02647	OID30769	Mig:Age_c	0.00781402	0.545851	0.72672	Non-significant	-0.00272333	0.00301752	NPX ~ Mig * Age_c + NSS_17_c + ANO_c + Sex + Error(SampleID)		0.15	0.37		0.0352984	0.0866854	0.268241	0.674374
F3	ENSG00000117525	Oncology	P13726	OID21440	Mig:Age_c	0.00783385	0.54534	0.72672	Non-significant	-0.38109	-0.00202968	NPX ~ Mig * Age_c + NSS_17_c + ANO_c + Sex + Error(SampleID)		0.08	0.37		0.986026	0.993667	0.141144	0.520377
EIF4G3	ENSG00000075151	Neurology_II	O43432	OID31022	Mig	0.0142398	0.415542	0.726767	Non-significant	0.263055	0.283496	NPX ~ Mig * Age_c + NSS_17_c + ANO_c + Sex + Error(SampleID)	48	1.57		0.821289	0.000706061	0.00350702	0.119963	0.485068
SMPDL3B	ENSG00000130768	Oncology_II	Q92485	OID31387	Mig	0.0134421	0.416094	0.726767	Non-significant	-0.211404	-0.263673	NPX ~ Mig * Age_c + NSS_17_c + ANO_c + Sex + Error(SampleID)	48	1.36		-0.820312	0.00140673	0.00623978	0.0641923	0.382613
GUK1	ENSG00000143774	Cardiometabolic_II	Q16774	OID30148	Mig	0.0134588	0.415822	0.726767	Non-significant	-0.134852	-0.116861	NPX ~ Mig * Age_c + NSS_17_c + ANO_c + Sex + Error(SampleID)	48	0.27		-0.820792	0.631403	0.746156	0.973392	0.990856
C1S	ENSG00000182326	Inflammation_II	P09871	OID30731	Mig	0.0148641	0.416009	0.726767	Non-significant	-0.0955842	-0.0892094	NPX ~ Mig * Age_c + NSS_17_c + ANO_c + Sex + Error(SampleID)	47	0.15		-0.820614	2.36202e-05	0.000221566	0.0139476	0.177177
HDGFL2	ENSG00000167674	Neurology_II	Q7Z4V5	OID31136	Mig	0.0134806	0.416379	0.726821	Non-significant	-0.178692	-0.16705	NPX ~ Mig * Age_c + NSS_17_c + ANO_c + Sex + Error(SampleID)	48	0.55		-0.819807	0.905075	0.939898	0.362332	0.756466
CACNA1C	ENSG00000151067	Neurology_II	Q13936	OID30840	Age_c	0.00939792	0.503029	0.726851	Non-significant	0.189552	-0.0147301	NPX ~ Mig * Age_c + NSS_17_c + ANO_c + Sex + Error(SampleID)		1.02	0.46		0.00201618	0.00853296	0.0991398	0.452313
TRAF3	ENSG00000131323	Inflammation_II	Q13114-2	OID30479	Age_c	0.00938574	0.503307	0.726886	Non-significant	-0.307844	-0.0116802	NPX ~ Mig * Age_c + NSS_17_c + ANO_c + Sex + Error(SampleID)		0.64	0.45		0.0133459	0.0400612	0.373628	0.765511
FOXO3	ENSG00000118689	Oncology	O43524	OID21271	Mig	0.0134378	0.416782	0.726907	Non-significant	0.642739	0.568014	NPX ~ Mig * Age_c + NSS_17_c + ANO_c + Sex + Error(SampleID)	43	5.83		0.819922	0.00816947	0.0270519	0.042401	0.314273
ALDH3A1	ENSG00000108602	Inflammation	P30838	OID20512	Mig	0.0137647	0.417125	0.726907	Non-significant	0.190802	0.244644	NPX ~ Mig * Age_c + NSS_17_c + ANO_c + Sex + Error(SampleID)	44	1.08		0.819134	0.000585906	0.00300947	0.0583792	0.366462
CLIC5	ENSG00000112782	Neurology_II	Q9NZA1	OID30890	Mig	0.0141909	0.41719	0.726907	Non-significant	-0.129582	-0.153845	NPX ~ Mig * Age_c + NSS_17_c + ANO_c + Sex + Error(SampleID)	47	0.46		-0.818521	0.739721	0.826374	0.491689	0.83458
REXO2	ENSG00000076043	Cardiometabolic_II	Q9Y3B8	OID30075	Sex	0.0284143	0.241926	0.727048	Non-significant	-0.130568	-0.260595	NPX ~ Mig * Age_c + NSS_17_c + ANO_c + Sex + Error(SampleID)		2.40	1.4		0.0956985	0.192001	0.663374	0.90478
AGER	ENSG00000204305	Inflammation	Q15109	OID20756	Mig:Age_c	0.00761623	0.546746	0.727216	Non-significant	-0.461727	-0.00324499	NPX ~ Mig * Age_c + NSS_17_c + ANO_c + Sex + Error(SampleID)		0.20	0.37		0.855506	0.904509	0.717093	0.918035
BTC	ENSG00000174808	Oncology	P35070	OID21199	Mig	0.0142421	0.417624	0.72722	Non-significant	0.206069	0.321421	NPX ~ Mig * Age_c + NSS_17_c + ANO_c + Sex + Error(SampleID)	43	1.87		0.818431	7.65231e-05	0.000573122	0.0248431	0.23692
MUC16	ENSG00000181143	Oncology	Q8WXI7	OID21378	Mig:Age_c	0.00810526	0.547298	0.727274	Non-significant	-0.226256	0.0073228	NPX ~ Mig * Age_c + NSS_17_c + ANO_c + Sex + Error(SampleID)		1.00	0.37		0.137856	0.253797	0.247192	0.653169
LILRB5	ENSG00000105609	Cardiometabolic	O75023	OID20324	Mig:Age_c	0.00759567	0.54729	0.727274	Non-significant	-0.176711	0.00681851	NPX ~ Mig * Age_c + NSS_17_c + ANO_c + Sex + Error(SampleID)		0.90	0.37		0.000149627	0.00099554	0.964382	0.988129
APRT	ENSG00000198931	Neurology	P07741	OID20927	NSS_17_c	0.0166394	0.382229	0.727341	Non-significant	-0.438802	-0.0189516	NPX ~ Mig * Age_c + NSS_17_c + ANO_c + Sex + Error(SampleID)		1.97	0.78		0.836631	0.893469	0.575034	0.874607
SV2A	ENSG00000159164	Neurology_II	Q7L0J3	OID30965	NSS_17_c	0.016279	0.382311	0.727341	Non-significant	0.102736	-0.0130859	NPX ~ Mig * Age_c + NSS_17_c + ANO_c + Sex + Error(SampleID)		0.96	0.78		0.00279084	0.0111051	0.0216287	0.220545
HK2	ENSG00000159399	Cardiometabolic	P52789	OID20065	NSS_17_c	0.0173884	0.382356	0.727341	Non-significant	0.106423	-0.0107042	NPX ~ Mig * Age_c + NSS_17_c + ANO_c + Sex + Error(SampleID)		0.61	0.78		0.535064	0.667314	0.529262	0.855351
AK2	ENSG00000004455	Neurology_II	P54819	OID31142	Sex	0.028314	0.24277	0.727771	Non-significant	-0.0502759	-0.20408	NPX ~ Mig * Age_c + NSS_17_c + ANO_c + Sex + Error(SampleID)		1.48	1.4		8.41411e-05	0.000615672	0.190688	0.582615
PLXDC2	ENSG00000120594	Neurology_II	Q6UX71	OID31101	Sex	0.0283422	0.242533	0.727771	Non-significant	-0.0848667	-0.103347	NPX ~ Mig * Age_c + NSS_17_c + ANO_c + Sex + Error(SampleID)		0.38	1.4		0.00277373	0.0110524	0.169917	0.55117
HS6ST2	ENSG00000171004	Inflammation_II	Q96MM7	OID30481	Sex	0.0282952	0.24293	0.727771	Non-significant	-0.560904	-0.0819105	NPX ~ Mig * Age_c + NSS_17_c + ANO_c + Sex + Error(SampleID)		0.24	1.4		0.249394	0.397059	0.644231	0.896471
TNFRSF8	ENSG00000120949	Neurology	P28908	OID21049	ANO_c	0.0548849	0.101515	0.727903	Non-significant	-0.246295	0.0341414	NPX ~ Mig * Age_c + NSS_17_c + ANO_c + Sex + Error(SampleID)		0.37	2.79		0.740434	0.826524	0.770976	0.939022
TLR4	ENSG00000136869	Inflammation_II	O00206	OID30428	ANO_c	0.0549453	0.101321	0.727903	Non-significant	-0.109919	-0.0205856	NPX ~ Mig * Age_c + NSS_17_c + ANO_c + Sex + Error(SampleID)		0.13	2.79		0.335576	0.487847	0.0822898	0.424761
BCL2	ENSG00000171791	Oncology_II	P10415	OID31454	Age_c	0.00934214	0.504305	0.72796	Non-significant	-0.194191	-0.0105555	NPX ~ Mig * Age_c + NSS_17_c + ANO_c + Sex + Error(SampleID)		0.53	0.45		0.0488254	0.111841	0.39031	0.774395
MAP4K5	ENSG00000012983	Neurology	Q9Y4K4	OID20899	Mig	0.0143418	0.41838	0.727968	Non-significant	-0.399107	-0.334396	NPX ~ Mig * Age_c + NSS_17_c + ANO_c + Sex + Error(SampleID)	46	2.13		-0.816576	0.00574348	0.0202865	0.0145439	0.179624
ZCCHC8	ENSG00000033030	Cardiometabolic_II	Q6NZY4	OID30117	Mig	0.0138109	0.419052	0.727968	Non-significant	0.301069	0.273799	NPX ~ Mig * Age_c + NSS_17_c + ANO_c + Sex + Error(SampleID)	48	1.49		0.81508	0.0133533	0.0400612	0.250819	0.654142
TRAF3IP2	ENSG00000056972	Cardiometabolic_II	O43734	OID30054	Mig	0.0139757	0.418645	0.727968	Non-significant	0.191507	0.25273	NPX ~ Mig * Age_c + NSS_17_c + ANO_c + Sex + Error(SampleID)	48	1.27		0.815799	0.258423	0.407804	0.138144	0.515429
PI3	ENSG00000124102	Cardiometabolic	P19957	OID20326	Mig	0.0137409	0.419072	0.727968	Non-significant	-0.159271	-0.154681	NPX ~ Mig * Age_c + NSS_17_c + ANO_c + Sex + Error(SampleID)	48	0.48		-0.815046	0.0182066	0.0507915	0.554615	0.868133
LYPLA2	ENSG00000011009	Neurology_II	O95372	OID30817	Age_c	0.00931163	0.505005	0.72815	Non-significant	0.680074	0.0231185	NPX ~ Mig * Age_c + NSS_17_c + ANO_c + Sex + Error(SampleID)		2.54	0.45		0.0033536	0.0129308	0.562717	0.869379
IL6	ENSG00000136244	Neurology	P05231	OID20911	Age_c	0.00971071	0.505185	0.72815	Non-significant	0.0549961	-0.0201898	NPX ~ Mig * Age_c + NSS_17_c + ANO_c + Sex + Error(SampleID)		1.78	0.45		0.0547809	0.122828	0.090153	0.436098
FLT3LG	ENSG00000090554	Inflammation	P49771	OID20661	Age_c	0.00950222	0.5052	0.72815	Non-significant	-0.084814	0.00535144	NPX ~ Mig * Age_c + NSS_17_c + ANO_c + Sex + Error(SampleID)		0.13	0.45		0.567563	0.693042	0.695701	0.913817
RAB2B	ENSG00000129472	Oncology_II	Q8WUD1	OID31362	Mig	0.0133069	0.419508	0.728284	Non-significant	-0.236712	-0.219996	NPX ~ Mig * Age_c + NSS_17_c + ANO_c + Sex + Error(SampleID)	48	0.96		-0.814277	0.0234382	0.0620511	0.121974	0.485353
MN1	ENSG00000169184	Neurology_II	Q10571	OID30908	Mig:Age_c	0.00770695	0.548626	0.728361	Non-significant	0.085986	-0.0219875	NPX ~ Mig * Age_c + NSS_17_c + ANO_c + Sex + Error(SampleID)		9.28	0.37		6.97799e-05	0.00052955	0.245811	0.653159
MORF4L1	ENSG00000185787	Oncology_II	Q9UBU8	OID31257	Mig:Age_c	0.00787684	0.548595	0.728361	Non-significant	-0.230777	0.0209875	NPX ~ Mig * Age_c + NSS_17_c + ANO_c + Sex + Error(SampleID)		8.30	0.37		5.77646e-05	0.000456636	0.855987	0.962649
GAPDH	ENSG00000111640	Inflammation_II	P04406	OID30600	Mig:Age_c	0.00752525	0.54916	0.728381	Non-significant	-0.324865	0.0112348	NPX ~ Mig * Age_c + NSS_17_c + ANO_c + Sex + Error(SampleID)		2.46	0.36		0.885345	0.927149	0.470058	0.825278
GP1BB	ENSG00000203618	Cardiometabolic_II	P13224	OID30174	Mig:Age_c	0.00753377	0.548934	0.728381	Non-significant	0.235015	-0.0106947	NPX ~ Mig * Age_c + NSS_17_c + ANO_c + Sex + Error(SampleID)		2.23	0.36		0.545365	0.676007	0.597839	0.881484
MAN1A2	ENSG00000198162	Cardiometabolic_II	O60476	OID30262	Mig:Age_c	0.00751611	0.549404	0.728381	Non-significant	-0.311983	-0.00267895	NPX ~ Mig * Age_c + NSS_17_c + ANO_c + Sex + Error(SampleID)		0.14	0.36		0.0998154	0.198039	0.212165	0.613134
BGN	ENSG00000182492	Oncology	P21810	OID21198	Sex	0.031076	0.246713	0.728428	Non-significant	0.213912	0.459647	NPX ~ Mig * Age_c + NSS_17_c + ANO_c + Sex + Error(SampleID)		6.52	1.38		1.44463e-05	0.000150294	0.768537	0.93803
DNAJC9	ENSG00000213551	Oncology_II	Q8WXX5	OID31472	Sex	0.0280131	0.245327	0.728428	Non-significant	-0.73367	-0.341968	NPX ~ Mig * Age_c + NSS_17_c + ANO_c + Sex + Error(SampleID)		4.20	1.38		0.495262	0.633238	0.787439	0.947407
ATXN2	ENSG00000204842	Neurology_II	Q99700	OID30850	Sex	0.0279152	0.246165	0.728428	Non-significant	-0.628601	-0.266072	NPX ~ Mig * Age_c + NSS_17_c + ANO_c + Sex + Error(SampleID)		2.55	1.38		0.190257	0.324389	0.996845	0.998884
DARS1	ENSG00000115866	Neurology	P14868	OID20903	Sex	0.0293181	0.244574	0.728428	Non-significant	-0.151527	-0.191816	NPX ~ Mig * Age_c + NSS_17_c + ANO_c + Sex + Error(SampleID)		1.29	1.39		0.049774	0.113378	0.151932	0.537967
RPS10	ENSG00000124614	Cardiometabolic_II	P46783	OID30070	Sex	0.0279547	0.245826	0.728428	Non-significant	0.179715	-0.180099	NPX ~ Mig * Age_c + NSS_17_c + ANO_c + Sex + Error(SampleID)		1.17	1.38		4.21738e-05	0.000349737	0.0308073	0.258551
BAP18		Neurology_II	Q8IXM2	OID31150	Sex	0.0278997	0.246298	0.728428	Non-significant	-0.223547	-0.163701	NPX ~ Mig * Age_c + NSS_17_c + ANO_c + Sex + Error(SampleID)		0.97	1.38		0.419004	0.566795	0.35602	0.755526
DHRS4L2	ENSG00000187630	Neurology_II	Q6PKH6	OID31072	Sex	0.0280993	0.244591	0.728428	Non-significant	-0.0787724	-0.10591	NPX ~ Mig * Age_c + NSS_17_c + ANO_c + Sex + Error(SampleID)		0.40	1.39		1.72173e-07	5.5347e-06	0.0083744	0.132371
TNFRSF8	ENSG00000120949	Neurology	P28908	OID21049	Sex	0.02799	0.245524	0.728428	Non-significant	-0.246295	-0.100833	NPX ~ Mig * Age_c + NSS_17_c + ANO_c + Sex + Error(SampleID)		0.37	1.38		0.740434	0.826524	0.770976	0.939022
TLR1	ENSG00000174125	Inflammation_II	Q15399	OID30532	Sex	0.0281374	0.244267	0.728428	Non-significant	0.0345305	0.0874321	NPX ~ Mig * Age_c + NSS_17_c + ANO_c + Sex + Error(SampleID)		0.27	1.39		0.127258	0.238551	0.071471	0.40096
SSH3	ENSG00000172830	Oncology_II	Q8TE77	OID31216	Sex	0.0280731	0.244814	0.728428	Non-significant	-0.0245269	0.0832208	NPX ~ Mig * Age_c + NSS_17_c + ANO_c + Sex + Error(SampleID)		0.25	1.39		6.17573e-08	2.59835e-06	0.83278	0.954391
GZMA	ENSG00000145649	Inflammation	P12544	OID20663	Sex	0.0286098	0.245301	0.728428	Non-significant	-0.233909	-0.0757029	NPX ~ Mig * Age_c + NSS_17_c + ANO_c + Sex + Error(SampleID)		0.20	1.38		0.00657705	0.0225352	0.466257	0.824765
SSC5D	ENSG00000179954	Cardiometabolic	A1L4H1	OID20351	Sex	0.0278601	0.246638	0.728428	Non-significant	-0.00812352	0.0749095	NPX ~ Mig * Age_c + NSS_17_c + ANO_c + Sex + Error(SampleID)		0.20	1.38		0.185838	0.318548	0.819777	0.952501
CPM	ENSG00000135678	Neurology	P14384	OID21054	Sex	0.0280975	0.244606	0.728428	Non-significant	-0.233949	0.0694431	NPX ~ Mig * Age_c + NSS_17_c + ANO_c + Sex + Error(SampleID)		0.17	1.39		0.309164	0.45949	0.726251	0.924684
IGF1R	ENSG00000140443	Oncology	P08069	OID21274	Sex	0.029761	0.246225	0.728428	Non-significant	-0.26075	-0.0614706	NPX ~ Mig * Age_c + NSS_17_c + ANO_c + Sex + Error(SampleID)		0.13	1.38		0.508275	0.644405	0.894276	0.969656
ANK2	ENSG00000145362	Cardiometabolic_II	Q01484	OID30161	Sex	0.0278133	0.247041	0.728643	Non-significant	0.319176	0.179488	NPX ~ Mig * Age_c + NSS_17_c + ANO_c + Sex + Error(SampleID)		1.16	1.37		0.0349079	0.0861704	0.385585	0.771441
ATF4	ENSG00000128272	Oncology_II	P18848	OID31162	NSS_17_c	0.0158718	0.383325	0.728699	Non-significant	-0.14019	0.0121672	NPX ~ Mig * Age_c + NSS_17_c + ANO_c + Sex + Error(SampleID)		0.85	0.77		1.57874e-05	0.000160535	0.243149	0.649532
UBQLN3	ENSG00000175520	Cardiometabolic_II	Q9H347	OID30096	Sex	0.027233	0.252103	0.728941	Non-significant	-0.253987	-0.295165	NPX ~ Mig * Age_c + NSS_17_c + ANO_c + Sex + Error(SampleID)		3.22	1.34		2.1221e-05	0.000203735	0.00165516	0.056374
SSNA1	ENSG00000176101	Oncology_II	O43805	OID31453	Sex	0.0274776	0.249955	0.728941	Non-significant	-0.105847	-0.214137	NPX ~ Mig * Age_c + NSS_17_c + ANO_c + Sex + Error(SampleID)		1.68	1.36		0.000731758	0.00361582	0.251587	0.655546
LYAR	ENSG00000145220	Oncology	Q9NX58	OID21264	Sex	0.0308838	0.248203	0.728941	Non-significant	0.255027	-0.208831	NPX ~ Mig * Age_c + NSS_17_c + ANO_c + Sex + Error(SampleID)		1.35	1.37		0.00522904	0.0187707	0.503007	0.838672
GIPC3	ENSG00000179855	Oncology_II	Q8TF64	OID31507	Sex	0.0274257	0.250408	0.728941	Non-significant	0.429914	-0.208268	NPX ~ Mig * Age_c + NSS_17_c + ANO_c + Sex + Error(SampleID)		1.59	1.35		0.111521	0.216166	0.17099	0.553196
IGFBP1	ENSG00000146678	Cardiometabolic	P08833	OID20246	Sex	0.0271854	0.252524	0.728941	Non-significant	-0.45662	-0.203051	NPX ~ Mig * Age_c + NSS_17_c + ANO_c + Sex + Error(SampleID)		1.53	1.34		0.0335033	0.0830918	0.44579	0.806707
FGF7	ENSG00000140285	Oncology_II	P21781	OID31241	Sex	0.0270872	0.253394	0.728941	Non-significant	0.139726	-0.187535	NPX ~ Mig * Age_c + NSS_17_c + ANO_c + Sex + Error(SampleID)		1.31	1.34		0.00491382	0.0177955	0.374014	0.765511
UPB1	ENSG00000100024	Cardiometabolic_II	Q9UBR1	OID30352	Sex	0.0282971	0.247935	0.728941	Non-significant	-0.445256	0.186463	NPX ~ Mig * Age_c + NSS_17_c + ANO_c + Sex + Error(SampleID)		1.23	1.37		0.459358	0.605354	0.514787	0.843677
RABEPK	ENSG00000136933	Oncology	Q7Z6M1	OID21163	Sex	0.0302592	0.25312	0.728941	Non-significant	0.0958375	0.171734	NPX ~ Mig * Age_c + NSS_17_c + ANO_c + Sex + Error(SampleID)		0.93	1.34		0.000912257	0.00432831	0.00220781	0.0659147
PSME2	ENSG00000100911	Neurology	Q9UL46	OID20989	Sex	0.0284086	0.252138	0.728941	Non-significant	-0.407218	-0.169496	NPX ~ Mig * Age_c + NSS_17_c + ANO_c + Sex + Error(SampleID)		1.04	1.35		0.481388	0.622065	0.472461	0.82724
PSME1	ENSG00000092010	Neurology	Q06323	OID20969	Sex	0.028948	0.247618	0.728941	Non-significant	-0.372972	-0.144852	NPX ~ Mig * Age_c + NSS_17_c + ANO_c + Sex + Error(SampleID)		0.74	1.37		0.295698	0.444529	0.712066	0.916121
UBAC1	ENSG00000130560	Oncology	Q9BSL1	OID21336	Sex	0.0291453	0.251247	0.728941	Non-significant	-0.317845	-0.142899	NPX ~ Mig * Age_c + NSS_17_c + ANO_c + Sex + Error(SampleID)		0.72	1.35		0.144693	0.263265	0.63227	0.888081
TRAF3	ENSG00000131323	Inflammation_II	Q13114-2	OID30479	Sex	0.0271298	0.253016	0.728941	Non-significant	-0.307844	-0.131581	NPX ~ Mig * Age_c + NSS_17_c + ANO_c + Sex + Error(SampleID)		0.64	1.34		0.0133459	0.0400612	0.373628	0.765511
RNASE10	ENSG00000182545	Cardiometabolic_II	Q5GAN6	OID30238	Sex	0.0272041	0.252358	0.728941	Non-significant	-0.245237	-0.129135	NPX ~ Mig * Age_c + NSS_17_c + ANO_c + Sex + Error(SampleID)		0.62	1.34		0.181422	0.313057	0.480546	0.830607
SDC1	ENSG00000115884	Cardiometabolic	P18827	OID20169	Sex	0.0288332	0.253838	0.728941	Non-significant	-0.344917	0.120883	NPX ~ Mig * Age_c + NSS_17_c + ANO_c + Sex + Error(SampleID)		0.50	1.34		0.000966888	0.00452744	0.866698	0.963984
NAAA	ENSG00000138744	Neurology	Q02083	OID20931	Sex	0.0282316	0.253642	0.728941	Non-significant	0.0056787	0.115881	NPX ~ Mig * Age_c + NSS_17_c + ANO_c + Sex + Error(SampleID)		0.49	1.34		0.784689	0.857196	0.887946	0.969656
SCLY	ENSG00000132330	Oncology	Q96I15	OID21425	Sex	0.0276786	0.253246	0.728941	Non-significant	-0.0934769	0.113497	NPX ~ Mig * Age_c + NSS_17_c + ANO_c + Sex + Error(SampleID)		0.47	1.34		0.41438	0.562401	0.814025	0.949807
HNMT	ENSG00000150540	Neurology	P50135	OID20975	Sex	0.0284433	0.251844	0.728941	Non-significant	-0.423514	0.106532	NPX ~ Mig * Age_c + NSS_17_c + ANO_c + Sex + Error(SampleID)		0.41	1.35		0.196167	0.331307	0.434971	0.798749
ANXA5	ENSG00000164111	Neurology	P08758	OID20810	Sex	0.0297305	0.251849	0.728941	Non-significant	-0.20804	-0.0919841	NPX ~ Mig * Age_c + NSS_17_c + ANO_c + Sex + Error(SampleID)		0.28	1.35		0.871671	0.916813	0.142068	0.521099
CA9	ENSG00000107159	Oncology	Q16790	OID21417	Sex	0.0283013	0.247899	0.728941	Non-significant	-0.0633711	-0.0906137	NPX ~ Mig * Age_c + NSS_17_c + ANO_c + Sex + Error(SampleID)		0.29	1.37		0.0831965	0.171488	0.852978	0.961911
CNTN5	ENSG00000149972	Neurology	O94779	OID21006	Sex	0.0272846	0.251647	0.728941	Non-significant	-0.344617	-0.0896875	NPX ~ Mig * Age_c + NSS_17_c + ANO_c + Sex + Error(SampleID)		0.30	1.35		0.184812	0.317375	0.361614	0.756466
CREG1	ENSG00000143162	Oncology	O75629	OID21515	Sex	0.0271579	0.252767	0.728941	Non-significant	-0.31732	0.0813977	NPX ~ Mig * Age_c + NSS_17_c + ANO_c + Sex + Error(SampleID)		0.25	1.34		0.488421	0.626905	0.569112	0.869781
SFRP4	ENSG00000106483	Inflammation_II	Q6FHJ7	OID30648	Sex	0.0272888	0.251611	0.728941	Non-significant	-0.18689	0.0755602	NPX ~ Mig * Age_c + NSS_17_c + ANO_c + Sex + Error(SampleID)		0.21	1.35		0.412926	0.561226	0.386497	0.771645
IL20RB	ENSG00000174564	Inflammation_II	Q6UXL0	OID30461	Sex	0.0273918	0.250706	0.728941	Non-significant	-0.000305511	0.0714338	NPX ~ Mig * Age_c + NSS_17_c + ANO_c + Sex + Error(SampleID)		0.19	1.35		0.0173944	0.0489818	0.176322	0.561132
DKK3	ENSG00000050165	Cardiometabolic	Q9UBP4	OID20264	Sex	0.0275373	0.249433	0.728941	Non-significant	-0.137512	-0.06569	NPX ~ Mig * Age_c + NSS_17_c + ANO_c + Sex + Error(SampleID)		0.16	1.36		0.00513218	0.0184927	0.239601	0.647115
SERPIND1	ENSG00000099937	Inflammation_II	P05546	OID30767	Sex	0.0275896	0.254021	0.728941	Non-significant	-0.130752	-0.061658	NPX ~ Mig * Age_c + NSS_17_c + ANO_c + Sex + Error(SampleID)		0.13	1.33		0.126696	0.238293	0.0331949	0.266771
MATN2	ENSG00000132561	Inflammation	O00339	OID20767	Sex	0.0272504	0.251949	0.728941	Non-significant	-0.23057	-0.0426909	NPX ~ Mig * Age_c + NSS_17_c + ANO_c + Sex + Error(SampleID)		0.07	1.34		0.899266	0.937134	0.331213	0.729485
RNASE4	ENSG00000258818	Inflammation_II	P34096	OID30705	Sex	0.0274113	0.250535	0.728941	Non-significant	-0.104296	-0.0375369	NPX ~ Mig * Age_c + NSS_17_c + ANO_c + Sex + Error(SampleID)		0.05	1.35		0.825821	0.88689	0.677422	0.908551
MTR	ENSG00000116984	Cardiometabolic_II	Q99707	OID30110	Age_c	0.00926389	0.506104	0.728974	Non-significant	-0.126071	0.0162346	NPX ~ Mig * Age_c + NSS_17_c + ANO_c + Sex + Error(SampleID)		1.26	0.45		0.577514	0.702794	0.0474792	0.333754
CDH2	ENSG00000170558	Cardiometabolic	P19022	OID20170	Age_c	0.00987703	0.506281	0.728974	Non-significant	-0.239655	-0.00829521	NPX ~ Mig * Age_c + NSS_17_c + ANO_c + Sex + Error(SampleID)		0.30	0.45		0.00913081	0.0296917	0.765258	0.937661
FKBPL	ENSG00000204315	Oncology_II	Q9UIM3	OID31499	Sex	0.0269834	0.254318	0.729063	Non-significant	-0.43997	-0.223637	NPX ~ Mig * Age_c + NSS_17_c + ANO_c + Sex + Error(SampleID)		1.86	1.33		0.000269267	0.0016287	0.983393	0.993633
CYB5A	ENSG00000166347	Oncology_II	P00167	OID31171	Age_c	0.00922898	0.50691	0.72932	Non-significant	-0.446724	-0.0158341	NPX ~ Mig * Age_c + NSS_17_c + ANO_c + Sex + Error(SampleID)		1.20	0.45		0.703946	0.80111	0.179242	0.564772
RAB6A	ENSG00000175582	Inflammation	P20340	OID20608	Age_c	0.0100675	0.507032	0.72932	Non-significant	-0.0467807	-0.0141369	NPX ~ Mig * Age_c + NSS_17_c + ANO_c + Sex + Error(SampleID)		0.69	0.45		0.0281823	0.0722487	0.0102342	0.146039
CPPED1	ENSG00000103381	Neurology	Q9BRF8	OID21053	Age_c	0.00919338	0.507735	0.729751	Non-significant	-0.363598	-0.0157711	NPX ~ Mig * Age_c + NSS_17_c + ANO_c + Sex + Error(SampleID)		1.20	0.45		0.0366757	0.0893133	0.516056	0.843677
ASGR2	ENSG00000161944	Inflammation_II	P07307	OID30679	Age_c	0.00918878	0.507841	0.729751	Non-significant	-0.110154	-0.00690963	NPX ~ Mig * Age_c + NSS_17_c + ANO_c + Sex + Error(SampleID)		0.23	0.45		0.0403003	0.0964039	0.0736108	0.405781
RASGRF1	ENSG00000058335	Oncology_II	Q13972	OID31213	Age_c	0.00917774	0.508097	0.729752	Non-significant	-1.34672	-0.0328138	NPX ~ Mig * Age_c + NSS_17_c + ANO_c + Sex + Error(SampleID)		5.18	0.44		7.94194e-05	0.00058865	0.000738031	0.0346837
BPIFA2	ENSG00000131050	Cardiometabolic_II	Q96DR5	OID30279	Mig:Age_c	0.00746732	0.550708	0.729771	Non-significant	-0.312072	-0.0102975	NPX ~ Mig * Age_c + NSS_17_c + ANO_c + Sex + Error(SampleID)		2.09	0.36		0.436166	0.582758	0.85412	0.962175
RAP1A	ENSG00000116473	Inflammation_II	P62834	OID30452	Sex	0.0267974	0.255984	0.729832	Non-significant	-0.0232298	0.243911	NPX ~ Mig * Age_c + NSS_17_c + ANO_c + Sex + Error(SampleID)		2.23	1.32		0.583323	0.707155	0.744264	0.933247
GHRHR	ENSG00000106128	Neurology	Q02643	OID20841	Sex	0.0292131	0.256081	0.729832	Non-significant	-0.50087	0.224557	NPX ~ Mig * Age_c + NSS_17_c + ANO_c + Sex + Error(SampleID)		1.71	1.32		0.0114461	0.0355176	0.972244	0.990856
RWDD1	ENSG00000111832	Neurology	Q9H446	OID21015	Sex	0.0267991	0.25597	0.729832	Non-significant	-0.246363	-0.203784	NPX ~ Mig * Age_c + NSS_17_c + ANO_c + Sex + Error(SampleID)		1.56	1.32		0.0448292	0.105042	0.484576	0.830607
LGALS7_LGALS7B		Oncology	P47929	OID21406	Sex	0.0274338	0.255385	0.729832	Non-significant	-0.174942	0.124095	NPX ~ Mig * Age_c + NSS_17_c + ANO_c + Sex + Error(SampleID)		0.57	1.33		0.774944	0.85012	0.945953	0.982075
RSPO3	ENSG00000146374	Oncology	Q9BXY4	OID21415	Sex	0.0274674	0.25509	0.729832	Non-significant	-0.447492	-0.0979801	NPX ~ Mig * Age_c + NSS_17_c + ANO_c + Sex + Error(SampleID)		0.35	1.33		0.000311574	0.00181921	0.717896	0.91856
PAG1	ENSG00000076641	Cardiometabolic	Q9NWQ8	OID20108	Sex	0.0291535	0.256574	0.729832	Non-significant	-0.129015	-0.0954854	NPX ~ Mig * Age_c + NSS_17_c + ANO_c + Sex + Error(SampleID)		0.31	1.32		0.460584	0.606661	0.231358	0.635235
CLEC4M	ENSG00000104938	Cardiometabolic_II	Q9H2X3	OID30405	Sex	0.026726	0.256627	0.729832	Non-significant	-0.0825864	-0.057945	NPX ~ Mig * Age_c + NSS_17_c + ANO_c + Sex + Error(SampleID)		0.13	1.32		0.673035	0.779261	0.790425	0.947407
TNFRSF19	ENSG00000127863	Oncology	Q9NS68	OID21446	Sex	0.0273194	0.256392	0.729832	Non-significant	-0.305022	0.0543118	NPX ~ Mig * Age_c + NSS_17_c + ANO_c + Sex + Error(SampleID)		0.11	1.32		0.105228	0.20677	0.393687	0.775705
CYB5R2	ENSG00000166394	Oncology_II	Q6BCY4	OID31512	Mig	0.0132901	0.420815	0.73011	Non-significant	-0.182439	-0.177169	NPX ~ Mig * Age_c + NSS_17_c + ANO_c + Sex + Error(SampleID)	48	0.63		-0.811975	0.163298	0.288214	0.29846	0.701637
FXN	ENSG00000165060	Oncology	Q16595	OID21442	NSS_17_c	0.0161393	0.384378	0.730216	Non-significant	0.0529773	-0.0111961	NPX ~ Mig * Age_c + NSS_17_c + ANO_c + Sex + Error(SampleID)		0.71	0.77		0.00283283	0.0112409	0.0725938	0.404068
ITPA	ENSG00000125877	Cardiometabolic_II	Q9BY32	OID30082	Age_c	0.00914804	0.508788	0.730377	Non-significant	-0.398188	-0.0235136	NPX ~ Mig * Age_c + NSS_17_c + ANO_c + Sex + Error(SampleID)		2.67	0.44		0.35719	0.509179	0.547461	0.863565
MYL4	ENSG00000198336	Cardiometabolic_II	P12829	OID30245	Sex	0.0260913	0.262431	0.730788	Non-significant	-0.80108	-0.354898	NPX ~ Mig * Age_c + NSS_17_c + ANO_c + Sex + Error(SampleID)		4.86	1.29		0.1305	0.242758	0.519449	0.846319
EIF4EBP1	ENSG00000187840	Cardiometabolic	Q13541	OID20162	Sex	0.0274682	0.265559	0.730788	Non-significant	-0.669585	-0.335538	NPX ~ Mig * Age_c + NSS_17_c + ANO_c + Sex + Error(SampleID)		4.05	1.27		0.231456	0.374544	0.547766	0.863565
MYH7B	ENSG00000078814	Oncology_II	A7E2Y1	OID31178	Sex	0.0257095	0.265998	0.730788	Non-significant	-0.679769	0.307768	NPX ~ Mig * Age_c + NSS_17_c + ANO_c + Sex + Error(SampleID)		3.71	1.27		7.02047e-06	8.47492e-05	0.411659	0.786516
SLA2	ENSG00000101082	Neurology_II	Q9H6Q3	OID31017	Sex	0.0265269	0.258431	0.730788	Non-significant	-0.670192	0.253596	NPX ~ Mig * Age_c + NSS_17_c + ANO_c + Sex + Error(SampleID)		2.44	1.31		0.00623265	0.0216403	0.702932	0.915782
INSL5	ENSG00000172410	Oncology_II	Q9Y5Q6	OID31448	Sex	0.0259042	0.264171	0.730788	Non-significant	0.388193	-0.24244	NPX ~ Mig * Age_c + NSS_17_c + ANO_c + Sex + Error(SampleID)		2.29	1.28		0.441386	0.587867	0.347297	0.746005
KRT17	ENSG00000128422	Cardiometabolic_II	Q04695	OID30092	Sex	0.0257899	0.265242	0.730788	Non-significant	0.403592	0.235187	NPX ~ Mig * Age_c + NSS_17_c + ANO_c + Sex + Error(SampleID)		2.16	1.27		0.000159083	0.00105355	0.777539	0.942548
HDGF	ENSG00000143321	Oncology	P51858	OID21455	Sex	0.0261485	0.266983	0.730788	Non-significant	0.0397074	-0.231846	NPX ~ Mig * Age_c + NSS_17_c + ANO_c + Sex + Error(SampleID)		2.09	1.26		0.894391	0.93457	0.968833	0.988876
JPT2	ENSG00000206053	Oncology_II	Q9H910	OID31520	Sex	0.0256943	0.266141	0.730788	Non-significant	-0.495301	-0.216714	NPX ~ Mig * Age_c + NSS_17_c + ANO_c + Sex + Error(SampleID)		1.84	1.27		0.0768294	0.16115	0.929852	0.978707
DUT	ENSG00000128951	Oncology_II	P33316	OID31457	Sex	0.0261105	0.262252	0.730788	Non-significant	-0.171059	-0.205905	NPX ~ Mig * Age_c + NSS_17_c + ANO_c + Sex + Error(SampleID)		1.64	1.29		0.411969	0.560724	0.762514	0.937661
DNPH1	ENSG00000112667	Inflammation	O43598	OID20744	Sex	0.0262211	0.261231	0.730788	Non-significant	-0.289372	-0.205749	NPX ~ Mig * Age_c + NSS_17_c + ANO_c + Sex + Error(SampleID)		1.63	1.29		0.29056	0.440303	0.597307	0.881484
SMTN	ENSG00000183963	Neurology_II	P53814	OID31154	Sex	0.0258403	0.264769	0.730788	Non-significant	0.647503	-0.201806	NPX ~ Mig * Age_c + NSS_17_c + ANO_c + Sex + Error(SampleID)		1.59	1.27		0.0117672	0.0363652	0.351312	0.749518
S100A4	ENSG00000196154	Oncology	P26447	OID21519	Sex	0.0259343	0.26389	0.730788	Non-significant	-0.364731	-0.178701	NPX ~ Mig * Age_c + NSS_17_c + ANO_c + Sex + Error(SampleID)		1.24	1.28		0.153881	0.275627	0.708941	0.915782
NEDD4L	ENSG00000049759	Inflammation_II	Q96PU5	OID30521	Sex	0.02606	0.262721	0.730788	Non-significant	-0.302824	-0.171599	NPX ~ Mig * Age_c + NSS_17_c + ANO_c + Sex + Error(SampleID)		1.14	1.28		0.997108	0.998829	0.182717	0.571561
SCRN1	ENSG00000136193	Inflammation	Q12765	OID20542	Sex	0.0287316	0.260096	0.730788	Non-significant	-0.229577	-0.170499	NPX ~ Mig * Age_c + NSS_17_c + ANO_c + Sex + Error(SampleID)		1.02	1.3		0.360164	0.512238	0.798535	0.947798
NUDT15	ENSG00000136159	Cardiometabolic_II	Q9NV35	OID30102	Sex	0.0259662	0.263593	0.730788	Non-significant	0.0621726	0.165374	NPX ~ Mig * Age_c + NSS_17_c + ANO_c + Sex + Error(SampleID)		1.06	1.28		0.00267055	0.0107041	0.8582	0.962709
EPCAM	ENSG00000119888	Inflammation	P16422	OID20743	Sex	0.0266243	0.257547	0.730788	Non-significant	-0.429295	-0.155139	NPX ~ Mig * Age_c + NSS_17_c + ANO_c + Sex + Error(SampleID)		0.91	1.31		0.0447636	0.104974	0.145599	0.527958
IKBKG	ENSG00000269335	Inflammation	Q9Y6K9	OID20544	Sex	0.0288429	0.25916	0.730788	Non-significant	-0.215689	-0.154382	NPX ~ Mig * Age_c + NSS_17_c + ANO_c + Sex + Error(SampleID)		0.83	1.31		0.0235897	0.0622601	0.430864	0.796805
CHGA	ENSG00000100604	Cardiometabolic_II	P10645	OID30403	Sex	0.025685	0.266229	0.730788	Non-significant	-0.323667	-0.142376	NPX ~ Mig * Age_c + NSS_17_c + ANO_c + Sex + Error(SampleID)		0.80	1.27		0.936563	0.960176	0.377229	0.76706
TACC3	ENSG00000013810	Oncology	Q9Y6A5	OID21285	Sex	0.0275642	0.264713	0.730788	Non-significant	0.293482	-0.141529	NPX ~ Mig * Age_c + NSS_17_c + ANO_c + Sex + Error(SampleID)		0.75	1.28		0.619582	0.738035	0.163748	0.548525
AXIN1	ENSG00000103126	Inflammation	O15169	OID20582	Sex	0.0284	0.262905	0.730788	Non-significant	-0.0355309	-0.138649	NPX ~ Mig * Age_c + NSS_17_c + ANO_c + Sex + Error(SampleID)		0.68	1.29		0.959528	0.975208	0.117554	0.480548
WWP2	ENSG00000198373	Neurology	O00308	OID20926	Sex	0.0278113	0.257258	0.730788	Non-significant	-0.293899	-0.131372	NPX ~ Mig * Age_c + NSS_17_c + ANO_c + Sex + Error(SampleID)		0.64	1.32		0.860402	0.908008	0.0122441	0.162177
LUZP2	ENSG00000187398	Oncology_II	Q86TE4	OID31402	Sex	0.0261436	0.261946	0.730788	Non-significant	-0.388385	-0.127404	NPX ~ Mig * Age_c + NSS_17_c + ANO_c + Sex + Error(SampleID)		0.63	1.29		0.0298809	0.0757212	0.496739	0.836475
RHOC	ENSG00000155366	Neurology	P08134	OID20950	Sex	0.0267639	0.266542	0.730788	Non-significant	0.0112788	-0.12077	NPX ~ Mig * Age_c + NSS_17_c + ANO_c + Sex + Error(SampleID)		0.56	1.26		0.000633779	0.00322641	0.100008	0.452313
SPAG1	ENSG00000104450	Neurology_II	Q07617	OID30979	Sex	0.0256084	0.266952	0.730788	Non-significant	0.125938	0.105188	NPX ~ Mig * Age_c + NSS_17_c + ANO_c + Sex + Error(SampleID)		0.44	1.26		0.0569752	0.126557	0.566034	0.869379
DHPS	ENSG00000095059	Oncology_II	P49366	OID31357	Sex	0.0256071	0.266965	0.730788	Non-significant	-0.0506836	-0.102418	NPX ~ Mig * Age_c + NSS_17_c + ANO_c + Sex + Error(SampleID)		0.41	1.26		0.770861	0.846616	0.599393	0.881628
WFIKKN2	ENSG00000173714	Inflammation	Q8TEU8	OID20785	Sex	0.026228	0.261167	0.730788	Non-significant	-0.536553	-0.097472	NPX ~ Mig * Age_c + NSS_17_c + ANO_c + Sex + Error(SampleID)		0.36	1.29		0.445045	0.590812	0.487087	0.831159
ADAMTSL5	ENSG00000185761	Cardiometabolic_II	Q6ZMM2	OID30355	Sex	0.0260871	0.267553	0.730788	Non-significant	0.0970969	-0.0964706	NPX ~ Mig * Age_c + NSS_17_c + ANO_c + Sex + Error(SampleID)		0.36	1.26		0.318262	0.469355	0.67461	0.908551
EGFLAM	ENSG00000164318	Oncology_II	Q63HQ2	OID31496	Sex	0.026341	0.260129	0.730788	Non-significant	-0.0083957	-0.0928886	NPX ~ Mig * Age_c + NSS_17_c + ANO_c + Sex + Error(SampleID)		0.33	1.3		7.8045e-05	0.000582994	0.0718452	0.401645
IGFBPL1	ENSG00000137142	Cardiometabolic	Q8WX77	OID20155	Sex	0.0274319	0.265879	0.730788	Non-significant	-0.331242	-0.0901096	NPX ~ Mig * Age_c + NSS_17_c + ANO_c + Sex + Error(SampleID)		0.29	1.27		0.0028137	0.0111805	0.225974	0.629369
TNFAIP2	ENSG00000185215	Oncology_II	Q03169	OID31446	Sex	0.0258283	0.264881	0.730788	Non-significant	-0.262972	-0.0803637	NPX ~ Mig * Age_c + NSS_17_c + ANO_c + Sex + Error(SampleID)		0.25	1.27		0.942184	0.963933	0.394135	0.775705
SCN4B	ENSG00000177098	Cardiometabolic_II	Q8IWT1	OID30277	Sex	0.0263857	0.25972	0.730788	Non-significant	-0.373342	0.0782533	NPX ~ Mig * Age_c + NSS_17_c + ANO_c + Sex + Error(SampleID)		0.23	1.3		0.630393	0.745579	0.887513	0.969656
CCL27	ENSG00000213927	Cardiometabolic	Q9Y4X3	OID20121	Sex	0.0273827	0.266314	0.730788	Non-significant	-0.240142	0.0753437	NPX ~ Mig * Age_c + NSS_17_c + ANO_c + Sex + Error(SampleID)		0.20	1.27		0.698781	0.79777	0.266521	0.671229
CD36	ENSG00000135218	Inflammation_II	P16671	OID30485	Sex	0.0262751	0.260734	0.730788	Non-significant	-0.252574	-0.0703739	NPX ~ Mig * Age_c + NSS_17_c + ANO_c + Sex + Error(SampleID)		0.19	1.3		0.071818	0.152088	0.0136725	0.17625
GFRA1	ENSG00000151892	Oncology	P56159	OID21457	Sex	0.0271497	0.257895	0.730788	Non-significant	-0.393002	0.0701551	NPX ~ Mig * Age_c + NSS_17_c + ANO_c + Sex + Error(SampleID)		0.18	1.31		0.638578	0.751531	0.79037	0.947407
THPO	ENSG00000090534	Cardiometabolic	P40225	OID20098	Sex	0.028289	0.263852	0.730788	Non-significant	-0.161678	0.0697589	NPX ~ Mig * Age_c + NSS_17_c + ANO_c + Sex + Error(SampleID)		0.17	1.28		0.296558	0.445055	0.943061	0.982052
ADAMTS16	ENSG00000145536	Cardiometabolic	Q8TE57	OID20089	Sex	0.0279299	0.266949	0.730788	Non-significant	-0.160719	-0.0663842	NPX ~ Mig * Age_c + NSS_17_c + ANO_c + Sex + Error(SampleID)		0.16	1.26		0.00175247	0.00757375	0.0473041	0.333599
PRCP	ENSG00000137509	Cardiometabolic	P42785	OID20337	Sex	0.0265599	0.258131	0.730788	Non-significant	-0.121522	0.0616683	NPX ~ Mig * Age_c + NSS_17_c + ANO_c + Sex + Error(SampleID)		0.14	1.31		3.76431e-06	5.46496e-05	0.00769538	0.126531
TGFBI	ENSG00000120708	Cardiometabolic	Q15582	OID20417	Sex	0.0255377	0.267622	0.730788	Non-significant	-0.13765	0.055077	NPX ~ Mig * Age_c + NSS_17_c + ANO_c + Sex + Error(SampleID)		0.12	1.26		0.0013071	0.00587988	0.017019	0.196336
ASPN	ENSG00000106819	Cardiometabolic_II	Q9BXN1	OID30315	Sex	0.0260721	0.267692	0.730788	Non-significant	-0.382131	0.0492915	NPX ~ Mig * Age_c + NSS_17_c + ANO_c + Sex + Error(SampleID)		0.09	1.26		0.384249	0.536392	0.626732	0.886348
CD209	ENSG00000090659	Cardiometabolic	Q9NNX6	OID20262	Sex	0.0258629	0.264558	0.730788	Non-significant	-0.0231978	-0.0452128	NPX ~ Mig * Age_c + NSS_17_c + ANO_c + Sex + Error(SampleID)		0.08	1.27		0.995688	0.998829	0.596746	0.881484
LIFR	ENSG00000113594	Inflammation	P42702	OID20606	Sex	0.028705	0.260319	0.730788	Non-significant	-0.0899293	-0.0445867	NPX ~ Mig * Age_c + NSS_17_c + ANO_c + Sex + Error(SampleID)		0.07	1.3		0.0487615	0.111784	0.120489	0.4851
SERPINF1	ENSG00000132386	Inflammation_II	P36955	OID30757	Sex	0.0264846	0.263889	0.730788	Non-significant	-0.0254775	0.0275079	NPX ~ Mig * Age_c + NSS_17_c + ANO_c + Sex + Error(SampleID)		0.03	1.28		0.824657	0.886638	0.963296	0.987456
AGRP	ENSG00000159723	Inflammation	O00253	OID20658	NSS_17_c	0.016083	0.385215	0.730835	Non-significant	-0.0675903	-0.011972	NPX ~ Mig * Age_c + NSS_17_c + ANO_c + Sex + Error(SampleID)		0.82	0.77		0.00670316	0.0228322	0.795127	0.947425
WASHC3	ENSG00000120860	Neurology_II	Q9Y3C0	OID31123	NSS_17_c	0.0157625	0.384982	0.730835	Non-significant	-0.204388	-0.00665485	NPX ~ Mig * Age_c + NSS_17_c + ANO_c + Sex + Error(SampleID)		0.26	0.77		0.233044	0.376051	0.975487	0.991427
CCL28	ENSG00000151882	Inflammation	Q9NRJ3	OID20569	Sex	0.0278084	0.268007	0.730952	Non-significant	-0.337463	-0.202434	NPX ~ Mig * Age_c + NSS_17_c + ANO_c + Sex + Error(SampleID)		1.49	1.26		0.719386	0.812062	0.94559	0.982075
STAM	ENSG00000136738	Oncology_II	Q92783	OID31425	ANO_c	0.0545552	0.102577	0.731059	Non-significant	-0.0641082	0.0426635	NPX ~ Mig * Age_c + NSS_17_c + ANO_c + Sex + Error(SampleID)		0.57	2.77		0.259378	0.408186	0.741148	0.932157
BAG6	ENSG00000204463	Cardiometabolic	P46379	OID20114	ANO_c	0.0594096	0.102604	0.731059	Non-significant	-0.174815	0.036939	NPX ~ Mig * Age_c + NSS_17_c + ANO_c + Sex + Error(SampleID)		0.30	2.78		0.0047226	0.0172406	0.203115	0.598468
LCAT	ENSG00000213398	Inflammation_II	P04180	OID30677	ANO_c	0.0545106	0.102721	0.731059	Non-significant	-0.249664	0.0149181	NPX ~ Mig * Age_c + NSS_17_c + ANO_c + Sex + Error(SampleID)		0.07	2.77		0.00950198	0.0306484	0.223792	0.627349
CD14	ENSG00000170458	Cardiometabolic	P08571	OID20378	Mig	0.0137736	0.421701	0.731204	Non-significant	0.2071	0.111344	NPX ~ Mig * Age_c + NSS_17_c + ANO_c + Sex + Error(SampleID)	48	0.25		0.810416	0.362986	0.515611	0.0832152	0.424761
HS1BP3	ENSG00000118960	Cardiometabolic_II	Q53T59	OID30243	Mig:Age_c	0.0074174	0.552048	0.731208	Non-significant	-0.496303	-0.00720087	NPX ~ Mig * Age_c + NSS_17_c + ANO_c + Sex + Error(SampleID)		1.03	0.36		0.0769144	0.16121	0.166915	0.548826
ARHGEF10	ENSG00000104728	Neurology_II	O15013	OID30994	Mig	0.0136416	0.422308	0.731315	Non-significant	-0.336298	-0.268285	NPX ~ Mig * Age_c + NSS_17_c + ANO_c + Sex + Error(SampleID)	48	1.45		-0.809349	0.00618099	0.021487	0.945019	0.982075
AFAP1	ENSG00000196526	Inflammation_II	Q8N556	OID30569	Mig	0.0135566	0.422358	0.731315	Non-significant	0.186421	0.210951	NPX ~ Mig * Age_c + NSS_17_c + ANO_c + Sex + Error(SampleID)	48	0.90		0.809262	2.47899e-05	0.000229802	0.712467	0.916121
TGOLN2	ENSG00000152291	Inflammation_II	O43493	OID30691	Mig	0.0133186	0.422532	0.731315	Non-significant	-0.106007	-0.0838165	NPX ~ Mig * Age_c + NSS_17_c + ANO_c + Sex + Error(SampleID)	48	0.14		-0.808957	0.911844	0.9418	0.436438	0.79888
ADCYAP1R1	ENSG00000078549	Oncology	P41586	OID21188	NSS_17_c	0.0175416	0.385781	0.731425	Non-significant	-0.389633	-0.00755975	NPX ~ Mig * Age_c + NSS_17_c + ANO_c + Sex + Error(SampleID)		0.28	0.77		0.376699	0.529773	0.50488	0.838672
KDM3A	ENSG00000115548	Inflammation_II	Q9Y4C1	OID30426	Age_c	0.00910173	0.509867	0.731522	Non-significant	0.605189	0.0259626	NPX ~ Mig * Age_c + NSS_17_c + ANO_c + Sex + Error(SampleID)		3.27	0.44		0.000210305	0.00133411	0.0533308	0.349953
KLK13	ENSG00000167759	Oncology	Q9UKR3	OID21291	Age_c	0.0097018	0.510096	0.731522	Non-significant	-0.436788	0.0110198	NPX ~ Mig * Age_c + NSS_17_c + ANO_c + Sex + Error(SampleID)		0.54	0.44		0.25652	0.405956	0.941047	0.981887
PPBP	ENSG00000163736	Inflammation_II	P02775	OID30761	Mig	0.0138725	0.422914	0.731534	Non-significant	-0.264801	-0.289932	NPX ~ Mig * Age_c + NSS_17_c + ANO_c + Sex + Error(SampleID)	47	1.65		-0.808434	5.02951e-06	6.62714e-05	0.615072	0.883925
STX16	ENSG00000124222	Oncology	O14662	OID21170	Mig:Age_c	0.00825715	0.55275	0.7318	Non-significant	0.346796	-0.0133797	NPX ~ Mig * Age_c + NSS_17_c + ANO_c + Sex + Error(SampleID)		2.81	0.36		3.56776e-06	5.26152e-05	0.124955	0.490706
CDC42BPB	ENSG00000198752	Oncology_II	Q9Y5S2	OID31485	Age_c	0.00907108	0.510584	0.731854	Non-significant	-0.024252	-0.0109407	NPX ~ Mig * Age_c + NSS_17_c + ANO_c + Sex + Error(SampleID)		0.58	0.44		0.0851036	0.17404	0.982377	0.993633
CRACR2A	ENSG00000130038	Oncology	Q9BSW2	OID21249	Mig:Age_c	0.0082291	0.553428	0.73219	Non-significant	0.3327	-0.00919828	NPX ~ Mig * Age_c + NSS_17_c + ANO_c + Sex + Error(SampleID)		1.33	0.36		0.770217	0.846437	0.500623	0.837592
FAM20A	ENSG00000108950	Cardiometabolic_II	Q96MK3	OID30348	Mig:Age_c	0.00751912	0.553557	0.73219	Non-significant	-0.366238	0.00248631	NPX ~ Mig * Age_c + NSS_17_c + ANO_c + Sex + Error(SampleID)		0.12	0.36		0.506516	0.64292	0.693225	0.913817
RILP	ENSG00000167705	Oncology	Q96NA2	OID21436	NSS_17_c	0.0159089	0.387821	0.732197	Non-significant	-0.37772	-0.0234108	NPX ~ Mig * Age_c + NSS_17_c + ANO_c + Sex + Error(SampleID)		3.16	0.76		0.655673	0.767121	0.910972	0.975408
ST13	ENSG00000100380	Inflammation_II	P50502	OID30624	NSS_17_c	0.0156495	0.386704	0.732197	Non-significant	-0.225424	-0.0182212	NPX ~ Mig * Age_c + NSS_17_c + ANO_c + Sex + Error(SampleID)		1.94	0.76		0.737706	0.824608	0.614735	0.883925
REEP4	ENSG00000168476	Neurology_II	Q9H6H4	OID31028	NSS_17_c	0.0156075	0.387347	0.732197	Non-significant	-0.0393769	-0.0138349	NPX ~ Mig * Age_c + NSS_17_c + ANO_c + Sex + Error(SampleID)		1.12	0.76		1.20444e-05	0.000130034	0.313698	0.71512
STX7	ENSG00000079950	Inflammation_II	O15400	OID30560	NSS_17_c	0.015627	0.387048	0.732197	Non-significant	0.0946728	-0.0114692	NPX ~ Mig * Age_c + NSS_17_c + ANO_c + Sex + Error(SampleID)		0.77	0.76		0.957684	0.974026	0.695089	0.913817
ELN	ENSG00000049540	Cardiometabolic_II	P15502	OID30301	NSS_17_c	0.0159169	0.3877	0.732197	Non-significant	-0.804515	-0.011305	NPX ~ Mig * Age_c + NSS_17_c + ANO_c + Sex + Error(SampleID)		0.73	0.76		0.00214142	0.00895703	0.0757161	0.412051
ECM1	ENSG00000143369	Inflammation_II	Q16610	OID30736	NSS_17_c	0.0159825	0.386717	0.732197	Non-significant	-0.00268833	0.00716785	NPX ~ Mig * Age_c + NSS_17_c + ANO_c + Sex + Error(SampleID)		0.30	0.76		0.0335155	0.0830918	0.314048	0.71512
CD300C	ENSG00000167850	Neurology	Q08708	OID21010	NSS_17_c	0.0155662	0.38798	0.732197	Non-significant	-0.140551	-0.00522862	NPX ~ Mig * Age_c + NSS_17_c + ANO_c + Sex + Error(SampleID)		0.16	0.76		0.665848	0.774387	0.752767	0.936625
SERPINE2	ENSG00000135919	Cardiometabolic_II	P07093	OID30359	Mig:Age_c	0.00749744	0.554132	0.732273	Non-significant	-0.324908	-0.00892598	NPX ~ Mig * Age_c + NSS_17_c + ANO_c + Sex + Error(SampleID)		1.59	0.36		1.48423e-05	0.000153854	0.296656	0.700276
CRELD1	ENSG00000163703	Inflammation_II	Q96HD1	OID30619	Mig:Age_c	0.00734693	0.55395	0.732273	Non-significant	-0.049162	0.00301405	NPX ~ Mig * Age_c + NSS_17_c + ANO_c + Sex + Error(SampleID)		0.18	0.36		0.555753	0.682408	0.00199243	0.0626411
EGFR	ENSG00000146648	Cardiometabolic	P00533	OID20319	Age_c	0.00904107	0.511287	0.732495	Non-significant	-0.105726	-0.00296011	NPX ~ Mig * Age_c + NSS_17_c + ANO_c + Sex + Error(SampleID)		0.04	0.44		0.0333105	0.0827269	0.948092	0.982075
TIMP3	ENSG00000100234	Inflammation	P35625	OID20684	Mig	0.0134888	0.424007	0.732539	Non-significant	-0.322907	-0.320463	NPX ~ Mig * Age_c + NSS_17_c + ANO_c + Sex + Error(SampleID)	48	2.08		-0.806369	0.745815	0.83091	0.191131	0.582615
SLURP1	ENSG00000126233	Cardiometabolic_II	P55000	OID30404	Mig	0.0130966	0.423927	0.732539	Non-significant	-0.107915	-0.098752	NPX ~ Mig * Age_c + NSS_17_c + ANO_c + Sex + Error(SampleID)	48	0.20		-0.80651	0.226878	0.368597	0.0216614	0.220545
MIF	ENSG00000240972	Neurology	P14174	OID21073	NSS_17_c	0.0155184	0.388717	0.732751	Non-significant	-0.334046	-0.0172955	NPX ~ Mig * Age_c + NSS_17_c + ANO_c + Sex + Error(SampleID)		1.77	0.76		0.0134867	0.0403613	0.616225	0.883925
SLC9A3R2		Oncology_II	Q15599	OID31445	NSS_17_c	0.0155139	0.388786	0.732751	Non-significant	-0.149985	-0.00852695	NPX ~ Mig * Age_c + NSS_17_c + ANO_c + Sex + Error(SampleID)		0.43	0.76		0.000508647	0.00268494	0.354286	0.754175
CALCB	ENSG00000175868	Neurology_II	P10092	OID31100	Age_c	0.00901657	0.511863	0.732953	Non-significant	-0.339112	-0.00839544	NPX ~ Mig * Age_c + NSS_17_c + ANO_c + Sex + Error(SampleID)		0.35	0.44		8.47836e-05	0.00061879	0.938245	0.98141
ENPP7	ENSG00000182156	Inflammation	Q6UWV6	OID20689	Mig	0.0133023	0.4246	0.73312	Non-significant	-0.184543	-0.28719	NPX ~ Mig * Age_c + NSS_17_c + ANO_c + Sex + Error(SampleID)	48	1.68		-0.805332	0.00467566	0.0171275	0.253145	0.657808
SOST	ENSG00000167941	Cardiometabolic	Q9BQB4	OID20204	Age_c	0.00960296	0.51227	0.733169	Non-significant	-0.536187	-0.00743562	NPX ~ Mig * Age_c + NSS_17_c + ANO_c + Sex + Error(SampleID)		0.25	0.44		0.455228	0.601574	0.580477	0.8758
KITLG	ENSG00000049130	Cardiometabolic	P21583	OID20196	Age_c	0.00959081	0.512538	0.733186	Non-significant	-0.59669	0.00635902	NPX ~ Mig * Age_c + NSS_17_c + ANO_c + Sex + Error(SampleID)		0.18	0.44		0.0554487	0.123937	0.13451	0.509038
OSTN	ENSG00000188729	Neurology_II	P61366	OID30909	Age_c	0.00911738	0.513993	0.733207	Non-significant	-0.731032	-0.0234705	NPX ~ Mig * Age_c + NSS_17_c + ANO_c + Sex + Error(SampleID)		2.51	0.43		0.818607	0.881459	0.288257	0.694217
MTSS2	ENSG00000132613	Oncology_II	Q765P7	OID31409	Age_c	0.00891956	0.514153	0.733207	Non-significant	-0.00589946	-0.0169583	NPX ~ Mig * Age_c + NSS_17_c + ANO_c + Sex + Error(SampleID)		1.42	0.43		0.917161	0.94517	0.156567	0.547601
PRAP1	ENSG00000165828	Cardiometabolic_II	Q96NZ9	OID30391	Age_c	0.00891135	0.514347	0.733207	Non-significant	-0.0760892	0.0155929	NPX ~ Mig * Age_c + NSS_17_c + ANO_c + Sex + Error(SampleID)		1.21	0.43		2.89062e-06	4.68941e-05	0.606882	0.883358
LSP1	ENSG00000130592	Inflammation	P33241	OID20530	Age_c	0.00979101	0.512952	0.733207	Non-significant	-0.12954	0.0155279	NPX ~ Mig * Age_c + NSS_17_c + ANO_c + Sex + Error(SampleID)		0.85	0.44		0.037993	0.0918832	0.362335	0.756466
OGFR	ENSG00000060491	Oncology	Q9NZT2	OID21360	Age_c	0.00956689	0.513067	0.733207	Non-significant	-0.500588	-0.012876	NPX ~ Mig * Age_c + NSS_17_c + ANO_c + Sex + Error(SampleID)		0.75	0.43		0.00602315	0.0210663	0.0053797	0.10839
SEL1L	ENSG00000071537	Cardiometabolic_II	Q9UBV2	OID30196	Age_c	0.00892097	0.514119	0.733207	Non-significant	-0.274235	0.00749782	NPX ~ Mig * Age_c + NSS_17_c + ANO_c + Sex + Error(SampleID)		0.28	0.43		6.56071e-07	1.52603e-05	0.0876553	0.429123
LRIG1	ENSG00000144749	Oncology	Q96JA1	OID21429	Age_c	0.0091374	0.513529	0.733207	Non-significant	-0.174711	-0.00560153	NPX ~ Mig * Age_c + NSS_17_c + ANO_c + Sex + Error(SampleID)		0.14	0.43		0.265047	0.414145	0.99918	0.99918
TBCA	ENSG00000171530	Inflammation_II	O75347	OID30616	Sex	0.0252355	0.270509	0.733368	Non-significant	-0.250101	-0.29747	NPX ~ Mig * Age_c + NSS_17_c + ANO_c + Sex + Error(SampleID)		3.53	1.24		0.14921	0.269501	0.504486	0.838672
DHODH	ENSG00000102967	Cardiometabolic_II	Q02127	OID30137	Sex	0.0251188	0.271634	0.733368	Non-significant	-0.736333	-0.269774	NPX ~ Mig * Age_c + NSS_17_c + ANO_c + Sex + Error(SampleID)		2.92	1.24		0.00223946	0.0092722	0.622547	0.883925
PPP1R12B	ENSG00000077157	Oncology_II	O60237	OID31304	Sex	0.0264403	0.269493	0.733368	Non-significant	0.303246	-0.230097	NPX ~ Mig * Age_c + NSS_17_c + ANO_c + Sex + Error(SampleID)		2.03	1.25		0.304496	0.455153	0.0865565	0.429123
GIT1	ENSG00000108262	Inflammation_II	Q9Y2X7	OID30533	Sex	0.0251549	0.271285	0.733368	Non-significant	-0.0887347	-0.176073	NPX ~ Mig * Age_c + NSS_17_c + ANO_c + Sex + Error(SampleID)		1.24	1.24		0.232274	0.375232	0.622418	0.883925
DRAXIN	ENSG00000162490	Neurology	Q8NBI3	OID20917	Sex	0.0264112	0.26976	0.733368	Non-significant	-0.70456	-0.175732	NPX ~ Mig * Age_c + NSS_17_c + ANO_c + Sex + Error(SampleID)		1.20	1.25		0.125894	0.236963	0.0402591	0.305104
MAP1LC3B2	ENSG00000258102	Cardiometabolic_II	A6NCE7	OID30074	Sex	0.0251106	0.271713	0.733368	Non-significant	-0.230976	0.16126	NPX ~ Mig * Age_c + NSS_17_c + ANO_c + Sex + Error(SampleID)		1.04	1.24		0.000139472	0.00094557	0.894819	0.969656
NFKB1	ENSG00000109320	Cardiometabolic_II	P19838	OID30160	Sex	0.0252768	0.270112	0.733368	Non-significant	-0.124795	-0.15283	NPX ~ Mig * Age_c + NSS_17_c + ANO_c + Sex + Error(SampleID)		0.93	1.24		0.0122685	0.0375806	0.656886	0.902798
SCGN	ENSG00000079689	Inflammation	O76038	OID20457	Sex	0.0258517	0.269751	0.733368	Non-significant	-0.355963	-0.085915	NPX ~ Mig * Age_c + NSS_17_c + ANO_c + Sex + Error(SampleID)		0.29	1.25		0.2993	0.448323	0.247704	0.653169
LGALS8	ENSG00000116977	Neurology	O00214	OID21041	Sex	0.0252203	0.270655	0.733368	Non-significant	-0.241803	-0.0652627	NPX ~ Mig * Age_c + NSS_17_c + ANO_c + Sex + Error(SampleID)		0.17	1.24		0.203695	0.341876	0.148037	0.532044
EFNA4	ENSG00000243364	Neurology	P52798	OID20935	Sex	0.026214	0.27158	0.733368	Non-significant	-0.261203	0.0613572	NPX ~ Mig * Age_c + NSS_17_c + ANO_c + Sex + Error(SampleID)		0.15	1.24		0.00704581	0.0238557	0.930473	0.978707
CD99L2	ENSG00000102181	Neurology	Q8TCZ2	OID21122	Sex	0.0251527	0.271306	0.733368	Non-significant	-0.236176	-0.0420782	NPX ~ Mig * Age_c + NSS_17_c + ANO_c + Sex + Error(SampleID)		0.07	1.24		0.27293	0.422833	0.497781	0.836752
LYPD8	ENSG00000259823	Oncology	Q6UX82	OID21251	ANO_c	0.0605144	0.103334	0.73355	Non-significant	-0.171462	-0.0471659	NPX ~ Mig * Age_c + NSS_17_c + ANO_c + Sex + Error(SampleID)		0.53	2.77		0.0260051	0.0677602	0.0435531	0.316912
OPLAH	ENSG00000178814	Cardiometabolic_II	O14841	OID30201	ANO_c	0.0541048	0.104047	0.73355	Non-significant	-0.265797	-0.0442306	NPX ~ Mig * Age_c + NSS_17_c + ANO_c + Sex + Error(SampleID)		0.62	2.75		2.16299e-08	1.43914e-06	0.00282292	0.0761923
NEB	ENSG00000183091	Cardiometabolic_II	P20929	OID30105	ANO_c	0.0540715	0.104156	0.73355	Non-significant	-0.335883	-0.0377303	NPX ~ Mig * Age_c + NSS_17_c + ANO_c + Sex + Error(SampleID)		0.45	2.74		0.183087	0.315359	0.103347	0.458911
GBP4	ENSG00000162654	Neurology	Q96PP9	OID20845	ANO_c	0.0589023	0.104129	0.73355	Non-significant	0.153254	0.0374572	NPX ~ Mig * Age_c + NSS_17_c + ANO_c + Sex + Error(SampleID)		0.41	2.75		3.18793e-08	1.74413e-06	0.00945268	0.138688
IL1RL2	ENSG00000115598	Inflammation	Q9HB29	OID20487	ANO_c	0.0551404	0.104353	0.73355	Non-significant	-0.0371375	-0.0307922	NPX ~ Mig * Age_c + NSS_17_c + ANO_c + Sex + Error(SampleID)		0.30	2.74		0.0518554	0.117558	0.242599	0.649275
FGA	ENSG00000171560	Inflammation_II	P02671	OID30788	Mig:Age_c	0.00744932	0.555411	0.733625	Non-significant	0.973452	-0.0163103	NPX ~ Mig * Age_c + NSS_17_c + ANO_c + Sex + Error(SampleID)		4.61	0.35		5.96502e-07	1.44509e-05	0.000891832	0.0392543
CARHSP1	ENSG00000153048	Neurology	Q9Y2V2	OID20859	Sex	0.0270539	0.274691	0.734638	Non-significant	-0.419858	-0.332407	NPX ~ Mig * Age_c + NSS_17_c + ANO_c + Sex + Error(SampleID)		4.06	1.22		0.41687	0.564976	0.0682371	0.396802
DDI2	ENSG00000197312	Inflammation_II	Q5TDH0	OID30602	Sex	0.0248174	0.274566	0.734638	Non-significant	-0.251315	-0.266925	NPX ~ Mig * Age_c + NSS_17_c + ANO_c + Sex + Error(SampleID)		2.89	1.22		0.756424	0.836306	0.702977	0.915782
PRC1	ENSG00000198901	Oncology_II	O43663	OID31345	Sex	0.0247985	0.274751	0.734638	Non-significant	-0.443075	0.199167	NPX ~ Mig * Age_c + NSS_17_c + ANO_c + Sex + Error(SampleID)		1.61	1.22		0.000240051	0.00148354	0.484195	0.830607
LAIR2	ENSG00000167618	Neurology	Q6ISS4	OID20965	Sex	0.0259786	0.273771	0.734638	Non-significant	-0.253976	-0.185433	NPX ~ Mig * Age_c + NSS_17_c + ANO_c + Sex + Error(SampleID)		1.36	1.23		0.00651047	0.0223339	0.118107	0.482032
RPL14	ENSG00000188846	Cardiometabolic_II	P50914	OID30284	Sex	0.0249093	0.273667	0.734638	Non-significant	-0.191076	-0.184024	NPX ~ Mig * Age_c + NSS_17_c + ANO_c + Sex + Error(SampleID)		1.37	1.23		0.806112	0.871283	0.207261	0.604457
GZMB	ENSG00000100453	Inflammation	P10144	OID20604	Sex	0.0271099	0.274189	0.734638	Non-significant	-0.528574	-0.126224	NPX ~ Mig * Age_c + NSS_17_c + ANO_c + Sex + Error(SampleID)		0.59	1.23		0.00271375	0.0108436	3.14332e-05	0.00642361
MAD1L1	ENSG00000002822	Neurology	Q9Y6D9	OID20904	Sex	0.02597	0.273852	0.734638	Non-significant	-0.13308	-0.113393	NPX ~ Mig * Age_c + NSS_17_c + ANO_c + Sex + Error(SampleID)		0.51	1.23		0.871949	0.916813	0.0764969	0.412051
ADAMTS8	ENSG00000134917	Oncology	Q9UP79	OID21502	Sex	0.0248969	0.273788	0.734638	Non-significant	-0.286264	0.0934329	NPX ~ Mig * Age_c + NSS_17_c + ANO_c + Sex + Error(SampleID)		0.35	1.23		0.693393	0.794293	0.541774	0.863565
BTN3A2	ENSG00000186470	Inflammation	P78410	OID20540	Sex	0.0271202	0.274096	0.734638	Non-significant	-0.118256	0.0745924	NPX ~ Mig * Age_c + NSS_17_c + ANO_c + Sex + Error(SampleID)		0.21	1.23		0.346061	0.497527	0.799892	0.947798
CD274	ENSG00000120217	Neurology	Q9NZQ7	OID20966	Sex	0.0260458	0.273144	0.734638	Non-significant	-0.0342794	0.0557674	NPX ~ Mig * Age_c + NSS_17_c + ANO_c + Sex + Error(SampleID)		0.12	1.23		0.466569	0.610917	0.20098	0.597655
SEMA3F	ENSG00000001617	Cardiometabolic	Q13275	OID20186	NSS_17_c	0.0164361	0.39045	0.735402	Non-significant	-0.150749	-0.00589623	NPX ~ Mig * Age_c + NSS_17_c + ANO_c + Sex + Error(SampleID)		0.19	0.75		0.269282	0.418949	0.0730139	0.404929
KIAA1549L	ENSG00000110427	Oncology_II	Q6ZVL6	OID31312	Sex	0.0257866	0.275575	0.735467	Non-significant	0.378725	-0.242547	NPX ~ Mig * Age_c + NSS_17_c + ANO_c + Sex + Error(SampleID)		2.32	1.22		4.87911e-06	6.46257e-05	0.00591231	0.111284
ESAM	ENSG00000149564	Cardiometabolic	Q96AP7	OID20270	Sex	0.0247171	0.275551	0.735467	Non-significant	-0.179199	0.0558395	NPX ~ Mig * Age_c + NSS_17_c + ANO_c + Sex + Error(SampleID)		0.13	1.22		0.997462	0.998829	0.947904	0.982075
IL1B	ENSG00000125538	Inflammation	P01584	OID20427	Mig:Age_c	0.00737126	0.557498	0.735468	Non-significant	0.0886858	0.00814239	NPX ~ Mig * Age_c + NSS_17_c + ANO_c + Sex + Error(SampleID)		1.34	0.35		0.108517	0.211427	0.924175	0.978305
FCGR2A	ENSG00000143226	Cardiometabolic	P12318	OID20391	Mig:Age_c	0.00721095	0.557654	0.735468	Non-significant	0.0982575	-0.00568883	NPX ~ Mig * Age_c + NSS_17_c + ANO_c + Sex + Error(SampleID)		0.66	0.35		3.99004e-09	3.80517e-07	0.0111383	0.151027
CALCA	ENSG00000110680	Neurology	P01258	OID20983	Mig:Age_c	0.00752053	0.557816	0.735468	Non-significant	-0.219227	-0.00547106	NPX ~ Mig * Age_c + NSS_17_c + ANO_c + Sex + Error(SampleID)		0.59	0.35		0.276708	0.427233	0.579463	0.8758
MSLN	ENSG00000102854	Oncology	Q13421	OID21380	Mig:Age_c	0.00768811	0.557835	0.735468	Non-significant	-0.0168203	-0.00540826	NPX ~ Mig * Age_c + NSS_17_c + ANO_c + Sex + Error(SampleID)		0.57	0.35		0.0773596	0.161906	0.927403	0.978707
LDLRAP1	ENSG00000157978	Neurology_II	Q5SW96	OID31068	Age_c	0.00882177	0.516478	0.735487	Non-significant	-0.256548	0.0182026	NPX ~ Mig * Age_c + NSS_17_c + ANO_c + Sex + Error(SampleID)		1.66	0.43		0.0185222	0.0514486	0.252709	0.657274
BRD3	ENSG00000169925	Cardiometabolic_II	Q15059	OID30093	Age_c	0.008801	0.516975	0.735487	Non-significant	0.174844	-0.0166006	NPX ~ Mig * Age_c + NSS_17_c + ANO_c + Sex + Error(SampleID)		1.38	0.43		0.0245686	0.0643688	0.168949	0.550976
VSIG10	ENSG00000176834	Oncology_II	Q8N0Z9	OID31400	Age_c	0.00880414	0.5169	0.735487	Non-significant	0.00198347	-0.00719177	NPX ~ Mig * Age_c + NSS_17_c + ANO_c + Sex + Error(SampleID)		0.26	0.43		0.252625	0.400866	0.288602	0.694217
TF	ENSG00000091513	Inflammation_II	P02787	OID30783	Age_c	0.00901977	0.516264	0.735487	Non-significant	-0.254432	-0.00653483	NPX ~ Mig * Age_c + NSS_17_c + ANO_c + Sex + Error(SampleID)		0.15	0.43		0.000759299	0.00373899	0.179041	0.564772
TXK	ENSG00000074966	Oncology_II	P42681	OID31262	ANO_c	0.056074	0.105127	0.735505	Non-significant	-1.69565e-05	-0.0977023	NPX ~ Mig * Age_c + NSS_17_c + ANO_c + Sex + Error(SampleID)		2.81	2.73		1.63615e-05	0.000162687	0.277822	0.685805
CCL20	ENSG00000115009	Inflammation	P78556	OID20671	ANO_c	0.0548089	0.105431	0.735505	Non-significant	0.0898762	0.0593938	NPX ~ Mig * Age_c + NSS_17_c + ANO_c + Sex + Error(SampleID)		1.04	2.73		0.0775027	0.162063	0.0319899	0.260008
KIF1C	ENSG00000129250	Cardiometabolic_II	O43896	OID30163	ANO_c	0.0536184	0.10566	0.735505	Non-significant	-0.367293	-0.0475967	NPX ~ Mig * Age_c + NSS_17_c + ANO_c + Sex + Error(SampleID)		0.73	2.72		2.24121e-05	0.000211892	0.126702	0.495088
TNC	ENSG00000041982	Cardiometabolic	P24821	OID20359	ANO_c	0.0537367	0.105265	0.735505	Non-significant	-0.208859	0.0313217	NPX ~ Mig * Age_c + NSS_17_c + ANO_c + Sex + Error(SampleID)		0.31	2.73		0.521479	0.655514	0.0398535	0.305104
NUBP1	ENSG00000103274	Oncology_II	P53384	OID31412	Mig	0.0129472	0.42624	0.735508	Non-significant	-0.571312	-0.714656	NPX ~ Mig * Age_c + NSS_17_c + ANO_c + Sex + Error(SampleID)	48	10.47		-0.802464	0.315989	0.466965	0.269024	0.674698
DNAJC9	ENSG00000213551	Oncology_II	Q8WXX5	OID31472	NSS_17_c	0.0153189	0.391807	0.735695	Non-significant	-0.73367	-0.0264767	NPX ~ Mig * Age_c + NSS_17_c + ANO_c + Sex + Error(SampleID)		4.20	0.75		0.495262	0.633238	0.787439	0.947407
HMMR	ENSG00000072571	Oncology_II	O75330	OID31175	NSS_17_c	0.0153266	0.391686	0.735695	Non-significant	-0.698703	-0.0225068	NPX ~ Mig * Age_c + NSS_17_c + ANO_c + Sex + Error(SampleID)		3.03	0.75		0.00646809	0.0222151	0.121306	0.4851
CA7	ENSG00000168748	Oncology_II	P43166	OID31265	NSS_17_c	0.015938	0.392534	0.735695	Non-significant	-0.0600242	-0.0164889	NPX ~ Mig * Age_c + NSS_17_c + ANO_c + Sex + Error(SampleID)		1.57	0.75		0.685042	0.787158	0.149349	0.533444
GPHA2	ENSG00000149735	Oncology_II	Q96T91	OID31437	NSS_17_c	0.0152676	0.392606	0.735695	Non-significant	-0.29625	-0.0112903	NPX ~ Mig * Age_c + NSS_17_c + ANO_c + Sex + Error(SampleID)		0.77	0.74		5.06337e-09	4.61323e-07	0.00962268	0.140462
CDA	ENSG00000158825	Cardiometabolic_II	P32320	OID30345	NSS_17_c	0.0156704	0.39143	0.735695	Non-significant	-0.381619	-0.00843723	NPX ~ Mig * Age_c + NSS_17_c + ANO_c + Sex + Error(SampleID)		0.41	0.75		0.0543862	0.122134	0.997574	0.998884
DPY30	ENSG00000162961	Oncology	Q9C005	OID21410	NSS_17_c	0.0157055	0.390896	0.735695	Non-significant	-0.211297	-0.00793889	NPX ~ Mig * Age_c + NSS_17_c + ANO_c + Sex + Error(SampleID)		0.37	0.75		0.917225	0.94517	0.247177	0.653169
LGMN	ENSG00000100600	Inflammation	Q99538	OID20773	NSS_17_c	0.0153048	0.392026	0.735695	Non-significant	-0.100274	-0.0055071	NPX ~ Mig * Age_c + NSS_17_c + ANO_c + Sex + Error(SampleID)		0.18	0.75		0.278363	0.429324	0.840986	0.957436
SMOC1	ENSG00000198732	Oncology	Q9H4F8	OID21461	NSS_17_c	0.0155897	0.392662	0.735695	Non-significant	-0.514166	-0.00448733	NPX ~ Mig * Age_c + NSS_17_c + ANO_c + Sex + Error(SampleID)		0.12	0.74		0.137108	0.252749	0.367666	0.760601
EIF2AK2	ENSG00000055332	Oncology_II	P19525	OID31442	Mig	0.0130572	0.42662	0.73572	Non-significant	-0.327179	-0.293376	NPX ~ Mig * Age_c + NSS_17_c + ANO_c + Sex + Error(SampleID)	48	1.77		-0.801801	0.315512	0.466965	0.422173	0.790532
LYN	ENSG00000254087	Oncology	P07948	OID21350	NSS_17_c	0.0162579	0.393052	0.735943	Non-significant	-0.03444	-0.00765512	NPX ~ Mig * Age_c + NSS_17_c + ANO_c + Sex + Error(SampleID)		0.33	0.74		0.005255	0.0188167	0.166781	0.548826
STIP1	ENSG00000168439	Neurology	P31948	OID21077	NSS_17_c	0.0152135	0.393453	0.736067	Non-significant	-0.295659	-0.0188183	NPX ~ Mig * Age_c + NSS_17_c + ANO_c + Sex + Error(SampleID)		2.13	0.74		0.0045405	0.0167834	0.616406	0.883925
SNX9	ENSG00000130340	Cardiometabolic	Q9Y5X1	OID20135	NSS_17_c	0.0161833	0.394148	0.736067	Non-significant	-0.192326	-0.0144185	NPX ~ Mig * Age_c + NSS_17_c + ANO_c + Sex + Error(SampleID)		1.13	0.74		0.00300654	0.0117832	0.359978	0.756466
YES1	ENSG00000176105	Oncology	P07947	OID21348	NSS_17_c	0.0162111	0.39374	0.736067	Non-significant	-0.076513	-0.0100417	NPX ~ Mig * Age_c + NSS_17_c + ANO_c + Sex + Error(SampleID)		0.57	0.74		0.475218	0.617719	0.304138	0.707168
TIMD4	ENSG00000145850	Cardiometabolic	Q96H15	OID20375	NSS_17_c	0.015175	0.394056	0.736067	Non-significant	-0.327912	-0.0083683	NPX ~ Mig * Age_c + NSS_17_c + ANO_c + Sex + Error(SampleID)		0.42	0.74		0.492963	0.631885	0.700536	0.915782
ANGPTL3	ENSG00000132855	Cardiometabolic	Q9Y5C1	OID20407	NSS_17_c	0.0151529	0.394404	0.736067	Non-significant	-0.221707	-0.00514731	NPX ~ Mig * Age_c + NSS_17_c + ANO_c + Sex + Error(SampleID)		0.16	0.74		0.0235297	0.0621764	0.923036	0.978305
VSIG10L	ENSG00000186806	Cardiometabolic_II	Q86VR7	OID30189	NSS_17_c	0.0151301	0.394763	0.736256	Non-significant	-0.316625	-0.00911991	NPX ~ Mig * Age_c + NSS_17_c + ANO_c + Sex + Error(SampleID)		0.50	0.74		2.26736e-05	0.000213386	0.00415663	0.0974764
MANSC4	ENSG00000205693	Cardiometabolic_II	A6NHS7	OID30141	NSS_17_c	0.0150924	0.395357	0.736403	Non-significant	-0.187398	0.017195	NPX ~ Mig * Age_c + NSS_17_c + ANO_c + Sex + Error(SampleID)		1.80	0.74		0.815698	0.880646	0.510558	0.84233
S100A4	ENSG00000196154	Oncology	P26447	OID21519	NSS_17_c	0.015095	0.395315	0.736403	Non-significant	-0.364731	-0.0142878	NPX ~ Mig * Age_c + NSS_17_c + ANO_c + Sex + Error(SampleID)		1.24	0.74		0.153881	0.275627	0.708941	0.915782
ABRAXAS2	ENSG00000165660	Cardiometabolic_II	Q15018	OID30130	Mig	0.0128415	0.427302	0.736432	Non-significant	-0.333975	-0.289874	NPX ~ Mig * Age_c + NSS_17_c + ANO_c + Sex + Error(SampleID)	48	1.73		-0.800612	0.684347	0.786944	0.245249	0.652704
GBP2	ENSG00000162645	Inflammation	P32456	OID20489	Mig	0.0122135	0.427548	0.736432	Non-significant	-0.318368	-0.2651	NPX ~ Mig * Age_c + NSS_17_c + ANO_c + Sex + Error(SampleID)	47	1.43		-0.800328	0.0550833	0.123312	0.475177	0.829964
MET	ENSG00000105976	Cardiometabolic	P08581	OID20269	Age_c	0.00876241	0.517899	0.736436	Non-significant	-0.0757844	0.0033134	NPX ~ Mig * Age_c + NSS_17_c + ANO_c + Sex + Error(SampleID)		0.06	0.42		0.0442425	0.104094	0.515037	0.843677
MUC2	ENSG00000198788	Cardiometabolic_II	Q02817	OID30377	Mig:Age_c	0.00716827	0.558826	0.736436	Non-significant	-1.06897	-0.0090543	NPX ~ Mig * Age_c + NSS_17_c + ANO_c + Sex + Error(SampleID)		1.68	0.35		0.479192	0.620144	0.100874	0.453064
LRP2	ENSG00000081479	Neurology_II	P98164	OID30960	Age_c	0.00892845	0.518405	0.73679	Non-significant	0.293851	0.00862088	NPX ~ Mig * Age_c + NSS_17_c + ANO_c + Sex + Error(SampleID)		0.35	0.42		0.774241	0.849675	0.54126	0.863565
MESD	ENSG00000117899	Neurology	Q14696	OID21099	Age_c	0.00872922	0.518696	0.736837	Non-significant	0.122599	-0.0100745	NPX ~ Mig * Age_c + NSS_17_c + ANO_c + Sex + Error(SampleID)		0.51	0.42		8.55565e-06	9.91001e-05	0.136735	0.51406
MICB_MICA		Inflammation	Q29980_Q29983	OID20593	Age_c	0.00950917	0.519111	0.73706	Non-significant	-0.849706	-0.0345738	NPX ~ Mig * Age_c + NSS_17_c + ANO_c + Sex + Error(SampleID)		4.36	0.42		7.28938e-07	1.62929e-05	0.0999866	0.452313
ACP1	ENSG00000143727	Inflammation_II	P24666	OID30524	Age_c	0.00868051	0.51987	0.737112	Non-significant	-0.146684	-0.0246116	NPX ~ Mig * Age_c + NSS_17_c + ANO_c + Sex + Error(SampleID)		3.08	0.42		0.160949	0.285125	0.810384	0.949807
S100A11	ENSG00000163191	Cardiometabolic	P31949	OID20130	Age_c	0.00927795	0.51953	0.737112	Non-significant	-0.178768	0.00808105	NPX ~ Mig * Age_c + NSS_17_c + ANO_c + Sex + Error(SampleID)		0.30	0.42		0.737053	0.824358	0.26208	0.665589
VPS53	ENSG00000141252	Oncology	Q5VIR6	OID21281	Age_c	0.00926071	0.51992	0.737112	Non-significant	0.0110321	-0.00600127	NPX ~ Mig * Age_c + NSS_17_c + ANO_c + Sex + Error(SampleID)		0.17	0.42		0.82624	0.887007	0.164031	0.548525
LELP1	ENSG00000203784	Neurology_II	Q5T871	OID30845	Sex	0.023601	0.286801	0.737367	Non-significant	0.60424	-0.501475	NPX ~ Mig * Age_c + NSS_17_c + ANO_c + Sex + Error(SampleID)		10.76	1.16		0.0140523	0.0416186	0.817539	0.952353
PPME1	ENSG00000214517	Oncology	Q9Y570	OID21347	Sex	0.0261522	0.277486	0.737367	Non-significant	-0.434754	-0.310781	NPX ~ Mig * Age_c + NSS_17_c + ANO_c + Sex + Error(SampleID)		3.82	1.21		0.306611	0.45712	0.767078	0.937661
STAT5B	ENSG00000173757	Oncology	P51692	OID21277	Sex	0.0253182	0.285385	0.737367	Non-significant	-0.366991	-0.308795	NPX ~ Mig * Age_c + NSS_17_c + ANO_c + Sex + Error(SampleID)		3.90	1.17		0.0167114	0.047365	0.00766715	0.126531
RAB27B	ENSG00000041353	Cardiometabolic_II	O00194	OID30354	Sex	0.0246702	0.281125	0.737367	Non-significant	0.305765	-0.243612	NPX ~ Mig * Age_c + NSS_17_c + ANO_c + Sex + Error(SampleID)		2.41	1.19		0.544899	0.67575	0.558368	0.868674
CACNA1H	ENSG00000196557	Cardiometabolic_II	O95180	OID30064	Sex	0.0240782	0.281923	0.737367	Non-significant	-0.352338	0.239723	NPX ~ Mig * Age_c + NSS_17_c + ANO_c + Sex + Error(SampleID)		2.41	1.18		0.00348907	0.013399	0.257015	0.662451
DNAJB2	ENSG00000135924	Inflammation_II	P25686	OID30661	Sex	0.0239535	0.283188	0.737367	Non-significant	-0.150418	-0.23321	NPX ~ Mig * Age_c + NSS_17_c + ANO_c + Sex + Error(SampleID)		2.29	1.18		0.0974762	0.194467	0.809193	0.94959
OLR1	ENSG00000173391	Cardiometabolic	P78380	OID20183	Sex	0.0255527	0.283136	0.737367	Non-significant	0.197392	-0.230233	NPX ~ Mig * Age_c + NSS_17_c + ANO_c + Sex + Error(SampleID)		2.05	1.18		0.554356	0.681812	0.922054	0.978122
CD164L2	ENSG00000174950	Neurology_II	Q6UWJ8	OID30922	Sex	0.0239315	0.288537	0.737367	Non-significant	-0.996548	-0.229479	NPX ~ Mig * Age_c + NSS_17_c + ANO_c + Sex + Error(SampleID)		2.24	1.15		5.50789e-10	1.06415e-07	7.3047e-05	0.0104494
PADI4	ENSG00000159339	Neurology	Q9UM07	OID20832	Sex	0.0253548	0.290509	0.737367	Non-significant	0.340199	-0.228155	NPX ~ Mig * Age_c + NSS_17_c + ANO_c + Sex + Error(SampleID)		2.04	1.14		0.408223	0.556951	0.522166	0.848007
BOLA2_BOLA2B		Cardiometabolic_II	Q9H3K6	OID30267	Sex	0.0241149	0.281551	0.737367	Non-significant	-0.260037	-0.22739	NPX ~ Mig * Age_c + NSS_17_c + ANO_c + Sex + Error(SampleID)		2.16	1.19		0.271903	0.421862	0.240779	0.647115
ECHS1	ENSG00000127884	Cardiometabolic_II	P30084	OID30239	Sex	0.0235667	0.287156	0.737367	Non-significant	-0.290675	0.221219	NPX ~ Mig * Age_c + NSS_17_c + ANO_c + Sex + Error(SampleID)		2.10	1.16		0.000302486	0.00178068	0.678386	0.908643
TRAF2	ENSG00000127191	Inflammation	Q12933	OID20507	Sex	0.0255958	0.288199	0.737367	Non-significant	-0.414679	-0.212239	NPX ~ Mig * Age_c + NSS_17_c + ANO_c + Sex + Error(SampleID)		1.78	1.16		0.0110669	0.0345111	0.793064	0.947425
KLRC1	ENSG00000134545	Neurology_II	P26715	OID30855	Sex	0.0234319	0.288555	0.737367	Non-significant	0.216965	-0.203012	NPX ~ Mig * Age_c + NSS_17_c + ANO_c + Sex + Error(SampleID)		1.78	1.15		0.0160788	0.0459554	0.835761	0.954917
KLK1	ENSG00000167748	Oncology	P06870	OID21499	Sex	0.0232805	0.290137	0.737367	Non-significant	-0.575129	-0.198723	NPX ~ Mig * Age_c + NSS_17_c + ANO_c + Sex + Error(SampleID)		1.71	1.14		0.000830386	0.00399283	0.16411	0.548525
SCIN	ENSG00000006747	Neurology_II	Q9Y6U3	OID30857	Sex	0.0233537	0.289371	0.737367	Non-significant	-0.490116	-0.193301	NPX ~ Mig * Age_c + NSS_17_c + ANO_c + Sex + Error(SampleID)		1.62	1.15		0.0625437	0.136385	0.675581	0.908551
MTDH	ENSG00000147649	Inflammation_II	Q86UE4	OID30538	Sex	0.0241631	0.281066	0.737367	Non-significant	-0.00449731	-0.188651	NPX ~ Mig * Age_c + NSS_17_c + ANO_c + Sex + Error(SampleID)		1.49	1.19		0.846667	0.899092	0.00733387	0.122892
ARHGEF10	ENSG00000104728	Neurology_II	O15013	OID30994	Sex	0.0231995	0.290987	0.737367	Non-significant	-0.336298	-0.182531	NPX ~ Mig * Age_c + NSS_17_c + ANO_c + Sex + Error(SampleID)		1.45	1.14		0.00618099	0.021487	0.945019	0.982075
PQBP1	ENSG00000102103	Oncology	O60828	OID21172	Sex	0.0258705	0.291198	0.737367	Non-significant	0.0522205	-0.178729	NPX ~ Mig * Age_c + NSS_17_c + ANO_c + Sex + Error(SampleID)		1.19	1.14		0.850824	0.900558	0.482345	0.830607
DNAJA1	ENSG00000086061	Oncology_II	P31689	OID31204	Sex	0.0231703	0.291296	0.737367	Non-significant	-0.201541	0.163069	NPX ~ Mig * Age_c + NSS_17_c + ANO_c + Sex + Error(SampleID)		1.16	1.14		0.401679	0.55245	0.742663	0.932832
WDR46	ENSG00000227057	Oncology_II	O15213	OID31389	Sex	0.0244724	0.27797	0.737367	Non-significant	-0.175252	-0.162612	NPX ~ Mig * Age_c + NSS_17_c + ANO_c + Sex + Error(SampleID)		1.09	1.2		0.00203975	0.00859499	0.378987	0.768811
NAMPT	ENSG00000105835	Oncology	P43490	OID21227	Sex	0.0268692	0.281948	0.737367	Non-significant	-0.141309	-0.153061	NPX ~ Mig * Age_c + NSS_17_c + ANO_c + Sex + Error(SampleID)		0.84	1.19		0.746896	0.83141	0.0520743	0.345381
NFU1	ENSG00000169599	Oncology_II	Q9UMS0	OID31510	Sex	0.0241346	0.281353	0.737367	Non-significant	-0.00815685	-0.152648	NPX ~ Mig * Age_c + NSS_17_c + ANO_c + Sex + Error(SampleID)		0.97	1.19		0.097517	0.194467	0.43532	0.798878
CEP170	ENSG00000143702	Cardiometabolic_II	Q5SW79	OID30240	Sex	0.0231701	0.291298	0.737367	Non-significant	0.0536773	-0.149277	NPX ~ Mig * Age_c + NSS_17_c + ANO_c + Sex + Error(SampleID)		0.97	1.14		0.849079	0.899758	0.656273	0.902798
KYAT1	ENSG00000171097	Cardiometabolic	Q16773	OID20232	Sex	0.0256587	0.282126	0.737367	Non-significant	-0.316446	-0.143794	NPX ~ Mig * Age_c + NSS_17_c + ANO_c + Sex + Error(SampleID)		0.80	1.19		0.0732661	0.154475	0.989286	0.99485
ATG16L1	ENSG00000085978	Oncology_II	Q676U5	OID31466	Sex	0.0233704	0.289197	0.737367	Non-significant	-0.266144	-0.141033	NPX ~ Mig * Age_c + NSS_17_c + ANO_c + Sex + Error(SampleID)		0.86	1.15		0.0830193	0.171246	0.408135	0.785408
DAAM1	ENSG00000100592	Inflammation_II	Q9Y4D1	OID30664	Sex	0.0232438	0.290523	0.737367	Non-significant	0.250386	-0.138014	NPX ~ Mig * Age_c + NSS_17_c + ANO_c + Sex + Error(SampleID)		0.83	1.14		0.116743	0.223862	0.696622	0.913817
KIF1C	ENSG00000129250	Cardiometabolic_II	O43896	OID30163	Sex	0.0233715	0.289185	0.737367	Non-significant	-0.367293	0.12974	NPX ~ Mig * Age_c + NSS_17_c + ANO_c + Sex + Error(SampleID)		0.73	1.15		2.24121e-05	0.000211892	0.126702	0.495088
FKBP1B	ENSG00000119782	Inflammation	P68106	OID20618	Sex	0.024554	0.282275	0.737367	Non-significant	0.413672	-0.129584	NPX ~ Mig * Age_c + NSS_17_c + ANO_c + Sex + Error(SampleID)		0.70	1.18		0.817491	0.881459	0.0917902	0.438844
NPY	ENSG00000122585	Oncology	P01303	OID21388	Sex	0.0239808	0.288034	0.737367	Non-significant	-0.217378	-0.126934	NPX ~ Mig * Age_c + NSS_17_c + ANO_c + Sex + Error(SampleID)		0.68	1.15		0.000677509	0.00338282	0.824662	0.954144
METAP1	ENSG00000164024	Neurology	P53582	OID20815	Sex	0.0265688	0.279097	0.737367	Non-significant	0.411013	0.1266	NPX ~ Mig * Age_c + NSS_17_c + ANO_c + Sex + Error(SampleID)		0.60	1.2		2.27064e-07	6.98528e-06	0.911914	0.976051
PPP1R14D	ENSG00000166143	Neurology_II	Q9NXH3	OID30997	Sex	0.0231675	0.291325	0.737367	Non-significant	-0.0184696	0.124889	NPX ~ Mig * Age_c + NSS_17_c + ANO_c + Sex + Error(SampleID)		0.68	1.14		0.0885858	0.17962	0.499458	0.837592
VEGFA	ENSG00000112715	Inflammation	P15692	OID20650	Sex	0.0244539	0.28327	0.737367	Non-significant	-0.274175	-0.12368	NPX ~ Mig * Age_c + NSS_17_c + ANO_c + Sex + Error(SampleID)		0.64	1.18		0.377982	0.530882	0.188828	0.5809
CEP85	ENSG00000130695	Oncology	Q6P2H3	OID21241	Sex	0.0273772	0.277382	0.737367	Non-significant	-0.0918304	-0.120873	NPX ~ Mig * Age_c + NSS_17_c + ANO_c + Sex + Error(SampleID)		0.51	1.21		0.0773236	0.161906	0.692423	0.913817
FOXJ3	ENSG00000198815	Inflammation_II	Q9UPW0	OID30445	Sex	0.0233916	0.288975	0.737367	Non-significant	-0.246228	-0.118859	NPX ~ Mig * Age_c + NSS_17_c + ANO_c + Sex + Error(SampleID)		0.61	1.15		0.0437504	0.103446	0.248938	0.653169
IL1RL1	ENSG00000115602	Cardiometabolic	Q01638	OID20250	Sex	0.0242521	0.28017	0.737367	Non-significant	0.320105	0.116931	NPX ~ Mig * Age_c + NSS_17_c + ANO_c + Sex + Error(SampleID)		0.57	1.19		0.0061713	0.0214794	0.0409096	0.307198
ADGRG1	ENSG00000205336	Oncology	Q9Y653	OID21294	Sex	0.0248099	0.290336	0.737367	Non-significant	-0.536271	-0.114845	NPX ~ Mig * Age_c + NSS_17_c + ANO_c + Sex + Error(SampleID)		0.55	1.14		0.269421	0.418949	0.191385	0.582615
FUS	ENSG00000089280	Oncology	P35637	OID21256	Sex	0.0270207	0.280577	0.737367	Non-significant	-0.115439	-0.114022	NPX ~ Mig * Age_c + NSS_17_c + ANO_c + Sex + Error(SampleID)		0.46	1.19		0.260079	0.408838	0.357055	0.755526
PCDHB15	ENSG00000113248	Oncology_II	Q9Y5E8	OID31377	Sex	0.0245026	0.27767	0.737367	Non-significant	-0.136332	0.112826	NPX ~ Mig * Age_c + NSS_17_c + ANO_c + Sex + Error(SampleID)		0.52	1.21		0.0485234	0.11146	0.512436	0.843267
NACC1	ENSG00000160877	Oncology_II	Q96RE7	OID31393	Sex	0.0240407	0.282302	0.737367	Non-significant	-0.248486	-0.109667	NPX ~ Mig * Age_c + NSS_17_c + ANO_c + Sex + Error(SampleID)		0.50	1.18		0.10873	0.211618	0.0963627	0.445471
IL12B	ENSG00000113302	Inflammation	P29460	OID20666	Sex	0.024584	0.281977	0.737367	Non-significant	-0.494832	-0.10906	NPX ~ Mig * Age_c + NSS_17_c + ANO_c + Sex + Error(SampleID)		0.49	1.18		0.167452	0.294275	0.376292	0.76635
LILRA4	ENSG00000239961	Cardiometabolic_II	P59901	OID30162	Sex	0.0231299	0.291722	0.737367	Non-significant	-0.123801	-0.105319	NPX ~ Mig * Age_c + NSS_17_c + ANO_c + Sex + Error(SampleID)		0.48	1.14		0.02789	0.0717539	0.376612	0.76635
GLT8D2	ENSG00000120820	Neurology	Q9H1C3	OID20825	Sex	0.026187	0.282626	0.737367	Non-significant	-0.272361	-0.104895	NPX ~ Mig * Age_c + NSS_17_c + ANO_c + Sex + Error(SampleID)		0.42	1.18		0.50291	0.639564	0.470931	0.826078
DPEP1	ENSG00000015413	Neurology	P16444	OID20897	Sex	0.0247186	0.28588	0.737367	Non-significant	0.0496619	0.103769	NPX ~ Mig * Age_c + NSS_17_c + ANO_c + Sex + Error(SampleID)		0.45	1.17		0.0546714	0.122678	0.486841	0.831159
XIAP	ENSG00000101966	Inflammation_II	P98170	OID30490	Sex	0.023454	0.288326	0.737367	Non-significant	-0.326628	-0.103143	NPX ~ Mig * Age_c + NSS_17_c + ANO_c + Sex + Error(SampleID)		0.46	1.15		0.123964	0.233791	0.147154	0.530905
ANP32C		Cardiometabolic_II	O43423	OID30203	Sex	0.0233375	0.289541	0.737367	Non-significant	-0.377242	-0.0979331	NPX ~ Mig * Age_c + NSS_17_c + ANO_c + Sex + Error(SampleID)		0.42	1.15		8.02951e-05	0.000593603	0.0586647	0.366462
PTX3	ENSG00000163661	Inflammation	P26022	OID20570	Sex	0.0252287	0.291728	0.737367	Non-significant	-0.0510362	0.0967347	NPX ~ Mig * Age_c + NSS_17_c + ANO_c + Sex + Error(SampleID)		0.38	1.14		0.00735686	0.0247623	0.254014	0.659468
ANXA4	ENSG00000196975	Cardiometabolic	P09525	OID20123	Sex	0.0258562	0.280258	0.737367	Non-significant	-0.0832607	-0.0937298	NPX ~ Mig * Age_c + NSS_17_c + ANO_c + Sex + Error(SampleID)		0.34	1.19		0.0409648	0.0978301	0.59164	0.879315
LYN	ENSG00000254087	Oncology	P07948	OID21350	Sex	0.0249784	0.288683	0.737367	Non-significant	-0.03444	-0.0895387	NPX ~ Mig * Age_c + NSS_17_c + ANO_c + Sex + Error(SampleID)		0.33	1.15		0.005255	0.0188167	0.166781	0.548826
APOB	ENSG00000084674	Inflammation_II	P04114	OID30673	Sex	0.02325	0.290457	0.737367	Non-significant	0.18809	-0.087792	NPX ~ Mig * Age_c + NSS_17_c + ANO_c + Sex + Error(SampleID)		0.33	1.14		0.0477222	0.110025	0.325604	0.722694
FGF2	ENSG00000138685	Inflammation	P09038	OID20503	Sex	0.0254897	0.289214	0.737367	Non-significant	-0.0980854	-0.0856702	NPX ~ Mig * Age_c + NSS_17_c + ANO_c + Sex + Error(SampleID)		0.29	1.15		0.00563024	0.0199852	0.580477	0.8758
ASAH1	ENSG00000104763	Cardiometabolic_II	Q13510	OID30415	Sex	0.0231271	0.291751	0.737367	Non-significant	-0.0652442	-0.0846497	NPX ~ Mig * Age_c + NSS_17_c + ANO_c + Sex + Error(SampleID)		0.31	1.14		0.678727	0.782684	0.635679	0.889763
IL1RAP	ENSG00000196083	Neurology	Q9NPH3	OID21126	Sex	0.0234483	0.288385	0.737367	Non-significant	-0.157259	-0.0807317	NPX ~ Mig * Age_c + NSS_17_c + ANO_c + Sex + Error(SampleID)		0.28	1.15		0.898677	0.937134	0.719052	0.919217
CPQ	ENSG00000104324	Cardiometabolic_II	Q9Y646	OID30406	Sex	0.0235129	0.287713	0.737367	Non-significant	-0.102186	0.072071	NPX ~ Mig * Age_c + NSS_17_c + ANO_c + Sex + Error(SampleID)		0.22	1.16		0.147231	0.267108	0.389636	0.774395
ENPP5	ENSG00000112796	Inflammation	Q9UJA9	OID20736	Sex	0.0235434	0.287398	0.737367	Non-significant	-0.241243	-0.0593468	NPX ~ Mig * Age_c + NSS_17_c + ANO_c + Sex + Error(SampleID)		0.15	1.16		0.262328	0.411131	0.677346	0.908551
TNFRSF4	ENSG00000186827	Inflammation	P43489	OID20653	Sex	0.0246459	0.281365	0.737367	Non-significant	-0.305038	0.0580894	NPX ~ Mig * Age_c + NSS_17_c + ANO_c + Sex + Error(SampleID)		0.14	1.19		0.661353	0.771353	0.439924	0.799706
DSG3	ENSG00000134757	Oncology	P32926	OID21460	Sex	0.0247863	0.279981	0.737367	Non-significant	-0.0755884	0.0533329	NPX ~ Mig * Age_c + NSS_17_c + ANO_c + Sex + Error(SampleID)		0.12	1.19		0.775298	0.850183	0.886486	0.969656
SELL	ENSG00000188404	Inflammation_II	P14151	OID30752	Sex	0.0238496	0.289374	0.737367	Non-significant	-0.147191	-0.0496763	NPX ~ Mig * Age_c + NSS_17_c + ANO_c + Sex + Error(SampleID)		0.10	1.15		0.0595954	0.130954	0.596072	0.881484
F2	ENSG00000180210	Inflammation_II	P00734	OID30723	Sex	0.0239365	0.288485	0.737367	Non-significant	-0.0160358	-0.0425606	NPX ~ Mig * Age_c + NSS_17_c + ANO_c + Sex + Error(SampleID)		0.07	1.15		0.140735	0.257021	0.860493	0.962709
ERBB4	ENSG00000178568	Oncology	Q15303	OID21510	Sex	0.0231846	0.291144	0.737367	Non-significant	-0.236923	-0.0423054	NPX ~ Mig * Age_c + NSS_17_c + ANO_c + Sex + Error(SampleID)		0.08	1.14		0.837974	0.89436	0.0156643	0.188002
F13B	ENSG00000143278	Inflammation_II	P05160	OID30781	Sex	0.024254	0.285271	0.737367	Non-significant	-0.0339017	-0.0304732	NPX ~ Mig * Age_c + NSS_17_c + ANO_c + Sex + Error(SampleID)		0.04	1.17		0.590697	0.712773	0.186832	0.578122
FSHB	ENSG00000131808	Cardiometabolic_II	P01225	OID30233	NSS_17_c	0.0150406	0.396175	0.737447	Non-significant	-0.623262	-0.00753426	NPX ~ Mig * Age_c + NSS_17_c + ANO_c + Sex + Error(SampleID)		0.35	0.73		0.000204297	0.00130177	0.14059	0.520377
WASHC3	ENSG00000120860	Neurology_II	Q9Y3C0	OID31123	Sex	0.0230737	0.292315	0.737505	Non-significant	-0.204388	-0.0766903	NPX ~ Mig * Age_c + NSS_17_c + ANO_c + Sex + Error(SampleID)		0.26	1.13		0.233044	0.376051	0.975487	0.991427
SPACA5_SPACA5B		Neurology_II	Q96QH8	OID30990	Sex	0.0230732	0.292321	0.737505	Non-significant	-0.184937	0.0656266	NPX ~ Mig * Age_c + NSS_17_c + ANO_c + Sex + Error(SampleID)		0.19	1.13		0.697519	0.796647	0.0874189	0.429123
GNGT1	ENSG00000127928	Neurology_II	P63211	OID30920	Sex	0.0235026	0.292952	0.737796	Non-significant	-0.23531	-0.192032	NPX ~ Mig * Age_c + NSS_17_c + ANO_c + Sex + Error(SampleID)		1.60	1.13		0.0522082	0.118171	0.332385	0.73094
C9	ENSG00000113600	Inflammation_II	P02748	OID30698	Sex	0.0230269	0.292811	0.737796	Non-significant	-0.0278688	0.0744183	NPX ~ Mig * Age_c + NSS_17_c + ANO_c + Sex + Error(SampleID)		0.24	1.13		0.564943	0.691023	0.720447	0.919768
RNASE10	ENSG00000182545	Cardiometabolic_II	Q5GAN6	OID30238	NSS_17_c	0.015011	0.396644	0.73784	Non-significant	-0.245237	-0.0100459	NPX ~ Mig * Age_c + NSS_17_c + ANO_c + Sex + Error(SampleID)		0.62	0.73		0.181422	0.313057	0.480546	0.830607
NSFL1C	ENSG00000088833	Neurology	Q9UNZ2	OID21022	Sex	0.0228499	0.294696	0.738368	Non-significant	-0.175014	-0.242931	NPX ~ Mig * Age_c + NSS_17_c + ANO_c + Sex + Error(SampleID)		2.61	1.12		0.223837	0.364483	0.870135	0.966029
RGL2	ENSG00000237441	Oncology_II	O15211	OID31297	Sex	0.0239126	0.293973	0.738368	Non-significant	0.961828	-0.235994	NPX ~ Mig * Age_c + NSS_17_c + ANO_c + Sex + Error(SampleID)		2.37	1.13		0.0070939	0.0239618	0.148725	0.532785
SMAD2	ENSG00000175387	Oncology_II	Q15796	OID31353	Sex	0.0228671	0.294511	0.738368	Non-significant	-0.70783	-0.232723	NPX ~ Mig * Age_c + NSS_17_c + ANO_c + Sex + Error(SampleID)		2.39	1.12		0.0185747	0.0515443	0.340788	0.739411
SMPD3	ENSG00000103056	Inflammation_II	Q9NY59	OID30477	Sex	0.0229675	0.293442	0.738368	Non-significant	-0.0908648	0.179569	NPX ~ Mig * Age_c + NSS_17_c + ANO_c + Sex + Error(SampleID)		1.42	1.13		0.00505453	0.0182589	0.0505612	0.341169
FGD3	ENSG00000127084	Neurology_II	Q5JSP0	OID31040	Sex	0.022736	0.295916	0.738368	Non-significant	-0.232395	-0.15799	NPX ~ Mig * Age_c + NSS_17_c + ANO_c + Sex + Error(SampleID)		1.11	1.12		0.223648	0.364394	0.535772	0.858256
USO1	ENSG00000138768	Oncology	O60763	OID21367	Sex	0.0243593	0.294814	0.738368	Non-significant	-0.14443	-0.150123	NPX ~ Mig * Age_c + NSS_17_c + ANO_c + Sex + Error(SampleID)		0.96	1.12		0.298064	0.446706	0.000726148	0.0346837
CXCL1	ENSG00000163739	Inflammation	P09341	OID20762	Sex	0.0226355	0.296998	0.738368	Non-significant	0.189061	0.147072	NPX ~ Mig * Age_c + NSS_17_c + ANO_c + Sex + Error(SampleID)		0.97	1.11		0.403184	0.553508	0.905835	0.974291
TP53I3	ENSG00000115129	Inflammation_II	Q53FA7	OID30632	Sex	0.0226658	0.296671	0.738368	Non-significant	-0.420556	-0.132219	NPX ~ Mig * Age_c + NSS_17_c + ANO_c + Sex + Error(SampleID)		0.78	1.11		0.00237459	0.00971919	0.322576	0.721552
DBI	ENSG00000155368	Neurology	P07108	OID21143	Sex	0.0229348	0.293789	0.738368	Non-significant	-0.248786	-0.119187	NPX ~ Mig * Age_c + NSS_17_c + ANO_c + Sex + Error(SampleID)		0.63	1.13		0.640402	0.753058	0.143942	0.523275
NEB	ENSG00000183091	Cardiometabolic_II	P20929	OID30105	Sex	0.0227412	0.29586	0.738368	Non-significant	-0.335883	0.100967	NPX ~ Mig * Age_c + NSS_17_c + ANO_c + Sex + Error(SampleID)		0.45	1.12		0.183087	0.315359	0.103347	0.458911
MRPL58	ENSG00000167862	Neurology_II	Q14197	OID31036	Sex	0.0227673	0.29558	0.738368	Non-significant	0.058134	0.0925185	NPX ~ Mig * Age_c + NSS_17_c + ANO_c + Sex + Error(SampleID)		0.38	1.12		0.304685	0.455198	0.707127	0.915782
PRSS27	ENSG00000172382	Cardiometabolic	Q9BQR3	OID20212	Sex	0.0241885	0.296534	0.738368	Non-significant	-0.265488	0.0716146	NPX ~ Mig * Age_c + NSS_17_c + ANO_c + Sex + Error(SampleID)		0.21	1.12		0.499193	0.636404	0.260248	0.663751
CD7	ENSG00000173762	Inflammation_II	P09564	OID30543	Sex	0.0227277	0.296005	0.738368	Non-significant	-0.1568	-0.0699368	NPX ~ Mig * Age_c + NSS_17_c + ANO_c + Sex + Error(SampleID)		0.22	1.12		0.331137	0.484169	0.606232	0.883358
GOLM2	ENSG00000166734	Neurology	Q6P4E1	OID21044	Sex	0.0226334	0.297021	0.738368	Non-significant	-0.19817	-0.0606344	NPX ~ Mig * Age_c + NSS_17_c + ANO_c + Sex + Error(SampleID)		0.16	1.11		0.0708791	0.150434	0.780216	0.944316
MTPN	ENSG00000105887	Cardiometabolic	P58546	OID20080	Sex	0.0246854	0.29705	0.738368	Non-significant	-0.0404105	-0.057281	NPX ~ Mig * Age_c + NSS_17_c + ANO_c + Sex + Error(SampleID)		0.13	1.11		0.423779	0.57161	0.0542036	0.353249
CUZD1	ENSG00000138161	Neurology_II	Q86UP6	OID30914	Mig:Age_c	0.00724953	0.560781	0.73844	Non-significant	-0.156502	-0.00642602	NPX ~ Mig * Age_c + NSS_17_c + ANO_c + Sex + Error(SampleID)		0.84	0.34		0.287686	0.439003	0.0787043	0.418537
KLK6	ENSG00000167755	Oncology	Q92876	OID21526	Mig:Age_c	0.00709451	0.560864	0.73844	Non-significant	-0.295333	0.00319592	NPX ~ Mig * Age_c + NSS_17_c + ANO_c + Sex + Error(SampleID)		0.21	0.34		0.904553	0.939698	0.452277	0.812797
MAP3K5	ENSG00000197442	Oncology	Q99683	OID21253	Age_c	0.00960559	0.521846	0.738691	Non-significant	0.399976	-0.0216258	NPX ~ Mig * Age_c + NSS_17_c + ANO_c + Sex + Error(SampleID)		1.55	0.42		0.00325594	0.0126052	0.0541458	0.353249
EREG	ENSG00000124882	Neurology	O14944	OID20905	Age_c	0.00897946	0.521747	0.738691	Non-significant	0.0348474	-0.0168407	NPX ~ Mig * Age_c + NSS_17_c + ANO_c + Sex + Error(SampleID)		1.34	0.42		0.133552	0.247197	0.564065	0.869379
NFIC	ENSG00000141905	Neurology_II	P08651	OID30988	Age_c	0.00860636	0.521667	0.738691	Non-significant	-0.106706	-0.00843338	NPX ~ Mig * Age_c + NSS_17_c + ANO_c + Sex + Error(SampleID)		0.37	0.42		0.0227855	0.0607544	0.820781	0.953025
PLA2G4A	ENSG00000116711	Inflammation	P47712	OID20685	Age_c	0.00858988	0.522067	0.738691	Non-significant	-0.239095	-0.0081069	NPX ~ Mig * Age_c + NSS_17_c + ANO_c + Sex + Error(SampleID)		0.34	0.42		0.000466463	0.00251328	0.359182	0.756466
RGS8	ENSG00000135824	Inflammation	P57771	OID20454	NSS_17_c	0.0152815	0.397417	0.738798	Non-significant	0.141056	-0.0133186	NPX ~ Mig * Age_c + NSS_17_c + ANO_c + Sex + Error(SampleID)		1.08	0.73		2.93502e-09	3.11003e-07	0.0175519	0.19927
RFC4	ENSG00000163918	Oncology_II	P35249	OID31376	Age_c	0.00856638	0.522639	0.739136	Non-significant	-0.133147	0.00380235	NPX ~ Mig * Age_c + NSS_17_c + ANO_c + Sex + Error(SampleID)		0.07	0.41		0.585791	0.709847	0.45807	0.817043
YOD1	ENSG00000180667	Cardiometabolic_II	Q5VVQ6	OID30181	Sex	0.0225531	0.297889	0.739168	Non-significant	-0.416611	-0.335303	NPX ~ Mig * Age_c + NSS_17_c + ANO_c + Sex + Error(SampleID)		5.04	1.11		0.801247	0.86865	0.596778	0.881484
SSB	ENSG00000138385	Neurology	P05455	OID20818	Sex	0.0246103	0.297796	0.739168	Non-significant	-0.320419	-0.154877	NPX ~ Mig * Age_c + NSS_17_c + ANO_c + Sex + Error(SampleID)		0.97	1.11		0.00616979	0.0214794	0.0929058	0.440072
CPB1	ENSG00000153002	Cardiometabolic	P15086	OID20289	NSS_17_c	0.0149126	0.398207	0.73937	Non-significant	-0.0342855	0.00775085	NPX ~ Mig * Age_c + NSS_17_c + ANO_c + Sex + Error(SampleID)		0.37	0.73		0.675433	0.781089	0.284575	0.691187
RETN	ENSG00000104918	Cardiometabolic	Q9HD89	OID20327	NSS_17_c	0.0149105	0.398242	0.73937	Non-significant	-0.0686664	0.00680181	NPX ~ Mig * Age_c + NSS_17_c + ANO_c + Sex + Error(SampleID)		0.28	0.73		0.126984	0.238293	0.829156	0.954144
PDCD5	ENSG00000105185	Neurology	O14737	OID21021	NSS_17_c	0.014888	0.398599	0.739554	Non-significant	-0.470038	-0.0165212	NPX ~ Mig * Age_c + NSS_17_c + ANO_c + Sex + Error(SampleID)		1.68	0.73		0.0163869	0.046557	0.533047	0.856149
MYOM1	ENSG00000101605	Neurology_II	P52179	OID30834	Mig	0.0128791	0.429703	0.739636	Non-significant	-0.390745	-0.31935	NPX ~ Mig * Age_c + NSS_17_c + ANO_c + Sex + Error(SampleID)	48	2.12		-0.796431	7.62879e-08	3.07408e-06	0.000577179	0.0317559
SCLY	ENSG00000132330	Oncology	Q96I15	OID21425	Mig	0.0140721	0.429925	0.739636	Non-significant	-0.0934769	-0.152387	NPX ~ Mig * Age_c + NSS_17_c + ANO_c + Sex + Error(SampleID)	47	0.47		-0.79619	0.41438	0.562401	0.814025	0.949807
CAT	ENSG00000121691	Inflammation_II	P04040	OID30712	NSS_17_c	0.0147789	0.400347	0.739731	Non-significant	-0.264387	-0.018137	NPX ~ Mig * Age_c + NSS_17_c + ANO_c + Sex + Error(SampleID)		2.04	0.72		0.3157	0.466965	0.836745	0.954943
MYLPF		Neurology_II	Q96A32	OID30917	NSS_17_c	0.0150678	0.400763	0.739731	Non-significant	-0.341246	0.0148053	NPX ~ Mig * Age_c + NSS_17_c + ANO_c + Sex + Error(SampleID)		1.33	0.72		0.933794	0.958244	0.228272	0.631612
MTSS1	ENSG00000170873	Oncology_II	O43312	OID31492	NSS_17_c	0.0148125	0.399807	0.739731	Non-significant	-0.0554089	-0.0144023	NPX ~ Mig * Age_c + NSS_17_c + ANO_c + Sex + Error(SampleID)		1.28	0.72		0.838829	0.89448	0.495999	0.836475
SSB	ENSG00000138385	Neurology	P05455	OID20818	NSS_17_c	0.0161272	0.400339	0.739731	Non-significant	-0.320419	0.0130337	NPX ~ Mig * Age_c + NSS_17_c + ANO_c + Sex + Error(SampleID)		0.97	0.72		0.00616979	0.0214794	0.0929058	0.440072
CACNB3	ENSG00000167535	Neurology_II	P54284	OID31039	NSS_17_c	0.0147578	0.400685	0.739731	Non-significant	-0.344702	-0.0103606	NPX ~ Mig * Age_c + NSS_17_c + ANO_c + Sex + Error(SampleID)		0.67	0.72		0.000795267	0.00386949	0.413492	0.787714
IL34	ENSG00000157368	Neurology	Q6ZMJ4	OID20809	NSS_17_c	0.0161426	0.400111	0.739731	Non-significant	0.04454	-0.00816751	NPX ~ Mig * Age_c + NSS_17_c + ANO_c + Sex + Error(SampleID)		0.38	0.72		0.0304681	0.0769368	0.361001	0.756466
NAGK	ENSG00000124357	Cardiometabolic_II	Q9UJ70	OID30271	NSS_17_c	0.0148106	0.399838	0.739731	Non-significant	-0.0289403	-0.00810531	NPX ~ Mig * Age_c + NSS_17_c + ANO_c + Sex + Error(SampleID)		0.41	0.72		0.110832	0.214976	0.166209	0.548826
JAM3	ENSG00000166086	Inflammation_II	Q9BX67	OID30586	NSS_17_c	0.0148378	0.399402	0.739731	Non-significant	-0.1808	-0.00527104	NPX ~ Mig * Age_c + NSS_17_c + ANO_c + Sex + Error(SampleID)		0.17	0.72		0.708698	0.803641	0.277051	0.684492
IL24	ENSG00000162892	Inflammation	Q13007	OID20440	Mig:Age_c	0.00719924	0.562149	0.739792	Non-significant	0.328438	-0.00802289	NPX ~ Mig * Age_c + NSS_17_c + ANO_c + Sex + Error(SampleID)		1.33	0.34		0.0817653	0.169025	0.580704	0.8758
HSBP1	ENSG00000230989	Cardiometabolic_II	O75506	OID30232	Age_c	0.00853117	0.523499	0.739985	Non-significant	0.0303626	-0.0117505	NPX ~ Mig * Age_c + NSS_17_c + ANO_c + Sex + Error(SampleID)		0.72	0.41		0.402517	0.552857	0.209025	0.606634
NCR3LG1	ENSG00000188211	Oncology_II	Q68D85	OID31490	Mig:Age_c	0.00703283	0.562578	0.740016	Non-significant	-0.381298	-0.0040653	NPX ~ Mig * Age_c + NSS_17_c + ANO_c + Sex + Error(SampleID)		0.35	0.34		0.0226669	0.0606114	0.783959	0.94618
SCN3A	ENSG00000153253	Neurology_II	Q9NY46	OID30903	NSS_17_c	0.0146491	0.407436	0.740348	Non-significant	-1.57049	-0.0312364	NPX ~ Mig * Age_c + NSS_17_c + ANO_c + Sex + Error(SampleID)		6.11	0.7		4.0017e-06	5.61219e-05	0.964749	0.988129
RNASE3	ENSG00000169397	Cardiometabolic	P12724	OID20203	NSS_17_c	0.0152493	0.408256	0.740348	Non-significant	-0.325277	-0.0276944	NPX ~ Mig * Age_c + NSS_17_c + ANO_c + Sex + Error(SampleID)		4.42	0.7		0.290373	0.440253	0.973789	0.990856
COPE	ENSG00000105669	Neurology	O14579	OID20797	NSS_17_c	0.0157456	0.406015	0.740348	Non-significant	-0.131328	-0.0240749	NPX ~ Mig * Age_c + NSS_17_c + ANO_c + Sex + Error(SampleID)		3.39	0.7		6.54487e-06	8.00208e-05	0.214742	0.616596
LRTM1	ENSG00000144771	Neurology_II	Q9HBL6	OID30906	NSS_17_c	0.0147943	0.405104	0.740348	Non-significant	-0.518799	-0.0225589	NPX ~ Mig * Age_c + NSS_17_c + ANO_c + Sex + Error(SampleID)		3.16	0.71		1.02801e-05	0.000113997	0.249989	0.653169
SHD	ENSG00000105251	Cardiometabolic_II	Q96IW2	OID30098	NSS_17_c	0.014288	0.408343	0.740348	Non-significant	-1.07006	-0.0211405	NPX ~ Mig * Age_c + NSS_17_c + ANO_c + Sex + Error(SampleID)		2.87	0.7		0.181953	0.313783	0.311202	0.713067
CENPF	ENSG00000117724	Oncology_II	P49454	OID31329	NSS_17_c	0.0150248	0.40655	0.740348	Non-significant	-0.718044	-0.0210725	NPX ~ Mig * Age_c + NSS_17_c + ANO_c + Sex + Error(SampleID)		2.72	0.7		0.0202499	0.0554932	0.805781	0.9487
CABP2	ENSG00000167791	Neurology_II	Q9NPB3	OID30916	NSS_17_c	0.0148895	0.403585	0.740348	Non-significant	0.0681854	-0.0178216	NPX ~ Mig * Age_c + NSS_17_c + ANO_c + Sex + Error(SampleID)		1.96	0.71		7.62962e-05	0.000572923	0.417965	0.78989
PTRHD1	ENSG00000184924	Inflammation_II	Q6GMV3	OID30659	NSS_17_c	0.01445	0.405678	0.740348	Non-significant	-0.189972	-0.0178028	NPX ~ Mig * Age_c + NSS_17_c + ANO_c + Sex + Error(SampleID)		2.01	0.7		0.262293	0.411131	0.846358	0.958223
SNX15	ENSG00000110025	Inflammation_II	Q9NRS6	OID30644	NSS_17_c	0.0145334	0.404317	0.740348	Non-significant	-0.323668	-0.0159678	NPX ~ Mig * Age_c + NSS_17_c + ANO_c + Sex + Error(SampleID)		1.61	0.71		0.0131836	0.0397571	0.28087	0.687987
LILRA6	ENSG00000244482	Cardiometabolic_II	Q6PI73	OID30346	NSS_17_c	0.0147192	0.406308	0.740348	Non-significant	-0.365805	-0.0156421	NPX ~ Mig * Age_c + NSS_17_c + ANO_c + Sex + Error(SampleID)		1.51	0.7		0.0202147	0.05545	0.708095	0.915782
VNN1	ENSG00000112299	Inflammation_II	O95497	OID30711	NSS_17_c	0.0143798	0.406829	0.740348	Non-significant	-0.150457	-0.0124906	NPX ~ Mig * Age_c + NSS_17_c + ANO_c + Sex + Error(SampleID)		1.00	0.7		0.0211634	0.0573972	0.593416	0.880582
VPS37A	ENSG00000155975	Oncology	Q8NEZ2	OID21355	NSS_17_c	0.0152677	0.40797	0.740348	Non-significant	-0.334437	-0.0118313	NPX ~ Mig * Age_c + NSS_17_c + ANO_c + Sex + Error(SampleID)		0.85	0.7		0.295534	0.444529	0.0259647	0.238542
FCN1	ENSG00000085265	Inflammation_II	O00602	OID30690	NSS_17_c	0.0145009	0.404846	0.740348	Non-significant	-0.168911	-0.0106022	NPX ~ Mig * Age_c + NSS_17_c + ANO_c + Sex + Error(SampleID)		0.71	0.71		0.25581	0.40547	0.870014	0.966029
KRT6C	ENSG00000170465	Cardiometabolic_II	P48668	OID30169	NSS_17_c	0.0146501	0.402422	0.740348	Non-significant	-0.348772	-0.0105504	NPX ~ Mig * Age_c + NSS_17_c + ANO_c + Sex + Error(SampleID)		0.70	0.71		1.18542e-07	4.17357e-06	0.000144136	0.0147276
ANXA1	ENSG00000135046	Inflammation_II	P04083	OID30617	NSS_17_c	0.0144187	0.406191	0.740348	Non-significant	0.233805	-0.0100073	NPX ~ Mig * Age_c + NSS_17_c + ANO_c + Sex + Error(SampleID)		0.64	0.7		0.351684	0.503084	0.467166	0.824765
ABL1	ENSG00000097007	Oncology	P00519	OID21280	NSS_17_c	0.0153742	0.406328	0.740348	Non-significant	-0.218758	-0.00955295	NPX ~ Mig * Age_c + NSS_17_c + ANO_c + Sex + Error(SampleID)		0.55	0.7		0.471895	0.616141	0.0142817	0.17921
CNTNAP2	ENSG00000174469	Inflammation	Q9UHC6	OID20556	NSS_17_c	0.015883	0.403958	0.740348	Non-significant	-0.457049	-0.00932426	NPX ~ Mig * Age_c + NSS_17_c + ANO_c + Sex + Error(SampleID)		0.50	0.71		0.133578	0.247197	0.608472	0.883358
C1QTNF1	ENSG00000173918	Cardiometabolic	Q9BXJ1	OID20367	NSS_17_c	0.0143	0.408145	0.740348	Non-significant	0.0384992	-0.00931229	NPX ~ Mig * Age_c + NSS_17_c + ANO_c + Sex + Error(SampleID)		0.56	0.7		0.567125	0.693042	0.866698	0.963984
VSIG4	ENSG00000155659	Neurology	Q9Y279	OID21144	NSS_17_c	0.0144353	0.40592	0.740348	Non-significant	0.0257069	0.00821458	NPX ~ Mig * Age_c + NSS_17_c + ANO_c + Sex + Error(SampleID)		0.43	0.7		0.0584805	0.128801	0.612686	0.883515
STX8	ENSG00000170310	Inflammation	Q9UNK0	OID20531	NSS_17_c	0.0160035	0.402166	0.740348	Non-significant	0.128212	-0.00821132	NPX ~ Mig * Age_c + NSS_17_c + ANO_c + Sex + Error(SampleID)		0.39	0.72		0.024213	0.0634954	0.259187	0.663751
MFAP5	ENSG00000197614	Cardiometabolic	Q13361	OID20239	NSS_17_c	0.0143465	0.407378	0.740348	Non-significant	-0.422811	-0.00746696	NPX ~ Mig * Age_c + NSS_17_c + ANO_c + Sex + Error(SampleID)		0.36	0.7		0.289618	0.440222	0.485727	0.830607
EZR	ENSG00000092820	Neurology	P15311	OID21017	NSS_17_c	0.0147127	0.401412	0.740348	Non-significant	-0.162302	-0.00641471	NPX ~ Mig * Age_c + NSS_17_c + ANO_c + Sex + Error(SampleID)		0.26	0.72		0.00293946	0.0115678	0.068694	0.398437
ITIH4	ENSG00000055955	Inflammation_II	Q14624	OID30762	NSS_17_c	0.0149479	0.402657	0.740348	Non-significant	0.155996	-0.00565439	NPX ~ Mig * Age_c + NSS_17_c + ANO_c + Sex + Error(SampleID)		0.20	0.71		0.265267	0.414263	0.79232	0.947425
PON1	ENSG00000005421	Inflammation_II	P27169	OID30704	NSS_17_c	0.0146522	0.402389	0.740348	Non-significant	-0.00869798	0.00509949	NPX ~ Mig * Age_c + NSS_17_c + ANO_c + Sex + Error(SampleID)		0.16	0.71		0.00183025	0.00789796	0.0620886	0.375165
FSTL3	ENSG00000070404	Inflammation	O95633	OID20782	NSS_17_c	0.0144756	0.40526	0.740348	Non-significant	-0.292394	0.00486721	NPX ~ Mig * Age_c + NSS_17_c + ANO_c + Sex + Error(SampleID)		0.15	0.71		0.0962212	0.192914	0.366424	0.760217
GP5	ENSG00000178732	Inflammation_II	P40197	OID30611	NSS_17_c	0.0143626	0.407112	0.740348	Non-significant	0.0530316	0.00481055	NPX ~ Mig * Age_c + NSS_17_c + ANO_c + Sex + Error(SampleID)		0.15	0.7		0.0692285	0.14814	0.363021	0.756466
ARID3A	ENSG00000116017	Neurology_II	Q99856	OID30861	NSS_17_c	0.0142884	0.408336	0.740348	Non-significant	-0.0619853	-0.00440308	NPX ~ Mig * Age_c + NSS_17_c + ANO_c + Sex + Error(SampleID)		0.12	0.7		5.64367e-08	2.50575e-06	0.00247184	0.0696933
TEK	ENSG00000120156	Oncology	Q02763	OID21496	NSS_17_c	0.0143996	0.406504	0.740348	Non-significant	-0.00551532	0.00359583	NPX ~ Mig * Age_c + NSS_17_c + ANO_c + Sex + Error(SampleID)		0.08	0.7		0.0607631	0.133111	0.0180354	0.202987
B3GAT3	ENSG00000149541	Cardiometabolic_II	O94766	OID30165	Mig:Age_c	0.00700783	0.563276	0.740593	Non-significant	-0.211381	0.0041219	NPX ~ Mig * Age_c + NSS_17_c + ANO_c + Sex + Error(SampleID)		0.36	0.34		0.206243	0.344863	0.169336	0.550976
SELP	ENSG00000174175	Cardiometabolic	P16109	OID20379	NSS_17_c	0.0142601	0.408803	0.740714	Non-significant	-0.45466	-0.00752252	NPX ~ Mig * Age_c + NSS_17_c + ANO_c + Sex + Error(SampleID)		0.36	0.69		0.355959	0.507929	0.496622	0.836475
LAP3	ENSG00000002549	Inflammation	P28838	OID20436	Sex	0.0229441	0.298828	0.740855	Non-significant	-0.284141	0.169007	NPX ~ Mig * Age_c + NSS_17_c + ANO_c + Sex + Error(SampleID)		1.27	1.1		0.756505	0.836306	0.293562	0.699615
CDKN2D	ENSG00000129355	Oncology	P55273	OID21295	NSS_17_c	0.0151276	0.410146	0.740923	Non-significant	0.180612	-0.0208383	NPX ~ Mig * Age_c + NSS_17_c + ANO_c + Sex + Error(SampleID)		2.65	0.69		0.213877	0.352681	0.28942	0.694515
CDHR2	ENSG00000074276	Oncology	Q9BYE9	OID21282	NSS_17_c	0.0151038	0.410519	0.740923	Non-significant	-0.433642	0.0148953	NPX ~ Mig * Age_c + NSS_17_c + ANO_c + Sex + Error(SampleID)		1.36	0.69		6.2669e-05	0.000485897	0.262188	0.665589
CYB5R2	ENSG00000166394	Oncology_II	Q6BCY4	OID31512	NSS_17_c	0.0141488	0.410651	0.740923	Non-significant	-0.182439	-0.00984244	NPX ~ Mig * Age_c + NSS_17_c + ANO_c + Sex + Error(SampleID)		0.63	0.69		0.163298	0.288214	0.29846	0.701637
NPC2	ENSG00000119655	Cardiometabolic_II	P61916	OID30418	NSS_17_c	0.014144	0.410732	0.740923	Non-significant	-0.35549	-0.005776	NPX ~ Mig * Age_c + NSS_17_c + ANO_c + Sex + Error(SampleID)		0.22	0.69		0.021055	0.0572608	0.659936	0.903373
OSCAR	ENSG00000170909	Inflammation	Q8IYS5	OID20776	NSS_17_c	0.0141775	0.410173	0.740923	Non-significant	-0.0842293	0.00570799	NPX ~ Mig * Age_c + NSS_17_c + ANO_c + Sex + Error(SampleID)		0.21	0.69		0.0614174	0.134134	0.80454	0.94841
NXPH1	ENSG00000122584	Neurology	P58417	OID20849	NSS_17_c	0.0154707	0.410177	0.740923	Non-significant	-0.143742	-0.003935	NPX ~ Mig * Age_c + NSS_17_c + ANO_c + Sex + Error(SampleID)		0.09	0.69		0.515155	0.650237	0.861009	0.962709
NHLRC3	ENSG00000188811	Inflammation_II	Q5JS37	OID30614	NSS_17_c	0.0142047	0.409722	0.740923	Non-significant	-0.143834	-0.00327932	NPX ~ Mig * Age_c + NSS_17_c + ANO_c + Sex + Error(SampleID)		0.07	0.69		0.503017	0.639564	0.75548	0.937537
DNAJC6	ENSG00000116675	Cardiometabolic_II	O75061	OID30247	Mig	0.0126977	0.433304	0.741092	Non-significant	-0.375573	-0.370278	NPX ~ Mig * Age_c + NSS_17_c + ANO_c + Sex + Error(SampleID)	48	2.90		-0.790189	0.0444167	0.104405	0.632586	0.888081
NPHS2	ENSG00000116218	Inflammation_II	Q9NP85	OID30462	Mig	0.012963	0.432399	0.741092	Non-significant	0.318477	0.319828	NPX ~ Mig * Age_c + NSS_17_c + ANO_c + Sex + Error(SampleID)	48	2.15		0.791754	0.210146	0.348537	0.903588	0.972749
DOC2B	ENSG00000272636	Neurology_II	Q14184	OID30927	Mig	0.0126357	0.432598	0.741092	Non-significant	0.240875	0.269514	NPX ~ Mig * Age_c + NSS_17_c + ANO_c + Sex + Error(SampleID)	47	1.50		0.791554	0.000491373	0.00260337	0.261246	0.665114
BAP18		Neurology_II	Q8IXM2	OID31150	Mig	0.0125636	0.433039	0.741092	Non-significant	-0.223547	-0.213822	NPX ~ Mig * Age_c + NSS_17_c + ANO_c + Sex + Error(SampleID)	48	0.97		-0.790647	0.419004	0.566795	0.35602	0.755526
STX4	ENSG00000103496	Oncology	Q12846	OID21326	Mig	0.0151215	0.432703	0.741092	Non-significant	0.150992	0.172524	NPX ~ Mig * Age_c + NSS_17_c + ANO_c + Sex + Error(SampleID)	45	0.59		0.791676	0.319798	0.471133	0.0510787	0.343043
ITPRIP	ENSG00000148841	Neurology_II	Q8IWB1	OID30860	Mig	0.0127474	0.43231	0.741092	Non-significant	-0.239264	-0.169429	NPX ~ Mig * Age_c + NSS_17_c + ANO_c + Sex + Error(SampleID)	48	0.60		-0.791909	5.83023e-05	0.000459512	0.0109041	0.149266
NAGK	ENSG00000124357	Cardiometabolic_II	Q9UJ70	OID30271	Mig	0.0124279	0.431987	0.741092	Non-significant	-0.0289403	-0.13913	NPX ~ Mig * Age_c + NSS_17_c + ANO_c + Sex + Error(SampleID)	48	0.41		-0.792468	0.110832	0.214976	0.166209	0.548826
CD63	ENSG00000135404	Neurology	P08962	OID20988	Mig	0.013358	0.433109	0.741092	Non-significant	0.158471	0.121885	NPX ~ Mig * Age_c + NSS_17_c + ANO_c + Sex + Error(SampleID)	46	0.30		0.790818	0.0206862	0.0564299	0.908243	0.975017
MAG	ENSG00000105695	Neurology_II	P20916	OID30967	Mig	0.0137972	0.433361	0.741092	Non-significant	-0.0833374	-0.111739	NPX ~ Mig * Age_c + NSS_17_c + ANO_c + Sex + Error(SampleID)	47	0.26		-0.790233	0.169527	0.296646	0.0889716	0.432904
APOA4	ENSG00000110244	Inflammation_II	P06727	OID30733	Mig	0.0119504	0.43267	0.741092	Non-significant	-0.171999	-0.103987	NPX ~ Mig * Age_c + NSS_17_c + ANO_c + Sex + Error(SampleID)	47	0.22		-0.791428	0.964109	0.978821	0.503513	0.838672
IL25	ENSG00000166090	Oncology_II	Q9H293	OID31243	Sex	0.0224182	0.299356	0.74152	Non-significant	0.120884	0.234311	NPX ~ Mig * Age_c + NSS_17_c + ANO_c + Sex + Error(SampleID)		2.48	1.1		9.17384e-07	1.94417e-05	0.641078	0.894695
TNFRSF1B	ENSG00000028137	Neurology	P20333	OID21145	Mig	0.0126143	0.434022	0.741778	Non-significant	-0.0849382	-0.101513	NPX ~ Mig * Age_c + NSS_17_c + ANO_c + Sex + Error(SampleID)	48	0.22		-0.788948	0.0429259	0.101749	0.216584	0.620267
CCND2	ENSG00000118971	Oncology_II	P30279	OID31316	NSS_17_c	0.0147146	0.411473	0.741793	Non-significant	-2.05239	0.0349272	NPX ~ Mig * Age_c + NSS_17_c + ANO_c + Sex + Error(SampleID)		7.64	0.69		3.40961e-06	5.10727e-05	0.0574621	0.365331
ESR1	ENSG00000091831	Inflammation_II	P03372	OID30434	Sex	0.0223808	0.299764	0.741889	Non-significant	0.223468	0.323965	NPX ~ Mig * Age_c + NSS_17_c + ANO_c + Sex + Error(SampleID)		4.74	1.1		0.101986	0.201646	0.00832111	0.132259
GH1	ENSG00000259384	Cardiometabolic	P01241	OID20220	Mig:Age_c	0.0074055	0.565192	0.74209	Non-significant	-0.00308988	0.0161623	NPX ~ Mig * Age_c + NSS_17_c + ANO_c + Sex + Error(SampleID)		5.39	0.34		0.0540144	0.121586	0.183073	0.571561
AIFM1	ENSG00000156709	Oncology	O95831	OID21287	Mig:Age_c	0.00740896	0.565101	0.74209	Non-significant	0.186176	-0.00876718	NPX ~ Mig * Age_c + NSS_17_c + ANO_c + Sex + Error(SampleID)		1.57	0.34		1.35192e-05	0.000143253	0.309836	0.711908
PDE5A	ENSG00000138735	Inflammation_II	O76074	OID30584	Mig:Age_c	0.00694358	0.565076	0.74209	Non-significant	0.0536737	-0.00607434	NPX ~ Mig * Age_c + NSS_17_c + ANO_c + Sex + Error(SampleID)		0.78	0.34		0.0755539	0.158708	0.664673	0.90478
PARD3	ENSG00000148498	Oncology_II	Q8TEW0	OID31301	ANO_c	0.0490031	0.130515	0.742282	Non-significant	0.914294	-0.163127	NPX ~ Mig * Age_c + NSS_17_c + ANO_c + Sex + Error(SampleID)		9.04	2.37		0.53108	0.664663	0.654354	0.902798
FMR1	ENSG00000102081	Oncology	Q06787	OID21233	ANO_c	0.0552756	0.120029	0.742282	Non-significant	0.0671673	0.122401	NPX ~ Mig * Age_c + NSS_17_c + ANO_c + Sex + Error(SampleID)		3.93	2.52		0.000542883	0.00284312	0.806758	0.949035
TBR1	ENSG00000136535	Neurology_II	Q16650	OID30923	ANO_c	0.0487237	0.127478	0.742282	Non-significant	-0.781028	-0.10596	NPX ~ Mig * Age_c + NSS_17_c + ANO_c + Sex + Error(SampleID)		3.76	2.41		2.51165e-05	0.000231801	0.000171263	0.0149348
NT5C3A	ENSG00000122643	Inflammation	Q9H0P0	OID20553	ANO_c	0.0514232	0.129646	0.742282	Non-significant	0.0608803	0.104847	NPX ~ Mig * Age_c + NSS_17_c + ANO_c + Sex + Error(SampleID)		2.86	2.39		0.0519502	0.11768	0.982577	0.993633
DCUN1D2	ENSG00000150401	Oncology_II	Q6PH85	OID31231	ANO_c	0.0492637	0.121345	0.742282	Non-significant	-0.446297	-0.0959207	NPX ~ Mig * Age_c + NSS_17_c + ANO_c + Sex + Error(SampleID)		3.23	2.49		0.175208	0.303984	0.0928879	0.440072
CASQ2	ENSG00000118729	Cardiometabolic_II	O14958	OID30063	ANO_c	0.0515087	0.112969	0.742282	Non-significant	-0.00245282	-0.0927926	NPX ~ Mig * Age_c + NSS_17_c + ANO_c + Sex + Error(SampleID)		2.88	2.61		0.000439054	0.00240178	0.973576	0.990856
TNFAIP8	ENSG00000145779	Inflammation	O95379	OID20433	ANO_c	0.0538275	0.108692	0.742282	Non-significant	-0.459819	-0.0888842	NPX ~ Mig * Age_c + NSS_17_c + ANO_c + Sex + Error(SampleID)		2.58	2.67		0.00933776	0.0301868	0.947438	0.982075
CYTH3	ENSG00000008256	Oncology_II	O43739	OID31208	ANO_c	0.046373	0.133128	0.742282	Non-significant	-0.0634874	-0.0846684	NPX ~ Mig * Age_c + NSS_17_c + ANO_c + Sex + Error(SampleID)		2.68	2.33		0.0108151	0.033965	0.0202874	0.215475
TMED10	ENSG00000170348	Cardiometabolic_II	P49755	OID30068	ANO_c	0.0457258	0.135932	0.742282	Non-significant	-0.284848	-0.0832999	NPX ~ Mig * Age_c + NSS_17_c + ANO_c + Sex + Error(SampleID)		2.63	2.3		0.00196731	0.00838125	0.710391	0.915782
DNAJB2	ENSG00000135924	Inflammation_II	P25686	OID30661	ANO_c	0.0498994	0.118908	0.742282	Non-significant	-0.150418	0.0813428	NPX ~ Mig * Age_c + NSS_17_c + ANO_c + Sex + Error(SampleID)		2.29	2.52		0.0974762	0.194467	0.809193	0.94959
GPR158	ENSG00000151025	Neurology_II	Q5T848	OID31013	ANO_c	0.0504484	0.116845	0.742282	Non-significant	-0.954419	-0.0807695	NPX ~ Mig * Age_c + NSS_17_c + ANO_c + Sex + Error(SampleID)		2.23	2.55		0.40233	0.552857	0.82709	0.954144
VCPKMT	ENSG00000100483	Oncology_II	Q9H867	OID31179	ANO_c	0.0458231	0.135506	0.742282	Non-significant	-0.519858	-0.0756437	NPX ~ Mig * Age_c + NSS_17_c + ANO_c + Sex + Error(SampleID)		2.17	2.31		0.000421591	0.00232852	0.112855	0.475521
RBM17	ENSG00000134453	Neurology_II	Q96I25	OID31034	ANO_c	0.0462703	0.133569	0.742282	Non-significant	-0.309402	-0.073495	NPX ~ Mig * Age_c + NSS_17_c + ANO_c + Sex + Error(SampleID)		2.03	2.33		0.512762	0.648833	0.161924	0.548525
TSPAN8	ENSG00000127324	Oncology_II	P19075	OID31470	ANO_c	0.0484838	0.124409	0.742282	Non-significant	-0.117315	-0.0733135	NPX ~ Mig * Age_c + NSS_17_c + ANO_c + Sex + Error(SampleID)		1.92	2.45		0.0393114	0.0944332	0.897663	0.96987
SKIV2L		Cardiometabolic_II	Q15477	OID30056	ANO_c	0.0496235	0.119959	0.742282	Non-significant	-0.451794	-0.072258	NPX ~ Mig * Age_c + NSS_17_c + ANO_c + Sex + Error(SampleID)		1.82	2.51		0.000479872	0.002571	0.08291	0.424761
KLK4	ENSG00000167749	Oncology	Q9Y5K2	OID21391	ANO_c	0.0489064	0.126749	0.742282	Non-significant	-0.276099	0.0702741	NPX ~ Mig * Age_c + NSS_17_c + ANO_c + Sex + Error(SampleID)		1.65	2.42		0.171201	0.299026	0.373046	0.765511
PLPBP	ENSG00000147471	Cardiometabolic	O94903	OID20144	ANO_c	0.0486638	0.136211	0.742282	Non-significant	-0.271105	0.0699098	NPX ~ Mig * Age_c + NSS_17_c + ANO_c + Sex + Error(SampleID)		1.71	2.3		0.0482899	0.111059	0.851367	0.960853
EIF4G3	ENSG00000075151	Neurology_II	O43432	OID31022	ANO_c	0.05064	0.116135	0.742282	Non-significant	0.263055	-0.0679174	NPX ~ Mig * Age_c + NSS_17_c + ANO_c + Sex + Error(SampleID)		1.57	2.56		0.000706061	0.00350702	0.119963	0.485068
GAGE2A	ENSG00000189064	Oncology_II	Q6NT46	OID31199	ANO_c	0.0509234	0.115092	0.742282	Non-significant	-0.127622	-0.0676746	NPX ~ Mig * Age_c + NSS_17_c + ANO_c + Sex + Error(SampleID)		1.55	2.58		0.429948	0.577409	0.810752	0.949807
SNX15	ENSG00000110025	Inflammation_II	Q9NRS6	OID30644	ANO_c	0.0486418	0.123782	0.742282	Non-significant	-0.323668	0.0672684	NPX ~ Mig * Age_c + NSS_17_c + ANO_c + Sex + Error(SampleID)		1.61	2.45		0.0131836	0.0397571	0.28087	0.687987
MORN4	ENSG00000171160	Oncology_II	Q8NDC4	OID31217	ANO_c	0.0478256	0.12706	0.742282	Non-significant	0.0899798	-0.0667987	NPX ~ Mig * Age_c + NSS_17_c + ANO_c + Sex + Error(SampleID)		1.62	2.41		0.0173083	0.0487871	0.214871	0.616596
ARHGEF10	ENSG00000104728	Neurology_II	O15013	OID30994	ANO_c	0.0509527	0.114984	0.742282	Non-significant	-0.336298	0.0654332	NPX ~ Mig * Age_c + NSS_17_c + ANO_c + Sex + Error(SampleID)		1.45	2.58		0.00618099	0.021487	0.945019	0.982075
SNAP23	ENSG00000092531	Cardiometabolic	O00161	OID20218	ANO_c	0.0515666	0.124781	0.742282	Non-significant	0.0563214	0.0624545	NPX ~ Mig * Age_c + NSS_17_c + ANO_c + Sex + Error(SampleID)		1.28	2.45		0.163808	0.288759	0.977385	0.991861
DNAJA2	ENSG00000069345	Inflammation	O60884	OID20627	ANO_c	0.0511564	0.118123	0.742282	Non-significant	0.134716	0.061349	NPX ~ Mig * Age_c + NSS_17_c + ANO_c + Sex + Error(SampleID)		1.20	2.53		0.481904	0.622155	0.389647	0.774395
DNPEP	ENSG00000123992	Neurology_II	Q9ULA0	OID31118	ANO_c	0.046707	0.131705	0.742282	Non-significant	-0.107397	0.0595797	NPX ~ Mig * Age_c + NSS_17_c + ANO_c + Sex + Error(SampleID)		1.32	2.35		0.206766	0.345536	0.962591	0.987139
KRT18	ENSG00000111057	Oncology	P05783	OID21296	ANO_c	0.052177	0.122512	0.742282	Non-significant	-0.236612	-0.0594281	NPX ~ Mig * Age_c + NSS_17_c + ANO_c + Sex + Error(SampleID)		1.14	2.48		0.00023445	0.00145817	0.0107042	0.147946
CIAPIN1	ENSG00000005194	Oncology	Q6FI81	OID21501	ANO_c	0.0469066	0.130863	0.742282	Non-significant	-0.0102524	0.0593674	NPX ~ Mig * Age_c + NSS_17_c + ANO_c + Sex + Error(SampleID)		1.30	2.36		0.109489	0.212803	0.622016	0.883925
CETN2	ENSG00000147400	Neurology	P41208	OID20836	ANO_c	0.0506678	0.132574	0.742282	Non-significant	-0.00389013	0.0592244	NPX ~ Mig * Age_c + NSS_17_c + ANO_c + Sex + Error(SampleID)		1.19	2.35		0.145846	0.26493	0.647107	0.898491
SEMA4C	ENSG00000168758	Oncology	Q9C0C4	OID21329	ANO_c	0.0485373	0.136734	0.742282	Non-significant	-0.0348927	0.0585881	NPX ~ Mig * Age_c + NSS_17_c + ANO_c + Sex + Error(SampleID)		1.19	2.3		0.106887	0.209025	0.787815	0.947407
NT5C	ENSG00000125458	Cardiometabolic_II	Q8TCD5	OID30294	ANO_c	0.0483572	0.128955	0.742282	Non-significant	-0.472151	0.0584647	NPX ~ Mig * Age_c + NSS_17_c + ANO_c + Sex + Error(SampleID)		1.24	2.39		0.0286957	0.0734332	0.0517625	0.345204
MST1	ENSG00000173531	Inflammation_II	P26927	OID30713	ANO_c	0.0486211	0.123864	0.742282	Non-significant	-0.540696	0.0567013	NPX ~ Mig * Age_c + NSS_17_c + ANO_c + Sex + Error(SampleID)		1.14	2.45		1.3021e-10	7.09638e-08	1.93367e-06	0.000755632
SV2A	ENSG00000159164	Neurology_II	Q7L0J3	OID30965	ANO_c	0.0538265	0.108695	0.742282	Non-significant	0.102736	-0.0565308	NPX ~ Mig * Age_c + NSS_17_c + ANO_c + Sex + Error(SampleID)		0.96	2.67		0.00279084	0.0111051	0.0216287	0.220545
REEP4	ENSG00000168476	Neurology_II	Q9H6H4	OID31028	ANO_c	0.0473409	0.129051	0.742282	Non-significant	-0.0393769	-0.0554166	NPX ~ Mig * Age_c + NSS_17_c + ANO_c + Sex + Error(SampleID)		1.12	2.39		1.20444e-05	0.000130034	0.313698	0.71512
CXCL11	ENSG00000169248	Neurology	O14625	OID21042	ANO_c	0.0478447	0.126982	0.742282	Non-significant	-0.346904	0.0549605	NPX ~ Mig * Age_c + NSS_17_c + ANO_c + Sex + Error(SampleID)		1.09	2.41		0.00481112	0.01749	0.0877444	0.429123
RALY	ENSG00000125970	Oncology_II	Q9UKM9	OID31382	ANO_c	0.0510072	0.114785	0.742282	Non-significant	-0.426994	-0.054933	NPX ~ Mig * Age_c + NSS_17_c + ANO_c + Sex + Error(SampleID)		1.02	2.58		1.45311e-06	2.84749e-05	0.00855123	0.132728
INSL4	ENSG00000120211	Oncology_II	Q14641	OID31370	ANO_c	0.0495599	0.120203	0.742282	Non-significant	-0.485365	-0.054016	NPX ~ Mig * Age_c + NSS_17_c + ANO_c + Sex + Error(SampleID)		1.02	2.5		1.04065e-07	3.76873e-06	0.00682698	0.119097
GSTA1	ENSG00000243955	Cardiometabolic	P08263	OID20166	ANO_c	0.0499189	0.131136	0.742282	Non-significant	-0.404696	-0.0533573	NPX ~ Mig * Age_c + NSS_17_c + ANO_c + Sex + Error(SampleID)		0.97	2.36		0.108854	0.211714	0.363294	0.756466
GLI2	ENSG00000074047	Inflammation_II	P10070	OID30429	ANO_c	0.0517575	0.11208	0.742282	Non-significant	0.221375	-0.0524596	NPX ~ Mig * Age_c + NSS_17_c + ANO_c + Sex + Error(SampleID)		0.92	2.62		4.71722e-08	2.36771e-06	0.127959	0.495126
ATXN10	ENSG00000130638	Neurology	Q9UBB4	OID20865	ANO_c	0.0523193	0.126263	0.742282	Non-significant	-0.0758953	0.0513538	NPX ~ Mig * Age_c + NSS_17_c + ANO_c + Sex + Error(SampleID)		0.87	2.43		0.167102	0.29384	0.584625	0.877067
FGF19	ENSG00000162344	Inflammation	O95750	OID20715	ANO_c	0.0516792	0.112359	0.742282	Non-significant	-0.238445	-0.051007	NPX ~ Mig * Age_c + NSS_17_c + ANO_c + Sex + Error(SampleID)		0.87	2.62		0.43504	0.582156	0.163493	0.548525
SAT2	ENSG00000141504	Oncology_II	Q96F10	OID31306	ANO_c	0.0494181	0.128856	0.742282	Non-significant	-0.265294	-0.0503451	NPX ~ Mig * Age_c + NSS_17_c + ANO_c + Sex + Error(SampleID)		0.85	2.39		0.251181	0.39903	9.02997e-05	0.0104548
RNF41	ENSG00000181852	Oncology	Q9H4P4	OID21179	ANO_c	0.0565445	0.115738	0.742282	Non-significant	-0.317508	0.0497877	NPX ~ Mig * Age_c + NSS_17_c + ANO_c + Sex + Error(SampleID)		0.64	2.58		0.285288	0.436365	0.710196	0.915782
TMPRSS15	ENSG00000154646	Oncology	P98073	OID21364	ANO_c	0.0490201	0.134749	0.742282	Non-significant	-0.39782	0.0484357	NPX ~ Mig * Age_c + NSS_17_c + ANO_c + Sex + Error(SampleID)		0.81	2.32		0.443013	0.589242	0.867837	0.964601
FZD8	ENSG00000177283	Neurology_II	Q9H461	OID30818	ANO_c	0.0491897	0.121633	0.742282	Non-significant	-0.520614	-0.0484084	NPX ~ Mig * Age_c + NSS_17_c + ANO_c + Sex + Error(SampleID)		0.82	2.48		0.0163308	0.0464899	0.421035	0.78989
TRIM5	ENSG00000132256	Inflammation	Q9C035	OID20526	ANO_c	0.0536389	0.121453	0.742282	Non-significant	-0.155283	0.0469333	NPX ~ Mig * Age_c + NSS_17_c + ANO_c + Sex + Error(SampleID)		0.55	2.49		0.398594	0.550109	0.900981	0.971873
SYTL4	ENSG00000102362	Cardiometabolic_II	Q96C24	OID30339	ANO_c	0.0530804	0.111246	0.742282	Non-significant	0.0960697	0.0463205	NPX ~ Mig * Age_c + NSS_17_c + ANO_c + Sex + Error(SampleID)		0.71	2.63		1.69237e-05	0.000166387	0.0799072	0.420866
NEDD9	ENSG00000111859	Inflammation_II	Q14511	OID30503	ANO_c	0.0506895	0.115952	0.742282	Non-significant	-0.144732	-0.0462618	NPX ~ Mig * Age_c + NSS_17_c + ANO_c + Sex + Error(SampleID)		0.73	2.56		0.371995	0.52531	0.747921	0.934004
WFDC12	ENSG00000168703	Oncology	Q8WWY7	OID21462	ANO_c	0.0537664	0.108899	0.742282	Non-significant	-0.0717523	-0.0437562	NPX ~ Mig * Age_c + NSS_17_c + ANO_c + Sex + Error(SampleID)		0.58	2.67		0.400307	0.551754	0.146703	0.530433
HSPA2	ENSG00000126803	Oncology_II	P54652	OID31424	ANO_c	0.0504186	0.116956	0.742282	Non-significant	-0.55516	0.0432254	NPX ~ Mig * Age_c + NSS_17_c + ANO_c + Sex + Error(SampleID)		0.64	2.55		0.0277582	0.0714817	0.415178	0.787714
AMOTL2	ENSG00000114019	Oncology_II	Q9Y2J4	OID31351	ANO_c	0.0488124	0.123108	0.742282	Non-significant	-0.0557954	-0.0431306	NPX ~ Mig * Age_c + NSS_17_c + ANO_c + Sex + Error(SampleID)		0.66	2.46		1.10349e-10	7.09638e-08	2.09378e-05	0.00499193
C2CD2L	ENSG00000172375	Neurology	O14523	OID20864	ANO_c	0.056523	0.111609	0.742282	Non-significant	0.110663	0.0423635	NPX ~ Mig * Age_c + NSS_17_c + ANO_c + Sex + Error(SampleID)		0.54	2.64		0.241823	0.386944	0.682419	0.90956
STK24	ENSG00000102572	Neurology	Q9Y6E0	OID20837	ANO_c	0.0510164	0.131213	0.742282	Non-significant	0.161878	0.0415639	NPX ~ Mig * Age_c + NSS_17_c + ANO_c + Sex + Error(SampleID)		0.58	2.37		0.208333	0.347074	0.506806	0.840077
CCL24	ENSG00000106178	Inflammation	O00175	OID20772	ANO_c	0.0482141	0.125488	0.742282	Non-significant	-0.0324901	-0.0414865	NPX ~ Mig * Age_c + NSS_17_c + ANO_c + Sex + Error(SampleID)		0.62	2.43		0.94237	0.963933	0.0567535	0.363248
RNASE10	ENSG00000182545	Cardiometabolic_II	Q5GAN6	OID30238	ANO_c	0.0483173	0.125074	0.742282	Non-significant	-0.245237	0.0414861	NPX ~ Mig * Age_c + NSS_17_c + ANO_c + Sex + Error(SampleID)		0.62	2.44		0.181422	0.313057	0.480546	0.830607
GFER	ENSG00000127554	Oncology	P55789	OID21259	ANO_c	0.0516894	0.133107	0.742282	Non-significant	-0.255693	-0.041052	NPX ~ Mig * Age_c + NSS_17_c + ANO_c + Sex + Error(SampleID)		0.47	2.34		0.416427	0.564643	0.410471	0.786389
VIPR1	ENSG00000114812	Cardiometabolic_II	P32241	OID30193	ANO_c	0.046356	0.133201	0.742282	Non-significant	-0.00726438	-0.0409723	NPX ~ Mig * Age_c + NSS_17_c + ANO_c + Sex + Error(SampleID)		0.63	2.33		5.80965e-09	4.88865e-07	0.00290612	0.0769852
YES1	ENSG00000176105	Oncology	P07947	OID21348	ANO_c	0.0492462	0.13383	0.742282	Non-significant	-0.076513	0.0408926	NPX ~ Mig * Age_c + NSS_17_c + ANO_c + Sex + Error(SampleID)		0.57	2.33		0.475218	0.617719	0.304138	0.707168
FUS	ENSG00000089280	Oncology	P35637	OID21256	ANO_c	0.0517906	0.132718	0.742282	Non-significant	-0.115439	0.0405765	NPX ~ Mig * Age_c + NSS_17_c + ANO_c + Sex + Error(SampleID)		0.46	2.35		0.260079	0.408838	0.357055	0.755526
RHOC	ENSG00000155366	Neurology	P08134	OID20950	ANO_c	0.0476445	0.136109	0.742282	Non-significant	0.0112788	0.0400198	NPX ~ Mig * Age_c + NSS_17_c + ANO_c + Sex + Error(SampleID)		0.56	2.3		0.000633779	0.00322641	0.100008	0.452313
FIS1	ENSG00000214253	Inflammation	Q9Y3D6	OID20722	ANO_c	0.04944	0.120664	0.742282	Non-significant	-0.0844048	0.0393878	NPX ~ Mig * Age_c + NSS_17_c + ANO_c + Sex + Error(SampleID)		0.54	2.5		0.280244	0.431404	0.721413	0.920589
CALB2	ENSG00000172137	Neurology	P22676	OID20801	ANO_c	0.0553646	0.115457	0.742282	Non-significant	-0.326386	0.038544	NPX ~ Mig * Age_c + NSS_17_c + ANO_c + Sex + Error(SampleID)		0.46	2.58		0.664418	0.773666	0.707746	0.915782
CLSPN	ENSG00000092853	Neurology	Q9HAW4	OID20831	ANO_c	0.0577796	0.10759	0.742282	Non-significant	0.115668	-0.0370692	NPX ~ Mig * Age_c + NSS_17_c + ANO_c + Sex + Error(SampleID)		0.41	2.7		7.33475e-06	8.70735e-05	0.145358	0.527752
SHBG	ENSG00000129214	Inflammation_II	P04278	OID30685	ANO_c	0.0524597	0.10961	0.742282	Non-significant	0.142064	0.0370071	NPX ~ Mig * Age_c + NSS_17_c + ANO_c + Sex + Error(SampleID)		0.45	2.66		0.0444925	0.104424	0.581851	0.876226
CASP2	ENSG00000106144	Inflammation	P42575	OID20555	ANO_c	0.0517535	0.128387	0.742282	Non-significant	0.0877636	0.0369516	NPX ~ Mig * Age_c + NSS_17_c + ANO_c + Sex + Error(SampleID)		0.35	2.4		0.000240602	0.00148354	0.0246439	0.235807
AMOT	ENSG00000126016	Inflammation_II	Q4VCS5	OID30572	ANO_c	0.0471106	0.130008	0.742282	Non-significant	-0.0735759	0.0368349	NPX ~ Mig * Age_c + NSS_17_c + ANO_c + Sex + Error(SampleID)		0.50	2.37		0.408673	0.5573	0.655307	0.902798
SATB1	ENSG00000182568	Neurology_II	Q01826	OID31038	ANO_c	0.0499927	0.118555	0.742282	Non-significant	-0.333795	-0.0353206	NPX ~ Mig * Age_c + NSS_17_c + ANO_c + Sex + Error(SampleID)		0.43	2.53		4.91557e-05	0.00039504	0.299096	0.702556
SFTPA1	ENSG00000122852	Oncology	Q8IWL2	OID21165	ANO_c	0.053078	0.12787	0.742282	Non-significant	0.122325	-0.0348056	NPX ~ Mig * Age_c + NSS_17_c + ANO_c + Sex + Error(SampleID)		0.33	2.41		0.135449	0.250174	0.692218	0.913817
SLC9A3R2		Oncology_II	Q15599	OID31445	ANO_c	0.0486532	0.123737	0.742282	Non-significant	-0.149985	-0.0347553	NPX ~ Mig * Age_c + NSS_17_c + ANO_c + Sex + Error(SampleID)		0.43	2.45		0.000508647	0.00268494	0.354286	0.754175
WFIKKN1	ENSG00000127578	Neurology	Q96NZ8	OID20939	ANO_c	0.0505356	0.124502	0.742282	Non-significant	-0.117832	-0.0346549	NPX ~ Mig * Age_c + NSS_17_c + ANO_c + Sex + Error(SampleID)		0.40	2.45		0.195505	0.330489	0.908562	0.975017
CPA1	ENSG00000091704	Cardiometabolic	P15085	OID20280	ANO_c	0.0522232	0.110435	0.742282	Non-significant	-0.161983	-0.0344963	NPX ~ Mig * Age_c + NSS_17_c + ANO_c + Sex + Error(SampleID)		0.39	2.64		0.696499	0.796118	0.588229	0.877511
DHRS4L2	ENSG00000187630	Neurology_II	Q6PKH6	OID31072	ANO_c	0.0508256	0.11545	0.742282	Non-significant	-0.0787724	-0.034366	NPX ~ Mig * Age_c + NSS_17_c + ANO_c + Sex + Error(SampleID)		0.40	2.57		1.72173e-07	5.5347e-06	0.0083744	0.132371
CCL3	ENSG00000277632	Inflammation	P10147	OID20610	ANO_c	0.057903	0.107204	0.742282	Non-significant	-0.379798	0.0338751	NPX ~ Mig * Age_c + NSS_17_c + ANO_c + Sex + Error(SampleID)		0.26	2.7		0.139	0.254843	0.688599	0.912531
NME1	ENSG00000239672	Inflammation_II	P15531	OID30451	ANO_c	0.0487117	0.123505	0.742282	Non-significant	0.062925	-0.0335375	NPX ~ Mig * Age_c + NSS_17_c + ANO_c + Sex + Error(SampleID)		0.40	2.46		6.20428e-06	7.71759e-05	0.548273	0.863616
IL2RA	ENSG00000134460	Cardiometabolic	P01589	OID20267	ANO_c	0.0511563	0.114242	0.742282	Non-significant	-0.25043	0.0332611	NPX ~ Mig * Age_c + NSS_17_c + ANO_c + Sex + Error(SampleID)		0.37	2.59		0.553184	0.681299	0.0872599	0.429123
ANXA4	ENSG00000196975	Cardiometabolic	P09525	OID20123	ANO_c	0.0548492	0.113085	0.742282	Non-significant	-0.0832607	0.0330449	NPX ~ Mig * Age_c + NSS_17_c + ANO_c + Sex + Error(SampleID)		0.34	2.61		0.0409648	0.0978301	0.59164	0.879315
ING1	ENSG00000153487	Neurology	Q9UK53	OID20853	ANO_c	0.0571701	0.10952	0.742282	Non-significant	-0.193416	0.0329133	NPX ~ Mig * Age_c + NSS_17_c + ANO_c + Sex + Error(SampleID)		0.32	2.67		0.19072	0.324599	0.200494	0.597513
IGSF3	ENSG00000143061	Oncology	O75054	OID21312	ANO_c	0.0498034	0.131594	0.742282	Non-significant	-0.351251	0.032407	NPX ~ Mig * Age_c + NSS_17_c + ANO_c + Sex + Error(SampleID)		0.36	2.36		0.00260569	0.0104872	0.151463	0.53697
TNF	ENSG00000232810	Neurology	P01375	OID20848	ANO_c	0.0526697	0.124966	0.742282	Non-significant	-0.348567	0.0321762	NPX ~ Mig * Age_c + NSS_17_c + ANO_c + Sex + Error(SampleID)		0.34	2.45		0.138587	0.254492	0.399023	0.777305
SYAP1	ENSG00000169895	Inflammation_II	Q96A49	OID30636	ANO_c	0.0524698	0.109575	0.742282	Non-significant	0.0448954	0.0316412	NPX ~ Mig * Age_c + NSS_17_c + ANO_c + Sex + Error(SampleID)		0.33	2.66		0.0471913	0.109412	0.155278	0.545091
SCGB1A1	ENSG00000149021	Inflammation	P11684	OID20688	ANO_c	0.0478608	0.126917	0.742282	Non-significant	-0.225595	-0.0313024	NPX ~ Mig * Age_c + NSS_17_c + ANO_c + Sex + Error(SampleID)		0.35	2.41		0.184029	0.31641	0.873506	0.967519
NUP50	ENSG00000093000	Cardiometabolic_II	Q9UKX7	OID30100	ANO_c	0.0505742	0.116378	0.742282	Non-significant	-0.182329	-0.0311772	NPX ~ Mig * Age_c + NSS_17_c + ANO_c + Sex + Error(SampleID)		0.33	2.56		6.6226e-05	0.00050526	0.0300747	0.254902
CCN1	ENSG00000142871	Oncology	O00622	OID21368	ANO_c	0.0503638	0.129386	0.742282	Non-significant	-0.374638	0.0299297	NPX ~ Mig * Age_c + NSS_17_c + ANO_c + Sex + Error(SampleID)		0.30	2.39		0.0690502	0.148087	0.250806	0.654142
CDH15	ENSG00000129910	Neurology	P55291	OID21005	ANO_c	0.0496765	0.119757	0.742282	Non-significant	-0.132408	0.0298373	NPX ~ Mig * Age_c + NSS_17_c + ANO_c + Sex + Error(SampleID)		0.31	2.51		0.0230884	0.0613753	0.109282	0.474196
EPHA2	ENSG00000142627	Oncology	P29317	OID21342	ANO_c	0.0491156	0.13436	0.742282	Non-significant	-0.203675	0.0284763	NPX ~ Mig * Age_c + NSS_17_c + ANO_c + Sex + Error(SampleID)		0.28	2.32		0.753224	0.834614	0.555656	0.868133
FAP	ENSG00000078098	Cardiometabolic	Q12884	OID20330	ANO_c	0.0529866	0.107794	0.742282	Non-significant	-0.376313	0.0277795	NPX ~ Mig * Age_c + NSS_17_c + ANO_c + Sex + Error(SampleID)		0.25	2.69		0.344577	0.496642	0.0800706	0.420866
CSF2RB	ENSG00000100368	Inflammation_II	P32927	OID30553	ANO_c	0.0484588	0.124509	0.742282	Non-significant	-0.495523	0.0270191	NPX ~ Mig * Age_c + NSS_17_c + ANO_c + Sex + Error(SampleID)		0.26	2.44		0.011205	0.0348832	0.174263	0.557182
SCG3	ENSG00000104112	Inflammation	Q8WXD2	OID20728	ANO_c	0.0461986	0.133877	0.742282	Non-significant	-0.385318	0.0268633	NPX ~ Mig * Age_c + NSS_17_c + ANO_c + Sex + Error(SampleID)		0.27	2.32		0.511212	0.647158	0.292442	0.698394
LRP11	ENSG00000120256	Cardiometabolic	Q86VZ4	OID20185	ANO_c	0.055633	0.110469	0.742282	Non-significant	-0.285952	0.0262151	NPX ~ Mig * Age_c + NSS_17_c + ANO_c + Sex + Error(SampleID)		0.21	2.65		0.388534	0.539821	0.181005	0.567824
LRRC37A2	ENSG00000238083	Oncology_II	A6NM11	OID31440	ANO_c	0.0502235	0.117686	0.742282	Non-significant	-0.304204	-0.0251136	NPX ~ Mig * Age_c + NSS_17_c + ANO_c + Sex + Error(SampleID)		0.22	2.54		0.208767	0.347131	0.720004	0.919612
APOC1	ENSG00000130208	Inflammation_II	P02654	OID30749	ANO_c	0.0472111	0.133696	0.742282	Non-significant	-0.242721	0.0246742	NPX ~ Mig * Age_c + NSS_17_c + ANO_c + Sex + Error(SampleID)		0.20	2.33		0.00200447	0.008496	0.962271	0.987139
PREB	ENSG00000138073	Inflammation	Q9HCU5	OID20439	ANO_c	0.0464406	0.136989	0.742282	Non-significant	-0.0807767	-0.0241921	NPX ~ Mig * Age_c + NSS_17_c + ANO_c + Sex + Error(SampleID)		0.22	2.29		3.93997e-05	0.000332291	0.0227554	0.225271
B3GNT7	ENSG00000156966	Cardiometabolic_II	Q8NFL0	OID30281	ANO_c	0.045493	0.136956	0.742282	Non-significant	-0.327294	0.0238896	NPX ~ Mig * Age_c + NSS_17_c + ANO_c + Sex + Error(SampleID)		0.22	2.29		0.931757	0.956841	0.749336	0.934954
FGF20	ENSG00000078579	Inflammation_II	Q9NP95	OID30459	ANO_c	0.051327	0.113624	0.742282	Non-significant	-0.139666	-0.0237886	NPX ~ Mig * Age_c + NSS_17_c + ANO_c + Sex + Error(SampleID)		0.19	2.6		0.000284184	0.00169739	0.0750297	0.410263
TFF3	ENSG00000160180	Cardiometabolic	Q07654	OID20371	ANO_c	0.0526201	0.109054	0.742282	Non-significant	0.0469441	0.023054	NPX ~ Mig * Age_c + NSS_17_c + ANO_c + Sex + Error(SampleID)		0.17	2.67		0.560977	0.687936	0.588688	0.877511
ADAM8	ENSG00000151651	Neurology	P78325	OID21039	ANO_c	0.0520537	0.111031	0.742282	Non-significant	-0.318676	0.0224442	NPX ~ Mig * Age_c + NSS_17_c + ANO_c + Sex + Error(SampleID)		0.17	2.64		0.190632	0.324599	0.066463	0.389653
SUSD5	ENSG00000173705	Inflammation_II	O60279	OID30650	ANO_c	0.0505188	0.116584	0.742282	Non-significant	-0.288944	0.0223046	NPX ~ Mig * Age_c + NSS_17_c + ANO_c + Sex + Error(SampleID)		0.17	2.55		0.446039	0.591463	0.135761	0.511741
ENPP6	ENSG00000164303	Cardiometabolic_II	Q6UWR7	OID30273	ANO_c	0.0492352	0.121456	0.742282	Non-significant	-0.117018	0.0220128	NPX ~ Mig * Age_c + NSS_17_c + ANO_c + Sex + Error(SampleID)		0.17	2.49		0.60764	0.728137	0.584108	0.877067
PLIN1	ENSG00000166819	Neurology	O60240	OID20835	ANO_c	0.0510537	0.131069	0.742282	Non-significant	-0.167016	-0.0217955	NPX ~ Mig * Age_c + NSS_17_c + ANO_c + Sex + Error(SampleID)		0.16	2.37		0.0422786	0.100298	0.288446	0.694217
GPC1	ENSG00000063660	Oncology	P35052	OID21438	ANO_c	0.0504037	0.120936	0.742282	Non-significant	-0.268911	0.0216966	NPX ~ Mig * Age_c + NSS_17_c + ANO_c + Sex + Error(SampleID)		0.15	2.49		0.26774	0.417668	0.552471	0.867519
SEZ6L2	ENSG00000174938	Oncology	Q6UXD5	OID21289	ANO_c	0.0522849	0.122115	0.742282	Non-significant	-0.153508	0.0216002	NPX ~ Mig * Age_c + NSS_17_c + ANO_c + Sex + Error(SampleID)		0.15	2.48		0.103847	0.204478	0.829174	0.954144
ERN1	ENSG00000178607	Oncology_II	O75460	OID31391	ANO_c	0.0459885	0.134786	0.742282	Non-significant	0.0277782	0.0213637	NPX ~ Mig * Age_c + NSS_17_c + ANO_c + Sex + Error(SampleID)		0.17	2.31		0.766932	0.844245	0.86505	0.963406
HEG1	ENSG00000173706	Inflammation_II	Q9ULI3	OID30579	ANO_c	0.047793	0.127193	0.742282	Non-significant	-0.435572	0.0210961	NPX ~ Mig * Age_c + NSS_17_c + ANO_c + Sex + Error(SampleID)		0.16	2.41		2.07823e-05	0.000200195	0.0191703	0.209232
LRIG1	ENSG00000144749	Oncology	Q96JA1	OID21429	ANO_c	0.0506093	0.120161	0.742282	Non-significant	-0.174711	0.02105	NPX ~ Mig * Age_c + NSS_17_c + ANO_c + Sex + Error(SampleID)		0.14	2.51		0.265047	0.414145	0.99918	0.99918
FETUB	ENSG00000090512	Cardiometabolic	Q9UGM5	OID20404	ANO_c	0.0476578	0.127745	0.742282	Non-significant	0.0598262	0.0210396	NPX ~ Mig * Age_c + NSS_17_c + ANO_c + Sex + Error(SampleID)		0.16	2.4		4.51694e-06	6.09574e-05	0.190137	0.582443
FOLR2	ENSG00000165457	Neurology	P14207	OID21062	ANO_c	0.0505879	0.116327	0.742282	Non-significant	-0.0511296	0.0204392	NPX ~ Mig * Age_c + NSS_17_c + ANO_c + Sex + Error(SampleID)		0.14	2.56		0.378208	0.530932	0.801714	0.947798
BMP10	ENSG00000163217	Inflammation_II	O95393	OID30575	ANO_c	0.0487127	0.123502	0.742282	Non-significant	-0.182635	0.0196509	NPX ~ Mig * Age_c + NSS_17_c + ANO_c + Sex + Error(SampleID)		0.14	2.46		0.00183833	0.00790896	0.0427466	0.316016
DLL1	ENSG00000198719	Oncology	O00548	OID21525	ANO_c	0.0513206	0.113647	0.742282	Non-significant	-0.140845	0.0195103	NPX ~ Mig * Age_c + NSS_17_c + ANO_c + Sex + Error(SampleID)		0.13	2.6		0.161072	0.285166	0.127168	0.495126
AGT	ENSG00000135744	Inflammation_II	P01019	OID30709	ANO_c	0.0455115	0.136875	0.742282	Non-significant	0.0679453	-0.0194438	NPX ~ Mig * Age_c + NSS_17_c + ANO_c + Sex + Error(SampleID)		0.14	2.29		4.47151e-05	0.000367614	0.321505	0.721552
TNFRSF11B	ENSG00000164761	Inflammation	O00300	OID20735	ANO_c	0.0483437	0.124968	0.742282	Non-significant	-0.34398	0.0193625	NPX ~ Mig * Age_c + NSS_17_c + ANO_c + Sex + Error(SampleID)		0.13	2.44		0.45703	0.603398	0.762639	0.937661
VCAN	ENSG00000038427	Neurology	P13611	OID21026	ANO_c	0.0496764	0.119757	0.742282	Non-significant	-0.0106524	0.018318	NPX ~ Mig * Age_c + NSS_17_c + ANO_c + Sex + Error(SampleID)		0.12	2.51		0.444114	0.590158	0.474247	0.829352
NBL1	ENSG00000158747	Oncology	P41271	OID21486	ANO_c	0.047794	0.127189	0.742282	Non-significant	-0.314635	0.0167407	NPX ~ Mig * Age_c + NSS_17_c + ANO_c + Sex + Error(SampleID)		0.10	2.41		0.210733	0.348702	0.943265	0.982052
CLEC14A	ENSG00000176435	Neurology	Q86T13	OID21090	ANO_c	0.0501576	0.117933	0.742282	Non-significant	-0.303014	0.0161169	NPX ~ Mig * Age_c + NSS_17_c + ANO_c + Sex + Error(SampleID)		0.09	2.53		0.545815	0.676007	0.0503142	0.340732
TACSTD2	ENSG00000184292	Oncology	P09758	OID21447	ANO_c	0.0475591	0.132237	0.742282	Non-significant	-0.108781	0.0158869	NPX ~ Mig * Age_c + NSS_17_c + ANO_c + Sex + Error(SampleID)		0.09	2.35		0.352856	0.504509	0.092033	0.438844
PRTG	ENSG00000166450	Oncology	Q2VWP7	OID21443	ANO_c	0.0536501	0.109293	0.742282	Non-significant	-0.284678	0.015722	NPX ~ Mig * Age_c + NSS_17_c + ANO_c + Sex + Error(SampleID)		0.07	2.66		0.805239	0.870668	0.663819	0.90478
AHSG	ENSG00000145192	Inflammation_II	P02765	OID30706	ANO_c	0.045768	0.135747	0.742282	Non-significant	-0.0821968	0.0157073	NPX ~ Mig * Age_c + NSS_17_c + ANO_c + Sex + Error(SampleID)		0.09	2.3		0.0775477	0.162063	0.715809	0.917531
CD99L2	ENSG00000102181	Neurology	Q8TCZ2	OID21122	ANO_c	0.0475222	0.128302	0.742282	Non-significant	-0.236176	0.0139512	NPX ~ Mig * Age_c + NSS_17_c + ANO_c + Sex + Error(SampleID)		0.07	2.39		0.27293	0.422833	0.497781	0.836752
CFI	ENSG00000205403	Inflammation_II	P05156	OID30772	ANO_c	0.0479857	0.130472	0.742282	Non-significant	-0.088105	0.00913936	NPX ~ Mig * Age_c + NSS_17_c + ANO_c + Sex + Error(SampleID)		0.03	2.37		0.0785358	0.16365	0.0593379	0.368256
SCP2	ENSG00000116171	Oncology	P22307	OID21161	Sex	0.0249014	0.300537	0.742447	Non-significant	-0.0231926	0.202336	NPX ~ Mig * Age_c + NSS_17_c + ANO_c + Sex + Error(SampleID)		1.59	1.1		3.14871e-06	4.89589e-05	0.236465	0.641641
YJU2	ENSG00000105248	Oncology_II	Q9BW85	OID31404	Sex	0.0222891	0.300767	0.742447	Non-significant	-0.36551	-0.125099	NPX ~ Mig * Age_c + NSS_17_c + ANO_c + Sex + Error(SampleID)		0.71	1.09		0.0167209	0.047365	0.282329	0.689201
ABCA2	ENSG00000107331	Cardiometabolic_II	Q9BZC7	OID30146	Sex	0.0223233	0.300392	0.742447	Non-significant	-0.101836	0.114673	NPX ~ Mig * Age_c + NSS_17_c + ANO_c + Sex + Error(SampleID)		0.60	1.1		0.105851	0.207351	0.484589	0.830607
SLC16A1	ENSG00000155380	Neurology	P53985	OID20799	Age_c	0.00921509	0.525675	0.742694	Non-significant	-0.00892931	-0.00991683	NPX ~ Mig * Age_c + NSS_17_c + ANO_c + Sex + Error(SampleID)		0.47	0.41		0.0956758	0.192001	0.97834	0.991861
NUMB	ENSG00000133961	Inflammation_II	P49757	OID30568	Sex	0.0222517	0.301177	0.742817	Non-significant	-0.311237	-0.145481	NPX ~ Mig * Age_c + NSS_17_c + ANO_c + Sex + Error(SampleID)		0.96	1.09		0.406332	0.556228	0.347912	0.746159
KRT19	ENSG00000171345	Inflammation	P08727	OID20596	Mig:Age_c	0.00754057	0.566082	0.742918	Non-significant	-0.234545	-0.00491178	NPX ~ Mig * Age_c + NSS_17_c + ANO_c + Sex + Error(SampleID)		0.45	0.33		0.693345	0.794293	0.450237	0.812797
GABRA4	ENSG00000109158	Neurology_II	P48169	OID30803	Sex	0.022098	0.302872	0.742996	Non-significant	0.0188892	0.285748	NPX ~ Mig * Age_c + NSS_17_c + ANO_c + Sex + Error(SampleID)		3.74	1.08		0.00127932	0.0057731	0.196019	0.589017
ARHGAP5	ENSG00000100852	Oncology_II	Q13017	OID31190	Sex	0.0221661	0.30212	0.742996	Non-significant	-0.153525	0.20667	NPX ~ Mig * Age_c + NSS_17_c + ANO_c + Sex + Error(SampleID)		1.95	1.09		0.290078	0.440222	0.713489	0.916448
YTHDF3	ENSG00000185728	Inflammation	Q7Z739	OID20478	Sex	0.0226213	0.302292	0.742996	Non-significant	-0.00267333	-0.193585	NPX ~ Mig * Age_c + NSS_17_c + ANO_c + Sex + Error(SampleID)		1.69	1.09		0.000375454	0.00212742	0.183195	0.571561
PDZD2	ENSG00000133401	Cardiometabolic_II	O15018	OID30151	Sex	0.0220808	0.303062	0.742996	Non-significant	0.193461	-0.12432	NPX ~ Mig * Age_c + NSS_17_c + ANO_c + Sex + Error(SampleID)		0.71	1.08		0.566599	0.692752	0.532292	0.856149
DLK1	ENSG00000185559	Cardiometabolic	P80370	OID20295	Sex	0.0220335	0.303587	0.742996	Non-significant	-0.362494	-0.107089	NPX ~ Mig * Age_c + NSS_17_c + ANO_c + Sex + Error(SampleID)		0.53	1.08		0.0705609	0.149981	0.493711	0.836298
SCN2B	ENSG00000149575	Neurology_II	O60939	OID30948	Sex	0.0225352	0.303224	0.742996	Non-significant	-0.0588961	-0.09933	NPX ~ Mig * Age_c + NSS_17_c + ANO_c + Sex + Error(SampleID)		0.45	1.08		0.00196861	0.00838125	0.00088522	0.0392543
GAMT	ENSG00000130005	Cardiometabolic_II	Q14353	OID30133	Sex	0.0220559	0.303339	0.742996	Non-significant	-0.0846974	0.0860162	NPX ~ Mig * Age_c + NSS_17_c + ANO_c + Sex + Error(SampleID)		0.34	1.08		3.91401e-06	5.54355e-05	0.10378	0.458911
IGFBP4	ENSG00000141753	Neurology	P22692	OID21158	Sex	0.0222031	0.301712	0.742996	Non-significant	-0.202238	0.0662872	NPX ~ Mig * Age_c + NSS_17_c + ANO_c + Sex + Error(SampleID)		0.20	1.09		0.00789577	0.0262978	0.111441	0.475521
CD93	ENSG00000125810	Cardiometabolic	Q9NPY3	OID20397	Sex	0.0221045	0.3028	0.742996	Non-significant	-0.209517	0.0485633	NPX ~ Mig * Age_c + NSS_17_c + ANO_c + Sex + Error(SampleID)		0.11	1.08		0.769729	0.846347	0.111929	0.475521
MINDY1	ENSG00000143409	Oncology_II	Q8N5J2	OID31399	Age_c	0.00841073	0.526458	0.743087	Non-significant	0.214444	0.0194793	NPX ~ Mig * Age_c + NSS_17_c + ANO_c + Sex + Error(SampleID)		1.99	0.41		0.767841	0.84492	0.194115	0.586445
C1QTNF9	ENSG00000240654	Inflammation_II	P0C862	OID30620	Age_c	0.00841012	0.526473	0.743087	Non-significant	-0.333102	0.00921839	NPX ~ Mig * Age_c + NSS_17_c + ANO_c + Sex + Error(SampleID)		0.45	0.41		0.215154	0.353768	0.241732	0.647561
ATXN2	ENSG00000204842	Neurology_II	Q99700	OID30850	NSS_17_c	0.0139795	0.413485	0.743287	Non-significant	-0.628601	-0.0197014	NPX ~ Mig * Age_c + NSS_17_c + ANO_c + Sex + Error(SampleID)		2.55	0.68		0.190257	0.324389	0.996845	0.998884
NUB1	ENSG00000013374	Inflammation	Q9Y5A7	OID20510	NSS_17_c	0.0152474	0.413601	0.743287	Non-significant	-0.0786249	-0.0126826	NPX ~ Mig * Age_c + NSS_17_c + ANO_c + Sex + Error(SampleID)		0.97	0.68		0.0741542	0.155997	0.731058	0.926997
FZD8	ENSG00000177283	Neurology_II	Q9H461	OID30818	NSS_17_c	0.0140043	0.413068	0.743287	Non-significant	-0.520614	-0.0112106	NPX ~ Mig * Age_c + NSS_17_c + ANO_c + Sex + Error(SampleID)		0.82	0.68		0.0163308	0.0464899	0.421035	0.78989
CXADR	ENSG00000154639	Inflammation	P78310	OID20561	NSS_17_c	0.0152686	0.413274	0.743287	Non-significant	-0.420149	-0.0101366	NPX ~ Mig * Age_c + NSS_17_c + ANO_c + Sex + Error(SampleID)		0.62	0.68		0.000966171	0.00452744	0.112464	0.475521
AAMDC	ENSG00000087884	Cardiometabolic_II	Q9H7C9	OID30236	NSS_17_c	0.0140282	0.412667	0.743287	Non-significant	-0.22326	-0.00863219	NPX ~ Mig * Age_c + NSS_17_c + ANO_c + Sex + Error(SampleID)		0.49	0.68		0.000404863	0.00225353	0.29624	0.699906
TPRKB	ENSG00000144034	Oncology_II	Q9Y3C4	OID31234	Mig	0.0125386	0.435239	0.743415	Non-significant	-0.333663	-0.331692	NPX ~ Mig * Age_c + NSS_17_c + ANO_c + Sex + Error(SampleID)	48	2.35		-0.786847	0.372244	0.525402	0.621579	0.883925
ERBIN	ENSG00000112851	Oncology	Q96RT1	OID21323	Sex	0.0233861	0.304786	0.74363	Non-significant	0.012757	-0.139506	NPX ~ Mig * Age_c + NSS_17_c + ANO_c + Sex + Error(SampleID)		0.86	1.08		0.245323	0.391316	0.138361	0.515429
ICAM4	ENSG00000105371	Inflammation	Q14773	OID20578	Sex	0.0239074	0.304886	0.74363	Non-significant	-0.138416	-0.0892693	NPX ~ Mig * Age_c + NSS_17_c + ANO_c + Sex + Error(SampleID)		0.34	1.08		0.138917	0.254843	0.617772	0.883925
ICAM5	ENSG00000105376	Cardiometabolic	Q9UMF0	OID20145	Sex	0.0233775	0.304876	0.74363	Non-significant	-0.202008	-0.0678095	NPX ~ Mig * Age_c + NSS_17_c + ANO_c + Sex + Error(SampleID)		0.20	1.08		0.344235	0.496507	0.574536	0.874607
F9	ENSG00000101981	Cardiometabolic	P00740	OID20349	Sex	0.0219801	0.30418	0.74363	Non-significant	-0.138621	-0.0380108	NPX ~ Mig * Age_c + NSS_17_c + ANO_c + Sex + Error(SampleID)		0.07	1.08		0.528134	0.662157	0.717108	0.918035
UFD1	ENSG00000070010	Oncology_II	Q92890	OID31486	Age_c	0.00835886	0.527741	0.743831	Non-significant	-0.595262	-0.0233046	NPX ~ Mig * Age_c + NSS_17_c + ANO_c + Sex + Error(SampleID)		2.87	0.4		0.397088	0.548296	0.273109	0.678377
MMP9	ENSG00000100985	Neurology	P14780	OID21103	Age_c	0.00835537	0.527827	0.743831	Non-significant	0.131824	0.0156629	NPX ~ Mig * Age_c + NSS_17_c + ANO_c + Sex + Error(SampleID)		1.30	0.4		0.00837172	0.0274988	0.858642	0.962709
PDZD2	ENSG00000133401	Cardiometabolic_II	O15018	OID30151	Age_c	0.00834681	0.52804	0.743831	Non-significant	0.193461	-0.0115595	NPX ~ Mig * Age_c + NSS_17_c + ANO_c + Sex + Error(SampleID)		0.71	0.4		0.566599	0.692752	0.532292	0.856149
TMPRSS11D	ENSG00000153802	Neurology_II	O60235	OID31103	Age_c	0.00835037	0.527952	0.743831	Non-significant	-0.361418	0.00821049	NPX ~ Mig * Age_c + NSS_17_c + ANO_c + Sex + Error(SampleID)		0.36	0.4		0.211469	0.349718	0.171623	0.55419
ERCC1	ENSG00000012061	Oncology_II	P07992	OID31223	NSS_17_c	0.0137381	0.417576	0.743896	Non-significant	0.0577406	0.0368116	NPX ~ Mig * Age_c + NSS_17_c + ANO_c + Sex + Error(SampleID)		9.06	0.67		1.59678e-05	0.000160535	0.913228	0.97679
ECHS1	ENSG00000127884	Cardiometabolic_II	P30084	OID30239	NSS_17_c	0.0139324	0.414279	0.743896	Non-significant	-0.290675	0.0178368	NPX ~ Mig * Age_c + NSS_17_c + ANO_c + Sex + Error(SampleID)		2.10	0.68		0.000302486	0.00178068	0.678386	0.908643
SOD1	ENSG00000142168	Cardiometabolic	P00441	OID20386	NSS_17_c	0.0138329	0.415962	0.743896	Non-significant	-0.317339	-0.0156298	NPX ~ Mig * Age_c + NSS_17_c + ANO_c + Sex + Error(SampleID)		1.62	0.67		0.0162199	0.0462663	0.797208	0.947508
PKD2	ENSG00000118762	Cardiometabolic_II	Q13563	OID30184	NSS_17_c	0.013886	0.415063	0.743896	Non-significant	0.217942	-0.0155363	NPX ~ Mig * Age_c + NSS_17_c + ANO_c + Sex + Error(SampleID)		1.60	0.68		5.32381e-06	6.91721e-05	0.428084	0.795868
CRHR1	ENSG00000120088	Cardiometabolic	P34998	OID20055	NSS_17_c	0.0151119	0.4157	0.743896	Non-significant	0.0493096	-0.0152419	NPX ~ Mig * Age_c + NSS_17_c + ANO_c + Sex + Error(SampleID)		1.43	0.68		0.0232702	0.061759	0.12285	0.486371
DBNL	ENSG00000136279	Inflammation	Q9UJU6	OID20681	NSS_17_c	0.0138245	0.416105	0.743896	Non-significant	0.0426366	-0.0147414	NPX ~ Mig * Age_c + NSS_17_c + ANO_c + Sex + Error(SampleID)		1.44	0.67		0.816819	0.881459	0.929643	0.978707
ID4	ENSG00000172201	Oncology_II	P47928	OID31284	NSS_17_c	0.0143214	0.41784	0.743896	Non-significant	-0.227464	-0.0144917	NPX ~ Mig * Age_c + NSS_17_c + ANO_c + Sex + Error(SampleID)		1.35	0.67		0.0461252	0.10751	0.289396	0.694515
ELAC1	ENSG00000141642	Neurology_II	Q9H777	OID31029	NSS_17_c	0.0138504	0.415666	0.743896	Non-significant	-0.339935	-0.0125442	NPX ~ Mig * Age_c + NSS_17_c + ANO_c + Sex + Error(SampleID)		1.04	0.67		0.0463	0.107695	0.50832	0.841124
FKBP7	ENSG00000079150	Neurology	Q9Y680	OID20846	NSS_17_c	0.015037	0.416867	0.743896	Non-significant	-0.0630898	-0.00735621	NPX ~ Mig * Age_c + NSS_17_c + ANO_c + Sex + Error(SampleID)		0.33	0.67		0.350735	0.502182	0.878689	0.96962
TWF2	ENSG00000247596	Cardiometabolic_II	Q6IBS0	OID30386	NSS_17_c	0.0137652	0.417113	0.743896	Non-significant	-0.0851656	-0.00658702	NPX ~ Mig * Age_c + NSS_17_c + ANO_c + Sex + Error(SampleID)		0.29	0.67		0.319047	0.47027	0.809193	0.94959
ADA2	ENSG00000093072	Cardiometabolic	Q9NZK5	OID20394	NSS_17_c	0.0137567	0.417259	0.743896	Non-significant	-0.0886599	-0.00618547	NPX ~ Mig * Age_c + NSS_17_c + ANO_c + Sex + Error(SampleID)		0.26	0.67		0.0799429	0.166219	0.787613	0.947407
XG	ENSG00000124343	Cardiometabolic	P55808	OID20259	NSS_17_c	0.013871	0.415316	0.743896	Non-significant	-0.261203	-0.00506981	NPX ~ Mig * Age_c + NSS_17_c + ANO_c + Sex + Error(SampleID)		0.17	0.68		0.0205348	0.0561128	0.556433	0.868133
DNM3	ENSG00000197959	Neurology_II	Q9UQ16	OID31000	NSS_17_c	0.0138185	0.416208	0.743896	Non-significant	-0.135375	-0.00485262	NPX ~ Mig * Age_c + NSS_17_c + ANO_c + Sex + Error(SampleID)		0.16	0.67		0.674814	0.781004	0.635031	0.889313
SHISA5	ENSG00000164054	Cardiometabolic_II	Q8N114	OID30387	NSS_17_c	0.0137342	0.417643	0.743896	Non-significant	-0.167855	-0.00404611	NPX ~ Mig * Age_c + NSS_17_c + ANO_c + Sex + Error(SampleID)		0.11	0.67		0.00855469	0.0279714	0.0478738	0.334882
ENPP2	ENSG00000136960	Cardiometabolic	Q13822	OID20288	NSS_17_c	0.0137612	0.417182	0.743896	Non-significant	-0.126831	-0.00343651	NPX ~ Mig * Age_c + NSS_17_c + ANO_c + Sex + Error(SampleID)		0.08	0.67		0.00215001	0.00897983	0.209067	0.606634
MAP1LC3B2	ENSG00000258102	Cardiometabolic_II	A6NCE7	OID30074	Mig	0.0123159	0.435825	0.743971	Non-significant	-0.230976	-0.220988	NPX ~ Mig * Age_c + NSS_17_c + ANO_c + Sex + Error(SampleID)	48	1.04		-0.785837	0.000139472	0.00094557	0.894819	0.969656
BGN	ENSG00000182492	Oncology	P21810	OID21198	NSS_17_c	0.0152581	0.418856	0.744089	Non-significant	0.213912	-0.0337479	NPX ~ Mig * Age_c + NSS_17_c + ANO_c + Sex + Error(SampleID)		6.52	0.67		1.44463e-05	0.000150294	0.768537	0.93803
KIF22	ENSG00000079616	Cardiometabolic_II	Q14807	OID30175	NSS_17_c	0.0136854	0.418476	0.744089	Non-significant	0.0183179	0.0186096	NPX ~ Mig * Age_c + NSS_17_c + ANO_c + Sex + Error(SampleID)		2.32	0.67		0.000119285	0.000828337	0.0157052	0.188002
CD177	ENSG00000204936	Neurology	Q8N6Q3	OID21119	NSS_17_c	0.0136101	0.419769	0.744089	Non-significant	0.22862	0.0167692	NPX ~ Mig * Age_c + NSS_17_c + ANO_c + Sex + Error(SampleID)		1.90	0.66		0.0491475	0.112399	0.161086	0.548525
OMG	ENSG00000126861	Oncology	P23515	OID21352	NSS_17_c	0.0145411	0.419441	0.744089	Non-significant	-0.633667	0.0114808	NPX ~ Mig * Age_c + NSS_17_c + ANO_c + Sex + Error(SampleID)		0.84	0.66		0.346413	0.497783	0.397942	0.777305
TLR1	ENSG00000174125	Inflammation_II	Q15399	OID30532	NSS_17_c	0.0136542	0.41901	0.744089	Non-significant	0.0345305	0.00637109	NPX ~ Mig * Age_c + NSS_17_c + ANO_c + Sex + Error(SampleID)		0.27	0.66		0.127258	0.238551	0.071471	0.40096
ESAM	ENSG00000149564	Cardiometabolic	Q96AP7	OID20270	NSS_17_c	0.0136726	0.418695	0.744089	Non-significant	-0.179199	-0.00435198	NPX ~ Mig * Age_c + NSS_17_c + ANO_c + Sex + Error(SampleID)		0.13	0.67		0.997462	0.998829	0.947904	0.982075
AMBP	ENSG00000106927	Oncology	P02760	OID21413	NSS_17_c	0.0139084	0.419639	0.744089	Non-significant	-0.0851923	0.00194514	NPX ~ Mig * Age_c + NSS_17_c + ANO_c + Sex + Error(SampleID)		0.02	0.66		0.436453	0.582758	0.619923	0.883925
TRIM24	ENSG00000122779	Oncology_II	O15164	OID31271	Sex	0.0227767	0.305874	0.744138	Non-significant	0.00424594	-0.180112	NPX ~ Mig * Age_c + NSS_17_c + ANO_c + Sex + Error(SampleID)		1.45	1.07		0.000451576	0.00245619	0.359769	0.756466
CAPG	ENSG00000042493	Oncology	P40121	OID21431	Sex	0.0223068	0.305716	0.744138	Non-significant	-0.125397	-0.0963837	NPX ~ Mig * Age_c + NSS_17_c + ANO_c + Sex + Error(SampleID)		0.43	1.07		0.485445	0.624486	0.29434	0.699615
PTPRF	ENSG00000142949	Cardiometabolic	P10586	OID20310	Sex	0.021837	0.305777	0.744138	Non-significant	-0.119337	0.0484939	NPX ~ Mig * Age_c + NSS_17_c + ANO_c + Sex + Error(SampleID)		0.11	1.07		0.449706	0.595652	0.848897	0.9592
C2	ENSG00000166278	Cardiometabolic	P06681	OID20410	Mig:Age_c	0.00686544	0.567281	0.74415	Non-significant	0.0169042	0.00230426	NPX ~ Mig * Age_c + NSS_17_c + ANO_c + Sex + Error(SampleID)		0.11	0.33		0.000109074	0.000764857	0.565082	0.869379
TPSG1	ENSG00000116176	Inflammation_II	Q9NRR2	OID30424	ANO_c	0.0448158	0.139984	0.74418	Non-significant	-0.385153	-0.0831247	NPX ~ Mig * Age_c + NSS_17_c + ANO_c + Sex + Error(SampleID)		2.68	2.25		4.10653e-06	5.71178e-05	0.014444	0.179624
FGF7	ENSG00000140285	Oncology_II	P21781	OID31241	ANO_c	0.04499	0.139198	0.74418	Non-significant	0.139726	-0.0581634	NPX ~ Mig * Age_c + NSS_17_c + ANO_c + Sex + Error(SampleID)		1.31	2.26		0.00491382	0.0177955	0.374014	0.765511
BANK1	ENSG00000153064	Inflammation	Q8NDB2	OID20594	ANO_c	0.048955	0.13948	0.74418	Non-significant	0.0869011	0.0576396	NPX ~ Mig * Age_c + NSS_17_c + ANO_c + Sex + Error(SampleID)		0.91	2.26		0.630103	0.745543	0.0161044	0.189608
AP3B1	ENSG00000132842	Oncology_II	O00203	OID31478	ANO_c	0.0447107	0.14046	0.74418	Non-significant	-0.238588	-0.0552472	NPX ~ Mig * Age_c + NSS_17_c + ANO_c + Sex + Error(SampleID)		1.19	2.25		0.000118484	0.000824772	0.0137166	0.17625
CASP3	ENSG00000164305	Cardiometabolic	P42574	OID20305	ANO_c	0.0448761	0.139712	0.74418	Non-significant	-0.0872384	0.0545269	NPX ~ Mig * Age_c + NSS_17_c + ANO_c + Sex + Error(SampleID)		1.15	2.26		0.0144356	0.0424901	0.154131	0.541731
PLA2G2A	ENSG00000188257	Cardiometabolic	P14555	OID20274	ANO_c	0.0450149	0.139086	0.74418	Non-significant	-0.202672	0.050723	NPX ~ Mig * Age_c + NSS_17_c + ANO_c + Sex + Error(SampleID)		0.99	2.26		0.780955	0.854095	0.0152416	0.184772
GNE	ENSG00000159921	Oncology	Q9Y223	OID21231	ANO_c	0.0498671	0.140335	0.74418	Non-significant	-0.238636	0.0416355	NPX ~ Mig * Age_c + NSS_17_c + ANO_c + Sex + Error(SampleID)		0.51	2.26		0.378769	0.531205	0.100176	0.452313
ADGRE1	ENSG00000174837	Oncology_II	Q14246	OID31483	ANO_c	0.0447394	0.14033	0.74418	Non-significant	-0.100081	-0.0298195	NPX ~ Mig * Age_c + NSS_17_c + ANO_c + Sex + Error(SampleID)		0.35	2.25		0.802524	0.868884	0.222954	0.627349
GUSB	ENSG00000169919	Cardiometabolic	P08236	OID20296	ANO_c	0.0450979	0.138714	0.74418	Non-significant	-0.0513621	0.0297947	NPX ~ Mig * Age_c + NSS_17_c + ANO_c + Sex + Error(SampleID)		0.34	2.27		0.795461	0.865	0.168814	0.550976
FBLN2	ENSG00000163520	Cardiometabolic_II	P98095	OID30378	ANO_c	0.0451282	0.138578	0.74418	Non-significant	-0.31333	0.0296615	NPX ~ Mig * Age_c + NSS_17_c + ANO_c + Sex + Error(SampleID)		0.34	2.27		0.232007	0.375013	0.742744	0.932832
EPS8L2	ENSG00000177106	Oncology	Q9H6S3	OID21397	ANO_c	0.0456715	0.140364	0.74418	Non-significant	-0.220567	0.0233623	NPX ~ Mig * Age_c + NSS_17_c + ANO_c + Sex + Error(SampleID)		0.20	2.25		0.000923185	0.00435847	0.0163332	0.190732
IGFBP6	ENSG00000167779	Cardiometabolic	P24592	OID20413	ANO_c	0.045268	0.137954	0.74418	Non-significant	-0.246792	-0.0176327	NPX ~ Mig * Age_c + NSS_17_c + ANO_c + Sex + Error(SampleID)		0.12	2.28		0.0133584	0.0400612	0.919026	0.977813
FDX2	ENSG00000267673	Cardiometabolic_II	Q6P4F2	OID30147	Mig	0.0123053	0.438553	0.744637	Non-significant	-0.420625	-0.41003	NPX ~ Mig * Age_c + NSS_17_c + ANO_c + Sex + Error(SampleID)	48	3.64		-0.781145	7.86565e-05	0.000586032	0.287706	0.694217
CST7	ENSG00000077984	Inflammation	O76096	OID20704	Mig	0.0125089	0.437955	0.744637	Non-significant	-0.232556	-0.297366	NPX ~ Mig * Age_c + NSS_17_c + ANO_c + Sex + Error(SampleID)	48	1.91		-0.782172	1.4258e-05	0.000149421	0.0308165	0.258551
NIT2	ENSG00000114021	Cardiometabolic_II	Q9NQR4	OID30336	Mig	0.0115902	0.437659	0.744637	Non-significant	-0.136018	-0.1905	NPX ~ Mig * Age_c + NSS_17_c + ANO_c + Sex + Error(SampleID)	47	0.76		-0.782821	0.00914309	0.0296917	0.44261	0.802475
SH2D1A	ENSG00000183918	Inflammation	O60880	OID20514	Mig	0.0200994	0.436905	0.744637	Non-significant	-0.225073	-0.176419	NPX ~ Mig * Age_c + NSS_17_c + ANO_c + Sex + Error(SampleID)	44	0.61		-0.784577	0.882563	0.925591	0.19144	0.582615
ADAM9	ENSG00000168615	Oncology_II	Q13443	OID31488	Mig	0.0124703	0.437272	0.744637	Non-significant	-0.152896	-0.134936	NPX ~ Mig * Age_c + NSS_17_c + ANO_c + Sex + Error(SampleID)	48	0.39		-0.783347	0.0701747	0.149828	0.0825503	0.424761
SERPINI1	ENSG00000163536	Inflammation_II	Q99574	OID30604	Mig	0.0125635	0.437807	0.744637	Non-significant	-0.121146	-0.121179	NPX ~ Mig * Age_c + NSS_17_c + ANO_c + Sex + Error(SampleID)	48	0.32		-0.782427	0.0163712	0.046557	0.701618	0.915782
GHR	ENSG00000112964	Inflammation_II	P10912	OID30574	Mig	0.0125528	0.438377	0.744637	Non-significant	-0.135053	-0.107445	NPX ~ Mig * Age_c + NSS_17_c + ANO_c + Sex + Error(SampleID)	48	0.25		-0.781447	0.637846	0.751186	0.632353	0.888081
RECK	ENSG00000122707	Cardiometabolic_II	O95980	OID30234	Mig	0.0125867	0.437227	0.744637	Non-significant	-0.0509118	-0.0569465	NPX ~ Mig * Age_c + NSS_17_c + ANO_c + Sex + Error(SampleID)	48	0.07		-0.783423	0.0014895	0.00656618	0.00919398	0.13629
CTSS	ENSG00000163131	Neurology	P25774	OID21056	Mig	0.0127345	0.438558	0.744637	Non-significant	-0.0603188	-0.0516664	NPX ~ Mig * Age_c + NSS_17_c + ANO_c + Sex + Error(SampleID)	48	0.06		-0.781137	0.529603	0.663685	0.601142	0.881628
MTUS1	ENSG00000129422	Oncology_II	Q9ULD2	OID31315	Mig	0.0131233	0.438931	0.744828	Non-significant	-0.181541	-0.195763	NPX ~ Mig * Age_c + NSS_17_c + ANO_c + Sex + Error(SampleID)	46	0.80		-0.780782	0.113798	0.219213	0.221798	0.62642
GADD45B	ENSG00000099860	Oncology_II	O75293	OID31261	Sex	0.0227018	0.306679	0.744889	Non-significant	0.844515	0.470309	NPX ~ Mig * Age_c + NSS_17_c + ANO_c + Sex + Error(SampleID)		9.94	1.07		0.0325078	0.081298	0.682658	0.90956
NTproBNP		Cardiometabolic	NTproBNP	OID20125	Sex	0.0232036	0.306704	0.744889	Non-significant	-0.135141	-0.201488	NPX ~ Mig * Age_c + NSS_17_c + ANO_c + Sex + Error(SampleID)		1.74	1.07		0.89748	0.936685	0.541113	0.863565
TNFAIP8	ENSG00000145779	Inflammation	O95379	OID20433	NSS_17_c	0.013812	0.421267	0.7449	Non-significant	-0.459819	-0.0195442	NPX ~ Mig * Age_c + NSS_17_c + ANO_c + Sex + Error(SampleID)		2.58	0.66		0.00933776	0.0301868	0.947438	0.982075
MST1	ENSG00000173531	Inflammation_II	P26927	OID30713	NSS_17_c	0.0135455	0.420882	0.7449	Non-significant	-0.540696	0.0129903	NPX ~ Mig * Age_c + NSS_17_c + ANO_c + Sex + Error(SampleID)		1.14	0.66		1.3021e-10	7.09638e-08	1.93367e-06	0.000755632
FCGR2B	ENSG00000072694	Oncology	P31994	OID21215	NSS_17_c	0.0151104	0.421134	0.7449	Non-significant	0.275938	0.00857382	NPX ~ Mig * Age_c + NSS_17_c + ANO_c + Sex + Error(SampleID)		0.42	0.66		0.00742756	0.0249709	0.333624	0.732538
MCTS1	ENSG00000232119	Oncology_II	Q9ULC4	OID31444	NSS_17_c	0.0135231	0.421268	0.7449	Non-significant	-0.0388722	-0.00521626	NPX ~ Mig * Age_c + NSS_17_c + ANO_c + Sex + Error(SampleID)		0.18	0.66		6.01068e-07	1.44509e-05	0.00518749	0.107547
PF4	ENSG00000163737	Inflammation_II	P02776	OID30764	NSS_17_c	0.0137954	0.421547	0.744933	Non-significant	-0.374419	0.0158139	NPX ~ Mig * Age_c + NSS_17_c + ANO_c + Sex + Error(SampleID)		1.67	0.66		0.000481633	0.00257322	0.798912	0.947798
KLHL41	ENSG00000239474	Neurology_II	O60662	OID30986	NSS_17_c	0.0134877	0.421882	0.745064	Non-significant	-0.534956	-0.010736	NPX ~ Mig * Age_c + NSS_17_c + ANO_c + Sex + Error(SampleID)		0.78	0.66		0.0133384	0.0400612	0.00475409	0.102828
NXPH3	ENSG00000182575	Inflammation_II	O95157	OID30565	Age_c	0.00829694	0.52928	0.745183	Non-significant	-0.890042	-0.0134832	NPX ~ Mig * Age_c + NSS_17_c + ANO_c + Sex + Error(SampleID)		0.97	0.4		0.000919663	0.00434902	0.603981	0.881628
STX3	ENSG00000166900	Neurology_II	Q13277	OID31090	Age_c	0.00828732	0.52952	0.745183	Non-significant	-0.32809	-0.008084	NPX ~ Mig * Age_c + NSS_17_c + ANO_c + Sex + Error(SampleID)		0.35	0.4		5.43795e-06	6.94552e-05	0.0297365	0.253959
UBE2Z	ENSG00000159202	Inflammation_II	Q9H832	OID30427	ANO_c	0.0445952	0.140986	0.74522	Non-significant	0.157079	-0.0580943	NPX ~ Mig * Age_c + NSS_17_c + ANO_c + Sex + Error(SampleID)		1.32	2.24		0.000433187	0.00238336	0.0918936	0.438844
EXOSC10	ENSG00000171824	Cardiometabolic_II	Q01780	OID30083	ANO_c	0.0443259	0.14222	0.74522	Non-significant	-0.221376	-0.0508344	NPX ~ Mig * Age_c + NSS_17_c + ANO_c + Sex + Error(SampleID)		1.01	2.23		5.22478e-10	1.06415e-07	0.000280762	0.0205964
ANP32C		Cardiometabolic_II	O43423	OID30203	ANO_c	0.0443979	0.141889	0.74522	Non-significant	-0.377242	-0.0325594	NPX ~ Mig * Age_c + NSS_17_c + ANO_c + Sex + Error(SampleID)		0.42	2.23		8.02951e-05	0.000593603	0.0586647	0.366462
CLPS	ENSG00000137392	Neurology	P04118	OID21156	ANO_c	0.0443705	0.142015	0.74522	Non-significant	-0.263579	-0.0290056	NPX ~ Mig * Age_c + NSS_17_c + ANO_c + Sex + Error(SampleID)		0.33	2.23		0.518273	0.653066	0.824566	0.954144
DDX39A	ENSG00000123136	Inflammation_II	O00148	OID30494	ANO_c	0.0444069	0.141848	0.74522	Non-significant	-0.188764	-0.0221896	NPX ~ Mig * Age_c + NSS_17_c + ANO_c + Sex + Error(SampleID)		0.19	2.23		0.654103	0.766335	0.608743	0.883358
SERPINA6	ENSG00000170099	Inflammation_II	P08185	OID30743	ANO_c	0.0454734	0.141248	0.74522	Non-significant	0.12818	0.0175578	NPX ~ Mig * Age_c + NSS_17_c + ANO_c + Sex + Error(SampleID)		0.10	2.24		0.410852	0.55947	0.866759	0.963984
ITPA	ENSG00000125877	Cardiometabolic_II	Q9BY32	OID30082	Mig	0.0123741	0.440216	0.745296	Non-significant	-0.398188	-0.350019	NPX ~ Mig * Age_c + NSS_17_c + ANO_c + Sex + Error(SampleID)	48	2.67		-0.778294	0.35719	0.509179	0.547461	0.863565
VSTM2B	ENSG00000187135	Oncology_II	A6NLU5	OID31272	Mig	0.0129821	0.44133	0.745296	Non-significant	-0.29072	-0.264227	NPX ~ Mig * Age_c + NSS_17_c + ANO_c + Sex + Error(SampleID)	46	1.48		-0.776669	0.284361	0.43529	0.496709	0.836475
GET3	ENSG00000198356	Cardiometabolic_II	O43681	OID30303	Mig	0.0121304	0.440675	0.745296	Non-significant	-0.186007	-0.256698	NPX ~ Mig * Age_c + NSS_17_c + ANO_c + Sex + Error(SampleID)	47	1.40		-0.777645	0.209686	0.347977	0.327063	0.724246
PSTPIP2	ENSG00000152229	Inflammation_II	Q9H939	OID30596	Mig	0.0126301	0.44027	0.745296	Non-significant	0.222197	0.224718	NPX ~ Mig * Age_c + NSS_17_c + ANO_c + Sex + Error(SampleID)	48	1.10		0.778201	0.00843269	0.0276357	0.76032	0.937661
NPY	ENSG00000122585	Oncology	P01303	OID21388	Mig	0.0124724	0.439918	0.745296	Non-significant	-0.217378	-0.17947	NPX ~ Mig * Age_c + NSS_17_c + ANO_c + Sex + Error(SampleID)	47	0.68		-0.778943	0.000677509	0.00338282	0.824662	0.954144
B4GALT1	ENSG00000086062	Inflammation	P15291	OID20780	Mig	0.0124468	0.441811	0.745296	Non-significant	-0.183797	-0.148269	NPX ~ Mig * Age_c + NSS_17_c + ANO_c + Sex + Error(SampleID)	48	0.48		-0.775564	5.3916e-06	6.91721e-05	0.909691	0.975408
SIGLEC15	ENSG00000197046	Neurology	Q6ZMC9	OID20812	Mig	0.0129505	0.441809	0.745296	Non-significant	-0.119362	-0.143101	NPX ~ Mig * Age_c + NSS_17_c + ANO_c + Sex + Error(SampleID)	44	0.42		-0.776156	0.0151109	0.0441145	0.00783777	0.127408
BCAT1	ENSG00000060982	Cardiometabolic_II	P54687	OID30312	Mig	0.0108707	0.44064	0.745296	Non-significant	-0.0378388	-0.130861	NPX ~ Mig * Age_c + NSS_17_c + ANO_c + Sex + Error(SampleID)	47	0.36		-0.777706	0.235222	0.378712	0.894095	0.969656
APOBR	ENSG00000184730	Cardiometabolic_II	Q0VD83	OID30246	Mig	0.0121183	0.441552	0.745296	Non-significant	-0.102631	-0.108969	NPX ~ Mig * Age_c + NSS_17_c + ANO_c + Sex + Error(SampleID)	48	0.26		-0.776007	4.58726e-07	1.18236e-05	0.00221175	0.0659147
RNASET2	ENSG00000026297	Cardiometabolic	O00584	OID20321	Mig	0.0122286	0.441162	0.745296	Non-significant	-0.0510167	-0.0589507	NPX ~ Mig * Age_c + NSS_17_c + ANO_c + Sex + Error(SampleID)	48	0.08		-0.776674	0.48233	0.622155	0.27077	0.676371
ASGR1	ENSG00000141505	Neurology	P07306	OID20990	Age_c	0.00863541	0.529868	0.745306	Non-significant	-0.0322633	0.00591319	NPX ~ Mig * Age_c + NSS_17_c + ANO_c + Sex + Error(SampleID)		0.17	0.4		8.53299e-05	0.000621193	0.0764952	0.412051
SCN3A	ENSG00000153253	Neurology_II	Q9NY46	OID30903	Age_c	0.00843883	0.530154	0.745342	Non-significant	-1.57049	-0.0352308	NPX ~ Mig * Age_c + NSS_17_c + ANO_c + Sex + Error(SampleID)		6.11	0.4		4.0017e-06	5.61219e-05	0.964749	0.988129
DEFB116	ENSG00000215545	Neurology_II	Q30KQ4	OID30823	ANO_c	0.0440502	0.143495	0.745373	Non-significant	0.0226493	-0.0633823	NPX ~ Mig * Age_c + NSS_17_c + ANO_c + Sex + Error(SampleID)		1.59	2.21		0.00382961	0.0143975	0.00584116	0.111284
PACS2	ENSG00000179364	Cardiometabolic_II	Q86VP3	OID30186	ANO_c	0.0441077	0.143228	0.745373	Non-significant	-0.237647	0.0615651	NPX ~ Mig * Age_c + NSS_17_c + ANO_c + Sex + Error(SampleID)		1.49	2.21		0.0301206	0.0761936	0.301674	0.705138
EPGN	ENSG00000182585	Oncology_II	Q6UW88	OID31373	ANO_c	0.0441037	0.143246	0.745373	Non-significant	-0.0793866	-0.0347646	NPX ~ Mig * Age_c + NSS_17_c + ANO_c + Sex + Error(SampleID)		0.48	2.21		5.13161e-08	2.50575e-06	0.0524401	0.346492
NUDC	ENSG00000090273	Inflammation	Q9Y266	OID20623	ANO_c	0.0449633	0.143551	0.745373	Non-significant	-0.186574	0.0330504	NPX ~ Mig * Age_c + NSS_17_c + ANO_c + Sex + Error(SampleID)		0.40	2.21		0.0362355	0.08838	0.294253	0.699615
ST6GAL1	ENSG00000073849	Cardiometabolic	P15907	OID20302	ANO_c	0.0442019	0.142792	0.745373	Non-significant	-0.117891	0.0233204	NPX ~ Mig * Age_c + NSS_17_c + ANO_c + Sex + Error(SampleID)		0.21	2.22		0.295698	0.444529	0.832641	0.954391
SERPINA6	ENSG00000170099	Inflammation_II	P08185	OID30743	Mig:Age_c	0.00696906	0.568489	0.745393	Non-significant	0.12818	0.00235793	NPX ~ Mig * Age_c + NSS_17_c + ANO_c + Sex + Error(SampleID)		0.10	0.33		0.410852	0.55947	0.866759	0.963984
DEFB104A_DEFB104B		Neurology_II	Q8WTQ1	OID30849	NSS_17_c	0.0133839	0.423685	0.745516	Non-significant	-0.113512	-0.0183287	NPX ~ Mig * Age_c + NSS_17_c + ANO_c + Sex + Error(SampleID)		2.31	0.65		6.01052e-06	7.5371e-05	0.957945	0.985856
TSC22D1	ENSG00000102804	Neurology_II	Q15714	OID31016	NSS_17_c	0.013447	0.422587	0.745516	Non-significant	-0.577986	-0.0168471	NPX ~ Mig * Age_c + NSS_17_c + ANO_c + Sex + Error(SampleID)		1.94	0.65		0.000258115	0.00156793	0.101666	0.454761
EDF1	ENSG00000107223	Neurology_II	O60869	OID31010	NSS_17_c	0.0133883	0.423609	0.745516	Non-significant	-0.0227062	-0.0141758	NPX ~ Mig * Age_c + NSS_17_c + ANO_c + Sex + Error(SampleID)		1.38	0.65		0.0144048	0.0424901	0.00246687	0.0696933
SNED1	ENSG00000162804	Cardiometabolic_II	Q8TER0	OID30205	NSS_17_c	0.0133553	0.424184	0.745516	Non-significant	-0.039441	0.0118555	NPX ~ Mig * Age_c + NSS_17_c + ANO_c + Sex + Error(SampleID)		0.97	0.65		3.83203e-08	2.03027e-06	0.127941	0.495126
SFTPD	ENSG00000133661	Cardiometabolic	P35247	OID20214	NSS_17_c	0.014293	0.423466	0.745516	Non-significant	-0.184133	-0.00918226	NPX ~ Mig * Age_c + NSS_17_c + ANO_c + Sex + Error(SampleID)		0.52	0.65		0.63366	0.747656	0.739945	0.932157
REG1A	ENSG00000115386	Cardiometabolic	P05451	OID20415	NSS_17_c	0.0133506	0.424266	0.745516	Non-significant	-0.124901	0.00774725	NPX ~ Mig * Age_c + NSS_17_c + ANO_c + Sex + Error(SampleID)		0.41	0.65		0.00141363	0.00626069	0.604494	0.881926
HTRA2	ENSG00000115317	Oncology	O43464	OID21471	NSS_17_c	0.0133731	0.423873	0.745516	Non-significant	0.15977	0.00744972	NPX ~ Mig * Age_c + NSS_17_c + ANO_c + Sex + Error(SampleID)		0.38	0.65		5.80453e-06	7.34813e-05	0.019417	0.210299
ADGRE1	ENSG00000174837	Oncology_II	Q14246	OID31483	NSS_17_c	0.0134403	0.422703	0.745516	Non-significant	-0.100081	-0.00710827	NPX ~ Mig * Age_c + NSS_17_c + ANO_c + Sex + Error(SampleID)		0.35	0.65		0.802524	0.868884	0.222954	0.627349
STAB2	ENSG00000136011	Cardiometabolic_II	Q8WWQ8	OID30401	NSS_17_c	0.0133382	0.424483	0.745516	Non-significant	-0.0784972	-0.00345268	NPX ~ Mig * Age_c + NSS_17_c + ANO_c + Sex + Error(SampleID)		0.08	0.65		0.313372	0.464538	0.765948	0.937661
RANGAP1	ENSG00000100401	Oncology	P46060	OID21203	ANO_c	0.0489556	0.144109	0.745564	Non-significant	0.421182	-0.069955	NPX ~ Mig * Age_c + NSS_17_c + ANO_c + Sex + Error(SampleID)		1.46	2.21		3.83848e-06	5.48312e-05	0.00646945	0.117077
GRIN2B	ENSG00000273079	Neurology_II	Q13224	OID30802	ANO_c	0.0439224	0.14409	0.745564	Non-significant	-0.288007	-0.0386695	NPX ~ Mig * Age_c + NSS_17_c + ANO_c + Sex + Error(SampleID)		0.59	2.21		0.000413832	0.00229009	0.741491	0.932157
PGA4	ENSG00000229183	Inflammation_II	P0DJD7	OID30699	Mig	0.0118845	0.442351	0.745767	Non-significant	0.0294157	0.0830919	NPX ~ Mig * Age_c + NSS_17_c + ANO_c + Sex + Error(SampleID)	48	0.15		0.774641	0.730642	0.81911	0.669856	0.907782
LILRA3	ENSG00000276175	Cardiometabolic_II	Q8N6C8	OID30376	Mig:Age_c	0.00679252	0.569354	0.746016	Non-significant	0.078536	-0.0100125	NPX ~ Mig * Age_c + NSS_17_c + ANO_c + Sex + Error(SampleID)		2.17	0.33		9.0752e-11	7.09638e-08	7.61429e-08	0.000108922
LCN15	ENSG00000177984	Neurology_II	Q6UWW0	OID31032	Mig:Age_c	0.00678788	0.569486	0.746016	Non-significant	-0.44471	-0.00495714	NPX ~ Mig * Age_c + NSS_17_c + ANO_c + Sex + Error(SampleID)		0.53	0.33		0.221416	0.361777	0.511291	0.842628
TRIM40	ENSG00000204614	Neurology_II	Q6P9F5	OID30885	Mig	0.0127878	0.443074	0.746165	Non-significant	-0.642338	-0.56415	NPX ~ Mig * Age_c + NSS_17_c + ANO_c + Sex + Error(SampleID)	47	6.86		-0.773545	0.000289239	0.00172274	0.0263944	0.240492
AP3B1	ENSG00000132842	Oncology_II	O00203	OID31478	Mig	0.011933	0.443255	0.746165	Non-significant	-0.238588	-0.231744	NPX ~ Mig * Age_c + NSS_17_c + ANO_c + Sex + Error(SampleID)	48	1.19		-0.773098	0.000118484	0.000824772	0.0137166	0.17625
DCLRE1C	ENSG00000152457	Oncology_II	Q96SD1	OID31240	Mig	0.012239	0.44337	0.746165	Non-significant	-0.167359	-0.156798	NPX ~ Mig * Age_c + NSS_17_c + ANO_c + Sex + Error(SampleID)	48	0.54		-0.772902	0.00662471	0.0226714	0.695305	0.913817
MYLPF		Neurology_II	Q96A32	OID30917	Mig:Age_c	0.00691942	0.569875	0.746184	Non-significant	-0.341246	0.00789509	NPX ~ Mig * Age_c + NSS_17_c + ANO_c + Sex + Error(SampleID)		1.33	0.33		0.933794	0.958244	0.228272	0.631612
NUBP1	ENSG00000103274	Oncology_II	P53384	OID31412	ANO_c	0.0436702	0.145273	0.746189	Non-significant	-0.571312	-0.162128	NPX ~ Mig * Age_c + NSS_17_c + ANO_c + Sex + Error(SampleID)		10.47	2.19		0.315989	0.466965	0.269024	0.674698
DDX25	ENSG00000109832	Neurology_II	Q9UHL0	OID30892	ANO_c	0.0446421	0.145023	0.746189	Non-significant	0.252045	-0.0849712	NPX ~ Mig * Age_c + NSS_17_c + ANO_c + Sex + Error(SampleID)		2.65	2.2		0.00065543	0.0033072	0.0295743	0.25333
CDKL5	ENSG00000008086	Neurology_II	O76039	OID30796	ANO_c	0.0437182	0.145047	0.746189	Non-significant	-0.0211922	-0.054245	NPX ~ Mig * Age_c + NSS_17_c + ANO_c + Sex + Error(SampleID)		1.17	2.19		0.00011422	0.00079898	0.0433656	0.316502
CCL7	ENSG00000108688	Inflammation	P80098	OID20523	ANO_c	0.0476634	0.144947	0.746189	Non-significant	-0.233168	0.0523448	NPX ~ Mig * Age_c + NSS_17_c + ANO_c + Sex + Error(SampleID)		0.77	2.2		0.350878	0.502182	0.505373	0.838672
ATXN2	ENSG00000204842	Neurology_II	Q99700	OID30850	Age_c	0.0082193	0.531221	0.746261	Non-significant	-0.628601	0.0217677	NPX ~ Mig * Age_c + NSS_17_c + ANO_c + Sex + Error(SampleID)		2.55	0.4		0.190257	0.324389	0.996845	0.998884
TBL1X	ENSG00000101849	Oncology	O60907	OID21220	Age_c	0.00917686	0.53133	0.746261	Non-significant	0.158158	-0.0122054	NPX ~ Mig * Age_c + NSS_17_c + ANO_c + Sex + Error(SampleID)		0.52	0.4		0.638022	0.751186	0.498788	0.837592
COL2A1	ENSG00000139219	Cardiometabolic_II	P02458	OID30286	NSS_17_c	0.0132835	0.425441	0.746283	Non-significant	-0.427995	-0.0105116	NPX ~ Mig * Age_c + NSS_17_c + ANO_c + Sex + Error(SampleID)		0.76	0.65		0.0504459	0.114635	0.0705082	0.40096
CTSC	ENSG00000109861	Inflammation	P53634	OID20679	NSS_17_c	0.0132875	0.42537	0.746283	Non-significant	-0.101129	0.00550625	NPX ~ Mig * Age_c + NSS_17_c + ANO_c + Sex + Error(SampleID)		0.21	0.65		0.870465	0.915925	0.0659726	0.388356
SLC34A3	ENSG00000198569	Oncology_II	Q8N130	OID31203	Mig:Age_c	0.00676024	0.570276	0.746367	Non-significant	0.178222	-0.0121755	NPX ~ Mig * Age_c + NSS_17_c + ANO_c + Sex + Error(SampleID)		3.22	0.33		1.81669e-06	3.33969e-05	0.587483	0.877511
WAS	ENSG00000015285	Inflammation	P42768	OID20479	Mig	0.0139562	0.44377	0.746399	Non-significant	0.125026	0.177306	NPX ~ Mig * Age_c + NSS_17_c + ANO_c + Sex + Error(SampleID)	47	0.69		0.772357	0.994491	0.998679	0.569462	0.869852
SOX9	ENSG00000125398	Neurology_II	P48436	OID30905	Sex	0.0221198	0.307775	0.746694	Non-significant	-0.649629	-0.339371	NPX ~ Mig * Age_c + NSS_17_c + ANO_c + Sex + Error(SampleID)		5.32	1.06		4.90324e-05	0.00039504	0.496129	0.836475
DCTN1	ENSG00000204843	Oncology	Q14203	OID21399	Sex	0.0220787	0.30823	0.746694	Non-significant	-0.123102	-0.167575	NPX ~ Mig * Age_c + NSS_17_c + ANO_c + Sex + Error(SampleID)		1.30	1.06		0.660721	0.770932	0.362612	0.756466
SPART	ENSG00000133104	Inflammation_II	Q8N0X7	OID30656	Sex	0.0216377	0.308019	0.746694	Non-significant	0.266757	-0.131116	NPX ~ Mig * Age_c + NSS_17_c + ANO_c + Sex + Error(SampleID)		0.80	1.06		0.109778	0.213222	0.542293	0.863565
AMY2A	ENSG00000243480	Cardiometabolic	P04746	OID20333	Mig:Age_c	0.006728	0.571199	0.746797	Non-significant	0.00165605	0.00438411	NPX ~ Mig * Age_c + NSS_17_c + ANO_c + Sex + Error(SampleID)		0.42	0.33		0.178923	0.309305	0.207472	0.604459
ANP32C		Cardiometabolic_II	O43423	OID30203	Mig:Age_c	0.00672147	0.571387	0.746797	Non-significant	-0.377242	-0.00435641	NPX ~ Mig * Age_c + NSS_17_c + ANO_c + Sex + Error(SampleID)		0.42	0.32		8.02951e-05	0.000593603	0.0586647	0.366462
AMIGO2	ENSG00000139211	Oncology	Q86SJ2	OID21370	Mig:Age_c	0.00718981	0.570933	0.746797	Non-significant	-0.0355597	-0.00148314	NPX ~ Mig * Age_c + NSS_17_c + ANO_c + Sex + Error(SampleID)		0.05	0.33		0.540834	0.671829	0.197307	0.590476
UROD	ENSG00000126088	Inflammation_II	P06132	OID30603	Sex	0.0215902	0.308557	0.746853	Non-significant	-0.24067	-0.204103	NPX ~ Mig * Age_c + NSS_17_c + ANO_c + Sex + Error(SampleID)		1.95	1.06		0.110829	0.214976	0.751143	0.935985
NLGN1	ENSG00000169760	Neurology_II	Q8N2Q7	OID30900	Mig	0.0136571	0.44443	0.746855	Non-significant	-0.239326	-0.273711	NPX ~ Mig * Age_c + NSS_17_c + ANO_c + Sex + Error(SampleID)	47	1.62		-0.771232	0.459167	0.605354	0.187334	0.578133
MAMDC2	ENSG00000165072	Cardiometabolic_II	Q7Z304	OID30309	Mig	0.0113049	0.444563	0.746855	Non-significant	-0.0685222	-0.0857247	NPX ~ Mig * Age_c + NSS_17_c + ANO_c + Sex + Error(SampleID)	47	0.16		-0.771005	0.886433	0.927949	0.0377642	0.29601
STC2	ENSG00000113739	Neurology	O76061	OID21157	Mig:Age_c	0.00670753	0.571788	0.746979	Non-significant	-0.178007	0.00518267	NPX ~ Mig * Age_c + NSS_17_c + ANO_c + Sex + Error(SampleID)		0.59	0.32		0.0886683	0.17966	0.35979	0.756466
NEXN	ENSG00000162614	Inflammation_II	Q0ZGT2	OID30678	Age_c	0.00818349	0.532121	0.747006	Non-significant	0.0873039	-0.0131632	NPX ~ Mig * Age_c + NSS_17_c + ANO_c + Sex + Error(SampleID)		0.94	0.4		3.20799e-06	4.96111e-05	0.579658	0.8758
HIF1A	ENSG00000100644	Inflammation_II	Q16665	OID30425	Age_c	0.00817271	0.532392	0.74702	Non-significant	0.144408	-0.011977	NPX ~ Mig * Age_c + NSS_17_c + ANO_c + Sex + Error(SampleID)		0.78	0.4		6.35016e-06	7.83095e-05	0.00640485	0.117077
NDUFB7	ENSG00000099795	Oncology_II	P17568	OID31521	Mig	0.0123422	0.44493	0.747033	Non-significant	0.0824668	0.0760626	NPX ~ Mig * Age_c + NSS_17_c + ANO_c + Sex + Error(SampleID)	48	0.13		0.770243	0.000543796	0.00284312	0.576319	0.875184
FAM3C	ENSG00000196937	Cardiometabolic	Q92520	OID20233	NSS_17_c	0.0141295	0.426149	0.747067	Non-significant	-0.233871	-0.00404198	NPX ~ Mig * Age_c + NSS_17_c + ANO_c + Sex + Error(SampleID)		0.10	0.64		0.369612	0.522718	0.367369	0.760601
FOLH1	ENSG00000086205	Inflammation_II	Q04609	OID30430	Mig	0.0123533	0.446208	0.747228	Non-significant	0.423185	0.425243	NPX ~ Mig * Age_c + NSS_17_c + ANO_c + Sex + Error(SampleID)	48	4.05		0.76807	0.000872625	0.00416097	0.0578874	0.366462
PSMD1	ENSG00000173692	Neurology_II	Q99460	OID31058	Mig	0.0116887	0.449104	0.747228	Non-significant	-0.406673	-0.396271	NPX ~ Mig * Age_c + NSS_17_c + ANO_c + Sex + Error(SampleID)	48	3.56		-0.763158	0.460986	0.606661	0.430502	0.796805
AK1	ENSG00000106992	Cardiometabolic	P00568	OID20122	Mig	0.0118264	0.45135	0.747228	Non-significant	-0.403763	-0.383155	NPX ~ Mig * Age_c + NSS_17_c + ANO_c + Sex + Error(SampleID)	45	3.20		-0.759778	0.17652	0.30589	0.787903	0.947407
SMARCA2	ENSG00000080503	Neurology	P51531	OID20796	Mig	0.0128874	0.451798	0.747228	Non-significant	0.281527	0.373978	NPX ~ Mig * Age_c + NSS_17_c + ANO_c + Sex + Error(SampleID)	44	2.96		0.759171	0.0123119	0.0376328	0.272634	0.678377
TNNI3	ENSG00000129991	Cardiometabolic	P19429	OID20050	Mig	0.012119	0.447086	0.747228	Non-significant	-0.37421	-0.334427	NPX ~ Mig * Age_c + NSS_17_c + ANO_c + Sex + Error(SampleID)	44	2.30		-0.767156	0.495265	0.633238	0.933462	0.98005
SH3GLB2	ENSG00000148341	Neurology_II	Q9NR46	OID31145	Mig	0.0118837	0.447989	0.747228	Non-significant	-0.329672	-0.334186	NPX ~ Mig * Age_c + NSS_17_c + ANO_c + Sex + Error(SampleID)	48	2.52		-0.765047	0.610786	0.730238	0.698057	0.914861
ITGAL	ENSG00000005844	Inflammation_II	P20701	OID30537	Mig	0.0119677	0.451837	0.747228	Non-significant	0.384692	0.307646	NPX ~ Mig * Age_c + NSS_17_c + ANO_c + Sex + Error(SampleID)	48	2.17		0.75854	0.262399	0.411131	0.707228	0.915782
KLRC1	ENSG00000134545	Neurology_II	P26715	OID30855	Mig	0.0122581	0.451594	0.747228	Non-significant	0.216965	0.278382	NPX ~ Mig * Age_c + NSS_17_c + ANO_c + Sex + Error(SampleID)	48	1.78		0.758949	0.0160788	0.0459554	0.835761	0.954917
RWDD1	ENSG00000111832	Neurology	Q9H446	OID21015	Mig	0.0116941	0.450913	0.747228	Non-significant	-0.246363	-0.261241	NPX ~ Mig * Age_c + NSS_17_c + ANO_c + Sex + Error(SampleID)	48	1.56		-0.760098	0.0448292	0.105042	0.484576	0.830607
RICTOR	ENSG00000164327	Inflammation_II	Q6R327	OID30433	Mig	0.0119278	0.450933	0.747228	Non-significant	0.301363	0.257067	NPX ~ Mig * Age_c + NSS_17_c + ANO_c + Sex + Error(SampleID)	48	1.51		0.760066	8.87518e-07	1.90916e-05	0.0702647	0.40096
EVI2B	ENSG00000185862	Oncology_II	P34910	OID31227	Mig	0.0123348	0.445886	0.747228	Non-significant	0.2492	0.247332	NPX ~ Mig * Age_c + NSS_17_c + ANO_c + Sex + Error(SampleID)	48	1.37		0.768618	0.00449358	0.016653	0.222455	0.627349
SHMT1	ENSG00000176974	Inflammation	P34896	OID20714	Mig	0.0117325	0.449863	0.747228	Non-significant	-0.233365	-0.246662	NPX ~ Mig * Age_c + NSS_17_c + ANO_c + Sex + Error(SampleID)	48	1.38		-0.761873	0.053627	0.120999	0.0989711	0.452313
FGL1	ENSG00000104760	Inflammation_II	Q08830	OID30702	Mig	0.0119394	0.450336	0.747228	Non-significant	0.248344	0.220458	NPX ~ Mig * Age_c + NSS_17_c + ANO_c + Sex + Error(SampleID)	48	1.11		0.761073	0.00376851	0.0142227	0.0159902	0.189608
PGD	ENSG00000142657	Cardiometabolic_II	P52209	OID30344	Mig	0.0102993	0.44682	0.747228	Non-significant	-0.139353	-0.200831	NPX ~ Mig * Age_c + NSS_17_c + ANO_c + Sex + Error(SampleID)	47	0.88		-0.767165	0.108109	0.210983	0.304393	0.707168
PTGR1	ENSG00000106853	Cardiometabolic_II	Q14914	OID30297	Mig	0.0124172	0.447633	0.747228	Non-significant	-0.206999	-0.177734	NPX ~ Mig * Age_c + NSS_17_c + ANO_c + Sex + Error(SampleID)	47	0.69		-0.765785	0.401835	0.55245	0.743764	0.933247
PDZD2	ENSG00000133401	Cardiometabolic_II	O15018	OID30151	Mig	0.0121794	0.450448	0.747228	Non-significant	0.193461	0.176183	NPX ~ Mig * Age_c + NSS_17_c + ANO_c + Sex + Error(SampleID)	48	0.71		0.760884	0.566599	0.692752	0.532292	0.856149
CRISP2	ENSG00000124490	Oncology	P16562	OID21456	Mig	0.0122346	0.451664	0.747228	Non-significant	-0.104507	-0.165454	NPX ~ Mig * Age_c + NSS_17_c + ANO_c + Sex + Error(SampleID)	47	0.61		-0.758964	0.000375514	0.00212742	0.0301143	0.254902
EGFL7	ENSG00000172889	Oncology	Q9UHF1	OID21252	Mig	0.0130825	0.447544	0.747228	Non-significant	-0.196916	-0.161206	NPX ~ Mig * Age_c + NSS_17_c + ANO_c + Sex + Error(SampleID)	43	0.54		-0.766539	0.0330095	0.0822649	0.70917	0.915782
KRT19	ENSG00000171345	Inflammation	P08727	OID20596	Mig	0.0138479	0.451798	0.747228	Non-significant	-0.234545	-0.145626	NPX ~ Mig * Age_c + NSS_17_c + ANO_c + Sex + Error(SampleID)	44	0.45		-0.759172	0.693345	0.794293	0.450237	0.812797
BRSK2	ENSG00000174672	Neurology_II	Q8IWQ3	OID31042	Mig	0.0118235	0.447588	0.747228	Non-significant	-0.133473	-0.141722	NPX ~ Mig * Age_c + NSS_17_c + ANO_c + Sex + Error(SampleID)	48	0.45		-0.765727	0.000258672	0.00156793	0.0214483	0.219941
DNMBP	ENSG00000107554	Neurology	Q6XZF7	OID20956	Mig	0.0123305	0.451235	0.747228	Non-significant	0.104516	0.140943	NPX ~ Mig * Age_c + NSS_17_c + ANO_c + Sex + Error(SampleID)	46	0.44		0.759827	0.750612	0.833334	0.677999	0.908551
WFIKKN1	ENSG00000127578	Neurology	Q96NZ8	OID20939	Mig	0.0123806	0.450736	0.747228	Non-significant	-0.117832	-0.13426	NPX ~ Mig * Age_c + NSS_17_c + ANO_c + Sex + Error(SampleID)	46	0.40		-0.760669	0.195505	0.330489	0.908562	0.975017
CFHR4	ENSG00000134365	Inflammation_II	Q92496	OID30758	Mig	0.0122788	0.448022	0.747228	Non-significant	-0.162817	-0.12832	NPX ~ Mig * Age_c + NSS_17_c + ANO_c + Sex + Error(SampleID)	47	0.36		-0.765125	0.160865	0.285125	0.603778	0.881628
F12	ENSG00000131187	Inflammation_II	P00748	OID30739	Mig	0.0112827	0.448686	0.747228	Non-significant	-0.130222	-0.118737	NPX ~ Mig * Age_c + NSS_17_c + ANO_c + Sex + Error(SampleID)	47	0.31		-0.764	0.000771607	0.00378008	0.497138	0.836654
ACHE	ENSG00000087085	Inflammation_II	P22303	OID30585	Mig	0.0118789	0.451127	0.747228	Non-significant	-0.112117	-0.0742171	NPX ~ Mig * Age_c + NSS_17_c + ANO_c + Sex + Error(SampleID)	48	0.13		-0.759737	0.484616	0.623927	0.0935752	0.441052
SERPINC1	ENSG00000117601	Inflammation_II	P01008	OID30789	Mig	0.013172	0.450403	0.747228	Non-significant	-0.02675	-0.0415119	NPX ~ Mig * Age_c + NSS_17_c + ANO_c + Sex + Error(SampleID)	47	0.04		-0.761093	0.119648	0.22802	0.480697	0.830607
ARHGEF1	ENSG00000076928	Neurology_II	Q92888	OID31133	Mig	0.011701	0.452439	0.747323	Non-significant	-0.297317	-0.255433	NPX ~ Mig * Age_c + NSS_17_c + ANO_c + Sex + Error(SampleID)	48	1.50		-0.757523	0.00195276	0.00835106	0.248389	0.653169
LZTFL1	ENSG00000163818	Inflammation_II	Q9NQ48	OID30637	Mig	0.0115019	0.452678	0.747323	Non-significant	-0.233137	-0.243231	NPX ~ Mig * Age_c + NSS_17_c + ANO_c + Sex + Error(SampleID)	48	1.36		-0.757121	0.00670363	0.0228322	0.0412788	0.308581
VEGFC	ENSG00000150630	Oncology	P49767	OID21524	Mig	0.0117622	0.452497	0.747323	Non-significant	-0.185404	-0.166733	NPX ~ Mig * Age_c + NSS_17_c + ANO_c + Sex + Error(SampleID)	48	0.64		-0.757426	0.000552975	0.00287126	0.878674	0.96962
GRK5	ENSG00000198873	Cardiometabolic	P34947	OID20066	Age_c	0.0088989	0.532897	0.747362	Non-significant	-0.0150252	0.00857619	NPX ~ Mig * Age_c + NSS_17_c + ANO_c + Sex + Error(SampleID)		0.29	0.4		0.462064	0.606963	0.949841	0.98258
OTOA	ENSG00000155719	Neurology_II	Q7RTW8	OID30825	Mig	0.0111938	0.452997	0.747418	Non-significant	-0.0561952	-0.130185	NPX ~ Mig * Age_c + NSS_17_c + ANO_c + Sex + Error(SampleID)	48	0.39		-0.756584	0.10206	0.201652	0.579302	0.8758
TOP2B	ENSG00000077097	Inflammation_II	Q02880	OID30559	Age_c	0.00813988	0.53322	0.747449	Non-significant	-0.0934712	0.0182703	NPX ~ Mig * Age_c + NSS_17_c + ANO_c + Sex + Error(SampleID)		1.81	0.39		0.123592	0.233397	0.775658	0.941917
CALCOCO1	ENSG00000012822	Oncology	Q9P1Z2	OID21387	ANO_c	0.0444759	0.145792	0.747509	Non-significant	0.162987	0.0626207	NPX ~ Mig * Age_c + NSS_17_c + ANO_c + Sex + Error(SampleID)		1.44	2.19		0.471852	0.616141	0.79255	0.947425
RSPO1	ENSG00000169218	Neurology	Q2MKA7	OID20938	Mig	0.0122259	0.453405	0.747661	Non-significant	-0.227233	-0.138633	NPX ~ Mig * Age_c + NSS_17_c + ANO_c + Sex + Error(SampleID)	46	0.43		-0.756166	0.000484782	0.00258279	0.049282	0.338932
PDP1	ENSG00000164951	Oncology	Q9P0J1	OID21176	NSS_17_c	0.0144874	0.430947	0.747688	Non-significant	0.835981	-0.0245537	NPX ~ Mig * Age_c + NSS_17_c + ANO_c + Sex + Error(SampleID)		3.64	0.63		5.99277e-07	1.44509e-05	0.00882089	0.133573
ARHGAP5	ENSG00000100852	Oncology_II	Q13017	OID31190	NSS_17_c	0.0131847	0.427179	0.747688	Non-significant	-0.153525	0.0167203	NPX ~ Mig * Age_c + NSS_17_c + ANO_c + Sex + Error(SampleID)		1.95	0.64		0.290078	0.440222	0.713489	0.916448
CIRBP	ENSG00000099622	Oncology_II	Q14011	OID31503	NSS_17_c	0.0130226	0.430054	0.747688	Non-significant	-0.0304374	-0.0163764	NPX ~ Mig * Age_c + NSS_17_c + ANO_c + Sex + Error(SampleID)		1.89	0.63		0.00468147	0.0171275	0.151234	0.536825
SMNDC1	ENSG00000119953	Oncology_II	O75940	OID31471	NSS_17_c	0.0131776	0.427304	0.747688	Non-significant	-0.147863	-0.0136227	NPX ~ Mig * Age_c + NSS_17_c + ANO_c + Sex + Error(SampleID)		1.29	0.64		0.999984	0.999984	0.696334	0.913817
SNRPB2	ENSG00000125870	Neurology_II	P08579	OID31132	NSS_17_c	0.0131011	0.428658	0.747688	Non-significant	-0.034144	-0.0135909	NPX ~ Mig * Age_c + NSS_17_c + ANO_c + Sex + Error(SampleID)		1.30	0.64		0.51839	0.653066	0.72874	0.925399
MYH9	ENSG00000100345	Cardiometabolic_II	P35579	OID30382	NSS_17_c	0.0130794	0.429044	0.747688	Non-significant	0.143923	0.0112322	NPX ~ Mig * Age_c + NSS_17_c + ANO_c + Sex + Error(SampleID)		0.89	0.64		0.400364	0.551754	0.938563	0.98141
ADH1B	ENSG00000196616	Inflammation_II	P00325	OID30612	NSS_17_c	0.013138	0.428004	0.747688	Non-significant	-0.108354	-0.0107826	NPX ~ Mig * Age_c + NSS_17_c + ANO_c + Sex + Error(SampleID)		0.81	0.64		0.785107	0.857325	0.878602	0.96962
LACTB2	ENSG00000147592	Cardiometabolic	Q53H82	OID20150	NSS_17_c	0.0139032	0.429905	0.747688	Non-significant	-0.123897	-0.0106623	NPX ~ Mig * Age_c + NSS_17_c + ANO_c + Sex + Error(SampleID)		0.72	0.63		0.0021123	0.00886114	0.632614	0.888081
LRRFIP1	ENSG00000124831	Oncology_II	Q32MZ4	OID31344	NSS_17_c	0.0129794	0.430825	0.747688	Non-significant	-0.262026	-0.0105769	NPX ~ Mig * Age_c + NSS_17_c + ANO_c + Sex + Error(SampleID)		0.79	0.63		0.423321	0.57136	0.601488	0.881628
PNMA1	ENSG00000176903	Cardiometabolic_II	Q8ND90	OID30194	NSS_17_c	0.0130273	0.429969	0.747688	Non-significant	0.133423	-0.00975494	NPX ~ Mig * Age_c + NSS_17_c + ANO_c + Sex + Error(SampleID)		0.67	0.63		9.64021e-08	3.60208e-06	0.291323	0.696449
HSPA2	ENSG00000126803	Oncology_II	P54652	OID31424	NSS_17_c	0.0131402	0.427965	0.747688	Non-significant	-0.55516	-0.00956725	NPX ~ Mig * Age_c + NSS_17_c + ANO_c + Sex + Error(SampleID)		0.64	0.64		0.0277582	0.0714817	0.415178	0.787714
MDGA1	ENSG00000112139	Neurology	Q8NFP4	OID20951	NSS_17_c	0.0136981	0.42823	0.747688	Non-significant	-0.461305	-0.00889797	NPX ~ Mig * Age_c + NSS_17_c + ANO_c + Sex + Error(SampleID)		0.53	0.64		0.481988	0.622155	0.311575	0.713132
POLR2F	ENSG00000100142	Oncology	P61218	OID21283	NSS_17_c	0.0138583	0.430656	0.747688	Non-significant	-0.0614815	-0.00796049	NPX ~ Mig * Age_c + NSS_17_c + ANO_c + Sex + Error(SampleID)		0.42	0.63		0.14743	0.267299	0.100033	0.452313
IMMT	ENSG00000132305	Oncology_II	Q16891	OID31397	NSS_17_c	0.0130224	0.430057	0.747688	Non-significant	-0.197718	-0.00794307	NPX ~ Mig * Age_c + NSS_17_c + ANO_c + Sex + Error(SampleID)		0.45	0.63		0.00286922	0.0113696	0.514552	0.843677
IFNLR1	ENSG00000185436	Inflammation	Q8IU57	OID20506	NSS_17_c	0.0142769	0.428984	0.747688	Non-significant	-0.299355	-0.006307	NPX ~ Mig * Age_c + NSS_17_c + ANO_c + Sex + Error(SampleID)		0.26	0.64		0.000385908	0.0021732	0.0188249	0.207946
SLC39A14	ENSG00000104635	Neurology	Q15043	OID20852	NSS_17_c	0.0142156	0.429985	0.747688	Non-significant	-0.0270915	0.00605591	NPX ~ Mig * Age_c + NSS_17_c + ANO_c + Sex + Error(SampleID)		0.24	0.63		0.0631324	0.137251	0.588892	0.877511
CD36	ENSG00000135218	Inflammation_II	P16671	OID30485	NSS_17_c	0.0129814	0.43079	0.747688	Non-significant	-0.252574	-0.00517748	NPX ~ Mig * Age_c + NSS_17_c + ANO_c + Sex + Error(SampleID)		0.19	0.63		0.071818	0.152088	0.0136725	0.17625
FDX2	ENSG00000267673	Cardiometabolic_II	Q6P4F2	OID30147	Sex	0.0215064	0.309507	0.747757	Non-significant	-0.420625	0.278054	NPX ~ Mig * Age_c + NSS_17_c + ANO_c + Sex + Error(SampleID)		3.64	1.05		7.86565e-05	0.000586032	0.287706	0.694217
MUC16	ENSG00000181143	Oncology	Q8WXI7	OID21378	Sex	0.0229199	0.309714	0.747757	Non-significant	-0.226256	-0.148468	NPX ~ Mig * Age_c + NSS_17_c + ANO_c + Sex + Error(SampleID)		1.00	1.06		0.137856	0.253797	0.247192	0.653169
PRUNE2	ENSG00000106772	Oncology_II	Q8WUY3	OID31270	Sex	0.0224345	0.309577	0.747757	Non-significant	-0.0573871	0.130105	NPX ~ Mig * Age_c + NSS_17_c + ANO_c + Sex + Error(SampleID)		0.77	1.06		0.000636176	0.00323286	0.512563	0.843267
GART	ENSG00000159131	Neurology_II	P22102	OID31004	Mig	0.0114974	0.453876	0.748006	Non-significant	-0.267514	-0.223222	NPX ~ Mig * Age_c + NSS_17_c + ANO_c + Sex + Error(SampleID)	48	1.15		-0.755104	5.99154e-09	4.89766e-07	0.00162988	0.0561817
CACNB1	ENSG00000067191	Neurology_II	Q02641	OID30820	Mig:Age_c	0.00666977	0.572876	0.748044	Non-significant	-0.652316	-0.0193241	NPX ~ Mig * Age_c + NSS_17_c + ANO_c + Sex + Error(SampleID)		8.23	0.32		0.000291659	0.00172754	0.574812	0.874607
PIK3AP1	ENSG00000155629	Inflammation	Q6ZUJ8	OID20587	Mig:Age_c	0.00727132	0.573125	0.748044	Non-significant	-0.265736	-0.00927939	NPX ~ Mig * Age_c + NSS_17_c + ANO_c + Sex + Error(SampleID)		1.65	0.32		0.45853	0.60482	0.8941	0.969656
POMC	ENSG00000115138	Cardiometabolic_II	P01189	OID30282	Age_c	0.00810939	0.533991	0.748163	Non-significant	-0.854144	0.0203936	NPX ~ Mig * Age_c + NSS_17_c + ANO_c + Sex + Error(SampleID)		2.27	0.39		0.664378	0.773666	0.513415	0.843677
SAG	ENSG00000130561	Neurology_II	P10523	OID30874	Mig	0.0114605	0.454277	0.748237	Non-significant	-0.177634	-0.441723	NPX ~ Mig * Age_c + NSS_17_c + ANO_c + Sex + Error(SampleID)	48	4.53		-0.754429	0.201531	0.338766	0.556937	0.868133
IL20RA	ENSG00000016402	Inflammation	Q9UHF4	OID20422	Sex	0.0218789	0.310454	0.748281	Non-significant	-0.114619	0.154065	NPX ~ Mig * Age_c + NSS_17_c + ANO_c + Sex + Error(SampleID)		1.11	1.05		1.6375e-05	0.000162687	0.00361615	0.0882843
CERT		Neurology	Q9Y5P4	OID20857	Sex	0.0233781	0.310367	0.748281	Non-significant	-0.598942	-0.140933	NPX ~ Mig * Age_c + NSS_17_c + ANO_c + Sex + Error(SampleID)		0.85	1.05		0.0119361	0.0367194	0.601375	0.881628
DNAJA4	ENSG00000140403	Neurology_II	Q8WW22	OID31130	NSS_17_c	0.0129188	0.43191	0.748906	Non-significant	-0.228077	-0.0184941	NPX ~ Mig * Age_c + NSS_17_c + ANO_c + Sex + Error(SampleID)		2.43	0.63		0.407281	0.556462	0.467588	0.824765
XCL1	ENSG00000143184	Oncology	P47992	OID21398	Age_c	0.00824907	0.534834	0.748978	Non-significant	-0.166209	-0.0167884	NPX ~ Mig * Age_c + NSS_17_c + ANO_c + Sex + Error(SampleID)		1.42	0.39		1.36087e-07	4.63507e-06	0.0544126	0.353806
FKBPL	ENSG00000204315	Oncology_II	Q9UIM3	OID31499	NSS_17_c	0.0129008	0.432232	0.74901	Non-significant	-0.43997	-0.0161789	NPX ~ Mig * Age_c + NSS_17_c + ANO_c + Sex + Error(SampleID)		1.86	0.63		0.000269267	0.0016287	0.983393	0.993633
SCGB3A1	ENSG00000161055	Inflammation_II	Q96QR1	OID30577	Mig	0.0117056	0.455082	0.749132	Non-significant	0.00987634	0.062369	NPX ~ Mig * Age_c + NSS_17_c + ANO_c + Sex + Error(SampleID)	48	0.09		0.753076	0.734039	0.822273	0.0869721	0.429123
PLCB2	ENSG00000137841	Neurology_II	Q00722	OID31155	Age_c	0.00805011	0.535496	0.749171	Non-significant	-0.0316435	0.0153286	NPX ~ Mig * Age_c + NSS_17_c + ANO_c + Sex + Error(SampleID)		1.29	0.39		0.303409	0.453765	0.843319	0.957815
IL20RB	ENSG00000174564	Inflammation_II	Q6UXL0	OID30461	Age_c	0.00805262	0.535432	0.749171	Non-significant	-0.000305511	0.00584062	NPX ~ Mig * Age_c + NSS_17_c + ANO_c + Sex + Error(SampleID)		0.19	0.39		0.0173944	0.0489818	0.176322	0.561132
FHIT	ENSG00000189283	Neurology	P49789	OID20872	Sex	0.0233055	0.311128	0.749273	Non-significant	-0.340655	-0.215628	NPX ~ Mig * Age_c + NSS_17_c + ANO_c + Sex + Error(SampleID)		1.99	1.05		0.0260851	0.0679068	0.800652	0.947798
NID1	ENSG00000116962	Cardiometabolic	P14543	OID20362	ANO_c	0.0434254	0.146432	0.749448	Non-significant	-0.322502	0.0241773	NPX ~ Mig * Age_c + NSS_17_c + ANO_c + Sex + Error(SampleID)		0.23	2.18		0.244543	0.390641	0.340012	0.739189
WFIKKN1	ENSG00000127578	Neurology	Q96NZ8	OID20939	Sex	0.0222572	0.311519	0.749585	Non-significant	-0.117832	0.0922472	NPX ~ Mig * Age_c + NSS_17_c + ANO_c + Sex + Error(SampleID)		0.40	1.05		0.195505	0.330489	0.908562	0.975017
HSPA1A	ENSG00000204389	Inflammation	P0DMV8	OID20718	NSS_17_c	0.012854	0.433075	0.749748	Non-significant	-0.159519	-0.00996121	NPX ~ Mig * Age_c + NSS_17_c + ANO_c + Sex + Error(SampleID)		0.71	0.63		0.000226613	0.00141559	0.040229	0.305104
CRYBB2	ENSG00000244752	Neurology_II	P43320	OID31081	NSS_17_c	0.012848	0.433182	0.749748	Non-significant	0.238342	0.00408994	NPX ~ Mig * Age_c + NSS_17_c + ANO_c + Sex + Error(SampleID)		0.12	0.62		0.000872221	0.00416097	0.0404175	0.305104
MEP1A	ENSG00000112818	Oncology_II	Q16819	OID31459	Mig:Age_c	0.00659806	0.574953	0.750087	Non-significant	-0.979	0.00797983	NPX ~ Mig * Age_c + NSS_17_c + ANO_c + Sex + Error(SampleID)		1.42	0.32		0.000220242	0.0013788	0.005049	0.105439
CCL5	ENSG00000271503	Cardiometabolic	P13501	OID20412	Mig:Age_c	0.00658791	0.575248	0.75013	Non-significant	-0.31411	0.00781629	NPX ~ Mig * Age_c + NSS_17_c + ANO_c + Sex + Error(SampleID)		1.36	0.32		0.189212	0.323185	0.546853	0.863565
PTN	ENSG00000105894	Cardiometabolic	P21246	OID20083	Mig:Age_c	0.00717901	0.575579	0.75022	Non-significant	-1.0448	-0.00827485	NPX ~ Mig * Age_c + NSS_17_c + ANO_c + Sex + Error(SampleID)		1.35	0.32		0.892474	0.932908	0.259051	0.663751
PAFAH2	ENSG00000158006	Oncology_II	Q99487	OID31286	Mig	0.0120614	0.456485	0.750576	Non-significant	0.329778	0.33933	NPX ~ Mig * Age_c + NSS_17_c + ANO_c + Sex + Error(SampleID)	46	2.60		0.750988	8.88161e-06	0.000102049	0.0284202	0.250957
SFTPA1	ENSG00000122852	Oncology	Q8IWL2	OID21165	Mig	0.00964246	0.456434	0.750576	Non-significant	0.122325	0.124259	NPX ~ Mig * Age_c + NSS_17_c + ANO_c + Sex + Error(SampleID)	43	0.33		0.751519	0.135449	0.250174	0.692218	0.913817
TNFRSF11B	ENSG00000164761	Inflammation	O00300	OID20735	Sex	0.0212606	0.312319	0.750877	Non-significant	-0.34398	-0.053104	NPX ~ Mig * Age_c + NSS_17_c + ANO_c + Sex + Error(SampleID)		0.13	1.04		0.45703	0.603398	0.762639	0.937661
LAYN	ENSG00000204381	Neurology	Q6UX15	OID20970	Age_c	0.00832863	0.537301	0.750961	Non-significant	-0.254614	-0.00667665	NPX ~ Mig * Age_c + NSS_17_c + ANO_c + Sex + Error(SampleID)		0.23	0.39		4.8274e-05	0.000391252	0.607805	0.883358
SCN4B	ENSG00000177098	Cardiometabolic_II	Q8IWT1	OID30277	Age_c	0.00798728	0.537099	0.750961	Non-significant	-0.373342	0.00649568	NPX ~ Mig * Age_c + NSS_17_c + ANO_c + Sex + Error(SampleID)		0.23	0.39		0.630393	0.745579	0.887513	0.969656
SPON1	ENSG00000262655	Inflammation	Q9HCB6	OID20759	NSS_17_c	0.0127937	0.434163	0.750992	Non-significant	-0.30779	-0.00405483	NPX ~ Mig * Age_c + NSS_17_c + ANO_c + Sex + Error(SampleID)		0.12	0.62		0.40064	0.551771	0.26614	0.671229
SNCA	ENSG00000145335	Inflammation_II	P37840	OID30645	Sex	0.0210771	0.314439	0.751254	Non-significant	-0.300262	-0.410978	NPX ~ Mig * Age_c + NSS_17_c + ANO_c + Sex + Error(SampleID)		8.11	1.03		0.580815	0.70591	0.992658	0.996391
CD3G	ENSG00000160654	Inflammation_II	P09693	OID30448	Sex	0.0208851	0.316677	0.751254	Non-significant	-0.0441551	0.237261	NPX ~ Mig * Age_c + NSS_17_c + ANO_c + Sex + Error(SampleID)		2.73	1.02		0.195457	0.330489	0.775165	0.941719
OTUD6B	ENSG00000155100	Oncology_II	Q8N6M0	OID31487	Sex	0.0209889	0.315464	0.751254	Non-significant	-0.318966	-0.188183	NPX ~ Mig * Age_c + NSS_17_c + ANO_c + Sex + Error(SampleID)		1.71	1.03		0.0269759	0.0698443	0.828506	0.954144
PARK7	ENSG00000116288	Neurology	Q99497	OID21160	Sex	0.0211128	0.314026	0.751254	Non-significant	-0.245459	-0.176605	NPX ~ Mig * Age_c + NSS_17_c + ANO_c + Sex + Error(SampleID)		1.50	1.04		0.0262169	0.0681877	0.885779	0.969656
SHMT1	ENSG00000176974	Inflammation	P34896	OID20714	Sex	0.0209786	0.315584	0.751254	Non-significant	-0.233365	-0.169337	NPX ~ Mig * Age_c + NSS_17_c + ANO_c + Sex + Error(SampleID)		1.38	1.03		0.053627	0.120999	0.0989711	0.452313
IL12A_IL12B		Oncology	P29459_P29460	OID21327	Sex	0.0222868	0.31657	0.751254	Non-significant	-0.773837	-0.169272	NPX ~ Mig * Age_c + NSS_17_c + ANO_c + Sex + Error(SampleID)		1.33	1.03		0.176943	0.306316	0.983475	0.993633
MAP2K1	ENSG00000169032	Oncology_II	Q02750	OID31468	Sex	0.0209554	0.315855	0.751254	Non-significant	-0.500091	-0.167984	NPX ~ Mig * Age_c + NSS_17_c + ANO_c + Sex + Error(SampleID)		1.36	1.03		0.0785057	0.16365	0.466936	0.824765
SLC13A1	ENSG00000081800	Oncology_II	Q9BZW2	OID31388	Sex	0.021033	0.314951	0.751254	Non-significant	-0.325037	-0.146262	NPX ~ Mig * Age_c + NSS_17_c + ANO_c + Sex + Error(SampleID)		1.03	1.03		4.65529e-05	0.000379453	0.046148	0.330901
SFTPA2	ENSG00000185303	Oncology	Q8IWL1	OID21218	Sex	0.0233623	0.316158	0.751254	Non-significant	-0.333691	-0.139865	NPX ~ Mig * Age_c + NSS_17_c + ANO_c + Sex + Error(SampleID)		0.81	1.03		0.690516	0.792128	0.575384	0.874607
GLI2	ENSG00000074047	Inflammation_II	P10070	OID30429	Sex	0.0209989	0.315348	0.751254	Non-significant	0.221375	0.137926	NPX ~ Mig * Age_c + NSS_17_c + ANO_c + Sex + Error(SampleID)		0.92	1.03		4.71722e-08	2.36771e-06	0.127959	0.495126
RTN4IP1	ENSG00000130347	Neurology_II	Q8WWV3	OID31030	Sex	0.0208925	0.31659	0.751254	Non-significant	-0.180416	-0.122172	NPX ~ Mig * Age_c + NSS_17_c + ANO_c + Sex + Error(SampleID)		0.72	1.02		0.115841	0.222476	0.476687	0.830607
KLRB1	ENSG00000111796	Inflammation	Q12918	OID20629	Sex	0.0214773	0.314986	0.751254	Non-significant	-0.385523	0.0749016	NPX ~ Mig * Age_c + NSS_17_c + ANO_c + Sex + Error(SampleID)		0.27	1.03		0.0485421	0.11146	0.220068	0.62611
CNTN3	ENSG00000113805	Neurology	Q9P232	OID21092	Sex	0.0210326	0.314956	0.751254	Non-significant	-0.458051	0.0739361	NPX ~ Mig * Age_c + NSS_17_c + ANO_c + Sex + Error(SampleID)		0.26	1.03		0.724675	0.814334	0.164363	0.548525
TGOLN2	ENSG00000152291	Inflammation_II	O43493	OID30691	Sex	0.0210557	0.314688	0.751254	Non-significant	-0.106007	-0.0542936	NPX ~ Mig * Age_c + NSS_17_c + ANO_c + Sex + Error(SampleID)		0.14	1.03		0.911844	0.9418	0.436438	0.79888
CD40	ENSG00000101017	Inflammation	P25942	OID20724	Sex	0.0210706	0.314514	0.751254	Non-significant	-0.102668	-0.0540528	NPX ~ Mig * Age_c + NSS_17_c + ANO_c + Sex + Error(SampleID)		0.14	1.03		0.900329	0.937134	0.589796	0.877943
NOTCH1	ENSG00000148400	Cardiometabolic	P46531	OID20311	Sex	0.0209002	0.3165	0.751254	Non-significant	-0.182988	-0.0277646	NPX ~ Mig * Age_c + NSS_17_c + ANO_c + Sex + Error(SampleID)		0.04	1.02		0.135928	0.250735	0.0690301	0.398437
CACNA1H	ENSG00000196557	Cardiometabolic_II	O95180	OID30064	Mig	0.0116178	0.457611	0.751424	Non-significant	-0.352338	-0.319854	NPX ~ Mig * Age_c + NSS_17_c + ANO_c + Sex + Error(SampleID)	48	2.41		-0.748834	0.00348907	0.013399	0.257015	0.662451
HSPA1A	ENSG00000204389	Inflammation	P0DMV8	OID20718	Mig	0.0111808	0.457788	0.751424	Non-significant	-0.159519	-0.173538	NPX ~ Mig * Age_c + NSS_17_c + ANO_c + Sex + Error(SampleID)	48	0.71		-0.748538	0.000226613	0.00141559	0.040229	0.305104
CEBPA	ENSG00000245848	Inflammation_II	P49715	OID30458	Mig	0.0118953	0.457552	0.751424	Non-significant	0.187614	0.173205	NPX ~ Mig * Age_c + NSS_17_c + ANO_c + Sex + Error(SampleID)	48	0.71		0.748934	6.92476e-05	0.000526908	0.0586599	0.366462
MNDA	ENSG00000163563	Cardiometabolic	P41218	OID20156	NSS_17_c	0.0136169	0.434726	0.751511	Non-significant	-0.17157	-0.0228207	NPX ~ Mig * Age_c + NSS_17_c + ANO_c + Sex + Error(SampleID)		3.37	0.62		0.288173	0.439245	0.789127	0.947407
CNPY4	ENSG00000166997	Oncology	Q8N129	OID21317	NSS_17_c	0.0135981	0.435047	0.751611	Non-significant	-0.200211	-0.00423252	NPX ~ Mig * Age_c + NSS_17_c + ANO_c + Sex + Error(SampleID)		0.12	0.62		0.271854	0.421862	0.0694729	0.398437
AKT2	ENSG00000105221	Neurology_II	P31751	OID31052	Age_c	0.00795002	0.538054	0.751647	Non-significant	-0.0925776	-0.0200962	NPX ~ Mig * Age_c + NSS_17_c + ANO_c + Sex + Error(SampleID)		2.25	0.38		0.0255856	0.0667886	0.399229	0.777305
CASP2	ENSG00000106144	Inflammation	P42575	OID20555	Mig:Age_c	0.00712465	0.577034	0.751773	Non-significant	0.0877636	-0.00424184	NPX ~ Mig * Age_c + NSS_17_c + ANO_c + Sex + Error(SampleID)		0.35	0.32		0.000240602	0.00148354	0.0246439	0.235807
ASPSCR1	ENSG00000169696	Neurology_II	Q9BZE9	OID31055	NSS_17_c	0.0127144	0.4356	0.752114	Non-significant	-0.382126	-0.0131094	NPX ~ Mig * Age_c + NSS_17_c + ANO_c + Sex + Error(SampleID)		1.24	0.62		0.0068154	0.0231711	0.683715	0.909818
PPP1R12B	ENSG00000077157	Oncology_II	O60237	OID31304	NSS_17_c	0.0132517	0.435909	0.752193	Non-significant	0.303246	0.0170907	NPX ~ Mig * Age_c + NSS_17_c + ANO_c + Sex + Error(SampleID)		2.03	0.62		0.304496	0.455153	0.0865565	0.429123
EPS8L2	ENSG00000177106	Oncology	Q9H6S3	OID21397	Mig:Age_c	0.00664555	0.577638	0.752217	Non-significant	-0.220567	0.00296229	NPX ~ Mig * Age_c + NSS_17_c + ANO_c + Sex + Error(SampleID)		0.20	0.31		0.000923185	0.00435847	0.0163332	0.190732
CHAC2	ENSG00000143942	Oncology	Q8WUX2	OID21230	Age_c	0.00883953	0.539009	0.752246	Non-significant	-0.124223	-0.0205213	NPX ~ Mig * Age_c + NSS_17_c + ANO_c + Sex + Error(SampleID)		1.51	0.38		0.00254247	0.0102886	0.406307	0.784164
ABCA2	ENSG00000107331	Cardiometabolic_II	Q9BZC7	OID30146	Age_c	0.0079163	0.53892	0.752246	Non-significant	-0.101836	0.0103238	NPX ~ Mig * Age_c + NSS_17_c + ANO_c + Sex + Error(SampleID)		0.60	0.38		0.105851	0.207351	0.484589	0.830607
MIA	ENSG00000261857	Oncology	Q16674	OID21531	ANO_c	0.0432513	0.147262	0.75235	Non-significant	-0.209415	0.0235804	NPX ~ Mig * Age_c + NSS_17_c + ANO_c + Sex + Error(SampleID)		0.22	2.17		0.269855	0.419368	0.330557	0.729163
ZFYVE19	ENSG00000166140	Oncology_II	Q96K21	OID31452	NSS_17_c	0.0126778	0.436266	0.752355	Non-significant	-0.401802	-0.0192308	NPX ~ Mig * Age_c + NSS_17_c + ANO_c + Sex + Error(SampleID)		2.68	0.62		0.0399753	0.0957066	0.556306	0.868133
GSTT2B	ENSG00000133433	Neurology_II	P0CG30	OID31097	Mig	0.0115128	0.458643	0.752395	Non-significant	-0.445525	-0.392512	NPX ~ Mig * Age_c + NSS_17_c + ANO_c + Sex + Error(SampleID)	48	3.64		-0.747108	0.0911307	0.184077	0.567077	0.869781
DCTN6	ENSG00000104671	Neurology	O00399	OID20879	ANO_c	0.0470599	0.147581	0.752638	Non-significant	-0.306114	-0.0579312	NPX ~ Mig * Age_c + NSS_17_c + ANO_c + Sex + Error(SampleID)		1.23	2.17		3.94893e-05	0.000332291	0.0838622	0.424761
CDHR2	ENSG00000074276	Oncology	Q9BYE9	OID21282	Mig:Age_c	0.00691974	0.578282	0.752714	Non-significant	-0.433642	-0.00788254	NPX ~ Mig * Age_c + NSS_17_c + ANO_c + Sex + Error(SampleID)		1.36	0.31		6.2669e-05	0.000485897	0.262188	0.665589
RBM17	ENSG00000134453	Neurology_II	Q96I25	OID31034	Mig	0.0111005	0.460301	0.752734	Non-significant	-0.309402	-0.291535	NPX ~ Mig * Age_c + NSS_17_c + ANO_c + Sex + Error(SampleID)	48	2.03		-0.744337	0.512762	0.648833	0.161924	0.548525
ENPEP	ENSG00000138792	Cardiometabolic_II	Q07075	OID30135	Mig	0.0113693	0.460428	0.752734	Non-significant	-0.234476	-0.241508	NPX ~ Mig * Age_c + NSS_17_c + ANO_c + Sex + Error(SampleID)	48	1.39		-0.744125	0.00203759	0.00859499	0.115433	0.478005
MITD1	ENSG00000158411	Neurology	Q8WV92	OID20959	Mig	0.0119568	0.459604	0.752734	Non-significant	-0.184569	-0.166589	NPX ~ Mig * Age_c + NSS_17_c + ANO_c + Sex + Error(SampleID)	46	0.63		-0.745765	0.026404	0.068612	0.00113682	0.0439521
SIL1	ENSG00000120725	Cardiometabolic_II	Q9H173	OID30207	Mig	0.0113434	0.460121	0.752734	Non-significant	-0.0868147	-0.0831193	NPX ~ Mig * Age_c + NSS_17_c + ANO_c + Sex + Error(SampleID)	48	0.16		-0.744639	0.323647	0.47558	0.855553	0.962539
MCFD2	ENSG00000180398	Cardiometabolic	Q8NI22	OID20171	Mig	0.0124655	0.459772	0.752734	Non-significant	-0.0706304	-0.0597766	NPX ~ Mig * Age_c + NSS_17_c + ANO_c + Sex + Error(SampleID)	45	0.08		-0.745623	0.977794	0.987458	0.22746	0.631197
CD58	ENSG00000116815	Inflammation	P19256	OID20716	Mig	0.0114401	0.459264	0.752734	Non-significant	-0.0637238	-0.0580708	NPX ~ Mig * Age_c + NSS_17_c + ANO_c + Sex + Error(SampleID)	48	0.08		-0.746069	0.000146473	0.000983708	0.161749	0.548525
DCN	ENSG00000011465	Cardiometabolic	P07585	OID20106	Mig	0.0123769	0.460903	0.75308	Non-significant	-0.125369	-0.110722	NPX ~ Mig * Age_c + NSS_17_c + ANO_c + Sex + Error(SampleID)	44	0.27		-0.743881	1.38525e-06	2.75222e-05	0.563118	0.869379
LILRA2	ENSG00000239998	Neurology	Q8N149	OID21152	Age_c	0.00787288	0.54004	0.753233	Non-significant	0.0509612	-0.00728984	NPX ~ Mig * Age_c + NSS_17_c + ANO_c + Sex + Error(SampleID)		0.30	0.38		7.3245e-08	2.99363e-06	0.0277904	0.249265
TGFBR2	ENSG00000163513	Oncology	P37173	OID21493	Age_c	0.00786506	0.540243	0.753233	Non-significant	-0.198128	-0.00399291	NPX ~ Mig * Age_c + NSS_17_c + ANO_c + Sex + Error(SampleID)		0.09	0.38		0.138064	0.253857	0.477626	0.830607
CEACAM3	ENSG00000170956	Oncology	P40198	OID21245	Age_c	0.00875945	0.540861	0.753361	Non-significant	-0.167802	-0.00934038	NPX ~ Mig * Age_c + NSS_17_c + ANO_c + Sex + Error(SampleID)		0.32	0.38		0.992329	0.99791	0.474182	0.829352
REG1A	ENSG00000115386	Cardiometabolic	P05451	OID20415	Age_c	0.00784804	0.540683	0.753361	Non-significant	-0.124901	-0.00856011	NPX ~ Mig * Age_c + NSS_17_c + ANO_c + Sex + Error(SampleID)		0.41	0.38		0.00141363	0.00626069	0.604494	0.881926
WASF3	ENSG00000132970	Neurology	Q9UPY6	OID20882	Sex	0.0226424	0.318195	0.753605	Non-significant	-0.967589	-0.366643	NPX ~ Mig * Age_c + NSS_17_c + ANO_c + Sex + Error(SampleID)		5.93	1.02		3.81555e-05	0.000323925	0.323131	0.721552
SPARCL1	ENSG00000152583	Cardiometabolic	Q14515	OID20361	Sex	0.0207676	0.318057	0.753605	Non-significant	-0.198869	-0.045576	NPX ~ Mig * Age_c + NSS_17_c + ANO_c + Sex + Error(SampleID)		0.10	1.02		0.668803	0.776297	0.31336	0.71512
SCP2	ENSG00000116171	Oncology	P22307	OID21161	Age_c	0.00871797	0.541825	0.75397	Non-significant	-0.0231926	-0.0208497	NPX ~ Mig * Age_c + NSS_17_c + ANO_c + Sex + Error(SampleID)		1.59	0.38		3.14871e-06	4.89589e-05	0.236465	0.641641
CD84	ENSG00000066294	Inflammation	Q9UIB8	OID20607	Age_c	0.00851876	0.541818	0.75397	Non-significant	-0.0610933	-0.00565881	NPX ~ Mig * Age_c + NSS_17_c + ANO_c + Sex + Error(SampleID)		0.13	0.38		0.0354176	0.0868292	0.510075	0.842235
EGF	ENSG00000138798	Inflammation	P01133	OID20698	NSS_17_c	0.0125941	0.437794	0.754081	Non-significant	0.220185	0.0268072	NPX ~ Mig * Age_c + NSS_17_c + ANO_c + Sex + Error(SampleID)		5.25	0.61		0.0495804	0.113208	0.575165	0.874607
PRSS53	ENSG00000151006	Neurology_II	Q2L4Q9	OID31093	NSS_17_c	0.0126068	0.437561	0.754081	Non-significant	-0.540631	-0.00644587	NPX ~ Mig * Age_c + NSS_17_c + ANO_c + Sex + Error(SampleID)		0.30	0.61		0.659964	0.770422	0.348966	0.746596
CCL23	ENSG00000274736	Inflammation	P55773	OID20693	NSS_17_c	0.0125777	0.438093	0.754143	Non-significant	0.147585	0.00536244	NPX ~ Mig * Age_c + NSS_17_c + ANO_c + Sex + Error(SampleID)		0.21	0.61		0.060287	0.132169	0.410339	0.786389
NGF	ENSG00000134259	Neurology	P01138	OID20920	Mig	0.0118925	0.461988	0.754423	Non-significant	-0.0166484	-0.0248597	NPX ~ Mig * Age_c + NSS_17_c + ANO_c + Sex + Error(SampleID)	46	0.01		-0.741785	0.714649	0.808466	0.482341	0.830607
B3GNT7	ENSG00000156966	Cardiometabolic_II	Q8NFL0	OID30281	Mig:Age_c	0.00642096	0.580147	0.754454	Non-significant	-0.327294	-0.00308406	NPX ~ Mig * Age_c + NSS_17_c + ANO_c + Sex + Error(SampleID)		0.22	0.31		0.931757	0.956841	0.749336	0.934954
CA14	ENSG00000118298	Oncology	Q9ULX7	OID21401	Mig:Age_c	0.00656759	0.579886	0.754454	Non-significant	-0.360844	0.00213825	NPX ~ Mig * Age_c + NSS_17_c + ANO_c + Sex + Error(SampleID)		0.10	0.31		0.218411	0.358094	0.48285	0.830607
CDC25A	ENSG00000164045	Oncology_II	P30304	OID31189	Age_c	0.00777955	0.542462	0.754488	Non-significant	-0.37603	-0.0221243	NPX ~ Mig * Age_c + NSS_17_c + ANO_c + Sex + Error(SampleID)		2.78	0.38		0.00500585	0.0181059	0.247226	0.653169
KIR3DL1	ENSG00000167633	Oncology	P43629	OID21185	NSS_17_c	0.0140179	0.438568	0.754506	Non-significant	-0.175682	-0.0264558	NPX ~ Mig * Age_c + NSS_17_c + ANO_c + Sex + Error(SampleID)		4.36	0.61		0.677994	0.782182	0.0689744	0.398437
COL15A1	ENSG00000204291	Cardiometabolic_II	P39059	OID30396	Sex	0.0206974	0.318885	0.754614	Non-significant	-0.140848	0.067899	NPX ~ Mig * Age_c + NSS_17_c + ANO_c + Sex + Error(SampleID)		0.23	1.01		0.0834639	0.171668	0.0251763	0.237244
HDAC9	ENSG00000048052	Neurology_II	Q9UKV0	OID30832	Sex	0.0206744	0.319157	0.754634	Non-significant	0.677334	-0.286565	NPX ~ Mig * Age_c + NSS_17_c + ANO_c + Sex + Error(SampleID)		4.02	1.01		0.122364	0.23169	0.375001	0.765511
COMMD1	ENSG00000173163	Cardiometabolic_II	Q8N668	OID30222	Age_c	0.00776302	0.542892	0.754721	Non-significant	-0.258076	-0.00878516	NPX ~ Mig * Age_c + NSS_17_c + ANO_c + Sex + Error(SampleID)		0.44	0.38		0.400322	0.551754	0.587257	0.877511
VAV3	ENSG00000134215	Neurology_II	Q9UKW4	OID30795	Mig	0.0114512	0.463383	0.754766	Non-significant	0.202132	0.253765	NPX ~ Mig * Age_c + NSS_17_c + ANO_c + Sex + Error(SampleID)	48	1.56		0.739204	0.119928	0.228286	0.567973	0.869781
TRPV3	ENSG00000167723	Cardiometabolic_II	Q8NET8	OID30128	Mig	0.0109573	0.462998	0.754766	Non-significant	-0.256479	-0.235014	NPX ~ Mig * Age_c + NSS_17_c + ANO_c + Sex + Error(SampleID)	48	1.33		-0.739844	0.139135	0.254843	0.611179	0.883358
KDR	ENSG00000128052	Oncology	P35968	OID21497	Mig	0.011113	0.463411	0.754766	Non-significant	-0.052128	-0.0653088	NPX ~ Mig * Age_c + NSS_17_c + ANO_c + Sex + Error(SampleID)	48	0.10		-0.739158	0.141846	0.258814	0.400914	0.778693
MRPL46	ENSG00000259494	Neurology	Q9H2W6	OID20858	Mig	0.0137492	0.463518	0.754766	Non-significant	0.059973	0.0631679	NPX ~ Mig * Age_c + NSS_17_c + ANO_c + Sex + Error(SampleID)	44	0.09		0.739522	0.0292814	0.0744658	0.076342	0.412051
PLG	ENSG00000122194	Inflammation_II	P00747	OID30785	Mig	0.012797	0.462717	0.754766	Non-significant	0.0290933	0.0495483	NPX ~ Mig * Age_c + NSS_17_c + ANO_c + Sex + Error(SampleID)	47	0.06		0.740438	0.552083	0.680236	0.157609	0.548479
PHYKPL	ENSG00000175309	Inflammation_II	Q8IUZ5	OID30634	Age_c	0.00773732	0.543564	0.755287	Non-significant	-0.278942	-0.00692939	NPX ~ Mig * Age_c + NSS_17_c + ANO_c + Sex + Error(SampleID)		0.27	0.37		0.817928	0.881459	0.120576	0.4851
HGS	ENSG00000185359	Oncology	O14964	OID21175	ANO_c	0.0478305	0.148922	0.755434	Non-significant	-0.334489	0.0754528	NPX ~ Mig * Age_c + NSS_17_c + ANO_c + Sex + Error(SampleID)		1.74	2.16		0.0156766	0.0452126	0.0624677	0.375165
RSPO1	ENSG00000169218	Neurology	Q2MKA7	OID20938	ANO_c	0.0448363	0.148517	0.755434	Non-significant	-0.227233	0.0338048	NPX ~ Mig * Age_c + NSS_17_c + ANO_c + Sex + Error(SampleID)		0.43	2.16		0.000484782	0.00258279	0.049282	0.338932
GPNMB	ENSG00000136235	Cardiometabolic	Q14956	OID20173	ANO_c	0.0457468	0.148851	0.755434	Non-significant	-0.13317	-0.0101768	NPX ~ Mig * Age_c + NSS_17_c + ANO_c + Sex + Error(SampleID)		0.04	2.16		0.0135361	0.0403825	0.22795	0.63133
VWC2	ENSG00000188730	Neurology	Q2TAL6	OID20936	Sex	0.0215147	0.31982	0.755579	Non-significant	-0.323392	-0.108577	NPX ~ Mig * Age_c + NSS_17_c + ANO_c + Sex + Error(SampleID)		0.57	1.01		1.03283e-06	2.11067e-05	0.00197574	0.0626411
APOA2	ENSG00000158874	Inflammation_II	P02652	OID30686	Sex	0.0205693	0.320402	0.755706	Non-significant	0.650617	-0.21263	NPX ~ Mig * Age_c + NSS_17_c + ANO_c + Sex + Error(SampleID)		2.23	1.01		7.39975e-07	1.64114e-05	0.546936	0.863565
GDF15	ENSG00000130513	Cardiometabolic	Q99988	OID20251	Sex	0.0205913	0.320141	0.755706	Non-significant	-0.00425699	-0.0871576	NPX ~ Mig * Age_c + NSS_17_c + ANO_c + Sex + Error(SampleID)		0.37	1.01		0.998985	0.999553	0.398628	0.777305
THOP1	ENSG00000172009	Cardiometabolic	P52888	OID20194	Sex	0.0219162	0.320673	0.755722	Non-significant	-0.39734	-0.0902448	NPX ~ Mig * Age_c + NSS_17_c + ANO_c + Sex + Error(SampleID)		0.37	1.01		0.0150564	0.0440004	0.196556	0.589461
TLR4	ENSG00000136869	Inflammation_II	O00206	OID30428	Sex	0.0205227	0.320956	0.755766	Non-significant	-0.109919	-0.0518309	NPX ~ Mig * Age_c + NSS_17_c + ANO_c + Sex + Error(SampleID)		0.13	1.01		0.335576	0.487847	0.0822898	0.424761
CA1	ENSG00000133742	Cardiometabolic	P00915	OID20409	Age_c	0.00768979	0.544809	0.756005	Non-significant	0.0339281	-0.0238519	NPX ~ Mig * Age_c + NSS_17_c + ANO_c + Sex + Error(SampleID)		3.27	0.37		0.628395	0.744655	0.8013	0.947798
NECAP2	ENSG00000157191	Cardiometabolic_II	Q9NVZ3	OID30089	Age_c	0.00769727	0.544612	0.756005	Non-significant	-0.482848	-0.0156579	NPX ~ Mig * Age_c + NSS_17_c + ANO_c + Sex + Error(SampleID)		1.41	0.37		0.00216892	0.00901932	0.990706	0.995693
PTPN6	ENSG00000111679	Inflammation	P29350	OID20717	Age_c	0.00768733	0.544873	0.756005	Non-significant	-0.363398	-0.0136066	NPX ~ Mig * Age_c + NSS_17_c + ANO_c + Sex + Error(SampleID)		1.07	0.37		0.521462	0.655514	0.568022	0.869781
STIP1	ENSG00000168439	Neurology	P31948	OID21077	Mig	0.0110509	0.464843	0.756063	Non-significant	-0.295659	-0.296259	NPX ~ Mig * Age_c + NSS_17_c + ANO_c + Sex + Error(SampleID)	48	2.13		-0.736779	0.0045405	0.0167834	0.616406	0.883925
MRC1	ENSG00000260314	Inflammation_II	P22897	OID30694	Mig	0.0108597	0.464773	0.756063	Non-significant	-0.0516499	-0.0880835	NPX ~ Mig * Age_c + NSS_17_c + ANO_c + Sex + Error(SampleID)	48	0.19		-0.736895	0.0340513	0.0842013	0.193087	0.584947
DGKA	ENSG00000065357	Inflammation_II	P23743	OID30546	NSS_17_c	0.0124643	0.440179	0.756178	Non-significant	-0.198183	-0.00903376	NPX ~ Mig * Age_c + NSS_17_c + ANO_c + Sex + Error(SampleID)		0.60	0.61		0.019612	0.0538482	0.3011	0.704949
CDC42BPB	ENSG00000198752	Oncology_II	Q9Y5S2	OID31485	NSS_17_c	0.012456	0.440333	0.756178	Non-significant	-0.024252	0.00888669	NPX ~ Mig * Age_c + NSS_17_c + ANO_c + Sex + Error(SampleID)		0.58	0.61		0.0851036	0.17404	0.982377	0.993633
EPGN	ENSG00000182585	Oncology_II	Q6UW88	OID31373	NSS_17_c	0.0124564	0.440325	0.756178	Non-significant	-0.0793866	0.0080339	NPX ~ Mig * Age_c + NSS_17_c + ANO_c + Sex + Error(SampleID)		0.48	0.61		5.13161e-08	2.50575e-06	0.0524401	0.346492
SLITRK2	ENSG00000185985	Oncology	Q9H156	OID21409	Age_c	0.00781905	0.545721	0.756815	Non-significant	-0.176393	-0.00695451	NPX ~ Mig * Age_c + NSS_17_c + ANO_c + Sex + Error(SampleID)		0.26	0.37		0.737853	0.824608	0.860882	0.962709
STOML2	ENSG00000165283	Oncology_II	Q9UJZ1	OID31183	Age_c	0.00764005	0.546118	0.756997	Non-significant	-1.06352	0.0326121	NPX ~ Mig * Age_c + NSS_17_c + ANO_c + Sex + Error(SampleID)		6.16	0.37		0.0157118	0.0452228	0.781579	0.944697
SPOCK1	ENSG00000152377	Neurology	Q08629	OID20924	NSS_17_c	0.0129565	0.441101	0.757043	Non-significant	-0.335242	-0.00464511	NPX ~ Mig * Age_c + NSS_17_c + ANO_c + Sex + Error(SampleID)		0.15	0.6		0.105808	0.207351	0.249427	0.653169
FBLN2	ENSG00000163520	Cardiometabolic_II	P98095	OID30378	NSS_17_c	0.0123992	0.441383	0.757072	Non-significant	-0.31333	-0.00675697	NPX ~ Mig * Age_c + NSS_17_c + ANO_c + Sex + Error(SampleID)		0.34	0.6		0.232007	0.375013	0.742744	0.932832
FHIT	ENSG00000189283	Neurology	P49789	OID20872	Mig	0.0112146	0.465893	0.75734	Non-significant	-0.340655	-0.296874	NPX ~ Mig * Age_c + NSS_17_c + ANO_c + Sex + Error(SampleID)	44	1.99		-0.735575	0.0260851	0.0679068	0.800652	0.947798
EIF4G1	ENSG00000114867	Inflammation	Q04637	OID20625	NSS_17_c	0.0126241	0.44211	0.757412	Non-significant	-0.286119	-0.0166706	NPX ~ Mig * Age_c + NSS_17_c + ANO_c + Sex + Error(SampleID)		2.02	0.6		0.317836	0.468969	0.634837	0.889313
GLA	ENSG00000102393	Inflammation_II	P06280	OID30594	NSS_17_c	0.0123662	0.441996	0.757412	Non-significant	-0.232823	-0.00422216	NPX ~ Mig * Age_c + NSS_17_c + ANO_c + Sex + Error(SampleID)		0.13	0.6		0.655847	0.767121	0.951367	0.982895
IKZF2	ENSG00000030419	Oncology	Q9UKS7	OID21213	Age_c	0.0084956	0.547047	0.757476	Non-significant	0.337788	0.0331545	NPX ~ Mig * Age_c + NSS_17_c + ANO_c + Sex + Error(SampleID)		4.12	0.37		0.000274776	0.00165278	0.00627963	0.11591
IKBKG	ENSG00000269335	Inflammation	Q9Y6K9	OID20544	Age_c	0.00829248	0.547257	0.757476	Non-significant	-0.215689	-0.0141054	NPX ~ Mig * Age_c + NSS_17_c + ANO_c + Sex + Error(SampleID)		0.83	0.37		0.0235897	0.0622601	0.430864	0.796805
TWF2	ENSG00000247596	Cardiometabolic_II	Q6IBS0	OID30386	Age_c	0.00760457	0.547055	0.757476	Non-significant	-0.0851656	-0.00705328	NPX ~ Mig * Age_c + NSS_17_c + ANO_c + Sex + Error(SampleID)		0.29	0.37		0.319047	0.47027	0.809193	0.94959
TNF	ENSG00000232810	Neurology	P01375	OID20848	Mig:Age_c	0.00691253	0.582781	0.757535	Non-significant	-0.348567	-0.00389064	NPX ~ Mig * Age_c + NSS_17_c + ANO_c + Sex + Error(SampleID)		0.34	0.31		0.138587	0.254492	0.399023	0.777305
NRP2	ENSG00000118257	Neurology	O60462	OID21081	ANO_c	0.0427508	0.149677	0.757921	Non-significant	-0.277785	0.0197865	NPX ~ Mig * Age_c + NSS_17_c + ANO_c + Sex + Error(SampleID)		0.16	2.14		0.90075	0.937134	0.240909	0.647115
HSD17B3	ENSG00000130948	Cardiometabolic_II	P37058	OID30145	Mig	0.0113575	0.467358	0.757931	Non-significant	0.246581	0.390993	NPX ~ Mig * Age_c + NSS_17_c + ANO_c + Sex + Error(SampleID)	48	3.76		0.732611	0.00229236	0.00940954	0.00101926	0.0408409
GPA33	ENSG00000143167	Oncology	Q99795	OID21376	Mig	0.0118954	0.466999	0.757931	Non-significant	-0.400504	-0.272346	NPX ~ Mig * Age_c + NSS_17_c + ANO_c + Sex + Error(SampleID)	45	1.71		-0.733598	0.0911698	0.184077	0.223887	0.627349
RPGR	ENSG00000156313	Neurology_II	Q92834	OID30959	Mig	0.0113846	0.466922	0.757931	Non-significant	-0.286337	-0.26551	NPX ~ Mig * Age_c + NSS_17_c + ANO_c + Sex + Error(SampleID)	47	1.69		-0.733458	1.83269e-06	3.33969e-05	0.0844578	0.425411
TSPAN15	ENSG00000099282	Cardiometabolic_II	O95858	OID30095	Mig	0.0109714	0.468355	0.757931	Non-significant	0.143511	0.224043	NPX ~ Mig * Age_c + NSS_17_c + ANO_c + Sex + Error(SampleID)	48	1.24		0.730963	0.0541727	0.12175	0.73357	0.928237
STX8	ENSG00000170310	Inflammation	Q9UNK0	OID20531	Mig	0.00943662	0.468291	0.757931	Non-significant	0.128212	0.130753	NPX ~ Mig * Age_c + NSS_17_c + ANO_c + Sex + Error(SampleID)	44	0.39		0.7316	0.024213	0.0634954	0.259187	0.663751
BIRC2	ENSG00000110330	Oncology	Q13490	OID21217	Mig	0.015309	0.468376	0.757931	Non-significant	-0.0813382	-0.122163	NPX ~ Mig * Age_c + NSS_17_c + ANO_c + Sex + Error(SampleID)	43	0.34		-0.731609	0.590229	0.712773	0.264656	0.670071
CETN3	ENSG00000153140	Oncology_II	O15182	OID31525	Mig	0.0107089	0.467955	0.757931	Non-significant	-0.0990737	-0.121434	NPX ~ Mig * Age_c + NSS_17_c + ANO_c + Sex + Error(SampleID)	48	0.36		-0.731624	0.23671	0.38054	0.21748	0.62097
HGF	ENSG00000019991	Inflammation	P14210	OID20656	Mig	0.0114196	0.467074	0.757931	Non-significant	-0.106253	-0.114862	NPX ~ Mig * Age_c + NSS_17_c + ANO_c + Sex + Error(SampleID)	47	0.32		-0.733207	0.683759	0.786901	0.0237561	0.231487
CRHBP	ENSG00000145708	Inflammation	P24387	OID20747	Sex	0.020417	0.32222	0.758117	Non-significant	-0.173141	0.0436218	NPX ~ Mig * Age_c + NSS_17_c + ANO_c + Sex + Error(SampleID)		0.09	1		0.623092	0.741233	0.037982	0.296094
DFFA	ENSG00000160049	Inflammation	O00273	OID20620	NSS_17_c	0.0125864	0.442798	0.758135	Non-significant	-0.315787	-0.0131368	NPX ~ Mig * Age_c + NSS_17_c + ANO_c + Sex + Error(SampleID)		1.26	0.6		0.0193029	0.0531014	0.507163	0.840182
NIT1	ENSG00000158793	Cardiometabolic_II	Q86X76	OID30252	Mig	0.010836	0.468852	0.758273	Non-significant	-0.176737	-0.178365	NPX ~ Mig * Age_c + NSS_17_c + ANO_c + Sex + Error(SampleID)	48	0.79		-0.730142	0.294768	0.443858	0.373448	0.765511
AMOT	ENSG00000126016	Inflammation_II	Q4VCS5	OID30572	NSS_17_c	0.0122894	0.443425	0.758755	Non-significant	-0.0735759	-0.00816727	NPX ~ Mig * Age_c + NSS_17_c + ANO_c + Sex + Error(SampleID)		0.50	0.6		0.408673	0.5573	0.655307	0.902798
BCL7A	ENSG00000110987	Oncology_II	Q4VC05	OID31218	Mig:Age_c	0.00626452	0.584813	0.758798	Non-significant	-1.24254	-0.0116854	NPX ~ Mig * Age_c + NSS_17_c + ANO_c + Sex + Error(SampleID)		3.21	0.3		8.08862e-07	1.78012e-05	0.695165	0.913817
GBP6	ENSG00000183347	Cardiometabolic_II	Q6ZN66	OID30139	Mig:Age_c	0.00628033	0.584337	0.758798	Non-significant	0.353051	-0.0107845	NPX ~ Mig * Age_c + NSS_17_c + ANO_c + Sex + Error(SampleID)		2.72	0.3		0.00016311	0.00107525	0.000995028	0.0408409
GCG	ENSG00000115263	Oncology	P01275	OID21263	Mig:Age_c	0.00700361	0.584684	0.758798	Non-significant	-0.492773	0.0100851	NPX ~ Mig * Age_c + NSS_17_c + ANO_c + Sex + Error(SampleID)		1.88	0.3		0.133532	0.247197	0.585305	0.877067
HMCN2	ENSG00000148357	Inflammation_II	Q8NDA2	OID30592	Mig:Age_c	0.00628394	0.584229	0.758798	Non-significant	-0.355285	-0.0053912	NPX ~ Mig * Age_c + NSS_17_c + ANO_c + Sex + Error(SampleID)		0.68	0.3		0.0655956	0.141851	0.221036	0.62642
BHLHE40	ENSG00000134107	Neurology_II	O14503	OID30873	Age_c	0.00755045	0.54849	0.758815	Non-significant	0.403091	-0.0338177	NPX ~ Mig * Age_c + NSS_17_c + ANO_c + Sex + Error(SampleID)		6.70	0.37		6.7116e-07	1.54854e-05	0.173666	0.557182
CLIP2	ENSG00000106665	Inflammation	Q9UDT6	OID20559	Age_c	0.00822933	0.548793	0.758868	Non-significant	-0.14587	-0.0152963	NPX ~ Mig * Age_c + NSS_17_c + ANO_c + Sex + Error(SampleID)		0.99	0.37		0.0190374	0.0525734	0.0177422	0.200634
NUMB	ENSG00000133961	Inflammation_II	P49757	OID30568	Mig:Age_c	0.00625294	0.585161	0.758905	Non-significant	-0.311237	-0.00639442	NPX ~ Mig * Age_c + NSS_17_c + ANO_c + Sex + Error(SampleID)		0.96	0.3		0.406332	0.556228	0.347912	0.746159
CA2	ENSG00000104267	Neurology	P00918	OID21149	NSS_17_c	0.0121703	0.445657	0.759395	Non-significant	-0.186765	-0.0256658	NPX ~ Mig * Age_c + NSS_17_c + ANO_c + Sex + Error(SampleID)		4.98	0.59		0.952758	0.971942	0.882374	0.969656
PPP2R5A	ENSG00000066027	Oncology_II	Q15172	OID31502	NSS_17_c	0.0122407	0.444336	0.759395	Non-significant	0.0347286	-0.0142369	NPX ~ Mig * Age_c + NSS_17_c + ANO_c + Sex + Error(SampleID)		1.52	0.59		0.152003	0.27351	0.399809	0.777305
ZCCHC8	ENSG00000033030	Cardiometabolic_II	Q6NZY4	OID30117	NSS_17_c	0.0121726	0.445613	0.759395	Non-significant	0.301069	-0.0140406	NPX ~ Mig * Age_c + NSS_17_c + ANO_c + Sex + Error(SampleID)		1.49	0.59		0.0133533	0.0400612	0.250819	0.654142
TAB2	ENSG00000055208	Oncology_II	Q9NYJ8	OID31319	NSS_17_c	0.0127654	0.444513	0.759395	Non-significant	-0.0433345	0.0107498	NPX ~ Mig * Age_c + NSS_17_c + ANO_c + Sex + Error(SampleID)		0.84	0.59		0.723074	0.814334	0.506002	0.83923
TGFB2	ENSG00000092969	Oncology_II	P61812	OID31417	NSS_17_c	0.0122244	0.444641	0.759395	Non-significant	-0.239413	-0.00963475	NPX ~ Mig * Age_c + NSS_17_c + ANO_c + Sex + Error(SampleID)		0.70	0.59		0.00372449	0.0141251	0.0173999	0.199124
SLC39A5	ENSG00000139540	Inflammation	Q6ZMH5	OID20539	NSS_17_c	0.0132995	0.445352	0.759395	Non-significant	-0.372258	-0.00657516	NPX ~ Mig * Age_c + NSS_17_c + ANO_c + Sex + Error(SampleID)		0.30	0.59		0.137486	0.253282	0.564048	0.869379
LRG1	ENSG00000171236	Inflammation_II	P02750	OID30751	NSS_17_c	0.0124481	0.445329	0.759395	Non-significant	0.229967	0.00553912	NPX ~ Mig * Age_c + NSS_17_c + ANO_c + Sex + Error(SampleID)		0.23	0.59		0.00515413	0.0185484	0.692297	0.913817
PACS2	ENSG00000179364	Cardiometabolic_II	Q86VP3	OID30186	Mig	0.0107142	0.469905	0.759509	Non-significant	-0.237647	-0.245051	NPX ~ Mig * Age_c + NSS_17_c + ANO_c + Sex + Error(SampleID)	48	1.49		-0.728405	0.0301206	0.0761936	0.301674	0.705138
VEGFD	ENSG00000165197	Inflammation	O43915	OID20662	Mig	0.0115852	0.470147	0.759509	Non-significant	0.0883487	0.117447	NPX ~ Mig * Age_c + NSS_17_c + ANO_c + Sex + Error(SampleID)	47	0.34		0.728129	0.238913	0.383145	0.0062674	0.11591
IL17F	ENSG00000112116	Inflammation	Q96PD4	OID20456	Mig	0.0105377	0.470509	0.759664	Non-significant	-0.248913	-0.272611	NPX ~ Mig * Age_c + NSS_17_c + ANO_c + Sex + Error(SampleID)	47	1.83		-0.727533	0.000776694	0.0037985	0.848765	0.9592
AGT	ENSG00000135744	Inflammation_II	P01019	OID30709	Mig	0.0108824	0.470928	0.759913	Non-significant	0.0679453	0.0759581	NPX ~ Mig * Age_c + NSS_17_c + ANO_c + Sex + Error(SampleID)	48	0.14		0.726718	4.47151e-05	0.000367614	0.321505	0.721552
CXCL16	ENSG00000161921	Cardiometabolic	Q9H2A7	OID20282	ANO_c	0.0426124	0.150352	0.759996	Non-significant	-0.171028	0.0172111	NPX ~ Mig * Age_c + NSS_17_c + ANO_c + Sex + Error(SampleID)		0.12	2.14		0.0833566	0.171571	0.398075	0.777305
MYDGF	ENSG00000074842	Cardiometabolic_II	Q969H8	OID30313	ANO_c	0.0434467	0.150648	0.76015	Non-significant	-0.0773717	0.046496	NPX ~ Mig * Age_c + NSS_17_c + ANO_c + Sex + Error(SampleID)		0.88	2.13		0.0411446	0.0980957	0.446313	0.807145
PSIP1	ENSG00000164985	Inflammation	O75475	OID20534	Age_c	0.00817936	0.550014	0.760189	Non-significant	-0.107587	-0.0158714	NPX ~ Mig * Age_c + NSS_17_c + ANO_c + Sex + Error(SampleID)		1.07	0.36		0.716	0.809675	0.586206	0.877511
ECM1	ENSG00000143369	Inflammation_II	Q16610	OID30736	Mig:Age_c	0.00633698	0.586638	0.760364	Non-significant	-0.00268833	0.00381227	NPX ~ Mig * Age_c + NSS_17_c + ANO_c + Sex + Error(SampleID)		0.30	0.3		0.0335155	0.0830918	0.314048	0.71512
MENT		Inflammation_II	Q9BUN1	OID30595	Mig:Age_c	0.00619808	0.586817	0.760364	Non-significant	-0.0203263	0.00174108	NPX ~ Mig * Age_c + NSS_17_c + ANO_c + Sex + Error(SampleID)		0.07	0.3		0.47436	0.617164	0.416231	0.788112
SNCA	ENSG00000145335	Inflammation_II	P37840	OID30645	ANO_c	0.0410323	0.158306	0.760422	Non-significant	-0.300262	0.138136	NPX ~ Mig * Age_c + NSS_17_c + ANO_c + Sex + Error(SampleID)		8.11	2.05		0.580815	0.70591	0.992658	0.996391
CRX	ENSG00000105392	Cardiometabolic	O43186	OID20070	ANO_c	0.0444342	0.159668	0.760422	Non-significant	0.899624	0.114917	NPX ~ Mig * Age_c + NSS_17_c + ANO_c + Sex + Error(SampleID)		3.99	2.05		0.00253558	0.0102752	0.163199	0.548525
IKZF2	ENSG00000030419	Oncology	Q9UKS7	OID21213	ANO_c	0.0462462	0.155998	0.760422	Non-significant	0.337788	-0.113976	NPX ~ Mig * Age_c + NSS_17_c + ANO_c + Sex + Error(SampleID)		4.12	2.09		0.000274776	0.00165278	0.00627963	0.11591
MLLT1	ENSG00000130382	Oncology_II	Q03111	OID31211	ANO_c	0.0410221	0.158359	0.760422	Non-significant	-0.0420972	-0.102891	NPX ~ Mig * Age_c + NSS_17_c + ANO_c + Sex + Error(SampleID)		4.50	2.05		9.4271e-06	0.000107454	0.34534	0.746005
AK1	ENSG00000106992	Cardiometabolic	P00568	OID20122	ANO_c	0.042838	0.162745	0.760422	Non-significant	-0.403763	0.0895231	NPX ~ Mig * Age_c + NSS_17_c + ANO_c + Sex + Error(SampleID)		3.20	2.01		0.17652	0.30589	0.787903	0.947407
SCN2A	ENSG00000136531	Neurology_II	Q99250	OID30833	ANO_c	0.0420444	0.153159	0.760422	Non-significant	-0.637758	-0.0887856	NPX ~ Mig * Age_c + NSS_17_c + ANO_c + Sex + Error(SampleID)		3.27	2.11		3.23148e-06	4.97057e-05	0.814895	0.950046
CSRP3	ENSG00000129170	Cardiometabolic_II	P50461	OID30176	ANO_c	0.0406336	0.160386	0.760422	Non-significant	-0.682067	-0.0854631	NPX ~ Mig * Age_c + NSS_17_c + ANO_c + Sex + Error(SampleID)		3.14	2.03		0.895334	0.934872	0.295935	0.699906
AGR2	ENSG00000106541	Neurology	O95994	OID20896	ANO_c	0.0455363	0.154467	0.760422	Non-significant	-0.436519	-0.084534	NPX ~ Mig * Age_c + NSS_17_c + ANO_c + Sex + Error(SampleID)		2.72	2.1		0.131191	0.243725	0.111077	0.475521
EIF4G1	ENSG00000114867	Inflammation	Q04637	OID20625	ANO_c	0.040741	0.164287	0.760422	Non-significant	-0.286119	0.0707924	NPX ~ Mig * Age_c + NSS_17_c + ANO_c + Sex + Error(SampleID)		2.02	2		0.317836	0.468969	0.634837	0.889313
ACYP1	ENSG00000119640	Inflammation_II	P07311	OID30642	ANO_c	0.0403117	0.162087	0.760422	Non-significant	-0.177083	0.0706619	NPX ~ Mig * Age_c + NSS_17_c + ANO_c + Sex + Error(SampleID)		2.16	2.02		0.0399316	0.095682	0.581881	0.876226
TSC22D1	ENSG00000102804	Neurology_II	Q15714	OID31016	ANO_c	0.0422638	0.152068	0.760422	Non-significant	-0.577986	-0.0685851	NPX ~ Mig * Age_c + NSS_17_c + ANO_c + Sex + Error(SampleID)		1.94	2.12		0.000258115	0.00156793	0.101666	0.454761
PTRHD1	ENSG00000184924	Inflammation_II	Q6GMV3	OID30659	ANO_c	0.0399203	0.164182	0.760422	Non-significant	-0.189972	0.0678317	NPX ~ Mig * Age_c + NSS_17_c + ANO_c + Sex + Error(SampleID)		2.01	2		0.262293	0.411131	0.846358	0.958223
CES3	ENSG00000172828	Oncology	Q6UWW8	OID21340	ANO_c	0.0427675	0.1631	0.760422	Non-significant	-0.0912985	-0.0645573	NPX ~ Mig * Age_c + NSS_17_c + ANO_c + Sex + Error(SampleID)		1.66	2.01		0.894973	0.934837	0.532943	0.856149
KHDC3L	ENSG00000203908	Oncology_II	Q587J8	OID31245	ANO_c	0.0399154	0.164209	0.760422	Non-significant	0.440542	-0.0632145	NPX ~ Mig * Age_c + NSS_17_c + ANO_c + Sex + Error(SampleID)		1.75	2		0.00824003	0.0271912	0.481057	0.830607
PARK7	ENSG00000116288	Neurology	Q99497	OID21160	ANO_c	0.0408179	0.159421	0.760422	Non-significant	-0.245459	0.0591466	NPX ~ Mig * Age_c + NSS_17_c + ANO_c + Sex + Error(SampleID)		1.50	2.04		0.0262169	0.0681877	0.885779	0.969656
TRAF3IP2	ENSG00000056972	Cardiometabolic_II	O43734	OID30054	ANO_c	0.0422593	0.152091	0.760422	Non-significant	0.191507	-0.0554382	NPX ~ Mig * Age_c + NSS_17_c + ANO_c + Sex + Error(SampleID)		1.27	2.12		0.258423	0.407804	0.138144	0.515429
LAP3	ENSG00000002549	Inflammation	P28838	OID20436	ANO_c	0.0427621	0.153977	0.760422	Non-significant	-0.284141	0.05526	NPX ~ Mig * Age_c + NSS_17_c + ANO_c + Sex + Error(SampleID)		1.27	2.1		0.756505	0.836306	0.293562	0.699615
YWHAQ	ENSG00000134308	Inflammation_II	P27348	OID30605	ANO_c	0.0411248	0.157828	0.760422	Non-significant	-0.207715	0.0517856	NPX ~ Mig * Age_c + NSS_17_c + ANO_c + Sex + Error(SampleID)		1.14	2.06		6.25839e-06	7.75119e-05	0.0496811	0.340732
LATS1	ENSG00000131023	Inflammation_II	O95835	OID30523	ANO_c	0.0402077	0.162641	0.760422	Non-significant	0.157068	-0.050105	NPX ~ Mig * Age_c + NSS_17_c + ANO_c + Sex + Error(SampleID)		1.09	2.01		0.0279221	0.0717539	0.24303	0.649532
HS1BP3	ENSG00000118960	Cardiometabolic_II	Q53T59	OID30243	ANO_c	0.0406004	0.16056	0.760422	Non-significant	-0.496303	0.0488775	NPX ~ Mig * Age_c + NSS_17_c + ANO_c + Sex + Error(SampleID)		1.03	2.03		0.0769144	0.16121	0.166915	0.548826
RBM19	ENSG00000122965	Cardiometabolic_II	Q9Y4C8	OID30090	ANO_c	0.0410443	0.158244	0.760422	Non-significant	-0.520887	-0.04802	NPX ~ Mig * Age_c + NSS_17_c + ANO_c + Sex + Error(SampleID)		0.98	2.05		0.333574	0.485924	0.153389	0.541115
AGRP	ENSG00000159723	Inflammation	O00253	OID20658	ANO_c	0.0416731	0.15944	0.760422	Non-significant	-0.0675903	-0.0454969	NPX ~ Mig * Age_c + NSS_17_c + ANO_c + Sex + Error(SampleID)		0.82	2.04		0.00670316	0.0228322	0.795127	0.947425
CXCL9	ENSG00000138755	Inflammation	Q07325	OID20675	ANO_c	0.0400551	0.163457	0.760422	Non-significant	-0.190922	0.0446077	NPX ~ Mig * Age_c + NSS_17_c + ANO_c + Sex + Error(SampleID)		0.87	2		2.96869e-05	0.000267089	0.00309497	0.0804972
MMP10	ENSG00000166670	Inflammation	P09238	OID20687	ANO_c	0.0417672	0.15455	0.760422	Non-significant	0.181808	0.0445034	NPX ~ Mig * Age_c + NSS_17_c + ANO_c + Sex + Error(SampleID)		0.83	2.09		0.56802	0.693305	0.206267	0.604024
MMP15	ENSG00000102996	Cardiometabolic_II	P51511	OID30299	ANO_c	0.0408122	0.163911	0.760422	Non-significant	-0.279389	-0.0432066	NPX ~ Mig * Age_c + NSS_17_c + ANO_c + Sex + Error(SampleID)		0.81	2		4.43265e-08	2.26461e-06	6.67635e-05	0.0100532
AMIGO1	ENSG00000181754	Neurology_II	Q86WK6	OID30881	ANO_c	0.042333	0.156105	0.760422	Non-significant	-0.179457	-0.0428106	NPX ~ Mig * Age_c + NSS_17_c + ANO_c + Sex + Error(SampleID)		0.71	2.08		0.000273506	0.00165085	0.616403	0.883925
PNLIP	ENSG00000175535	Inflammation_II	P16233	OID30693	ANO_c	0.0415552	0.155624	0.760422	Non-significant	-0.236175	-0.0420491	NPX ~ Mig * Age_c + NSS_17_c + ANO_c + Sex + Error(SampleID)		0.74	2.08		0.000292855	0.00172754	0.129914	0.49757
IL2RB	ENSG00000100385	Inflammation	P14784	OID20450	ANO_c	0.0413722	0.160988	0.760422	Non-significant	-0.42363	-0.0408766	NPX ~ Mig * Age_c + NSS_17_c + ANO_c + Sex + Error(SampleID)		0.72	2.03		6.24674e-05	0.00048565	0.888344	0.969656
ARHGAP1	ENSG00000175220	Oncology	Q07960	OID21202	ANO_c	0.0452179	0.160789	0.760422	Non-significant	-0.323363	0.04057	NPX ~ Mig * Age_c + NSS_17_c + ANO_c + Sex + Error(SampleID)		0.53	2.04		0.47419	0.617164	0.249626	0.653169
CEBPA	ENSG00000245848	Inflammation_II	P49715	OID30458	ANO_c	0.0404441	0.161385	0.760422	Non-significant	0.187614	-0.040449	NPX ~ Mig * Age_c + NSS_17_c + ANO_c + Sex + Error(SampleID)		0.71	2.02		6.92476e-05	0.000526908	0.0586599	0.366462
KRT5	ENSG00000186081	Neurology	P13647	OID20860	ANO_c	0.0436427	0.163523	0.760422	Non-significant	-0.0905434	0.0360607	NPX ~ Mig * Age_c + NSS_17_c + ANO_c + Sex + Error(SampleID)		0.52	2.01		0.0859667	0.175179	0.225208	0.627992
DMP1	ENSG00000152592	Cardiometabolic_II	Q13316	OID30213	ANO_c	0.0403105	0.162093	0.760422	Non-significant	-0.302205	0.035302	NPX ~ Mig * Age_c + NSS_17_c + ANO_c + Sex + Error(SampleID)		0.54	2.02		0.931091	0.956841	0.940471	0.981887
CLUL1	ENSG00000079101	Cardiometabolic	Q15846	OID20198	ANO_c	0.0427732	0.163071	0.760422	Non-significant	-0.297134	0.0327462	NPX ~ Mig * Age_c + NSS_17_c + ANO_c + Sex + Error(SampleID)		0.43	2.01		0.281766	0.432475	0.43986	0.799706
RASA1	ENSG00000145715	Neurology	P20936	OID20826	ANO_c	0.0440705	0.161427	0.760422	Non-significant	0.084969	-0.0318126	NPX ~ Mig * Age_c + NSS_17_c + ANO_c + Sex + Error(SampleID)		0.40	2.03		1.99949e-06	3.59783e-05	0.00205762	0.0639875
VTI1A	ENSG00000151532	Inflammation_II	Q96AJ9	OID30640	ANO_c	0.0415985	0.155404	0.760422	Non-significant	0.0337336	0.0314873	NPX ~ Mig * Age_c + NSS_17_c + ANO_c + Sex + Error(SampleID)		0.42	2.08		0.226826	0.368597	0.565905	0.869379
CTSF	ENSG00000174080	Oncology	Q9UBX1	OID21500	ANO_c	0.0406642	0.160225	0.760422	Non-significant	-0.213531	-0.0228315	NPX ~ Mig * Age_c + NSS_17_c + ANO_c + Sex + Error(SampleID)		0.22	2.03		0.590481	0.712773	0.856431	0.962709
NPC2	ENSG00000119655	Cardiometabolic_II	P61916	OID30418	ANO_c	0.040155	0.162922	0.760422	Non-significant	-0.35549	-0.0223159	NPX ~ Mig * Age_c + NSS_17_c + ANO_c + Sex + Error(SampleID)		0.22	2.01		0.021055	0.0572608	0.659936	0.903373
AKAP12	ENSG00000131016	Inflammation_II	Q02952	OID30571	ANO_c	0.0423806	0.151491	0.760422	Non-significant	-0.276682	-0.0213469	NPX ~ Mig * Age_c + NSS_17_c + ANO_c + Sex + Error(SampleID)		0.19	2.12		7.97261e-06	9.31006e-05	0.0252299	0.237244
CLEC11A	ENSG00000105472	Neurology	Q9Y240	OID21112	ANO_c	0.0416422	0.155182	0.760422	Non-significant	-0.171923	0.0209068	NPX ~ Mig * Age_c + NSS_17_c + ANO_c + Sex + Error(SampleID)		0.18	2.09		0.29359	0.443033	0.997975	0.998884
PALM	ENSG00000099864	Oncology_II	O75781	OID31515	ANO_c	0.040766	0.159692	0.760422	Non-significant	-0.485382	0.0207252	NPX ~ Mig * Age_c + NSS_17_c + ANO_c + Sex + Error(SampleID)		0.18	2.04		0.382832	0.535662	0.803557	0.947798
JCHAIN	ENSG00000132465	Inflammation	P01591	OID20494	ANO_c	0.0409546	0.163162	0.760422	Non-significant	0.0931408	-0.0203042	NPX ~ Mig * Age_c + NSS_17_c + ANO_c + Sex + Error(SampleID)		0.18	2.01		0.694021	0.794555	0.245228	0.652704
TNFRSF12A	ENSG00000006327	Oncology	Q9NP84	OID21482	ANO_c	0.042262	0.152077	0.760422	Non-significant	-0.232914	0.0201909	NPX ~ Mig * Age_c + NSS_17_c + ANO_c + Sex + Error(SampleID)		0.17	2.12		0.000176904	0.0011529	0.00339905	0.0853043
FLT4	ENSG00000037280	Oncology	P35916	OID21491	ANO_c	0.0399201	0.164183	0.760422	Non-significant	-0.3734	0.0193996	NPX ~ Mig * Age_c + NSS_17_c + ANO_c + Sex + Error(SampleID)		0.16	2		0.900865	0.937134	0.404386	0.782251
TNFSF13B	ENSG00000102524	Cardiometabolic	Q9Y275	OID20272	ANO_c	0.0402843	0.162233	0.760422	Non-significant	-0.00337487	0.0187024	NPX ~ Mig * Age_c + NSS_17_c + ANO_c + Sex + Error(SampleID)		0.15	2.01		0.232942	0.376051	0.545938	0.863565
SCARF1	ENSG00000074660	Cardiometabolic	Q14162	OID20297	ANO_c	0.0415302	0.155751	0.760422	Non-significant	-0.0919292	0.0177867	NPX ~ Mig * Age_c + NSS_17_c + ANO_c + Sex + Error(SampleID)		0.13	2.08		0.821743	0.884169	0.203447	0.598829
TNFRSF19	ENSG00000127863	Oncology	Q9NS68	OID21446	ANO_c	0.0431945	0.151865	0.760422	Non-significant	-0.305022	0.0169911	NPX ~ Mig * Age_c + NSS_17_c + ANO_c + Sex + Error(SampleID)		0.11	2.12		0.105228	0.20677	0.393687	0.775705
FCER1A	ENSG00000179639	Neurology_II	P12319	OID30992	ANO_c	0.0408612	0.159195	0.760422	Non-significant	0.0871371	-0.0164153	NPX ~ Mig * Age_c + NSS_17_c + ANO_c + Sex + Error(SampleID)		0.12	2.04		4.63251e-05	0.000378675	0.260047	0.663751
NTRK2	ENSG00000148053	Cardiometabolic	Q16620	OID20136	ANO_c	0.0431615	0.161132	0.760422	Non-significant	-0.349302	-0.0163883	NPX ~ Mig * Age_c + NSS_17_c + ANO_c + Sex + Error(SampleID)		0.11	2.03		0.874117	0.918417	0.597181	0.881484
STAB2	ENSG00000136011	Cardiometabolic_II	Q8WWQ8	OID30401	ANO_c	0.0418797	0.153984	0.760422	Non-significant	-0.0784972	-0.0140469	NPX ~ Mig * Age_c + NSS_17_c + ANO_c + Sex + Error(SampleID)		0.08	2.1		0.313372	0.464538	0.765948	0.937661
SPINT1	ENSG00000166145	Neurology	O43278	OID21109	ANO_c	0.0415957	0.155418	0.760422	Non-significant	-0.227151	0.0140295	NPX ~ Mig * Age_c + NSS_17_c + ANO_c + Sex + Error(SampleID)		0.08	2.08		0.315595	0.466965	0.0310968	0.258627
NOMO1	ENSG00000103512	Neurology	Q15155	OID21106	ANO_c	0.0398571	0.164523	0.760422	Non-significant	-0.0745026	0.0133669	NPX ~ Mig * Age_c + NSS_17_c + ANO_c + Sex + Error(SampleID)		0.08	1.99		0.91775	0.94517	0.220414	0.62611
NGRN	ENSG00000182768	Neurology_II	Q9NPE2	OID31115	ANO_c	0.0410936	0.157989	0.760422	Non-significant	-0.0332652	-0.0100147	NPX ~ Mig * Age_c + NSS_17_c + ANO_c + Sex + Error(SampleID)		0.04	2.06		0.214454	0.353225	0.125035	0.490706
ADAMTSL4	ENSG00000143382	Cardiometabolic_II	Q6UY14	OID30275	Mig	0.0109911	0.471517	0.760434	Non-significant	0.0553101	0.0999898	NPX ~ Mig * Age_c + NSS_17_c + ANO_c + Sex + Error(SampleID)	48	0.25		0.725748	0.948112	0.968683	0.245876	0.653159
CBS	ENSG00000160200	Cardiometabolic_II	P35520	OID30200	Age_c	0.0074245	0.551857	0.760457	Non-significant	0.15881	0.0180133	NPX ~ Mig * Age_c + NSS_17_c + ANO_c + Sex + Error(SampleID)		1.93	0.36		0.00136455	0.00609046	0.495702	0.836475
CTNNA1	ENSG00000044115	Neurology_II	P35221	OID30800	Age_c	0.00741502	0.552112	0.760457	Non-significant	-0.182747	0.0164128	NPX ~ Mig * Age_c + NSS_17_c + ANO_c + Sex + Error(SampleID)		1.61	0.36		0.000427571	0.002357	0.790776	0.947407
UXS1	ENSG00000115652	Oncology	Q8NBZ7	OID21189	Age_c	0.00832817	0.55104	0.760457	Non-significant	-0.0236987	-0.0152519	NPX ~ Mig * Age_c + NSS_17_c + ANO_c + Sex + Error(SampleID)		0.89	0.36		0.418677	0.566795	0.854893	0.962175
S100A12	ENSG00000163221	Oncology	P80511	OID21374	Age_c	0.00792231	0.551873	0.760457	Non-significant	0.140533	0.0144551	NPX ~ Mig * Age_c + NSS_17_c + ANO_c + Sex + Error(SampleID)		1.14	0.36		0.0728538	0.153884	0.184637	0.574806
ZBP1	ENSG00000124256	Inflammation_II	Q9H171	OID30526	Age_c	0.00747074	0.550616	0.760457	Non-significant	-0.110274	0.0133847	NPX ~ Mig * Age_c + NSS_17_c + ANO_c + Sex + Error(SampleID)		1.06	0.36		0.409658	0.558376	0.290716	0.696104
ANGPTL4	ENSG00000167772	Inflammation	Q9BY76	OID20703	Age_c	0.00742648	0.551804	0.760457	Non-significant	-0.388614	-0.00719955	NPX ~ Mig * Age_c + NSS_17_c + ANO_c + Sex + Error(SampleID)		0.31	0.36		0.0911227	0.184077	0.324411	0.721727
TNFSF10	ENSG00000121858	Inflammation	P50591	OID20611	Age_c	0.00756636	0.552309	0.760457	Non-significant	-0.336831	-0.00571198	NPX ~ Mig * Age_c + NSS_17_c + ANO_c + Sex + Error(SampleID)		0.18	0.36		0.549701	0.678471	0.650462	0.901645
NCAM2	ENSG00000154654	Neurology	O15394	OID21095	Age_c	0.00740673	0.552335	0.760457	Non-significant	-0.0202839	-0.00410321	NPX ~ Mig * Age_c + NSS_17_c + ANO_c + Sex + Error(SampleID)		0.10	0.36		0.750093	0.833334	0.531976	0.856149
ITPA	ENSG00000125877	Cardiometabolic_II	Q9BY32	OID30082	Mig:Age_c	0.00618481	0.587219	0.76054	Non-significant	-0.398188	-0.0105963	NPX ~ Mig * Age_c + NSS_17_c + ANO_c + Sex + Error(SampleID)		2.67	0.3		0.35719	0.509179	0.547461	0.863565
RRAS	ENSG00000126458	Neurology_II	P10301	OID30961	NSS_17_c	0.0123189	0.447716	0.760674	Non-significant	-0.860761	-0.0393999	NPX ~ Mig * Age_c + NSS_17_c + ANO_c + Sex + Error(SampleID)		11.59	0.59		2.48195e-05	0.000229802	0.602184	0.881628
FH	ENSG00000091483	Neurology_II	P07954	OID30839	NSS_17_c	0.012016	0.448572	0.760674	Non-significant	-1.0116	-0.0229358	NPX ~ Mig * Age_c + NSS_17_c + ANO_c + Sex + Error(SampleID)		4.03	0.58		0.010985	0.0344228	0.464293	0.823012
HCLS1	ENSG00000180353	Inflammation	P14317	OID20648	NSS_17_c	0.0123364	0.447393	0.760674	Non-significant	-0.383266	-0.0147188	NPX ~ Mig * Age_c + NSS_17_c + ANO_c + Sex + Error(SampleID)		1.61	0.59		0.00067202	0.00336128	0.927439	0.978707
BMP4	ENSG00000125378	Neurology	P12644	OID20994	NSS_17_c	0.0125137	0.449066	0.760674	Non-significant	-0.0140803	-0.011584	NPX ~ Mig * Age_c + NSS_17_c + ANO_c + Sex + Error(SampleID)		0.99	0.58		0.0172787	0.0487518	0.958465	0.985989
TRAF3	ENSG00000131323	Inflammation_II	Q13114-2	OID30479	NSS_17_c	0.0120114	0.448661	0.760674	Non-significant	-0.307844	-0.00915546	NPX ~ Mig * Age_c + NSS_17_c + ANO_c + Sex + Error(SampleID)		0.64	0.58		0.0133459	0.0400612	0.373628	0.765511
NRXN3	ENSG00000021645	Neurology_II	Q9Y4C0	OID30901	NSS_17_c	0.0122778	0.448479	0.760674	Non-significant	-0.0958366	-0.00758268	NPX ~ Mig * Age_c + NSS_17_c + ANO_c + Sex + Error(SampleID)		0.43	0.58		0.0104655	0.0330944	0.24069	0.647115
CCL18	ENSG00000275385	Cardiometabolic	P55774	OID20395	NSS_17_c	0.0120632	0.447678	0.760674	Non-significant	-0.195564	0.00752829	NPX ~ Mig * Age_c + NSS_17_c + ANO_c + Sex + Error(SampleID)		0.43	0.59		0.0420026	0.0998086	0.201904	0.598354
CCL16	ENSG00000275152	Cardiometabolic	O15467	OID20334	NSS_17_c	0.0120534	0.447863	0.760674	Non-significant	-0.287663	-0.00739701	NPX ~ Mig * Age_c + NSS_17_c + ANO_c + Sex + Error(SampleID)		0.42	0.59		0.00195988	0.00836899	0.143459	0.523275
GCNT1	ENSG00000187210	Oncology	Q02742	OID21379	NSS_17_c	0.0129254	0.446716	0.760674	Non-significant	-0.245145	-0.00520649	NPX ~ Mig * Age_c + NSS_17_c + ANO_c + Sex + Error(SampleID)		0.19	0.59		0.801953	0.868884	0.16209	0.548525
IL10RB	ENSG00000243646	Inflammation	Q08334	OID20696	NSS_17_c	0.0119984	0.448908	0.760674	Non-significant	-0.0945813	-0.00368883	NPX ~ Mig * Age_c + NSS_17_c + ANO_c + Sex + Error(SampleID)		0.10	0.58		0.378389	0.530932	0.630123	0.888081
DNM1	ENSG00000106976	Oncology_II	Q05193	OID31458	ANO_c	0.0395104	0.166409	0.76094	Non-significant	-0.00899153	-0.0635776	NPX ~ Mig * Age_c + NSS_17_c + ANO_c + Sex + Error(SampleID)		1.79	1.97		5.46903e-06	6.95417e-05	0.0108909	0.149266
EIF1AX	ENSG00000173674	Neurology_II	P47813	OID31125	ANO_c	0.0395077	0.166424	0.76094	Non-significant	-0.016502	-0.0603383	NPX ~ Mig * Age_c + NSS_17_c + ANO_c + Sex + Error(SampleID)		1.61	1.97		0.000309002	0.00180788	0.383555	0.771284
PRL	ENSG00000172179	Neurology	P01236	OID21033	ANO_c	0.0394458	0.166763	0.76094	Non-significant	0.0633746	0.0525775	NPX ~ Mig * Age_c + NSS_17_c + ANO_c + Sex + Error(SampleID)		1.22	1.97		0.675094	0.781013	0.0956551	0.445471
CXCL10	ENSG00000169245	Inflammation	P02778	OID20697	ANO_c	0.0394895	0.166523	0.76094	Non-significant	-0.515589	0.0445032	NPX ~ Mig * Age_c + NSS_17_c + ANO_c + Sex + Error(SampleID)		0.88	1.97		0.00127296	0.00576255	0.0195524	0.210299
RBP1	ENSG00000114115	Neurology_II	P09455	OID30913	ANO_c	0.0403442	0.1664	0.76094	Non-significant	0.0257283	-0.040078	NPX ~ Mig * Age_c + NSS_17_c + ANO_c + Sex + Error(SampleID)		0.66	1.98		0.0578745	0.12786	0.706979	0.915782
BAIAP2	ENSG00000175866	Oncology	Q9UQB8	OID21250	ANO_c	0.0442158	0.165614	0.76094	Non-significant	-0.176194	0.0335874	NPX ~ Mig * Age_c + NSS_17_c + ANO_c + Sex + Error(SampleID)		0.37	1.99		0.554512	0.681812	0.854447	0.962175
GAD1	ENSG00000128683	Oncology_II	Q99259	OID31166	ANO_c	0.039549	0.166198	0.76094	Non-significant	-0.0709353	0.0291475	NPX ~ Mig * Age_c + NSS_17_c + ANO_c + Sex + Error(SampleID)		0.38	1.98		0.146048	0.265129	0.884404	0.969656
DTNB	ENSG00000138101	Oncology_II	O60941	OID31395	ANO_c	0.0395594	0.166141	0.76094	Non-significant	-0.123603	0.0286369	NPX ~ Mig * Age_c + NSS_17_c + ANO_c + Sex + Error(SampleID)		0.36	1.98		0.000754239	0.00372048	0.0397224	0.305104
CAPS	ENSG00000105519	Neurology_II	Q13938	OID31126	Sex	0.0202685	0.324004	0.761037	Non-significant	-0.16742	0.195855	NPX ~ Mig * Age_c + NSS_17_c + ANO_c + Sex + Error(SampleID)		1.92	0.99		3.18627e-07	8.93718e-06	0.131391	0.499215
MMP9	ENSG00000100985	Neurology	P14780	OID21103	Sex	0.0202474	0.324259	0.761037	Non-significant	0.131824	-0.161072	NPX ~ Mig * Age_c + NSS_17_c + ANO_c + Sex + Error(SampleID)		1.30	0.99		0.00837172	0.0274988	0.858642	0.962709
AP1G2	ENSG00000213983	Oncology_II	O75843	OID31348	Sex	0.0202894	0.323751	0.761037	Non-significant	0.0711133	-0.11342	NPX ~ Mig * Age_c + NSS_17_c + ANO_c + Sex + Error(SampleID)		0.64	0.99		0.262799	0.411532	0.851767	0.960925
IGSF9	ENSG00000085552	Cardiometabolic_II	Q9P2J2	OID30330	Age_c	0.00751296	0.55372	0.761266	Non-significant	-0.156775	0.0103796	NPX ~ Mig * Age_c + NSS_17_c + ANO_c + Sex + Error(SampleID)		0.65	0.36		0.000670305	0.00335857	0.482083	0.830607
C9	ENSG00000113600	Inflammation_II	P02748	OID30698	Age_c	0.00736306	0.553513	0.761266	Non-significant	-0.0278688	-0.00635783	NPX ~ Mig * Age_c + NSS_17_c + ANO_c + Sex + Error(SampleID)		0.24	0.36		0.564943	0.691023	0.720447	0.919768
CRYBB2	ENSG00000244752	Neurology_II	P43320	OID31081	Age_c	0.00736262	0.553525	0.761266	Non-significant	0.238342	0.0044619	NPX ~ Mig * Age_c + NSS_17_c + ANO_c + Sex + Error(SampleID)		0.12	0.36		0.000872221	0.00416097	0.0404175	0.305104
VWA1	ENSG00000179403	Oncology	Q6PCB0	OID21421	Sex	0.020643	0.324675	0.76139	Non-significant	-0.50873	0.0746336	NPX ~ Mig * Age_c + NSS_17_c + ANO_c + Sex + Error(SampleID)		0.28	0.99		0.280616	0.431404	0.50033	0.837592
FAM171A2	ENSG00000161682	Neurology_II	A8MVW0	OID31005	NSS_17_c	0.0119155	0.450489	0.761409	Non-significant	0.123847	0.023198	NPX ~ Mig * Age_c + NSS_17_c + ANO_c + Sex + Error(SampleID)		4.16	0.58		0.00462154	0.017017	0.0868242	0.429123
VTA1	ENSG00000009844	Neurology	Q9NP79	OID21016	NSS_17_c	0.0119496	0.449837	0.761409	Non-significant	-0.214322	-0.0155892	NPX ~ Mig * Age_c + NSS_17_c + ANO_c + Sex + Error(SampleID)		1.87	0.58		0.179049	0.309336	0.533773	0.856492
AGXT	ENSG00000172482	Cardiometabolic	P21549	OID20139	NSS_17_c	0.0127337	0.450128	0.761409	Non-significant	-0.00972381	-0.0146362	NPX ~ Mig * Age_c + NSS_17_c + ANO_c + Sex + Error(SampleID)		1.48	0.58		0.00304266	0.0118759	0.725335	0.924684
FCRLB	ENSG00000162746	Oncology	Q6BAA4	OID21193	NSS_17_c	0.0132878	0.450831	0.761409	Non-significant	0.0829921	-0.0114922	NPX ~ Mig * Age_c + NSS_17_c + ANO_c + Sex + Error(SampleID)		0.87	0.58		0.171914	0.299724	0.484974	0.830607
CD276	ENSG00000103855	Inflammation	Q5ZPR3	OID20680	NSS_17_c	0.0118984	0.450816	0.761409	Non-significant	-0.385658	-0.00540121	NPX ~ Mig * Age_c + NSS_17_c + ANO_c + Sex + Error(SampleID)		0.23	0.58		0.393292	0.544631	0.290753	0.696104
EIF5	ENSG00000100664	Cardiometabolic_II	P55010	OID30156	Mig	0.0108296	0.472854	0.761731	Non-significant	-0.406236	-0.303495	NPX ~ Mig * Age_c + NSS_17_c + ANO_c + Sex + Error(SampleID)	48	2.32		-0.72355	0.0103174	0.0327614	0.603686	0.881628
LYAR	ENSG00000145220	Oncology	Q9NX58	OID21264	Mig	0.009869	0.4728	0.761731	Non-significant	0.255027	0.241817	NPX ~ Mig * Age_c + NSS_17_c + ANO_c + Sex + Error(SampleID)	43	1.35		0.724307	0.00522904	0.0187707	0.503007	0.838672
DLL4	ENSG00000128917	Cardiometabolic_II	Q9NR61	OID30255	Age_c	0.00726207	0.556256	0.761899	Non-significant	-0.359078	-0.0251625	NPX ~ Mig * Age_c + NSS_17_c + ANO_c + Sex + Error(SampleID)		3.86	0.35		1.01437e-07	3.72067e-06	0.0445093	0.321569
HCLS1	ENSG00000180353	Inflammation	P14317	OID20648	Age_c	0.00743398	0.55582	0.761899	Non-significant	-0.383266	-0.0169904	NPX ~ Mig * Age_c + NSS_17_c + ANO_c + Sex + Error(SampleID)		1.61	0.35		0.00067202	0.00336128	0.927439	0.978707
DENR	ENSG00000139726	Inflammation_II	O43583	OID30493	Age_c	0.00725015	0.556581	0.761899	Non-significant	-0.526431	-0.0151659	NPX ~ Mig * Age_c + NSS_17_c + ANO_c + Sex + Error(SampleID)		1.40	0.35		0.0135513	0.0403855	0.050141	0.340732
ENOPH1	ENSG00000145293	Oncology_II	Q9UHY7	OID31349	Age_c	0.00724054	0.556844	0.761899	Non-significant	-0.338589	0.0132922	NPX ~ Mig * Age_c + NSS_17_c + ANO_c + Sex + Error(SampleID)		1.08	0.35		0.336174	0.48822	0.360557	0.756466
CEP170	ENSG00000143702	Cardiometabolic_II	Q5SW79	OID30240	Age_c	0.00724172	0.556812	0.761899	Non-significant	0.0536773	-0.0126069	NPX ~ Mig * Age_c + NSS_17_c + ANO_c + Sex + Error(SampleID)		0.97	0.35		0.849079	0.899758	0.656273	0.902798
CLPP	ENSG00000125656	Neurology	Q16740	OID20910	Age_c	0.00760399	0.55563	0.761899	Non-significant	0.162129	-0.0123176	NPX ~ Mig * Age_c + NSS_17_c + ANO_c + Sex + Error(SampleID)		0.85	0.35		5.00303e-07	1.2667e-05	0.0159085	0.189608
IL2RG	ENSG00000147168	Oncology_II	P31785	OID31361	Age_c	0.00724106	0.55683	0.761899	Non-significant	-0.40384	-0.0109103	NPX ~ Mig * Age_c + NSS_17_c + ANO_c + Sex + Error(SampleID)		0.73	0.35		6.13542e-08	2.59835e-06	0.00180962	0.0602015
DGKZ	ENSG00000149091	Inflammation	Q13574	OID20466	Age_c	0.00744495	0.555527	0.761899	Non-significant	0.276928	0.00927968	NPX ~ Mig * Age_c + NSS_17_c + ANO_c + Sex + Error(SampleID)		0.52	0.35		4.7446e-05	0.000385634	0.275631	0.681572
LRPAP1	ENSG00000163956	Neurology	P30533	OID21059	Age_c	0.00724624	0.556688	0.761899	Non-significant	-0.258444	0.00868354	NPX ~ Mig * Age_c + NSS_17_c + ANO_c + Sex + Error(SampleID)		0.46	0.35		6.38161e-05	0.000490801	0.575403	0.874607
PROS1	ENSG00000184500	Inflammation_II	P07225	OID30737	Age_c	0.00740401	0.55662	0.761899	Non-significant	-0.125774	-0.00392707	NPX ~ Mig * Age_c + NSS_17_c + ANO_c + Sex + Error(SampleID)		0.07	0.35		0.798758	0.867596	0.388943	0.774368
GP1BA	ENSG00000185245	Cardiometabolic	P07359	OID20381	Sex	0.0201685	0.325212	0.762025	Non-significant	-0.0910032	-0.044028	NPX ~ Mig * Age_c + NSS_17_c + ANO_c + Sex + Error(SampleID)		0.10	0.99		0.190697	0.324599	0.388839	0.774368
BOLA1	ENSG00000178096	Neurology_II	Q9Y3E2	OID30837	Age_c	0.00722674	0.557222	0.762051	Non-significant	-0.482211	-0.0160191	NPX ~ Mig * Age_c + NSS_17_c + ANO_c + Sex + Error(SampleID)		1.57	0.35		0.0145504	0.0427611	0.487481	0.831159
DTNB	ENSG00000138101	Oncology_II	O60941	OID31395	Mig	0.0105342	0.473761	0.762763	Non-significant	-0.123603	-0.119595	NPX ~ Mig * Age_c + NSS_17_c + ANO_c + Sex + Error(SampleID)	48	0.36		-0.72206	0.000754239	0.00372048	0.0397224	0.305104
EIF2S2	ENSG00000125977	Cardiometabolic_II	P20042	OID30270	Mig	0.0105368	0.474318	0.762912	Non-significant	-0.393198	-0.386033	NPX ~ Mig * Age_c + NSS_17_c + ANO_c + Sex + Error(SampleID)	48	3.78		-0.721146	0.0293708	0.0746268	0.825494	0.954144
EXOSC10	ENSG00000171824	Cardiometabolic_II	Q01780	OID30083	Mig	0.0105265	0.474614	0.762912	Non-significant	-0.221376	-0.199671	NPX ~ Mig * Age_c + NSS_17_c + ANO_c + Sex + Error(SampleID)	48	1.01		-0.72066	5.22478e-10	1.06415e-07	0.000280762	0.0205964
MESD	ENSG00000117899	Neurology	Q14696	OID21099	Mig	0.0108141	0.474654	0.762912	Non-significant	0.122599	0.142171	NPX ~ Mig * Age_c + NSS_17_c + ANO_c + Sex + Error(SampleID)	48	0.51		0.720595	8.55565e-06	9.91001e-05	0.136735	0.51406
CDH4	ENSG00000179242	Neurology_II	P55283	OID30875	Mig	0.0103301	0.475571	0.763101	Non-significant	-0.373324	-0.304526	NPX ~ Mig * Age_c + NSS_17_c + ANO_c + Sex + Error(SampleID)	48	2.37		-0.719091	0.0500404	0.113804	0.0223158	0.224407
NOS2	ENSG00000007171	Cardiometabolic_II	P35228	OID30087	Mig	0.0105149	0.47519	0.763101	Non-significant	-0.142209	-0.177816	NPX ~ Mig * Age_c + NSS_17_c + ANO_c + Sex + Error(SampleID)	48	0.81		-0.719716	0.0129664	0.039256	0.258017	0.663751
IL13RA1	ENSG00000131724	Oncology	P78552	OID21504	Mig	0.0108491	0.475414	0.763101	Non-significant	0.0418101	0.0482149	NPX ~ Mig * Age_c + NSS_17_c + ANO_c + Sex + Error(SampleID)	48	0.06		0.719348	0.00132793	0.00593628	0.0423845	0.314273
TPR	ENSG00000047410	Cardiometabolic_II	P12270	OID30143	Mig	0.0103767	0.475963	0.763301	Non-significant	-0.165586	-0.194397	NPX ~ Mig * Age_c + NSS_17_c + ANO_c + Sex + Error(SampleID)	48	0.97		-0.71845	0.395846	0.547109	0.43847	0.799706
CXCL13	ENSG00000156234	Neurology	O43927	OID21024	NSS_17_c	0.0118252	0.452219	0.763303	Non-significant	-0.229541	0.00675838	NPX ~ Mig * Age_c + NSS_17_c + ANO_c + Sex + Error(SampleID)		0.36	0.57		0.0805619	0.16702	0.398142	0.777305
PPIF	ENSG00000108179	Cardiometabolic_II	P30405	OID30385	NSS_17_c	0.0118096	0.452519	0.76336	Non-significant	-0.189469	-0.0180876	NPX ~ Mig * Age_c + NSS_17_c + ANO_c + Sex + Error(SampleID)		2.55	0.57		7.31285e-06	8.70735e-05	0.00162143	0.0561817
PGLYRP4	ENSG00000163218	Cardiometabolic_II	Q96LB8	OID30101	ANO_c	0.0392979	0.167577	0.763434	Non-significant	-0.0433445	-0.0468426	NPX ~ Mig * Age_c + NSS_17_c + ANO_c + Sex + Error(SampleID)		0.98	1.96		0.00118511	0.00540909	0.439017	0.799706
NPTX1	ENSG00000171246	Neurology	Q15818	OID21074	NSS_17_c	0.0117903	0.452892	0.763538	Non-significant	-0.144017	0.0085795	NPX ~ Mig * Age_c + NSS_17_c + ANO_c + Sex + Error(SampleID)		0.57	0.57		0.0170361	0.0481149	0.0735512	0.405781
UBE2Z	ENSG00000159202	Inflammation_II	Q9H832	OID30427	Sex	0.0200885	0.326184	0.763593	Non-significant	0.157079	0.161474	NPX ~ Mig * Age_c + NSS_17_c + ANO_c + Sex + Error(SampleID)		1.32	0.98		0.000433187	0.00238336	0.0918936	0.438844
DSC2	ENSG00000134755	Neurology	Q02487	OID21079	Sex	0.0200551	0.326591	0.763593	Non-significant	-0.132255	-0.0558846	NPX ~ Mig * Age_c + NSS_17_c + ANO_c + Sex + Error(SampleID)		0.16	0.98		0.462508	0.607267	0.668689	0.90698
ATRAID	ENSG00000138085	Oncology_II	Q6UW56	OID31451	Sex	0.0200476	0.326682	0.763593	Non-significant	-0.263163	-0.0512757	NPX ~ Mig * Age_c + NSS_17_c + ANO_c + Sex + Error(SampleID)		0.13	0.98		0.209206	0.347583	0.968226	0.988767
DEFB4A_DEFB4B		Oncology	O15263	OID21373	NSS_17_c	0.0125599	0.453255	0.763701	Non-significant	-0.0590052	0.0161816	NPX ~ Mig * Age_c + NSS_17_c + ANO_c + Sex + Error(SampleID)		1.93	0.57		0.972816	0.984991	0.224986	0.627985
LRRC38	ENSG00000162494	Neurology_II	Q5VT99	OID30924	Age_c	0.00732603	0.558714	0.763727	Non-significant	0.20256	0.0109911	NPX ~ Mig * Age_c + NSS_17_c + ANO_c + Sex + Error(SampleID)		0.69	0.35		0.0508524	0.115467	0.88048	0.969656
FKBP5	ENSG00000096060	Neurology	Q13451	OID20937	Mig	0.0110048	0.476502	0.763737	Non-significant	0.206649	0.224468	NPX ~ Mig * Age_c + NSS_17_c + ANO_c + Sex + Error(SampleID)	46	1.24		0.717814	0.589678	0.712773	0.398753	0.777305
NFAT5	ENSG00000102908	Inflammation_II	O94916	OID30522	Age_c	0.00715962	0.559065	0.763841	Non-significant	-0.415651	-0.0117985	NPX ~ Mig * Age_c + NSS_17_c + ANO_c + Sex + Error(SampleID)		0.86	0.35		0.242288	0.387471	0.310045	0.711908
KRT8	ENSG00000170421	Neurology_II	P05787	OID30865	Sex	0.0198716	0.328837	0.763972	Non-significant	-0.249925	0.374065	NPX ~ Mig * Age_c + NSS_17_c + ANO_c + Sex + Error(SampleID)		7.14	0.97		2.2263e-05	0.000211892	0.568374	0.869781
CAT	ENSG00000121691	Inflammation_II	P04040	OID30712	Sex	0.0199063	0.32841	0.763972	Non-significant	-0.264387	-0.200267	NPX ~ Mig * Age_c + NSS_17_c + ANO_c + Sex + Error(SampleID)		2.04	0.97		0.3157	0.466965	0.836745	0.954943
TBC1D17	ENSG00000104946	Neurology	Q9HA65	OID20844	Sex	0.021656	0.329092	0.763972	Non-significant	-0.261323	-0.196701	NPX ~ Mig * Age_c + NSS_17_c + ANO_c + Sex + Error(SampleID)		1.79	0.97		0.148596	0.268731	0.11453	0.478005
RGS10	ENSG00000148908	Neurology_II	O43665	OID30999	Sex	0.0198417	0.329204	0.763972	Non-significant	-0.875794	0.172665	NPX ~ Mig * Age_c + NSS_17_c + ANO_c + Sex + Error(SampleID)		1.52	0.97		0.495346	0.633238	0.575633	0.874607
PDIA2	ENSG00000185615	Oncology_II	Q13087	OID31214	Sex	0.0199868	0.327424	0.763972	Non-significant	0.0324637	0.151224	NPX ~ Mig * Age_c + NSS_17_c + ANO_c + Sex + Error(SampleID)		1.16	0.98		0.23689	0.38054	0.674492	0.908551
DEFB103A_DEFB103B		Inflammation_II	P81534	OID30534	Sex	0.0199376	0.328026	0.763972	Non-significant	0.153242	-0.120609	NPX ~ Mig * Age_c + NSS_17_c + ANO_c + Sex + Error(SampleID)		0.74	0.98		0.0048579	0.0176376	0.0801721	0.420866
CXCL8	ENSG00000169429	Inflammation	P10145	OID20631	Sex	0.0203748	0.327871	0.763972	Non-significant	0.172213	0.119482	NPX ~ Mig * Age_c + NSS_17_c + ANO_c + Sex + Error(SampleID)		0.72	0.98		0.166909	0.29384	0.124659	0.490706
SYTL4	ENSG00000102362	Cardiometabolic_II	Q96C24	OID30339	Sex	0.0202446	0.329438	0.763972	Non-significant	0.0960697	-0.119363	NPX ~ Mig * Age_c + NSS_17_c + ANO_c + Sex + Error(SampleID)		0.71	0.97		1.69237e-05	0.000166387	0.0799072	0.420866
IL2RA	ENSG00000134460	Cardiometabolic	P01589	OID20267	Sex	0.0198153	0.329529	0.763972	Non-significant	-0.25043	0.0854225	NPX ~ Mig * Age_c + NSS_17_c + ANO_c + Sex + Error(SampleID)		0.37	0.97		0.553184	0.681299	0.0872599	0.429123
NECTIN1	ENSG00000110400	Inflammation_II	Q15223	OID30545	Sex	0.0197948	0.329782	0.763972	Non-significant	-0.234585	-0.0672632	NPX ~ Mig * Age_c + NSS_17_c + ANO_c + Sex + Error(SampleID)		0.23	0.97		0.0703476	0.149884	0.677477	0.908551
PRTG	ENSG00000166450	Oncology	Q2VWP7	OID21443	Sex	0.0204241	0.327281	0.763972	Non-significant	-0.284678	-0.0386391	NPX ~ Mig * Age_c + NSS_17_c + ANO_c + Sex + Error(SampleID)		0.07	0.98		0.805239	0.870668	0.663819	0.90478
NPY	ENSG00000122585	Oncology	P01303	OID21388	Mig:Age_c	0.00621693	0.590215	0.764075	Non-significant	-0.217378	0.00535997	NPX ~ Mig * Age_c + NSS_17_c + ANO_c + Sex + Error(SampleID)		0.68	0.29		0.000677509	0.00338282	0.824662	0.954144
HARS1	ENSG00000170445	Neurology	P12081	OID21086	NSS_17_c	0.0117453	0.453761	0.764102	Non-significant	-0.0188933	-0.0101795	NPX ~ Mig * Age_c + NSS_17_c + ANO_c + Sex + Error(SampleID)		0.81	0.57		0.00599124	0.0210204	0.0822238	0.424761
ALDH2	ENSG00000111275	Oncology_II	P05091	OID31380	Age_c	0.00714219	0.559545	0.764106	Non-significant	0.119131	0.0153635	NPX ~ Mig * Age_c + NSS_17_c + ANO_c + Sex + Error(SampleID)		1.46	0.35		3.78211e-06	5.46496e-05	0.317061	0.716969
IL33	ENSG00000137033	Inflammation	O95760	OID20428	Age_c	0.00728607	0.559792	0.764106	Non-significant	-0.368935	0.0107792	NPX ~ Mig * Age_c + NSS_17_c + ANO_c + Sex + Error(SampleID)		0.72	0.34		0.000401308	0.00224247	0.159841	0.548525
MFAP3L	ENSG00000198948	Neurology_II	O75121	OID30933	ANO_c	0.0397495	0.169624	0.764241	Non-significant	-0.810126	-0.0552458	NPX ~ Mig * Age_c + NSS_17_c + ANO_c + Sex + Error(SampleID)		1.26	1.95		0.00109864	0.00506153	0.0694932	0.398437
IL33	ENSG00000137033	Inflammation	O95760	OID20428	ANO_c	0.0399676	0.168433	0.764241	Non-significant	-0.368935	-0.0401969	NPX ~ Mig * Age_c + NSS_17_c + ANO_c + Sex + Error(SampleID)		0.72	1.96		0.000401308	0.00224247	0.159841	0.548525
LGALS7_LGALS7B		Oncology	P47929	OID21406	ANO_c	0.0397886	0.16941	0.764241	Non-significant	-0.174942	-0.0371143	NPX ~ Mig * Age_c + NSS_17_c + ANO_c + Sex + Error(SampleID)		0.57	1.95		0.774944	0.85012	0.945953	0.982075
DDHD2	ENSG00000085788	Neurology_II	O94830	OID31043	ANO_c	0.0390047	0.169203	0.764241	Non-significant	-0.398393	0.0346868	NPX ~ Mig * Age_c + NSS_17_c + ANO_c + Sex + Error(SampleID)		0.54	1.95		0.514709	0.650147	0.656982	0.902798
CALCB	ENSG00000175868	Neurology_II	P10092	OID31100	ANO_c	0.0390523	0.168937	0.764241	Non-significant	-0.339112	-0.027779	NPX ~ Mig * Age_c + NSS_17_c + ANO_c + Sex + Error(SampleID)		0.35	1.95		8.47836e-05	0.00061879	0.938245	0.98141
CD14	ENSG00000170458	Cardiometabolic	P08571	OID20378	ANO_c	0.039078	0.168795	0.764241	Non-significant	0.2071	0.0236037	NPX ~ Mig * Age_c + NSS_17_c + ANO_c + Sex + Error(SampleID)		0.25	1.95		0.362986	0.515611	0.0832152	0.424761
PLA2G7	ENSG00000146070	Neurology	Q13093	OID21105	ANO_c	0.0392119	0.168052	0.764241	Non-significant	-0.0401074	-0.013651	NPX ~ Mig * Age_c + NSS_17_c + ANO_c + Sex + Error(SampleID)		0.08	1.96		0.140716	0.257021	0.778254	0.94267
RAD23B	ENSG00000119318	Oncology	P54727	OID21166	ANO_c	0.0433537	0.169894	0.764256	Non-significant	-0.321888	0.0375056	NPX ~ Mig * Age_c + NSS_17_c + ANO_c + Sex + Error(SampleID)		0.48	1.95		0.00798747	0.0264841	0.0491476	0.338932
HTR1A	ENSG00000178394	Neurology_II	P08908	OID30824	Mig:Age_c	0.00606975	0.590728	0.764393	Non-significant	-0.504814	-0.0102597	NPX ~ Mig * Age_c + NSS_17_c + ANO_c + Sex + Error(SampleID)		2.55	0.29		0.0872933	0.177629	0.199785	0.596021
TFF1	ENSG00000160182	Neurology	P04155	OID21154	Sex	0.0197578	0.330239	0.764413	Non-significant	0.0267992	-0.0974873	NPX ~ Mig * Age_c + NSS_17_c + ANO_c + Sex + Error(SampleID)		0.49	0.97		0.000366593	0.00209346	0.0303373	0.256033
TFF3	ENSG00000160180	Cardiometabolic	Q07654	OID20371	Mig	0.0103838	0.477249	0.764507	Non-significant	0.0469441	0.0822537	NPX ~ Mig * Age_c + NSS_17_c + ANO_c + Sex + Error(SampleID)	48	0.17		0.716345	0.560977	0.687936	0.588688	0.877511
GUSB	ENSG00000169919	Cardiometabolic	P08236	OID20296	Age_c	0.00711012	0.560431	0.764613	Non-significant	-0.0513621	-0.00741039	NPX ~ Mig * Age_c + NSS_17_c + ANO_c + Sex + Error(SampleID)		0.34	0.34		0.795461	0.865	0.168814	0.550976
AHSP	ENSG00000169877	Neurology	Q9NZD4	OID21078	NSS_17_c	0.0116989	0.454659	0.764826	Non-significant	0.0179434	-0.0210328	NPX ~ Mig * Age_c + NSS_17_c + ANO_c + Sex + Error(SampleID)		3.48	0.57		0.461686	0.606963	0.736001	0.930079
PRC1	ENSG00000198901	Oncology_II	O43663	OID31345	NSS_17_c	0.0116289	0.456019	0.764826	Non-significant	-0.443075	-0.0142766	NPX ~ Mig * Age_c + NSS_17_c + ANO_c + Sex + Error(SampleID)		1.61	0.56		0.000240051	0.00148354	0.484195	0.830607
FGL1	ENSG00000104760	Inflammation_II	Q08830	OID30702	NSS_17_c	0.0116934	0.454767	0.764826	Non-significant	0.248344	0.0118638	NPX ~ Mig * Age_c + NSS_17_c + ANO_c + Sex + Error(SampleID)		1.11	0.57		0.00376851	0.0142227	0.0159902	0.189608
ARFIP1	ENSG00000164144	Neurology_II	P53367	OID31024	NSS_17_c	0.0116533	0.455544	0.764826	Non-significant	-0.512582	-0.0105982	NPX ~ Mig * Age_c + NSS_17_c + ANO_c + Sex + Error(SampleID)		0.89	0.57		0.843565	0.898191	0.411699	0.786516
SCRG1	ENSG00000164106	Cardiometabolic_II	O75711	OID30333	NSS_17_c	0.0119067	0.455462	0.764826	Non-significant	-0.29846	-0.00821878	NPX ~ Mig * Age_c + NSS_17_c + ANO_c + Sex + Error(SampleID)		0.52	0.57		0.0202751	0.0555093	0.0292916	0.252419
NFASC	ENSG00000163531	Inflammation	O94856	OID20634	NSS_17_c	0.0118752	0.456062	0.764826	Non-significant	-0.181698	-0.00383194	NPX ~ Mig * Age_c + NSS_17_c + ANO_c + Sex + Error(SampleID)		0.11	0.56		0.454542	0.601222	0.950332	0.98258
CTSS	ENSG00000163131	Neurology	P25774	OID21056	NSS_17_c	0.0116558	0.455497	0.764826	Non-significant	-0.0603188	0.00270458	NPX ~ Mig * Age_c + NSS_17_c + ANO_c + Sex + Error(SampleID)		0.06	0.57		0.529603	0.663685	0.601142	0.881628
CLEC1B	ENSG00000165682	Neurology	Q9P126	OID21061	NSS_17_c	0.0115977	0.456629	0.764881	Non-significant	-0.211439	0.0114156	NPX ~ Mig * Age_c + NSS_17_c + ANO_c + Sex + Error(SampleID)		1.03	0.56		0.379249	0.531618	0.712376	0.916121
MSRA	ENSG00000175806	Oncology	Q9UJ68	OID21513	NSS_17_c	0.0116053	0.456479	0.764881	Non-significant	-0.11685	-0.00684766	NPX ~ Mig * Age_c + NSS_17_c + ANO_c + Sex + Error(SampleID)		0.37	0.56		0.702644	0.800438	0.171122	0.553196
FOS	ENSG00000170345	Oncology_II	P01100	OID31221	Sex	0.0194534	0.33403	0.764887	Non-significant	0.698945	-0.277887	NPX ~ Mig * Age_c + NSS_17_c + ANO_c + Sex + Error(SampleID)		4.02	0.95		0.00357214	0.013666	0.555161	0.868133
CLNS1A	ENSG00000074201	Neurology_II	P54105	OID30929	Sex	0.0198723	0.333971	0.764887	Non-significant	-0.889735	-0.277536	NPX ~ Mig * Age_c + NSS_17_c + ANO_c + Sex + Error(SampleID)		3.97	0.95		0.047535	0.109942	0.184534	0.574806
IFNG	ENSG00000111537	Inflammation	P01579	OID20495	Sex	0.0200686	0.331571	0.764887	Non-significant	-0.00871917	0.22693	NPX ~ Mig * Age_c + NSS_17_c + ANO_c + Sex + Error(SampleID)		2.62	0.96		2.90117e-06	4.68941e-05	0.111961	0.475521
CNTNAP4	ENSG00000152910	Neurology_II	Q9C0A0	OID30911	Sex	0.0198172	0.334649	0.764887	Non-significant	-0.323151	-0.197884	NPX ~ Mig * Age_c + NSS_17_c + ANO_c + Sex + Error(SampleID)		2.02	0.95		9.75553e-06	0.000110318	0.8343	0.954391
CA3	ENSG00000164879	Cardiometabolic	P07451	OID20271	Sex	0.019419	0.334462	0.764887	Non-significant	-0.723814	-0.196759	NPX ~ Mig * Age_c + NSS_17_c + ANO_c + Sex + Error(SampleID)		2.02	0.95		0.0323455	0.0809627	0.627955	0.8872
SORCS2	ENSG00000184985	Oncology	Q96PQ0	OID21262	Sex	0.0216054	0.335284	0.764887	Non-significant	-0.815891	-0.16314	NPX ~ Mig * Age_c + NSS_17_c + ANO_c + Sex + Error(SampleID)		1.19	0.95		1.55794e-05	0.000160333	0.0873536	0.429123
ZNRF4	ENSG00000105428	Oncology_II	Q8WWF5	OID31347	Sex	0.0194034	0.334659	0.764887	Non-significant	-0.463934	-0.161951	NPX ~ Mig * Age_c + NSS_17_c + ANO_c + Sex + Error(SampleID)		1.37	0.95		0.916096	0.944827	0.639587	0.893423
NBN	ENSG00000104320	Inflammation	O60934	OID20442	Sex	0.0198178	0.334641	0.764887	Non-significant	-0.112515	-0.155558	NPX ~ Mig * Age_c + NSS_17_c + ANO_c + Sex + Error(SampleID)		1.25	0.95		0.515284	0.650237	0.590629	0.878726
CEP152	ENSG00000103995	Oncology_II	O94986	OID31249	Sex	0.0193436	0.335411	0.764887	Non-significant	-0.0514571	-0.148007	NPX ~ Mig * Age_c + NSS_17_c + ANO_c + Sex + Error(SampleID)		1.15	0.95		0.591418	0.712863	0.848694	0.9592
DGCR6	ENSG00000183628	Neurology_II	Q14129	OID30859	Sex	0.0196615	0.331432	0.764887	Non-significant	-0.339302	-0.132896	NPX ~ Mig * Age_c + NSS_17_c + ANO_c + Sex + Error(SampleID)		0.91	0.96		0.104301	0.205186	0.11545	0.478005
CCL24	ENSG00000106178	Inflammation	O00175	OID20772	Sex	0.0193301	0.335582	0.764887	Non-significant	-0.0324901	0.108539	NPX ~ Mig * Age_c + NSS_17_c + ANO_c + Sex + Error(SampleID)		0.62	0.95		0.94237	0.963933	0.0567535	0.363248
TBC1D23	ENSG00000036054	Oncology	Q9NUY8	OID21286	Sex	0.0207921	0.333546	0.764887	Non-significant	0.335325	-0.107106	NPX ~ Mig * Age_c + NSS_17_c + ANO_c + Sex + Error(SampleID)		0.57	0.96		0.283764	0.434608	0.974734	0.991113
SLMAP	ENSG00000163681	Oncology_II	Q14BN4	OID31441	Sex	0.0194808	0.333686	0.764887	Non-significant	0.0647897	-0.102719	NPX ~ Mig * Age_c + NSS_17_c + ANO_c + Sex + Error(SampleID)		0.55	0.95		2.61722e-05	0.000239996	0.516782	0.844383
OXCT1	ENSG00000083720	Cardiometabolic_II	P55809	OID30227	Sex	0.0193219	0.335685	0.764887	Non-significant	-0.412837	-0.0991592	NPX ~ Mig * Age_c + NSS_17_c + ANO_c + Sex + Error(SampleID)		0.52	0.95		1.78551e-07	5.67593e-06	0.00050876	0.031221
HHEX	ENSG00000152804	Neurology_II	Q03014	OID31107	Sex	0.019434	0.334273	0.764887	Non-significant	-0.122445	-0.0932951	NPX ~ Mig * Age_c + NSS_17_c + ANO_c + Sex + Error(SampleID)		0.45	0.95		0.157516	0.281131	0.698949	0.915133
CDSN	ENSG00000204539	Inflammation	Q15517	OID20667	Sex	0.0200893	0.331319	0.764887	Non-significant	0.0118175	0.0850107	NPX ~ Mig * Age_c + NSS_17_c + ANO_c + Sex + Error(SampleID)		0.37	0.96		0.18594	0.318548	0.043163	0.316502
EDIL3	ENSG00000164176	Cardiometabolic	O43854	OID20081	Sex	0.0210704	0.335791	0.764887	Non-significant	-0.250462	-0.0772265	NPX ~ Mig * Age_c + NSS_17_c + ANO_c + Sex + Error(SampleID)		0.29	0.95		0.376822	0.529773	0.978257	0.991861
NDUFA5	ENSG00000128609	Inflammation_II	Q16718	OID30520	Sex	0.0194075	0.334606	0.764887	Non-significant	-0.0584837	0.0715077	NPX ~ Mig * Age_c + NSS_17_c + ANO_c + Sex + Error(SampleID)		0.27	0.95		0.00546494	0.0194468	0.0668152	0.390917
CSF2RB	ENSG00000100368	Inflammation_II	P32927	OID30553	Sex	0.0194986	0.333464	0.764887	Non-significant	-0.495523	-0.0708135	NPX ~ Mig * Age_c + NSS_17_c + ANO_c + Sex + Error(SampleID)		0.26	0.95		0.011205	0.0348832	0.174263	0.557182
MEGF9	ENSG00000106780	Cardiometabolic	Q9H1U4	OID20285	Sex	0.0194223	0.334421	0.764887	Non-significant	-0.100522	0.0356738	NPX ~ Mig * Age_c + NSS_17_c + ANO_c + Sex + Error(SampleID)		0.07	0.95		0.00183769	0.00790896	0.0616546	0.374799
CFHR4	ENSG00000134365	Inflammation_II	Q92496	OID30758	NSS_17_c	0.0118303	0.456921	0.764921	Non-significant	-0.162817	-0.00679535	NPX ~ Mig * Age_c + NSS_17_c + ANO_c + Sex + Error(SampleID)		0.36	0.56		0.160865	0.285125	0.603778	0.881628
VSIG4	ENSG00000155659	Neurology	Q9Y279	OID21144	Sex	0.0192693	0.33635	0.764942	Non-significant	0.0257069	-0.0902841	NPX ~ Mig * Age_c + NSS_17_c + ANO_c + Sex + Error(SampleID)		0.43	0.94		0.0584805	0.128801	0.612686	0.883515
GFRA2	ENSG00000168546	Oncology	O00451	OID21330	Sex	0.0205716	0.33615	0.764942	Non-significant	-0.00619879	-0.0216807	NPX ~ Mig * Age_c + NSS_17_c + ANO_c + Sex + Error(SampleID)		0.02	0.95		0.384017	0.536392	0.48492	0.830607
DDA1	ENSG00000130311	Cardiometabolic_II	Q9BW61	OID30126	Mig	0.0109182	0.477841	0.76501	Non-significant	0.178101	0.172306	NPX ~ Mig * Age_c + NSS_17_c + ANO_c + Sex + Error(SampleID)	48	0.77		0.715378	0.0206903	0.0564299	0.018234	0.202987
IL7R	ENSG00000168685	Neurology	P16871	OID21136	Mig	0.010429	0.478365	0.76501	Non-significant	-0.130493	-0.130491	NPX ~ Mig * Age_c + NSS_17_c + ANO_c + Sex + Error(SampleID)	48	0.44		-0.714522	0.72275	0.814334	0.802408	0.947798
ATXN2L	ENSG00000168488	Neurology_II	Q8WWM7	OID30980	Mig	0.0104739	0.478346	0.76501	Non-significant	-0.0493165	-0.0636478	NPX ~ Mig * Age_c + NSS_17_c + ANO_c + Sex + Error(SampleID)	48	0.10		-0.714554	0.876342	0.919741	0.62116	0.883925
TPP1	ENSG00000166340	Inflammation	O14773	OID20750	NSS_17_c	0.0115598	0.457369	0.765066	Non-significant	-0.0815434	0.00578751	NPX ~ Mig * Age_c + NSS_17_c + ANO_c + Sex + Error(SampleID)		0.27	0.56		0.580186	0.705621	0.376046	0.76635
ECE1	ENSG00000117298	Neurology	P42892	OID20891	NSS_17_c	0.0126063	0.457542	0.765066	Non-significant	-0.403105	0.00379381	NPX ~ Mig * Age_c + NSS_17_c + ANO_c + Sex + Error(SampleID)		0.11	0.56		0.952918	0.971942	0.577693	0.8758
CCL19	ENSG00000172724	Neurology	Q99731	OID21030	Sex	0.0192434	0.336679	0.765081	Non-significant	-0.291503	0.079428	NPX ~ Mig * Age_c + NSS_17_c + ANO_c + Sex + Error(SampleID)		0.33	0.94		0.931556	0.956841	0.397375	0.777305
PARK7	ENSG00000116288	Neurology	Q99497	OID21160	Mig	0.0103349	0.478761	0.765215	Non-significant	-0.245459	-0.240259	NPX ~ Mig * Age_c + NSS_17_c + ANO_c + Sex + Error(SampleID)	48	1.50		-0.713876	0.0262169	0.0681877	0.885779	0.969656
SIGLEC9	ENSG00000129450	Oncology	Q9Y336	OID21390	Mig:Age_c	0.0061689	0.591659	0.765252	Non-significant	-0.14168	-0.00258785	NPX ~ Mig * Age_c + NSS_17_c + ANO_c + Sex + Error(SampleID)		0.16	0.29		0.188243	0.322108	0.468577	0.825278
CPA2	ENSG00000158516	Neurology	P48052	OID21060	Mig:Age_c	0.00602999	0.59195	0.765282	Non-significant	-0.0573421	-0.00445864	NPX ~ Mig * Age_c + NSS_17_c + ANO_c + Sex + Error(SampleID)		0.48	0.29		0.947769	0.968683	0.130795	0.49845
EPHB4	ENSG00000196411	Cardiometabolic	P54760	OID20242	ANO_c	0.0387853	0.170431	0.765468	Non-significant	-0.0818206	0.0136412	NPX ~ Mig * Age_c + NSS_17_c + ANO_c + Sex + Error(SampleID)		0.08	1.94		0.098519	0.19601	0.0243297	0.234368
NFKBIE	ENSG00000146232	Oncology	O00221	OID21212	Sex	0.0214104	0.337499	0.765802	Non-significant	-0.436531	-0.122207	NPX ~ Mig * Age_c + NSS_17_c + ANO_c + Sex + Error(SampleID)		0.68	0.94		0.722217	0.814334	0.349012	0.746596
NRP2	ENSG00000118257	Neurology	O60462	OID21081	Sex	0.0191763	0.337531	0.765802	Non-significant	-0.277785	-0.0549083	NPX ~ Mig * Age_c + NSS_17_c + ANO_c + Sex + Error(SampleID)		0.16	0.94		0.90075	0.937134	0.240909	0.647115
RAC3	ENSG00000169750	Neurology_II	P60763	OID30958	Mig	0.0102613	0.479405	0.765816	Non-significant	0.235323	0.191828	NPX ~ Mig * Age_c + NSS_17_c + ANO_c + Sex + Error(SampleID)	47	0.93		0.712945	2.48075e-06	4.19166e-05	0.813012	0.949807
TANK	ENSG00000136560	Inflammation	Q92844	OID20474	Mig	0.00986462	0.479775	0.765979	Non-significant	-0.237213	-0.259285	NPX ~ Mig * Age_c + NSS_17_c + ANO_c + Sex + Error(SampleID)	47	1.72		-0.712342	0.015252	0.0443455	0.0201529	0.215475
COX5B	ENSG00000135940	Oncology	P10606	OID21297	Mig	0.0100603	0.480163	0.766172	Non-significant	-0.12757	-0.170917	NPX ~ Mig * Age_c + NSS_17_c + ANO_c + Sex + Error(SampleID)	45	0.71		-0.711962	0.00823873	0.0271912	0.968376	0.988767
IL17C	ENSG00000124391	Inflammation	Q9P0M4	OID20477	Mig:Age_c	0.00611805	0.593196	0.766205	Non-significant	0.277302	0.00834	NPX ~ Mig * Age_c + NSS_17_c + ANO_c + Sex + Error(SampleID)		1.70	0.29		0.000316297	0.00183568	0.303313	0.70666
NT5E	ENSG00000135318	Oncology	P21589	OID21498	Mig:Age_c	0.00596837	0.593855	0.766205	Non-significant	-0.0454683	-0.00483265	NPX ~ Mig * Age_c + NSS_17_c + ANO_c + Sex + Error(SampleID)		0.58	0.29		2.23937e-05	0.000211892	0.0514406	0.343859
M6PR	ENSG00000003056	Cardiometabolic_II	P20645	OID30208	Mig:Age_c	0.00596294	0.594023	0.766205	Non-significant	-0.504069	-0.00427664	NPX ~ Mig * Age_c + NSS_17_c + ANO_c + Sex + Error(SampleID)		0.45	0.29		4.3523e-05	0.000359882	0.418419	0.78989
VIT	ENSG00000205221	Cardiometabolic_II	Q6UXI7	OID30334	Mig:Age_c	0.00610998	0.59344	0.766205	Non-significant	-0.238811	-0.00390547	NPX ~ Mig * Age_c + NSS_17_c + ANO_c + Sex + Error(SampleID)		0.37	0.29		0.258728	0.407914	0.226665	0.630214
ADAM22	ENSG00000008277	Neurology	Q9P0K1	OID21001	Mig:Age_c	0.00623195	0.593793	0.766205	Non-significant	-0.322745	-0.00274923	NPX ~ Mig * Age_c + NSS_17_c + ANO_c + Sex + Error(SampleID)		0.18	0.29		0.345461	0.496915	0.167339	0.549032
TINAGL1	ENSG00000142910	Cardiometabolic	Q9GZM7	OID20180	Mig:Age_c	0.0063551	0.594271	0.766205	Non-significant	-0.0746006	0.00176759	NPX ~ Mig * Age_c + NSS_17_c + ANO_c + Sex + Error(SampleID)		0.08	0.29		0.609562	0.729384	0.652046	0.901645
CALCOCO1	ENSG00000012822	Oncology	Q9P1Z2	OID21387	Sex	0.0195488	0.337977	0.766206	Non-significant	0.162987	-0.166092	NPX ~ Mig * Age_c + NSS_17_c + ANO_c + Sex + Error(SampleID)		1.44	0.94		0.471852	0.616141	0.79255	0.947425
BLVRB	ENSG00000090013	Neurology	P30043	OID21141	ANO_c	0.0385939	0.171511	0.766487	Non-significant	-0.393844	0.0674156	NPX ~ Mig * Age_c + NSS_17_c + ANO_c + Sex + Error(SampleID)		2.06	1.93		0.0217225	0.0585749	0.764041	0.937661
LPL	ENSG00000175445	Cardiometabolic	P06858	OID20188	ANO_c	0.0410998	0.17173	0.766487	Non-significant	-0.133857	0.0412519	NPX ~ Mig * Age_c + NSS_17_c + ANO_c + Sex + Error(SampleID)		0.71	1.93		0.111846	0.216649	0.441276	0.801072
IL12RB2	ENSG00000081985	Inflammation_II	Q99665	OID30422	ANO_c	0.0386031	0.171459	0.766487	Non-significant	0.162699	-0.0288303	NPX ~ Mig * Age_c + NSS_17_c + ANO_c + Sex + Error(SampleID)		0.38	1.93		0.00372753	0.0141251	0.817969	0.952466
CD207	ENSG00000116031	Oncology	Q9UJ71	OID21298	ANO_c	0.0411829	0.171288	0.766487	Non-significant	-0.223793	0.0240528	NPX ~ Mig * Age_c + NSS_17_c + ANO_c + Sex + Error(SampleID)		0.24	1.93		0.159422	0.283131	0.70329	0.915782
UBXN1	ENSG00000162191	Inflammation_II	Q04323	OID30654	Sex	0.0190951	0.338565	0.766933	Non-significant	-0.43134	-0.210301	NPX ~ Mig * Age_c + NSS_17_c + ANO_c + Sex + Error(SampleID)		2.35	0.93		0.0391587	0.0941453	0.794432	0.947425
COL9A1	ENSG00000112280	Inflammation	P20849	OID20550	ANO_c	0.0418492	0.172645	0.766982	Non-significant	-0.638132	0.0748584	NPX ~ Mig * Age_c + NSS_17_c + ANO_c + Sex + Error(SampleID)		1.81	1.92		0.0290968	0.0741943	0.394495	0.775705
FHIT	ENSG00000189283	Neurology	P49789	OID20872	ANO_c	0.0418874	0.172445	0.766982	Non-significant	-0.340655	0.0692738	NPX ~ Mig * Age_c + NSS_17_c + ANO_c + Sex + Error(SampleID)		1.99	1.92		0.0260851	0.0679068	0.800652	0.947798
NARS1	ENSG00000134440	Neurology_II	O43776	OID31035	ANO_c	0.0384173	0.172513	0.766982	Non-significant	-0.181522	-0.0269697	NPX ~ Mig * Age_c + NSS_17_c + ANO_c + Sex + Error(SampleID)		0.33	1.92		0.158437	0.282071	0.287918	0.694217
OLFM4	ENSG00000102837	Inflammation_II	Q6UX06	OID30665	Mig:Age_c	0.00592122	0.595321	0.767014	Non-significant	0.518103	0.0118827	NPX ~ Mig * Age_c + NSS_17_c + ANO_c + Sex + Error(SampleID)		3.51	0.29		0.115865	0.222476	0.612156	0.883515
PLA2G10	ENSG00000069764	Neurology	O15496	OID21002	Mig:Age_c	0.00617686	0.595434	0.767014	Non-significant	0.00349116	0.00424504	NPX ~ Mig * Age_c + NSS_17_c + ANO_c + Sex + Error(SampleID)		0.44	0.29		0.340355	0.492543	0.232649	0.637558
PTPRH	ENSG00000080031	Oncology_II	Q9HD43	OID31433	Mig	0.0104209	0.480995	0.767071	Non-significant	-0.0496531	-0.115892	NPX ~ Mig * Age_c + NSS_17_c + ANO_c + Sex + Error(SampleID)	48	0.35		-0.710236	0.754403	0.83518	0.00734517	0.122892
SCAMP3	ENSG00000116521	Oncology	O14828	OID21332	NSS_17_c	0.0122382	0.459137	0.767284	Non-significant	-0.0202885	-0.0111867	NPX ~ Mig * Age_c + NSS_17_c + ANO_c + Sex + Error(SampleID)		0.95	0.56		0.283175	0.434172	0.0315872	0.259984
STX16	ENSG00000124222	Oncology	O14662	OID21170	Mig	0.0108533	0.481815	0.767524	Non-significant	0.346796	0.341258	NPX ~ Mig * Age_c + NSS_17_c + ANO_c + Sex + Error(SampleID)	43	2.81		0.709547	3.56776e-06	5.26152e-05	0.124955	0.490706
RBP7	ENSG00000162444	Oncology_II	Q96R05	OID31526	Mig	0.0101587	0.481637	0.767524	Non-significant	-0.172686	-0.158126	NPX ~ Mig * Age_c + NSS_17_c + ANO_c + Sex + Error(SampleID)	48	0.66		-0.70919	0.0990512	0.196795	0.509324	0.841812
SLC28A1	ENSG00000156222	Oncology_II	O00337	OID31220	Age_c	0.00699362	0.563673	0.768303	Non-significant	-0.300431	0.0176438	NPX ~ Mig * Age_c + NSS_17_c + ANO_c + Sex + Error(SampleID)		1.97	0.34		0.0835615	0.171745	0.00497299	0.104616
REPS1	ENSG00000135597	Inflammation_II	Q96D71	OID30496	Age_c	0.00700198	0.563439	0.768303	Non-significant	-0.150224	0.0176156	NPX ~ Mig * Age_c + NSS_17_c + ANO_c + Sex + Error(SampleID)		1.96	0.34		0.000180965	0.00117668	0.892674	0.969656
DNAJB1	ENSG00000132002	Oncology	P25685	OID21363	Sex	0.0202212	0.340343	0.768825	Non-significant	-0.546022	-0.282486	NPX ~ Mig * Age_c + NSS_17_c + ANO_c + Sex + Error(SampleID)		4.10	0.93		0.122294	0.23169	0.202031	0.598354
SOD1	ENSG00000142168	Cardiometabolic	P00441	OID20386	Sex	0.0189147	0.34088	0.768825	Non-significant	-0.317339	-0.173882	NPX ~ Mig * Age_c + NSS_17_c + ANO_c + Sex + Error(SampleID)		1.62	0.93		0.0162199	0.0462663	0.797208	0.947508
VAV3	ENSG00000134215	Neurology_II	Q9UKW4	OID30795	Sex	0.0187348	0.343208	0.768825	Non-significant	0.202132	-0.169488	NPX ~ Mig * Age_c + NSS_17_c + ANO_c + Sex + Error(SampleID)		1.56	0.92		0.119928	0.228286	0.567973	0.869781
SNAP23	ENSG00000092531	Cardiometabolic	O00161	OID20218	Sex	0.0199677	0.343419	0.768825	Non-significant	0.0563214	-0.160348	NPX ~ Mig * Age_c + NSS_17_c + ANO_c + Sex + Error(SampleID)		1.28	0.92		0.163808	0.288759	0.977385	0.991861
ATP6AP2	ENSG00000182220	Oncology	O75787	OID21178	Sex	0.0209216	0.343135	0.768825	Non-significant	0.282023	0.14744	NPX ~ Mig * Age_c + NSS_17_c + ANO_c + Sex + Error(SampleID)		1.01	0.92		2.21925e-06	3.9193e-05	0.00532696	0.108088
NID2	ENSG00000087303	Neurology	Q14112	OID21085	Sex	0.0188813	0.341311	0.768825	Non-significant	-0.148754	-0.1411	NPX ~ Mig * Age_c + NSS_17_c + ANO_c + Sex + Error(SampleID)		1.07	0.92		0.41033	0.559025	0.705087	0.915782
RAB2B	ENSG00000129472	Oncology_II	Q8WUD1	OID31362	Sex	0.0187571	0.342919	0.768825	Non-significant	-0.236712	-0.133468	NPX ~ Mig * Age_c + NSS_17_c + ANO_c + Sex + Error(SampleID)		0.96	0.92		0.0234382	0.0620511	0.121974	0.485353
PRR4	ENSG00000111215	Inflammation_II	Q16378	OID30607	Sex	0.0187857	0.342547	0.768825	Non-significant	-0.0105859	-0.13241	NPX ~ Mig * Age_c + NSS_17_c + ANO_c + Sex + Error(SampleID)		0.95	0.92		0.690232	0.79212	0.52022	0.846445
KRT6C	ENSG00000170465	Cardiometabolic_II	P48668	OID30169	Sex	0.0188626	0.341553	0.768825	Non-significant	-0.348772	0.113845	NPX ~ Mig * Age_c + NSS_17_c + ANO_c + Sex + Error(SampleID)		0.70	0.92		1.18542e-07	4.17357e-06	0.000144136	0.0147276
STX4	ENSG00000103496	Oncology	Q12846	OID21326	Sex	0.020098	0.341833	0.768825	Non-significant	0.150992	-0.10665	NPX ~ Mig * Age_c + NSS_17_c + ANO_c + Sex + Error(SampleID)		0.59	0.92		0.319798	0.471133	0.0510787	0.343043
CXCL13	ENSG00000156234	Neurology	O43927	OID21024	Sex	0.0187176	0.343432	0.768825	Non-significant	-0.229541	0.0809691	NPX ~ Mig * Age_c + NSS_17_c + ANO_c + Sex + Error(SampleID)		0.36	0.92		0.0805619	0.16702	0.398142	0.777305
CNGB3	ENSG00000170289	Neurology_II	Q9NQW8	OID30805	Sex	0.0188938	0.34115	0.768825	Non-significant	-0.00134987	-0.0699911	NPX ~ Mig * Age_c + NSS_17_c + ANO_c + Sex + Error(SampleID)		0.26	0.92		0.90843	0.940602	0.308794	0.711321
CD80	ENSG00000121594	Cardiometabolic_II	P33681	OID30291	Sex	0.0191798	0.342623	0.768825	Non-significant	-0.153967	-0.0634941	NPX ~ Mig * Age_c + NSS_17_c + ANO_c + Sex + Error(SampleID)		0.21	0.92		0.153586	0.275492	0.813534	0.949807
LRRN1	ENSG00000175928	Inflammation	Q6UXK5	OID20438	Sex	0.0191774	0.342654	0.768825	Non-significant	-0.264657	0.0629562	NPX ~ Mig * Age_c + NSS_17_c + ANO_c + Sex + Error(SampleID)		0.21	0.92		0.32562	0.477498	0.182958	0.571561
WIF1	ENSG00000156076	Oncology	Q9Y5W5	OID21464	Sex	0.0191497	0.343006	0.768825	Non-significant	-0.294023	-0.0577182	NPX ~ Mig * Age_c + NSS_17_c + ANO_c + Sex + Error(SampleID)		0.18	0.92		0.502954	0.639564	0.0583457	0.366462
GZMH	ENSG00000100450	Cardiometabolic	P20718	OID20096	Sex	0.0203867	0.34384	0.769137	Non-significant	-0.476402	-0.195682	NPX ~ Mig * Age_c + NSS_17_c + ANO_c + Sex + Error(SampleID)		1.90	0.92		2.34649e-06	4.09348e-05	0.00255093	0.0708564
PSMD9	ENSG00000110801	Oncology	O00233	OID21304	Sex	0.0198928	0.344335	0.769243	Non-significant	-0.49164	-0.226457	NPX ~ Mig * Age_c + NSS_17_c + ANO_c + Sex + Error(SampleID)		2.68	0.91		0.0339746	0.084157	0.370551	0.764896
MMP15	ENSG00000102996	Cardiometabolic_II	P51511	OID30299	Sex	0.0190175	0.344694	0.769243	Non-significant	-0.279389	-0.123783	NPX ~ Mig * Age_c + NSS_17_c + ANO_c + Sex + Error(SampleID)		0.81	0.91		4.43265e-08	2.26461e-06	6.67635e-05	0.0100532
AFM	ENSG00000079557	Inflammation_II	P43652	OID30741	Sex	0.0190306	0.344526	0.769243	Non-significant	-0.0663992	-0.0332764	NPX ~ Mig * Age_c + NSS_17_c + ANO_c + Sex + Error(SampleID)		0.06	0.91		0.986743	0.99404	0.577931	0.8758
NPHS1	ENSG00000161270	Inflammation_II	O60500	OID30540	Sex	0.0185936	0.345051	0.76944	Non-significant	-0.15229	0.059695	NPX ~ Mig * Age_c + NSS_17_c + ANO_c + Sex + Error(SampleID)		0.19	0.91		0.0486605	0.111642	0.645176	0.89735
SRP14	ENSG00000140319	Oncology	P37108	OID21324	NSS_17_c	0.0121519	0.460734	0.769503	Non-significant	-0.000415152	-0.0117783	NPX ~ Mig * Age_c + NSS_17_c + ANO_c + Sex + Error(SampleID)		1.06	0.55		0.218736	0.358418	0.000705524	0.0346837
PROC	ENSG00000115718	Cardiometabolic	P04070	OID20402	NSS_17_c	0.0113745	0.461019	0.76953	Non-significant	-0.299579	0.00400531	NPX ~ Mig * Age_c + NSS_17_c + ANO_c + Sex + Error(SampleID)		0.13	0.55		0.108287	0.211185	0.244941	0.652704
FAM3B	ENSG00000183844	Oncology	P58499	OID21372	Age_c	0.0074132	0.564989	0.76973	Non-significant	-0.235725	0.00705657	NPX ~ Mig * Age_c + NSS_17_c + ANO_c + Sex + Error(SampleID)		0.29	0.34		0.405365	0.55517	0.433883	0.797777
KLK8	ENSG00000129455	Oncology	O60259	OID21517	Sex	0.0185376	0.345785	0.769846	Non-significant	-0.100092	0.0574514	NPX ~ Mig * Age_c + NSS_17_c + ANO_c + Sex + Error(SampleID)		0.18	0.91		0.048044	0.110671	0.260304	0.663751
TNFRSF21	ENSG00000146072	Neurology	O75509	OID21052	Sex	0.0185308	0.345874	0.769846	Non-significant	-0.179458	-0.0431987	NPX ~ Mig * Age_c + NSS_17_c + ANO_c + Sex + Error(SampleID)		0.10	0.91		0.707892	0.803045	0.0821999	0.424761
RFC4	ENSG00000163918	Oncology_II	P35249	OID31376	Sex	0.0185182	0.34604	0.769846	Non-significant	-0.133147	-0.0368953	NPX ~ Mig * Age_c + NSS_17_c + ANO_c + Sex + Error(SampleID)		0.07	0.91		0.585791	0.709847	0.45807	0.817043
SDHB	ENSG00000117118	Oncology_II	P21912	OID31436	Age_c	0.00693269	0.565383	0.7699	Non-significant	-0.119316	0.0170481	NPX ~ Mig * Age_c + NSS_17_c + ANO_c + Sex + Error(SampleID)		1.86	0.34		4.11264e-06	5.71178e-05	0.137334	0.514284
CINP	ENSG00000100865	Oncology_II	Q9BW66	OID31328	ANO_c	0.0394416	0.175995	0.769912	Non-significant	-0.152592	-0.108517	NPX ~ Mig * Age_c + NSS_17_c + ANO_c + Sex + Error(SampleID)		5.02	1.89		0.000126307	0.000870754	0.00108928	0.0426908
NSFL1C	ENSG00000088833	Neurology	Q9UNZ2	OID21022	ANO_c	0.0379067	0.17545	0.769912	Non-significant	-0.175014	0.0751848	NPX ~ Mig * Age_c + NSS_17_c + ANO_c + Sex + Error(SampleID)		2.61	1.89		0.223837	0.364483	0.870135	0.966029
RPGR	ENSG00000156313	Neurology_II	Q92834	OID30959	ANO_c	0.0386319	0.175871	0.769912	Non-significant	-0.286337	-0.0629356	NPX ~ Mig * Age_c + NSS_17_c + ANO_c + Sex + Error(SampleID)		1.69	1.89		1.83269e-06	3.33969e-05	0.0844578	0.425411
HSD17B14	ENSG00000087076	Neurology_II	Q9BPX1	OID31098	ANO_c	0.0378989	0.175495	0.769912	Non-significant	0.212178	-0.047674	NPX ~ Mig * Age_c + NSS_17_c + ANO_c + Sex + Error(SampleID)		1.05	1.89		0.705802	0.802264	0.0147446	0.181048
PLXNA4	ENSG00000221866	Inflammation	Q9HCM2	OID20597	ANO_c	0.0413494	0.175287	0.769912	Non-significant	-0.0201966	0.0462718	NPX ~ Mig * Age_c + NSS_17_c + ANO_c + Sex + Error(SampleID)		0.70	1.9		5.18305e-05	0.000414209	0.00530856	0.108088
IL31RA	ENSG00000164509	Inflammation_II	Q8NI17	OID30475	ANO_c	0.0381144	0.174249	0.769912	Non-significant	-0.624973	0.0372658	NPX ~ Mig * Age_c + NSS_17_c + ANO_c + Sex + Error(SampleID)		0.64	1.9		0.0490759	0.112325	0.365339	0.759067
MORC3	ENSG00000159256	Neurology_II	Q14149	OID31073	ANO_c	0.0378725	0.175649	0.769912	Non-significant	-0.267234	-0.0347504	NPX ~ Mig * Age_c + NSS_17_c + ANO_c + Sex + Error(SampleID)		0.56	1.89		3.97223e-06	5.5983e-05	0.0043944	0.100579
TNFSF9	ENSG00000125657	Inflammation_II	P41273	OID30435	ANO_c	0.0378637	0.1757	0.769912	Non-significant	-0.26816	-0.0303703	NPX ~ Mig * Age_c + NSS_17_c + ANO_c + Sex + Error(SampleID)		0.43	1.89		0.484036	0.623515	0.950019	0.98258
SLITRK1	ENSG00000178235	Inflammation_II	Q96PX8	OID30510	ANO_c	0.0379487	0.175206	0.769912	Non-significant	-0.475515	0.0269242	NPX ~ Mig * Age_c + NSS_17_c + ANO_c + Sex + Error(SampleID)		0.33	1.89		0.0630335	0.137244	0.159785	0.548525
MZB1	ENSG00000170476	Inflammation	Q8WU39	OID20732	ANO_c	0.0379641	0.175117	0.769912	Non-significant	0.148597	-0.0213556	NPX ~ Mig * Age_c + NSS_17_c + ANO_c + Sex + Error(SampleID)		0.21	1.89		0.939927	0.962466	0.256661	0.662451
RYR1	ENSG00000196218	Cardiometabolic_II	P21817	OID30085	NSS_17_c	0.0113439	0.461625	0.770093	Non-significant	-0.360807	0.00885079	NPX ~ Mig * Age_c + NSS_17_c + ANO_c + Sex + Error(SampleID)		0.64	0.55		0.139046	0.254843	0.684098	0.909904
SCRIB	ENSG00000180900	Inflammation_II	Q14160	OID30558	Mig	0.0101569	0.483805	0.770266	Non-significant	-0.159141	-0.172995	NPX ~ Mig * Age_c + NSS_17_c + ANO_c + Sex + Error(SampleID)	48	0.79		-0.705668	1.23839e-05	0.000132698	0.0223544	0.224407
GGT1	ENSG00000100031	Neurology	P19440	OID21075	Mig:Age_c	0.0058168	0.598594	0.770424	Non-significant	0.0941071	0.00471962	NPX ~ Mig * Age_c + NSS_17_c + ANO_c + Sex + Error(SampleID)		0.56	0.28		5.39636e-05	0.000428861	0.399548	0.777305
SPARCL1	ENSG00000152583	Cardiometabolic	Q14515	OID20361	Mig:Age_c	0.00581597	0.59862	0.770424	Non-significant	-0.198869	-0.00200088	NPX ~ Mig * Age_c + NSS_17_c + ANO_c + Sex + Error(SampleID)		0.10	0.28		0.668803	0.776297	0.31336	0.71512
PROK1	ENSG00000143125	Inflammation	P58294	OID20543	ANO_c	0.0411428	0.176392	0.770452	Non-significant	0.085985	-0.0464411	NPX ~ Mig * Age_c + NSS_17_c + ANO_c + Sex + Error(SampleID)		0.71	1.89		0.955769	0.973809	0.692101	0.913817
TTR	ENSG00000118271	Inflammation_II	P02766	OID30782	ANO_c	0.0384944	0.176657	0.770452	Non-significant	-0.06301	-0.016501	NPX ~ Mig * Age_c + NSS_17_c + ANO_c + Sex + Error(SampleID)		0.11	1.88		0.713056	0.806983	0.70623	0.915782
IL4	ENSG00000113520	Inflammation	P05112	OID20426	Mig:Age_c	0.00592252	0.599181	0.77073	Non-significant	1.36469	-0.0153676	NPX ~ Mig * Age_c + NSS_17_c + ANO_c + Sex + Error(SampleID)		5.96	0.28		0.0292106	0.0743519	0.371346	0.765511
CEBPB	ENSG00000172216	Cardiometabolic	P17676	OID20052	Mig:Age_c	0.00631359	0.599645	0.77073	Non-significant	0.114834	-0.00752046	NPX ~ Mig * Age_c + NSS_17_c + ANO_c + Sex + Error(SampleID)		1.27	0.28		0.0656566	0.141876	0.529958	0.855649
GPC1	ENSG00000063660	Oncology	P35052	OID21438	Mig:Age_c	0.00590684	0.599666	0.77073	Non-significant	-0.268911	-0.00246187	NPX ~ Mig * Age_c + NSS_17_c + ANO_c + Sex + Error(SampleID)		0.15	0.28		0.26774	0.417668	0.552471	0.867519
RLN2	ENSG00000107014	Inflammation_II	P04090	OID30601	NSS_17_c	0.0112914	0.462671	0.770812	Non-significant	0.0380782	0.00678455	NPX ~ Mig * Age_c + NSS_17_c + ANO_c + Sex + Error(SampleID)		0.38	0.55		0.0733415	0.154514	0.311297	0.713067
PLCB1	ENSG00000182621	Inflammation_II	Q9NQ66	OID30484	NSS_17_c	0.0112817	0.462864	0.770812	Non-significant	-0.071463	-0.0063358	NPX ~ Mig * Age_c + NSS_17_c + ANO_c + Sex + Error(SampleID)		0.33	0.55		1.91458e-05	0.000185682	0.347579	0.746005
PRSS8	ENSG00000052344	Inflammation	Q16651	OID20763	NSS_17_c	0.0112952	0.462594	0.770812	Non-significant	-0.456035	0.0058033	NPX ~ Mig * Age_c + NSS_17_c + ANO_c + Sex + Error(SampleID)		0.27	0.55		0.213217	0.351796	0.679864	0.908998
SNX2	ENSG00000205302	Oncology_II	O60749	OID31374	Age_c	0.0068824	0.566801	0.771098	Non-significant	-0.0990118	-0.0191102	NPX ~ Mig * Age_c + NSS_17_c + ANO_c + Sex + Error(SampleID)		2.35	0.33		0.00169423	0.00734195	0.189829	0.582443
TGOLN2	ENSG00000152291	Inflammation_II	O43493	OID30691	Age_c	0.00688803	0.566642	0.771098	Non-significant	-0.106007	-0.00469531	NPX ~ Mig * Age_c + NSS_17_c + ANO_c + Sex + Error(SampleID)		0.14	0.33		0.911844	0.9418	0.436438	0.79888
PF4	ENSG00000163737	Inflammation_II	P02776	OID30764	Mig:Age_c	0.00587265	0.600727	0.771349	Non-significant	-0.374419	-0.00872255	NPX ~ Mig * Age_c + NSS_17_c + ANO_c + Sex + Error(SampleID)		1.67	0.28		0.000481633	0.00257322	0.798912	0.947798
PCSK7	ENSG00000160613	Oncology_II	Q16549	OID31410	Mig:Age_c	0.00574217	0.600956	0.771349	Non-significant	-0.089097	0.00428605	NPX ~ Mig * Age_c + NSS_17_c + ANO_c + Sex + Error(SampleID)		0.47	0.28		3.61024e-05	0.000310866	0.153819	0.541731
PTPRS	ENSG00000105426	Cardiometabolic	Q13332	OID20306	Mig:Age_c	0.0057471	0.6008	0.771349	Non-significant	-0.16856	-0.00176023	NPX ~ Mig * Age_c + NSS_17_c + ANO_c + Sex + Error(SampleID)		0.08	0.28		0.919485	0.946276	0.553557	0.868133
CENPJ	ENSG00000151849	Oncology_II	Q9HC77	OID31314	Mig:Age_c	0.00598484	0.601229	0.771352	Non-significant	0.0723535	-0.0204772	NPX ~ Mig * Age_c + NSS_17_c + ANO_c + Sex + Error(SampleID)		10.42	0.28		6.80635e-06	8.28637e-05	0.249874	0.653169
GART	ENSG00000159131	Neurology_II	P22102	OID31004	Sex	0.018397	0.347639	0.771643	Non-significant	-0.267514	0.144602	NPX ~ Mig * Age_c + NSS_17_c + ANO_c + Sex + Error(SampleID)		1.15	0.9		5.99154e-09	4.89766e-07	0.00162988	0.0561817
CXCL17	ENSG00000189377	Inflammation	Q6UXB2	OID20622	Sex	0.0187665	0.347927	0.771643	Non-significant	-0.0136215	-0.0958338	NPX ~ Mig * Age_c + NSS_17_c + ANO_c + Sex + Error(SampleID)		0.50	0.9		0.105886	0.207351	0.197589	0.590703
FAM3B	ENSG00000183844	Oncology	P58499	OID21372	Sex	0.01962	0.347699	0.771643	Non-significant	-0.235725	-0.0741065	NPX ~ Mig * Age_c + NSS_17_c + ANO_c + Sex + Error(SampleID)		0.29	0.9		0.405365	0.55517	0.433883	0.797777
PON1	ENSG00000005421	Inflammation_II	P27169	OID30704	Sex	0.018436	0.347123	0.771643	Non-significant	-0.00869798	0.0543853	NPX ~ Mig * Age_c + NSS_17_c + ANO_c + Sex + Error(SampleID)		0.16	0.9		0.00183025	0.00789796	0.0620886	0.375165
ACTN4	ENSG00000130402	Inflammation	O43707	OID20435	Sex	0.0187444	0.348214	0.771682	Non-significant	-0.169504	-0.0913116	NPX ~ Mig * Age_c + NSS_17_c + ANO_c + Sex + Error(SampleID)		0.46	0.9		1.59917e-05	0.000160535	0.310515	0.712417
SLAMF1	ENSG00000117090	Inflammation	Q13291	OID20496	ANO_c	0.0383601	0.177429	0.772004	Non-significant	0.133627	-0.0314284	NPX ~ Mig * Age_c + NSS_17_c + ANO_c + Sex + Error(SampleID)		0.46	1.87		0.0305873	0.0771695	0.00358391	0.0882843
APOH	ENSG00000091583	Neurology	P02749	OID21072	ANO_c	0.037547	0.177553	0.772004	Non-significant	0.0926794	0.0150613	NPX ~ Mig * Age_c + NSS_17_c + ANO_c + Sex + Error(SampleID)		0.11	1.87		0.158279	0.282071	0.324126	0.721727
SPRR1B	ENSG00000169469	Oncology_II	P22528	OID31296	ANO_c	0.0390107	0.178423	0.772028	Non-significant	0.89856	-0.171766	NPX ~ Mig * Age_c + NSS_17_c + ANO_c + Sex + Error(SampleID)		12.73	1.87		0.0899761	0.182052	0.796618	0.947508
ADM	ENSG00000148926	Oncology	P35318	OID21467	ANO_c	0.038057	0.179185	0.772028	Non-significant	-0.979316	-0.141372	NPX ~ Mig * Age_c + NSS_17_c + ANO_c + Sex + Error(SampleID)		8.66	1.86		0.0110735	0.0345111	0.412089	0.786516
NDST1	ENSG00000070614	Oncology_II	P52848	OID31369	ANO_c	0.0374866	0.177908	0.772028	Non-significant	-0.529794	0.0638758	NPX ~ Mig * Age_c + NSS_17_c + ANO_c + Sex + Error(SampleID)		1.91	1.87		4.58947e-05	0.000376232	0.451153	0.812797
CWC15	ENSG00000150316	Oncology_II	Q9P013	OID31479	ANO_c	0.0373226	0.178879	0.772028	Non-significant	-0.248638	-0.0388955	NPX ~ Mig * Age_c + NSS_17_c + ANO_c + Sex + Error(SampleID)		0.71	1.86		0.591768	0.712863	0.161843	0.548525
TGFA	ENSG00000163235	Inflammation	P01135	OID20600	ANO_c	0.0405791	0.179447	0.772028	Non-significant	0.0889784	0.0383023	NPX ~ Mig * Age_c + NSS_17_c + ANO_c + Sex + Error(SampleID)		0.49	1.86		0.0468048	0.108604	0.80369	0.947798
CTRB1	ENSG00000168925	Neurology	P17538	OID21150	ANO_c	0.0374195	0.178305	0.772028	Non-significant	-0.084611	-0.0325203	NPX ~ Mig * Age_c + NSS_17_c + ANO_c + Sex + Error(SampleID)		0.49	1.87		0.261732	0.410986	0.46409	0.823012
CDH3	ENSG00000062038	Neurology	P22223	OID21008	ANO_c	0.0372734	0.179171	0.772028	Non-significant	-0.115631	-0.0201631	NPX ~ Mig * Age_c + NSS_17_c + ANO_c + Sex + Error(SampleID)		0.19	1.86		0.693515	0.794293	0.58437	0.877067
IRAG2	ENSG00000118308	Cardiometabolic	Q12912	OID20085	Mig:Age_c	0.00621421	0.602541	0.772689	Non-significant	-0.0597282	-0.00410127	NPX ~ Mig * Age_c + NSS_17_c + ANO_c + Sex + Error(SampleID)		0.38	0.28		0.472798	0.616272	0.297862	0.70127
KIR3DL1	ENSG00000167633	Oncology	P43629	OID21185	Sex	0.020355	0.349825	0.772857	Non-significant	-0.175682	-0.302771	NPX ~ Mig * Age_c + NSS_17_c + ANO_c + Sex + Error(SampleID)		4.36	0.89		0.677994	0.782182	0.0689744	0.398437
SNU13	ENSG00000100138	Cardiometabolic_II	P55769	OID30052	Sex	0.0182904	0.349053	0.772857	Non-significant	0.0575788	-0.190976	NPX ~ Mig * Age_c + NSS_17_c + ANO_c + Sex + Error(SampleID)		2.02	0.89		8.29355e-05	0.00060997	0.00763783	0.126531
CXCL8	ENSG00000169429	Neurology	P10145	OID20997	Sex	0.0190422	0.349618	0.772857	Non-significant	0.155638	0.118341	NPX ~ Mig * Age_c + NSS_17_c + ANO_c + Sex + Error(SampleID)		0.76	0.89		0.0683919	0.146899	0.153983	0.541731
CRYBB1	ENSG00000100122	Cardiometabolic_II	P53674	OID30319	Sex	0.0186323	0.349673	0.772857	Non-significant	-0.296306	-0.0634106	NPX ~ Mig * Age_c + NSS_17_c + ANO_c + Sex + Error(SampleID)		0.22	0.89		0.192833	0.327611	0.428838	0.796175
HSPA1A	ENSG00000204389	Inflammation	P0DMV8	OID20718	Sex	0.0181966	0.350303	0.773315	Non-significant	-0.159519	-0.112773	NPX ~ Mig * Age_c + NSS_17_c + ANO_c + Sex + Error(SampleID)		0.71	0.89		0.000226613	0.00141559	0.040229	0.305104
EFNA4	ENSG00000243364	Neurology	P52798	OID20935	NSS_17_c	0.011678	0.464715	0.773444	Non-significant	-0.261203	-0.00433454	NPX ~ Mig * Age_c + NSS_17_c + ANO_c + Sex + Error(SampleID)		0.15	0.54		0.00704581	0.0238557	0.930473	0.978707
DHPS	ENSG00000095059	Oncology_II	P49366	OID31357	Age_c	0.00681068	0.568836	0.773498	Non-significant	-0.0506836	-0.00796733	NPX ~ Mig * Age_c + NSS_17_c + ANO_c + Sex + Error(SampleID)		0.41	0.33		0.770861	0.846616	0.599393	0.881628
HK2	ENSG00000159399	Cardiometabolic	P52789	OID20065	Mig	0.00914224	0.486129	0.773534	Non-significant	0.106423	0.157921	NPX ~ Mig * Age_c + NSS_17_c + ANO_c + Sex + Error(SampleID)	44	0.61		0.702401	0.535064	0.667314	0.529262	0.855351
CEACAM18	ENSG00000213822	Oncology_II	A8MTB9	OID31251	Age_c	0.00703868	0.570759	0.773609	Non-significant	-0.474068	0.0250177	NPX ~ Mig * Age_c + NSS_17_c + ANO_c + Sex + Error(SampleID)		3.72	0.33		0.899813	0.937134	0.0326025	0.263491
GPA33	ENSG00000143167	Oncology	Q99795	OID21376	Age_c	0.00725272	0.569246	0.773609	Non-significant	-0.400504	0.016902	NPX ~ Mig * Age_c + NSS_17_c + ANO_c + Sex + Error(SampleID)		1.71	0.33		0.0911698	0.184077	0.223887	0.627349
PZP	ENSG00000126838	Inflammation_II	P20742	OID30730	Age_c	0.00692675	0.56967	0.773609	Non-significant	0.192322	0.0164063	NPX ~ Mig * Age_c + NSS_17_c + ANO_c + Sex + Error(SampleID)		1.27	0.33		0.636096	0.749844	0.56167	0.869379
TRIM24	ENSG00000122779	Oncology_II	O15164	OID31271	Age_c	0.00703714	0.570801	0.773609	Non-significant	0.00424594	-0.0156232	NPX ~ Mig * Age_c + NSS_17_c + ANO_c + Sex + Error(SampleID)		1.45	0.33		0.000451576	0.00245619	0.359769	0.756466
PDLIM5	ENSG00000163110	Neurology_II	Q96HC4	OID31063	Age_c	0.00674156	0.570811	0.773609	Non-significant	-0.293142	-0.0118959	NPX ~ Mig * Age_c + NSS_17_c + ANO_c + Sex + Error(SampleID)		0.93	0.33		0.0331991	0.0826333	0.0908262	0.436729
NCR3LG1	ENSG00000188211	Oncology_II	Q68D85	OID31490	Age_c	0.0067453	0.570704	0.773609	Non-significant	-0.381298	-0.00725236	NPX ~ Mig * Age_c + NSS_17_c + ANO_c + Sex + Error(SampleID)		0.35	0.33		0.0226669	0.0606114	0.783959	0.94618
HLA-E	ENSG00000204592	Inflammation	P13747	OID20532	Age_c	0.0073882	0.570047	0.773609	Non-significant	0.112554	-0.00565173	NPX ~ Mig * Age_c + NSS_17_c + ANO_c + Sex + Error(SampleID)		0.15	0.33		2.1578e-06	3.83445e-05	0.427691	0.795868
CALCOCO2	ENSG00000136436	Cardiometabolic_II	Q13137	OID30249	NSS_17_c	0.0111665	0.46517	0.77375	Non-significant	-0.185327	-0.00858073	NPX ~ Mig * Age_c + NSS_17_c + ANO_c + Sex + Error(SampleID)		0.61	0.54		0.908894	0.940602	0.687797	0.912531
AKR1B10	ENSG00000198074	Neurology_II	O60218	OID30955	Sex	0.0184334	0.352283	0.773921	Non-significant	0.185449	0.302009	NPX ~ Mig * Age_c + NSS_17_c + ANO_c + Sex + Error(SampleID)		5.07	0.88		0.00191661	0.00820872	0.354662	0.754415
RAB37	ENSG00000172794	Inflammation	Q96AX2	OID20425	Sex	0.0184298	0.352331	0.773921	Non-significant	0.134392	-0.170703	NPX ~ Mig * Age_c + NSS_17_c + ANO_c + Sex + Error(SampleID)		1.62	0.88		0.00971784	0.0311932	0.695997	0.913817
MYLPF		Neurology_II	Q96A32	OID30917	Sex	0.0185324	0.350981	0.773921	Non-significant	-0.341246	0.155309	NPX ~ Mig * Age_c + NSS_17_c + ANO_c + Sex + Error(SampleID)		1.33	0.89		0.933794	0.958244	0.228272	0.631612
ST6GAL1	ENSG00000073849	Cardiometabolic	P15907	OID20302	Sex	0.018042	0.352376	0.773921	Non-significant	-0.117891	-0.0616504	NPX ~ Mig * Age_c + NSS_17_c + ANO_c + Sex + Error(SampleID)		0.21	0.88		0.295698	0.444529	0.832641	0.954391
THY1	ENSG00000154096	Neurology	P04216	OID21050	Sex	0.018035	0.352471	0.773921	Non-significant	-0.145098	-0.0538167	NPX ~ Mig * Age_c + NSS_17_c + ANO_c + Sex + Error(SampleID)		0.16	0.88		0.400762	0.551771	0.0225274	0.224568
PROC	ENSG00000115718	Cardiometabolic	P04070	OID20402	Sex	0.0180476	0.3523	0.773921	Non-significant	-0.299579	-0.0480383	NPX ~ Mig * Age_c + NSS_17_c + ANO_c + Sex + Error(SampleID)		0.13	0.88		0.108287	0.211185	0.244941	0.652704
GGH	ENSG00000137563	Cardiometabolic	Q92820	OID20416	Sex	0.0181217	0.351305	0.773921	Non-significant	0.0430898	0.0480282	NPX ~ Mig * Age_c + NSS_17_c + ANO_c + Sex + Error(SampleID)		0.13	0.89		0.779531	0.853189	0.379612	0.769171
TEF	ENSG00000167074	Cardiometabolic_II	Q10587	OID30103	Sex	0.0179893	0.353087	0.774067	Non-significant	-0.473344	-0.217722	NPX ~ Mig * Age_c + NSS_17_c + ANO_c + Sex + Error(SampleID)		2.68	0.88		1.40217e-08	1.08422e-06	0.135417	0.511118
USP8	ENSG00000138592	Cardiometabolic	P40818	OID20110	Sex	0.0196299	0.35305	0.774067	Non-significant	0.235909	-0.189599	NPX ~ Mig * Age_c + NSS_17_c + ANO_c + Sex + Error(SampleID)		1.85	0.88		0.432337	0.57908	0.61992	0.883925
GLO1	ENSG00000124767	Cardiometabolic	Q04760	OID20107	Sex	0.0195796	0.353674	0.774067	Non-significant	-0.190464	-0.121627	NPX ~ Mig * Age_c + NSS_17_c + ANO_c + Sex + Error(SampleID)		0.76	0.88		0.149635	0.27	0.670763	0.907782
C2CD2L	ENSG00000172375	Neurology	O14523	OID20864	Sex	0.0195404	0.354161	0.774067	Non-significant	0.110663	-0.102947	NPX ~ Mig * Age_c + NSS_17_c + ANO_c + Sex + Error(SampleID)		0.54	0.88		0.241823	0.386944	0.682419	0.90956
UHRF2	ENSG00000147854	Cardiometabolic_II	Q96PU4	OID30171	Sex	0.01791	0.35416	0.774067	Non-significant	-0.0922395	-0.0958503	NPX ~ Mig * Age_c + NSS_17_c + ANO_c + Sex + Error(SampleID)		0.52	0.88		0.464674	0.609552	0.472267	0.82724
TNFRSF10A	ENSG00000104689	Neurology	O00220	OID20967	Sex	0.018718	0.353793	0.774067	Non-significant	-0.0737409	-0.0578334	NPX ~ Mig * Age_c + NSS_17_c + ANO_c + Sex + Error(SampleID)		0.19	0.88		0.418094	0.566367	0.764234	0.937661
PEBP1	ENSG00000089220	Neurology	P30086	OID21087	NSS_17_c	0.0110424	0.467674	0.774268	Non-significant	-0.370286	-0.0131022	NPX ~ Mig * Age_c + NSS_17_c + ANO_c + Sex + Error(SampleID)		1.43	0.54		0.01073	0.0337346	0.831793	0.954332
GOPC	ENSG00000047932	Inflammation	Q9HD26	OID20551	NSS_17_c	0.0120643	0.467436	0.774268	Non-significant	-0.0374834	0.0102518	NPX ~ Mig * Age_c + NSS_17_c + ANO_c + Sex + Error(SampleID)		0.81	0.54		0.473111	0.616272	0.0805383	0.421722
SDCCAG8	ENSG00000054282	Oncology_II	Q86SQ7	OID31423	NSS_17_c	0.0111028	0.466452	0.774268	Non-significant	-0.0881698	0.00956412	NPX ~ Mig * Age_c + NSS_17_c + ANO_c + Sex + Error(SampleID)		0.76	0.54		0.0129387	0.0392136	0.949898	0.98258
UNG	ENSG00000076248	Oncology_II	P13051	OID31419	NSS_17_c	0.0110668	0.467179	0.774268	Non-significant	-0.240605	-0.00863	NPX ~ Mig * Age_c + NSS_17_c + ANO_c + Sex + Error(SampleID)		0.62	0.54		2.40908e-06	4.12717e-05	0.0258545	0.238542
AZI2	ENSG00000163512	Neurology_II	Q9H6S1	OID31056	NSS_17_c	0.0110636	0.467246	0.774268	Non-significant	0.0244267	0.00758162	NPX ~ Mig * Age_c + NSS_17_c + ANO_c + Sex + Error(SampleID)		0.48	0.54		0.838404	0.89436	0.36453	0.757936
CEP112	ENSG00000154240	Cardiometabolic_II	Q8N8E3	OID30115	NSS_17_c	0.0110955	0.4666	0.774268	Non-significant	-0.101279	-0.00752493	NPX ~ Mig * Age_c + NSS_17_c + ANO_c + Sex + Error(SampleID)		0.47	0.54		0.00312456	0.0121521	0.0276412	0.249265
MRPL28	ENSG00000086504	Neurology_II	Q13084	OID31023	NSS_17_c	0.0110983	0.466544	0.774268	Non-significant	-0.0767917	0.00650126	NPX ~ Mig * Age_c + NSS_17_c + ANO_c + Sex + Error(SampleID)		0.35	0.54		1.70558e-07	5.5347e-06	0.00131419	0.0488297
LILRA2	ENSG00000239998	Neurology	Q8N149	OID21152	NSS_17_c	0.0110305	0.467916	0.774268	Non-significant	0.0509612	-0.00598041	NPX ~ Mig * Age_c + NSS_17_c + ANO_c + Sex + Error(SampleID)		0.30	0.54		7.3245e-08	2.99363e-06	0.0277904	0.249265
FRZB	ENSG00000162998	Neurology	Q92765	OID20968	NSS_17_c	0.0115322	0.467533	0.774268	Non-significant	-0.217168	-0.00546176	NPX ~ Mig * Age_c + NSS_17_c + ANO_c + Sex + Error(SampleID)		0.24	0.54		0.000390271	0.00218506	0.0173897	0.199124
BAG3	ENSG00000151929	Neurology	O95817	OID20972	Mig	0.0105492	0.486871	0.774284	Non-significant	-0.285144	-0.169462	NPX ~ Mig * Age_c + NSS_17_c + ANO_c + Sex + Error(SampleID)	46	0.74		-0.700941	9.03618e-05	0.000651197	0.0250867	0.237244
IGFL4	ENSG00000204869	Inflammation_II	Q6B9Z1	OID30500	Mig:Age_c	0.00564371	0.604103	0.774346	Non-significant	0.0959696	-0.0062144	NPX ~ Mig * Age_c + NSS_17_c + ANO_c + Sex + Error(SampleID)		1.01	0.27		0.956155	0.973855	0.286952	0.694217
SERPINA12	ENSG00000165953	Cardiometabolic	Q8IW75	OID20219	Sex	0.0190715	0.354594	0.774422	Non-significant	0.332214	-0.194647	NPX ~ Mig * Age_c + NSS_17_c + ANO_c + Sex + Error(SampleID)		1.98	0.87		1.059e-07	3.78723e-06	0.00385039	0.091041
PRRT3	ENSG00000163704	Cardiometabolic_II	Q5FWE3	OID30276	Mig:Age_c	0.00563247	0.604465	0.774462	Non-significant	-0.891308	-0.00937312	NPX ~ Mig * Age_c + NSS_17_c + ANO_c + Sex + Error(SampleID)		2.30	0.27		5.34508e-06	6.91721e-05	0.583236	0.877067
GFRA1	ENSG00000151892	Oncology	P56159	OID21457	Age_c	0.00684456	0.571977	0.774822	Non-significant	-0.393002	0.00550404	NPX ~ Mig * Age_c + NSS_17_c + ANO_c + Sex + Error(SampleID)		0.18	0.32		0.638578	0.751531	0.79037	0.947407
DOK1	ENSG00000115325	Neurology_II	Q99704	OID31111	Sex	0.0178443	0.355052	0.774831	Non-significant	-0.257108	-0.14685	NPX ~ Mig * Age_c + NSS_17_c + ANO_c + Sex + Error(SampleID)		1.23	0.87		0.0194536	0.0534648	0.615738	0.883925
ASGR2	ENSG00000161944	Inflammation_II	P07307	OID30679	Mig	0.010228	0.487523	0.77489	Non-significant	-0.110154	-0.0922552	NPX ~ Mig * Age_c + NSS_17_c + ANO_c + Sex + Error(SampleID)	48	0.23		-0.69965	0.0403003	0.0964039	0.0736108	0.405781
LELP1	ENSG00000203784	Neurology_II	Q5T871	OID30845	Age_c	0.00656586	0.57589	0.775335	Non-significant	0.60424	-0.0399342	NPX ~ Mig * Age_c + NSS_17_c + ANO_c + Sex + Error(SampleID)		10.76	0.32		0.0140523	0.0416186	0.817539	0.952353
AIDA	ENSG00000186063	Neurology_II	Q96BJ3	OID30956	Age_c	0.00675105	0.574623	0.775335	Non-significant	-0.440989	0.029866	NPX ~ Mig * Age_c + NSS_17_c + ANO_c + Sex + Error(SampleID)		5.50	0.32		0.00583797	0.0205284	0.914427	0.97679
RABGAP1L	ENSG00000152061	Inflammation	Q5R372	OID20447	Age_c	0.00672106	0.575477	0.775335	Non-significant	-0.438883	-0.0200296	NPX ~ Mig * Age_c + NSS_17_c + ANO_c + Sex + Error(SampleID)		2.70	0.32		0.0188008	0.05197	0.0764413	0.412051
TIMP3	ENSG00000100234	Inflammation	P35625	OID20684	Age_c	0.00667554	0.572709	0.775335	Non-significant	-0.322907	-0.0177277	NPX ~ Mig * Age_c + NSS_17_c + ANO_c + Sex + Error(SampleID)		2.08	0.32		0.745815	0.83091	0.191131	0.582615
PAEP	ENSG00000122133	Neurology	P09466	OID20925	Age_c	0.00684734	0.576061	0.775335	Non-significant	1.34028	0.0160641	NPX ~ Mig * Age_c + NSS_17_c + ANO_c + Sex + Error(SampleID)		1.60	0.32		0.389446	0.540614	0.304199	0.707168
CRIP2	ENSG00000182809	Neurology	P52943	OID20901	Age_c	0.00685219	0.575925	0.775335	Non-significant	-0.63867	-0.0147497	NPX ~ Mig * Age_c + NSS_17_c + ANO_c + Sex + Error(SampleID)		1.35	0.32		0.00408637	0.0152426	0.110404	0.475521
PARP1	ENSG00000143799	Inflammation	P09874	OID20500	Age_c	0.0071577	0.576149	0.775335	Non-significant	0.174653	-0.0146105	NPX ~ Mig * Age_c + NSS_17_c + ANO_c + Sex + Error(SampleID)		1.04	0.32		0.112165	0.21712	0.94452	0.982075
FABP1	ENSG00000163586	Inflammation	P07148	OID20778	Age_c	0.00658644	0.575291	0.775335	Non-significant	-0.293388	-0.0142258	NPX ~ Mig * Age_c + NSS_17_c + ANO_c + Sex + Error(SampleID)		1.36	0.32		3.55728e-05	0.000310286	0.000549171	0.0314236
MTIF3	ENSG00000122033	Oncology_II	Q9H2K0	OID31513	Age_c	0.00662893	0.574057	0.775335	Non-significant	0.454701	-0.0130898	NPX ~ Mig * Age_c + NSS_17_c + ANO_c + Sex + Error(SampleID)		1.14	0.32		9.97317e-05	0.000709782	0.269077	0.674698
NMT1	ENSG00000136448	Neurology_II	P30419	OID31021	Age_c	0.00656202	0.576002	0.775335	Non-significant	-0.0232685	-0.0128771	NPX ~ Mig * Age_c + NSS_17_c + ANO_c + Sex + Error(SampleID)		1.12	0.32		0.0421612	0.100102	0.438863	0.799706
SLMAP	ENSG00000163681	Oncology_II	Q14BN4	OID31441	Age_c	0.00660601	0.574722	0.775335	Non-significant	0.0647897	0.00905017	NPX ~ Mig * Age_c + NSS_17_c + ANO_c + Sex + Error(SampleID)		0.55	0.32		2.61722e-05	0.000239996	0.516782	0.844383
KRT14	ENSG00000186847	Neurology	P02533	OID20800	Age_c	0.00724172	0.57391	0.775335	Non-significant	-0.242195	0.00887404	NPX ~ Mig * Age_c + NSS_17_c + ANO_c + Sex + Error(SampleID)		0.48	0.32		0.149675	0.27	0.773338	0.940297
DNMBP	ENSG00000107554	Neurology	Q6XZF7	OID20956	Age_c	0.00688962	0.574881	0.775335	Non-significant	0.104516	-0.00841467	NPX ~ Mig * Age_c + NSS_17_c + ANO_c + Sex + Error(SampleID)		0.44	0.32		0.750612	0.833334	0.677999	0.908551
CNGB3	ENSG00000170289	Neurology_II	Q9NQW8	OID30805	Age_c	0.00658018	0.575473	0.775335	Non-significant	-0.00134987	0.00625123	NPX ~ Mig * Age_c + NSS_17_c + ANO_c + Sex + Error(SampleID)		0.26	0.32		0.90843	0.940602	0.308794	0.711321
BCL2L1	ENSG00000171552	Neurology_II	Q07817	OID31152	NSS_17_c	0.010982	0.468902	0.775449	Non-significant	-0.0505274	-0.0156128	NPX ~ Mig * Age_c + NSS_17_c + ANO_c + Sex + Error(SampleID)		2.04	0.53		0.456983	0.603398	0.544448	0.863565
SH3BGRL2	ENSG00000198478	Neurology_II	Q9UJC5	OID30863	Mig:Age_c	0.0055828	0.606067	0.775473	Non-significant	-0.392475	-0.00695905	NPX ~ Mig * Age_c + NSS_17_c + ANO_c + Sex + Error(SampleID)		1.28	0.27		0.216418	0.355607	0.807015	0.949035
AFAP1	ENSG00000196526	Inflammation_II	Q8N556	OID30569	Mig:Age_c	0.00559094	0.605804	0.775473	Non-significant	0.186421	-0.0058378	NPX ~ Mig * Age_c + NSS_17_c + ANO_c + Sex + Error(SampleID)		0.90	0.27		2.47899e-05	0.000229802	0.712467	0.916121
ANXA10	ENSG00000109511	Neurology	Q9UJ72	OID20886	Mig:Age_c	0.00610227	0.605837	0.775473	Non-significant	0.394842	-0.00563859	NPX ~ Mig * Age_c + NSS_17_c + ANO_c + Sex + Error(SampleID)		0.80	0.27		0.52688	0.661432	0.858051	0.962709
RAB27B	ENSG00000041353	Cardiometabolic_II	O00194	OID30354	Mig	0.0100851	0.489408	0.775579	Non-significant	0.305765	0.301314	NPX ~ Mig * Age_c + NSS_17_c + ANO_c + Sex + Error(SampleID)	47	2.41		0.696723	0.544899	0.67575	0.558368	0.868674
RAB10	ENSG00000084733	Cardiometabolic_II	P61026	OID30357	Mig	0.00974515	0.48826	0.775579	Non-significant	-0.217725	-0.254987	NPX ~ Mig * Age_c + NSS_17_c + ANO_c + Sex + Error(SampleID)	47	1.72		-0.698575	0.168016	0.294722	0.150677	0.536825
CCS	ENSG00000173992	Neurology	O14618	OID20973	Mig	0.010473	0.489582	0.775579	Non-significant	-0.319927	-0.251966	NPX ~ Mig * Age_c + NSS_17_c + ANO_c + Sex + Error(SampleID)	46	1.66		-0.696562	0.747136	0.83141	0.600792	0.881628
SESTD1	ENSG00000187231	Neurology	Q86VW0	OID20790	Mig	0.0116157	0.488834	0.775579	Non-significant	0.117028	0.192776	NPX ~ Mig * Age_c + NSS_17_c + ANO_c + Sex + Error(SampleID)	44	0.93		0.698026	0.00705988	0.0238751	0.491938	0.83458
GALNT10	ENSG00000164574	Oncology	Q86SR1	OID21371	Mig	0.0102991	0.489566	0.775579	Non-significant	-0.028573	-0.0632654	NPX ~ Mig * Age_c + NSS_17_c + ANO_c + Sex + Error(SampleID)	45	0.10		-0.696713	0.0856971	0.174754	0.0860261	0.428036
TSPAN1	ENSG00000117472	Cardiometabolic	O60635	OID20078	Mig	0.0120111	0.489163	0.775579	Non-significant	0.0525818	0.0588384	NPX ~ Mig * Age_c + NSS_17_c + ANO_c + Sex + Error(SampleID)	44	0.09		0.697494	0.0161415	0.0460888	0.236286	0.641641
YWHAQ	ENSG00000134308	Inflammation_II	P27348	OID30605	Mig	0.00974896	0.49021	0.775714	Non-significant	-0.207715	-0.20409	NPX ~ Mig * Age_c + NSS_17_c + ANO_c + Sex + Error(SampleID)	48	1.14		-0.695315	6.25839e-06	7.75119e-05	0.0496811	0.340732
MET	ENSG00000105976	Cardiometabolic	P08581	OID20269	Mig	0.0101022	0.490158	0.775714	Non-significant	-0.0757844	-0.0450375	NPX ~ Mig * Age_c + NSS_17_c + ANO_c + Sex + Error(SampleID)	48	0.06		-0.6954	0.0442425	0.104094	0.515037	0.843677
TBC1D17	ENSG00000104946	Neurology	Q9HA65	OID20844	ANO_c	0.0403638	0.18063	0.775835	Non-significant	-0.261323	0.0643558	NPX ~ Mig * Age_c + NSS_17_c + ANO_c + Sex + Error(SampleID)		1.79	1.85		0.148596	0.268731	0.11453	0.478005
YTHDF3	ENSG00000185728	Inflammation	Q7Z739	OID20478	ANO_c	0.0376331	0.181673	0.775835	Non-significant	-0.00267333	-0.0596516	NPX ~ Mig * Age_c + NSS_17_c + ANO_c + Sex + Error(SampleID)		1.69	1.84		0.000375454	0.00212742	0.183195	0.571561
SOD1	ENSG00000142168	Cardiometabolic	P00441	OID20386	ANO_c	0.0369445	0.181139	0.775835	Non-significant	-0.317339	0.0584812	NPX ~ Mig * Age_c + NSS_17_c + ANO_c + Sex + Error(SampleID)		1.62	1.84		0.0162199	0.0462663	0.797208	0.947508
MPHOSPH8	ENSG00000196199	Cardiometabolic	Q99549	OID20092	ANO_c	0.0401655	0.181727	0.775835	Non-significant	0.0635539	0.0473776	NPX ~ Mig * Age_c + NSS_17_c + ANO_c + Sex + Error(SampleID)		0.75	1.84		0.0245926	0.0643727	0.384396	0.771284
NUDT15	ENSG00000136159	Cardiometabolic_II	Q9NV35	OID30102	ANO_c	0.0367085	0.182565	0.775835	Non-significant	0.0621726	-0.0471426	NPX ~ Mig * Age_c + NSS_17_c + ANO_c + Sex + Error(SampleID)		1.06	1.83		0.00267055	0.0107041	0.8582	0.962709
ARTN	ENSG00000117407	Inflammation	Q5T4W7	OID20446	ANO_c	0.0375377	0.182239	0.775835	Non-significant	-0.230988	-0.0444633	NPX ~ Mig * Age_c + NSS_17_c + ANO_c + Sex + Error(SampleID)		0.94	1.83		0.522136	0.655765	0.872523	0.967519
FADD	ENSG00000168040	Cardiometabolic	Q13158	OID20151	ANO_c	0.0390663	0.18295	0.775835	Non-significant	-0.0298815	0.0401749	NPX ~ Mig * Age_c + NSS_17_c + ANO_c + Sex + Error(SampleID)		0.71	1.83		0.0361254	0.0881866	0.570691	0.871263
SNAP25	ENSG00000132639	Neurology_II	P60880	OID30811	ANO_c	0.0366998	0.182618	0.775835	Non-significant	-0.523767	0.0355467	NPX ~ Mig * Age_c + NSS_17_c + ANO_c + Sex + Error(SampleID)		0.60	1.83		0.209622	0.347977	0.266236	0.671229
SCRG1	ENSG00000164106	Cardiometabolic_II	O75711	OID30333	ANO_c	0.0374024	0.183044	0.775835	Non-significant	-0.29846	0.0329459	NPX ~ Mig * Age_c + NSS_17_c + ANO_c + Sex + Error(SampleID)		0.52	1.83		0.0202751	0.0555093	0.0292916	0.252419
NCAN	ENSG00000130287	Neurology	O14594	OID21055	ANO_c	0.0368823	0.181513	0.775835	Non-significant	-0.531588	0.0325225	NPX ~ Mig * Age_c + NSS_17_c + ANO_c + Sex + Error(SampleID)		0.50	1.84		0.00776521	0.0259259	0.30872	0.711321
TBCB	ENSG00000105254	Neurology	Q99426	OID20993	ANO_c	0.0379922	0.184312	0.776128	Non-significant	-0.216124	0.0673793	NPX ~ Mig * Age_c + NSS_17_c + ANO_c + Sex + Error(SampleID)		2.01	1.82		0.55503	0.681812	0.0521512	0.345381
YY1	ENSG00000100811	Inflammation_II	P25490	OID30446	ANO_c	0.0365407	0.183587	0.776128	Non-significant	-0.0728661	-0.0470031	NPX ~ Mig * Age_c + NSS_17_c + ANO_c + Sex + Error(SampleID)		1.06	1.82		0.676441	0.781623	0.897306	0.96987
CD101	ENSG00000134256	Oncology_II	Q93033	OID31480	ANO_c	0.0363967	0.18447	0.776128	Non-significant	-0.224921	-0.0257731	NPX ~ Mig * Age_c + NSS_17_c + ANO_c + Sex + Error(SampleID)		0.32	1.81		6.03284e-06	7.5371e-05	0.235295	0.641123
NECTIN2	ENSG00000130202	Cardiometabolic	Q92692	OID20222	ANO_c	0.0388571	0.18415	0.776128	Non-significant	-0.0243869	0.0184782	NPX ~ Mig * Age_c + NSS_17_c + ANO_c + Sex + Error(SampleID)		0.15	1.82		0.0234454	0.0620511	0.82497	0.954144
ERBB3	ENSG00000065361	Inflammation	P21860	OID20705	ANO_c	0.0364597	0.184083	0.776128	Non-significant	-0.216715	0.00975965	NPX ~ Mig * Age_c + NSS_17_c + ANO_c + Sex + Error(SampleID)		0.05	1.82		0.198331	0.334173	0.830238	0.954144
SUSD5	ENSG00000173705	Inflammation_II	O60279	OID30650	Sex	0.0177778	0.355958	0.776217	Non-significant	-0.288944	-0.0545614	NPX ~ Mig * Age_c + NSS_17_c + ANO_c + Sex + Error(SampleID)		0.17	0.87		0.446039	0.591463	0.135761	0.511741
INSL5	ENSG00000172410	Oncology_II	Q9Y5Q6	OID31448	Mig:Age_c	0.00555564	0.606947	0.776252	Non-significant	0.388193	-0.0092887	NPX ~ Mig * Age_c + NSS_17_c + ANO_c + Sex + Error(SampleID)		2.29	0.27		0.441386	0.587867	0.347297	0.746005
IVD	ENSG00000128928	Neurology	P26440	OID20833	NSS_17_c	0.0119332	0.469881	0.776267	Non-significant	-0.894306	0.0212595	NPX ~ Mig * Age_c + NSS_17_c + ANO_c + Sex + Error(SampleID)		3.51	0.53		0.000168544	0.00110344	0.0503774	0.340732
CDC37	ENSG00000105401	Oncology	Q16543	OID21470	NSS_17_c	0.0109237	0.470091	0.776267	Non-significant	-0.331494	-0.0121708	NPX ~ Mig * Age_c + NSS_17_c + ANO_c + Sex + Error(SampleID)		1.25	0.53		0.000441227	0.00240907	0.576985	0.875732
SERPINI2	ENSG00000114204	Oncology_II	O75830	OID31504	NSS_17_c	0.0109178	0.47021	0.776267	Non-significant	-0.245015	-0.00572131	NPX ~ Mig * Age_c + NSS_17_c + ANO_c + Sex + Error(SampleID)		0.28	0.53		0.334407	0.486546	0.0837093	0.424761
CD38	ENSG00000004468	Oncology	P28907	OID21316	Age_c	0.00696066	0.577157	0.776326	Non-significant	-0.272967	0.00631224	NPX ~ Mig * Age_c + NSS_17_c + ANO_c + Sex + Error(SampleID)		0.25	0.32		0.901103	0.937134	0.335548	0.73373
ESR1	ENSG00000091831	Inflammation_II	P03372	OID30434	Age_c	0.00646731	0.578779	0.776414	Non-significant	0.223468	0.026308	NPX ~ Mig * Age_c + NSS_17_c + ANO_c + Sex + Error(SampleID)		4.74	0.31		0.101986	0.201646	0.00832111	0.132259
GTF2IRD1	ENSG00000006704	Oncology_II	Q9UHL9	OID31264	Age_c	0.00672004	0.579642	0.776414	Non-significant	0.482195	-0.0197285	NPX ~ Mig * Age_c + NSS_17_c + ANO_c + Sex + Error(SampleID)		2.43	0.31		7.84036e-08	3.11545e-06	0.00887759	0.133678
GFOD2	ENSG00000141098	Oncology	Q3B7J2	OID21216	Age_c	0.00723946	0.578405	0.776414	Non-significant	-0.544298	0.0188753	NPX ~ Mig * Age_c + NSS_17_c + ANO_c + Sex + Error(SampleID)		1.57	0.31		0.000652788	0.00329969	0.193118	0.584947
DOC2B	ENSG00000272636	Neurology_II	Q14184	OID30927	Age_c	0.00660021	0.578943	0.776414	Non-significant	0.240875	0.0154	NPX ~ Mig * Age_c + NSS_17_c + ANO_c + Sex + Error(SampleID)		1.50	0.31		0.000491373	0.00260337	0.261246	0.665114
TBC1D5	ENSG00000131374	Inflammation	Q92609	OID20521	Age_c	0.00703904	0.57934	0.776414	Non-significant	0.136168	-0.0137472	NPX ~ Mig * Age_c + NSS_17_c + ANO_c + Sex + Error(SampleID)		0.93	0.31		0.553725	0.681672	0.201129	0.597655
USP47	ENSG00000170242	Cardiometabolic_II	Q96K76	OID30119	Age_c	0.00645012	0.579285	0.776414	Non-significant	-0.10815	-0.013631	NPX ~ Mig * Age_c + NSS_17_c + ANO_c + Sex + Error(SampleID)		1.28	0.31		0.366337	0.519371	0.839988	0.957036
NBN	ENSG00000104320	Inflammation	O60934	OID20442	Age_c	0.00662879	0.57812	0.776414	Non-significant	-0.112515	0.0135306	NPX ~ Mig * Age_c + NSS_17_c + ANO_c + Sex + Error(SampleID)		1.25	0.31		0.515284	0.650237	0.590629	0.878726
GFRAL	ENSG00000187871	Neurology_II	Q6UXV0	OID31091	Age_c	0.00646364	0.578886	0.776414	Non-significant	-0.697013	0.0123072	NPX ~ Mig * Age_c + NSS_17_c + ANO_c + Sex + Error(SampleID)		1.04	0.31		0.20374	0.341876	0.807189	0.949035
EFCAB14	ENSG00000159658	Oncology_II	O75071	OID31460	Age_c	0.00643726	0.579665	0.776414	Non-significant	-0.1762	0.0036614	NPX ~ Mig * Age_c + NSS_17_c + ANO_c + Sex + Error(SampleID)		0.09	0.31		0.023423	0.0620511	0.964989	0.988129
RAB3GAP1	ENSG00000115839	Neurology_II	Q15042	OID30829	Mig	0.00970262	0.491702	0.776437	Non-significant	-0.394829	-0.336038	NPX ~ Mig * Age_c + NSS_17_c + ANO_c + Sex + Error(SampleID)	48	3.10		-0.692914	0.123389	0.233259	0.235672	0.641538
CLEC1B	ENSG00000165682	Neurology	Q9P126	OID21061	Mig	0.00983317	0.491752	0.776437	Non-significant	-0.211439	-0.193913	NPX ~ Mig * Age_c + NSS_17_c + ANO_c + Sex + Error(SampleID)	48	1.03		-0.692834	0.379249	0.531618	0.712376	0.916121
FCN1	ENSG00000085265	Inflammation_II	O00602	OID30690	Mig	0.00967714	0.491051	0.776437	Non-significant	-0.168911	-0.161087	NPX ~ Mig * Age_c + NSS_17_c + ANO_c + Sex + Error(SampleID)	48	0.71		-0.693962	0.25581	0.40547	0.870014	0.966029
CD6	ENSG00000013725	Inflammation	P30203	OID20649	Mig	0.0118937	0.491482	0.776437	Non-significant	-0.0711721	-0.112243	NPX ~ Mig * Age_c + NSS_17_c + ANO_c + Sex + Error(SampleID)	47	0.34		-0.693383	0.636427	0.749925	0.714003	0.916448
CEP170	ENSG00000143702	Cardiometabolic_II	Q5SW79	OID30240	NSS_17_c	0.0108971	0.470634	0.776518	Non-significant	0.0536773	-0.010721	NPX ~ Mig * Age_c + NSS_17_c + ANO_c + Sex + Error(SampleID)		0.97	0.53		0.849079	0.899758	0.656273	0.902798
NPPB	ENSG00000120937	Cardiometabolic	P16860	OID20049	Sex	0.0192271	0.358085	0.776647	Non-significant	0.240463	-0.2189	NPX ~ Mig * Age_c + NSS_17_c + ANO_c + Sex + Error(SampleID)		2.52	0.86		0.218859	0.358418	0.987064	0.993663
ZBP1	ENSG00000124256	Inflammation_II	Q9H171	OID30526	Sex	0.0176639	0.357517	0.776647	Non-significant	-0.110274	-0.135844	NPX ~ Mig * Age_c + NSS_17_c + ANO_c + Sex + Error(SampleID)		1.06	0.86		0.409658	0.558376	0.290716	0.696104
TAX1BP1	ENSG00000106052	Neurology_II	Q86VP1	OID31075	Sex	0.0176583	0.357594	0.776647	Non-significant	-0.16	-0.0963242	NPX ~ Mig * Age_c + NSS_17_c + ANO_c + Sex + Error(SampleID)		0.53	0.86		0.374879	0.527819	0.612498	0.883515
CD63	ENSG00000135404	Neurology	P08962	OID20988	Sex	0.0183716	0.358327	0.776647	Non-significant	0.158471	-0.0730386	NPX ~ Mig * Age_c + NSS_17_c + ANO_c + Sex + Error(SampleID)		0.30	0.86		0.0206862	0.0564299	0.908243	0.975017
MRPS16	ENSG00000182180	Inflammation_II	Q9Y3D3	OID30489	Sex	0.017655	0.35764	0.776647	Non-significant	0.132146	-0.0714605	NPX ~ Mig * Age_c + NSS_17_c + ANO_c + Sex + Error(SampleID)		0.29	0.86		1.73105e-06	3.23696e-05	0.983561	0.993633
KITLG	ENSG00000049130	Cardiometabolic	P21583	OID20196	Sex	0.0188077	0.357975	0.776647	Non-significant	-0.59669	-0.0582836	NPX ~ Mig * Age_c + NSS_17_c + ANO_c + Sex + Error(SampleID)		0.18	0.86		0.0554487	0.123937	0.13451	0.509038
ENPP6	ENSG00000164303	Cardiometabolic_II	Q6UWR7	OID30273	Sex	0.0176323	0.357952	0.776647	Non-significant	-0.117018	-0.0543541	NPX ~ Mig * Age_c + NSS_17_c + ANO_c + Sex + Error(SampleID)		0.17	0.86		0.60764	0.728137	0.584108	0.877067
TXNDC5	ENSG00000239264	Neurology	Q8NBS9	OID21012	Sex	0.0176313	0.357966	0.776647	Non-significant	-0.127002	-0.0464454	NPX ~ Mig * Age_c + NSS_17_c + ANO_c + Sex + Error(SampleID)		0.12	0.86		0.643656	0.755953	0.12893	0.495724
LSM1	ENSG00000175324	Oncology	O15116	OID21210	NSS_17_c	0.0121502	0.471016	0.776702	Non-significant	-0.0673457	-0.00979944	NPX ~ Mig * Age_c + NSS_17_c + ANO_c + Sex + Error(SampleID)		0.69	0.53		0.993911	0.998679	0.335705	0.73373
BCAT2	ENSG00000105552	Neurology_II	O15382	OID30844	Sex	0.0175697	0.358814	0.776954	Non-significant	-0.0646642	-0.172875	NPX ~ Mig * Age_c + NSS_17_c + ANO_c + Sex + Error(SampleID)		1.73	0.86		0.000253312	0.00154856	0.691176	0.913817
PPM1A	ENSG00000100614	Oncology	P35813	OID21184	Sex	0.0196	0.359012	0.776954	Non-significant	-0.101095	-0.0804171	NPX ~ Mig * Age_c + NSS_17_c + ANO_c + Sex + Error(SampleID)		0.32	0.86		0.00080374	0.00389086	0.00287784	0.0769487
SHC1	ENSG00000160691	Oncology_II	P29353	OID31222	Age_c	0.00640376	0.580656	0.777029	Non-significant	-0.192513	0.0320788	NPX ~ Mig * Age_c + NSS_17_c + ANO_c + Sex + Error(SampleID)		7.12	0.31		0.0162826	0.0463989	0.194996	0.587105
ADAMTS15	ENSG00000166106	Oncology	Q8TE58	OID21275	Age_c	0.00683355	0.580667	0.777029	Non-significant	-0.461605	-0.011526	NPX ~ Mig * Age_c + NSS_17_c + ANO_c + Sex + Error(SampleID)		0.84	0.31		0.130425	0.242758	0.915132	0.97679
BAG4	ENSG00000156735	Inflammation_II	O95429	OID30474	Age_c	0.00639258	0.580988	0.777095	Non-significant	-0.166811	0.0113745	NPX ~ Mig * Age_c + NSS_17_c + ANO_c + Sex + Error(SampleID)		0.90	0.31		0.0924534	0.186405	0.328521	0.726351
TNR	ENSG00000116147	Neurology	Q92752	OID20957	Mig	0.0102652	0.492756	0.777592	Non-significant	-0.108923	-0.0761039	NPX ~ Mig * Age_c + NSS_17_c + ANO_c + Sex + Error(SampleID)	46	0.15		-0.691453	0.668176	0.776169	0.67675	0.908551
MTSS2	ENSG00000132613	Oncology_II	Q765P7	OID31409	Mig:Age_c	0.00551501	0.608269	0.777595	Non-significant	-0.00589946	-0.00730674	NPX ~ Mig * Age_c + NSS_17_c + ANO_c + Sex + Error(SampleID)		1.42	0.27		0.917161	0.94517	0.156567	0.547601
TPSD1	ENSG00000095917	Neurology_II	Q9BZJ3	OID30982	NSS_17_c	0.010834	0.471928	0.777757	Non-significant	-0.699001	-0.0091487	NPX ~ Mig * Age_c + NSS_17_c + ANO_c + Sex + Error(SampleID)		0.71	0.53		0.153228	0.275195	0.169282	0.550976
DCUN1D2	ENSG00000150401	Oncology_II	Q6PH85	OID31231	Mig	0.0096176	0.493599	0.777816	Non-significant	-0.446297	-0.341229	NPX ~ Mig * Age_c + NSS_17_c + ANO_c + Sex + Error(SampleID)	48	3.23		-0.689868	0.175208	0.303984	0.0928879	0.440072
REN	ENSG00000143839	Cardiometabolic	P00797	OID20201	Mig	0.0101238	0.493713	0.777816	Non-significant	-0.0967327	-0.139585	NPX ~ Mig * Age_c + NSS_17_c + ANO_c + Sex + Error(SampleID)	45	0.51		-0.690039	0.00288928	0.0114174	0.72844	0.925399
RPA2	ENSG00000117748	Inflammation_II	P15927	OID30453	Mig	0.0094097	0.493709	0.777816	Non-significant	-0.0891562	-0.135584	NPX ~ Mig * Age_c + NSS_17_c + ANO_c + Sex + Error(SampleID)	48	0.51		-0.689692	0.00128833	0.00580458	0.507526	0.840296
FGD3	ENSG00000127084	Neurology_II	Q5JSP0	OID31040	Mig	0.00973647	0.494061	0.777936	Non-significant	-0.232395	-0.199774	NPX ~ Mig * Age_c + NSS_17_c + ANO_c + Sex + Error(SampleID)	48	1.11		-0.689127	0.223648	0.364394	0.535772	0.858256
NEK7	ENSG00000151414	Oncology_II	Q8TDX7	OID31250	Age_c	0.00661861	0.582527	0.777956	Non-significant	-0.444385	0.0152206	NPX ~ Mig * Age_c + NSS_17_c + ANO_c + Sex + Error(SampleID)		1.47	0.31		0.370217	0.523073	0.998198	0.998884
BRAP	ENSG00000089234	Oncology_II	Q7Z569	OID31506	Age_c	0.00635816	0.582011	0.777956	Non-significant	-0.273153	-0.0142499	NPX ~ Mig * Age_c + NSS_17_c + ANO_c + Sex + Error(SampleID)		1.41	0.31		0.0123259	0.0376356	0.0965368	0.445471
CFHR2	ENSG00000080910	Inflammation_II	P36980	OID30720	Age_c	0.00647017	0.582719	0.777956	Non-significant	-0.212133	0.0107656	NPX ~ Mig * Age_c + NSS_17_c + ANO_c + Sex + Error(SampleID)		0.59	0.31		0.00244292	0.00995613	0.431127	0.796805
NGFR	ENSG00000064300	Cardiometabolic_II	P08138	OID30300	Age_c	0.006479	0.582461	0.777956	Non-significant	-0.347352	0.00857679	NPX ~ Mig * Age_c + NSS_17_c + ANO_c + Sex + Error(SampleID)		0.51	0.31		5.15985e-09	4.61323e-07	0.102286	0.455828
TBCA	ENSG00000171530	Inflammation_II	O75347	OID30616	NSS_17_c	0.0108121	0.472379	0.778053	Non-significant	-0.250101	-0.0203688	NPX ~ Mig * Age_c + NSS_17_c + ANO_c + Sex + Error(SampleID)		3.53	0.52		0.14921	0.269501	0.504486	0.838672
ARHGAP45	ENSG00000180448	Inflammation_II	Q92619	OID30653	Sex	0.0174981	0.359804	0.778079	Non-significant	0.0420681	-0.0788976	NPX ~ Mig * Age_c + NSS_17_c + ANO_c + Sex + Error(SampleID)		0.36	0.85		0.264891	0.414128	0.149133	0.533336
IL16	ENSG00000172349	Inflammation	Q14005	OID20633	Mig	0.0105441	0.494494	0.778188	Non-significant	-0.149284	-0.09638	NPX ~ Mig * Age_c + NSS_17_c + ANO_c + Sex + Error(SampleID)	47	0.25		-0.688546	0.291363	0.441053	0.475137	0.829964
CRX	ENSG00000105392	Cardiometabolic	O43186	OID20070	NSS_17_c	0.0117469	0.473388	0.778401	Non-significant	0.899624	0.0224006	NPX ~ Mig * Age_c + NSS_17_c + ANO_c + Sex + Error(SampleID)		3.99	0.52		0.00253558	0.0102752	0.163199	0.548525
NT5C	ENSG00000125458	Cardiometabolic_II	Q8TCD5	OID30294	NSS_17_c	0.0109924	0.473407	0.778401	Non-significant	-0.472151	-0.0122485	NPX ~ Mig * Age_c + NSS_17_c + ANO_c + Sex + Error(SampleID)		1.24	0.52		0.0286957	0.0734332	0.0517625	0.345204
LGALS3	ENSG00000131981	Cardiometabolic	P17931	OID20284	NSS_17_c	0.0107809	0.473022	0.778401	Non-significant	-0.170402	-0.00614454	NPX ~ Mig * Age_c + NSS_17_c + ANO_c + Sex + Error(SampleID)		0.32	0.52		0.000101307	0.000717428	0.129904	0.49757
LYAR	ENSG00000145220	Oncology	Q9NX58	OID21264	Age_c	0.00705324	0.583351	0.778437	Non-significant	0.255027	-0.0173123	NPX ~ Mig * Age_c + NSS_17_c + ANO_c + Sex + Error(SampleID)		1.35	0.31		0.00522904	0.0187707	0.503007	0.838672
DECR1	ENSG00000104325	Inflammation	Q16698	OID20579	Mig:Age_c	0.00597727	0.609564	0.778489	Non-significant	0.133768	-0.00640249	NPX ~ Mig * Age_c + NSS_17_c + ANO_c + Sex + Error(SampleID)		0.96	0.26		0.00380044	0.0143066	0.158082	0.548479
CCL7	ENSG00000108688	Inflammation	P80098	OID20523	Mig:Age_c	0.00596009	0.61008	0.778489	Non-significant	-0.233168	-0.00573583	NPX ~ Mig * Age_c + NSS_17_c + ANO_c + Sex + Error(SampleID)		0.77	0.26		0.350878	0.502182	0.505373	0.838672
VSIG10	ENSG00000176834	Oncology_II	Q8N0Z9	OID31400	Mig:Age_c	0.00545206	0.610328	0.778489	Non-significant	0.00198347	0.00310116	NPX ~ Mig * Age_c + NSS_17_c + ANO_c + Sex + Error(SampleID)		0.26	0.26		0.252625	0.400866	0.288602	0.694217
ITGB6	ENSG00000115221	Inflammation	P18564	OID20493	Mig:Age_c	0.00558727	0.609741	0.778489	Non-significant	-0.608043	0.0027483	NPX ~ Mig * Age_c + NSS_17_c + ANO_c + Sex + Error(SampleID)		0.20	0.26		0.948867	0.968847	0.882901	0.969656
IGFBP7	ENSG00000163453	Cardiometabolic	Q16270	OID20236	Mig:Age_c	0.00545218	0.610324	0.778489	Non-significant	-0.242518	-0.00169138	NPX ~ Mig * Age_c + NSS_17_c + ANO_c + Sex + Error(SampleID)		0.08	0.26		0.00913613	0.0296917	0.16531	0.548826
CD2AP	ENSG00000198087	Cardiometabolic	Q9Y5K6	OID20177	Mig	0.00941327	0.497522	0.778671	Non-significant	-0.319752	-0.273634	NPX ~ Mig * Age_c + NSS_17_c + ANO_c + Sex + Error(SampleID)	45	2.01		-0.683937	0.403964	0.554047	0.797298	0.947508
C3	ENSG00000125730	Inflammation_II	P01024	OID30776	Mig	0.00913563	0.495266	0.778671	Non-significant	0.332819	0.22321	NPX ~ Mig * Age_c + NSS_17_c + ANO_c + Sex + Error(SampleID)	47	1.35		0.687309	0.0481914	0.110922	0.959844	0.986037
PARP1	ENSG00000143799	Inflammation	P09874	OID20500	Mig	0.00708897	0.495449	0.778671	Non-significant	0.174653	0.200772	NPX ~ Mig * Age_c + NSS_17_c + ANO_c + Sex + Error(SampleID)	44	1.04		0.687382	0.112165	0.21712	0.94452	0.982075
SCRN1	ENSG00000136193	Inflammation	Q12765	OID20542	Mig	0.0154351	0.497187	0.778671	Non-significant	-0.229577	-0.198357	NPX ~ Mig * Age_c + NSS_17_c + ANO_c + Sex + Error(SampleID)	44	1.02		-0.684601	0.360164	0.512238	0.798535	0.947798
MUC16	ENSG00000181143	Oncology	Q8WXI7	OID21378	Mig	0.0106276	0.496797	0.778671	Non-significant	-0.226256	-0.194343	NPX ~ Mig * Age_c + NSS_17_c + ANO_c + Sex + Error(SampleID)	45	1.00		-0.685096	0.137856	0.253797	0.247192	0.653169
CDC26	ENSG00000176386	Oncology_II	Q8NHZ8	OID31508	Mig	0.00933028	0.496029	0.778671	Non-significant	-0.183209	-0.18286	NPX ~ Mig * Age_c + NSS_17_c + ANO_c + Sex + Error(SampleID)	48	0.94		-0.685975	0.00822884	0.0271912	0.270945	0.676371
PNMA1	ENSG00000176903	Cardiometabolic_II	Q8ND90	OID30194	Mig	0.00990378	0.496519	0.778671	Non-significant	0.133423	0.154511	NPX ~ Mig * Age_c + NSS_17_c + ANO_c + Sex + Error(SampleID)	48	0.67		0.685191	9.64021e-08	3.60208e-06	0.291323	0.696449
HEPACAM2	ENSG00000188175	Neurology_II	A8MVW5	OID31151	Mig	0.00978811	0.497008	0.778671	Non-significant	0.0806609	0.120852	NPX ~ Mig * Age_c + NSS_17_c + ANO_c + Sex + Error(SampleID)	48	0.41		0.68441	0.000289633	0.00172274	0.307969	0.711321
SPINK5	ENSG00000133710	Neurology	Q9NQ38	OID21148	Mig	0.0098999	0.495855	0.778671	Non-significant	-0.114637	-0.0640278	NPX ~ Mig * Age_c + NSS_17_c + ANO_c + Sex + Error(SampleID)	48	0.11		-0.686253	0.937125	0.960284	0.946513	0.982075
DSG2	ENSG00000046604	Neurology	Q14126	OID21113	Mig	0.00972191	0.497441	0.778671	Non-significant	0.0240175	0.0505398	NPX ~ Mig * Age_c + NSS_17_c + ANO_c + Sex + Error(SampleID)	48	0.07		0.683717	0.230284	0.373494	0.160484	0.548525
SCRIB	ENSG00000180900	Inflammation_II	Q14160	OID30558	Sex	0.0174321	0.360719	0.778882	Non-significant	-0.159141	-0.116672	NPX ~ Mig * Age_c + NSS_17_c + ANO_c + Sex + Error(SampleID)		0.79	0.85		1.23839e-05	0.000132698	0.0223544	0.224407
CCL22	ENSG00000102962	Inflammation	O00626	OID20765	Sex	0.0174414	0.36059	0.778882	Non-significant	-0.384764	-0.0673608	NPX ~ Mig * Age_c + NSS_17_c + ANO_c + Sex + Error(SampleID)		0.26	0.85		0.467346	0.611374	0.383845	0.771284
ELAVL4	ENSG00000162374	Neurology_II	P26378	OID30854	NSS_17_c	0.0107314	0.474046	0.779004	Non-significant	-0.430044	-0.009989	NPX ~ Mig * Age_c + NSS_17_c + ANO_c + Sex + Error(SampleID)		0.86	0.52		0.244704	0.39068	0.432465	0.797218
PGD	ENSG00000142657	Cardiometabolic_II	P52209	OID30344	Sex	0.017747	0.36149	0.77937	Non-significant	-0.139353	-0.12463	NPX ~ Mig * Age_c + NSS_17_c + ANO_c + Sex + Error(SampleID)		0.88	0.85		0.108109	0.210983	0.304393	0.707168
SNAPIN	ENSG00000143553	Neurology_II	O95295	OID31019	Sex	0.0173854	0.361369	0.77937	Non-significant	-0.232063	-0.101372	NPX ~ Mig * Age_c + NSS_17_c + ANO_c + Sex + Error(SampleID)		0.60	0.85		0.00681932	0.0231711	0.0289414	0.252419
PODXL	ENSG00000128567	Oncology	O00592	OID21358	Sex	0.0185086	0.361864	0.779587	Non-significant	-0.0974388	0.0196106	NPX ~ Mig * Age_c + NSS_17_c + ANO_c + Sex + Error(SampleID)		0.02	0.85		0.493478	0.632261	0.872186	0.967519
GRP	ENSG00000134443	Cardiometabolic_II	P07492	OID30264	Sex	0.0172134	0.363776	0.779598	Non-significant	-0.88198	-0.184631	NPX ~ Mig * Age_c + NSS_17_c + ANO_c + Sex + Error(SampleID)		2.01	0.84		0.761243	0.840245	0.813207	0.949807
STK11	ENSG00000118046	Cardiometabolic	Q15831	OID20077	Sex	0.0187844	0.363733	0.779598	Non-significant	-0.427611	-0.148	NPX ~ Mig * Age_c + NSS_17_c + ANO_c + Sex + Error(SampleID)		1.18	0.84		0.000657626	0.00331244	0.454409	0.814046
KAZN	ENSG00000189337	Oncology_II	Q674X7	OID31481	Sex	0.0172288	0.363561	0.779598	Non-significant	-0.0626956	-0.133945	NPX ~ Mig * Age_c + NSS_17_c + ANO_c + Sex + Error(SampleID)		1.06	0.84		0.155907	0.278781	0.306894	0.710152
PALM2		Neurology_II	Q8IXS6	OID31096	Sex	0.0173084	0.362445	0.779598	Non-significant	-0.312708	0.0936754	NPX ~ Mig * Age_c + NSS_17_c + ANO_c + Sex + Error(SampleID)		0.52	0.85		0.00087226	0.00416097	0.504416	0.838672
ZBTB17	ENSG00000116809	Cardiometabolic	Q13105	OID20082	Sex	0.0188983	0.362269	0.779598	Non-significant	-0.177316	-0.0898204	NPX ~ Mig * Age_c + NSS_17_c + ANO_c + Sex + Error(SampleID)		0.43	0.85		0.927995	0.954005	0.0436432	0.316912
GIMAP7	ENSG00000179144	Inflammation_II	Q8NHV1	OID30639	Sex	0.0172505	0.363255	0.779598	Non-significant	-0.0816874	-0.058618	NPX ~ Mig * Age_c + NSS_17_c + ANO_c + Sex + Error(SampleID)		0.20	0.84		0.59012	0.712773	0.609287	0.883358
F7	ENSG00000057593	Cardiometabolic	P08709	OID20372	Sex	0.0172904	0.362696	0.779598	Non-significant	-0.237334	-0.0378148	NPX ~ Mig * Age_c + NSS_17_c + ANO_c + Sex + Error(SampleID)		0.08	0.84		0.827118	0.887283	0.544927	0.863565
CLEC1B	ENSG00000165682	Neurology	Q9P126	OID21061	Age_c	0.00626932	0.584668	0.77983	Non-significant	-0.211439	-0.0120967	NPX ~ Mig * Age_c + NSS_17_c + ANO_c + Sex + Error(SampleID)		1.03	0.3		0.379249	0.531618	0.712376	0.916121
ZHX2	ENSG00000178764	Neurology_II	Q9Y6X8	OID31140	ANO_c	0.0361905	0.185741	0.779857	Non-significant	-0.141679	-0.0286195	NPX ~ Mig * Age_c + NSS_17_c + ANO_c + Sex + Error(SampleID)		0.40	1.8		0.000133716	0.000913032	0.223077	0.627349
GFRA3	ENSG00000146013	Neurology	O60609	OID20933	ANO_c	0.0377237	0.185901	0.779857	Non-significant	-0.337291	0.0202341	NPX ~ Mig * Age_c + NSS_17_c + ANO_c + Sex + Error(SampleID)		0.18	1.8		0.752111	0.83395	0.414829	0.787714
NID2	ENSG00000087303	Neurology	Q14112	OID21085	Mig:Age_c	0.00538933	0.612396	0.779989	Non-significant	-0.148754	0.00625849	NPX ~ Mig * Age_c + NSS_17_c + ANO_c + Sex + Error(SampleID)		1.07	0.26		0.41033	0.559025	0.705087	0.915782
REN	ENSG00000143839	Cardiometabolic	P00797	OID20201	Mig:Age_c	0.00574514	0.612595	0.779989	Non-significant	-0.0967327	-0.00439691	NPX ~ Mig * Age_c + NSS_17_c + ANO_c + Sex + Error(SampleID)		0.51	0.26		0.00288928	0.0114174	0.72844	0.925399
PCDH17	ENSG00000118946	Cardiometabolic	O14917	OID20132	Mig:Age_c	0.00576809	0.611884	0.779989	Non-significant	-0.228939	-0.00361527	NPX ~ Mig * Age_c + NSS_17_c + ANO_c + Sex + Error(SampleID)		0.35	0.26		0.014178	0.0419475	0.233268	0.638642
MEGF9	ENSG00000106780	Cardiometabolic	Q9H1U4	OID20285	Mig:Age_c	0.00538878	0.612414	0.779989	Non-significant	-0.100522	0.00155961	NPX ~ Mig * Age_c + NSS_17_c + ANO_c + Sex + Error(SampleID)		0.07	0.26		0.00183769	0.00790896	0.0616546	0.374799
BRK1	ENSG00000254999	Neurology	Q8WUW1	OID20883	Sex	0.0187457	0.364233	0.779992	Non-significant	-0.125428	-0.0624547	NPX ~ Mig * Age_c + NSS_17_c + ANO_c + Sex + Error(SampleID)		0.21	0.84		0.0225643	0.0605029	0.00564307	0.111159
EPO	ENSG00000130427	Inflammation	P01588	OID20522	Mig	0.0115967	0.498642	0.779997	Non-significant	0.303131	0.247593	NPX ~ Mig * Age_c + NSS_17_c + ANO_c + Sex + Error(SampleID)	44	1.60		0.682274	0.129462	0.241612	0.421035	0.78989
TGFBR3	ENSG00000069702	Cardiometabolic	Q03167	OID20255	Age_c	0.00625572	0.585077	0.780012	Non-significant	-0.295394	0.00527572	NPX ~ Mig * Age_c + NSS_17_c + ANO_c + Sex + Error(SampleID)		0.20	0.3		0.000242197	0.0014851	0.352906	0.751797
CCL11	ENSG00000172156	Inflammation	P51671	OID20668	Mig:Age_c	0.00548933	0.6129	0.78003	Non-significant	0.0597835	-0.00306385	NPX ~ Mig * Age_c + NSS_17_c + ANO_c + Sex + Error(SampleID)		0.25	0.26		0.197021	0.332357	0.757159	0.937537
TLR3	ENSG00000164342	Inflammation	O15455	OID20612	Mig:Age_c	0.00547911	0.613232	0.780105	Non-significant	-0.426916	-0.00424171	NPX ~ Mig * Age_c + NSS_17_c + ANO_c + Sex + Error(SampleID)		0.49	0.26		0.0355077	0.0869756	0.0277929	0.249265
GNE	ENSG00000159921	Oncology	Q9Y223	OID21231	Mig:Age_c	0.00596846	0.613967	0.780322	Non-significant	-0.238636	-0.00482892	NPX ~ Mig * Age_c + NSS_17_c + ANO_c + Sex + Error(SampleID)		0.51	0.26		0.378769	0.531205	0.100176	0.452313
PRG2	ENSG00000186652	Cardiometabolic_II	P13727	OID30381	Mig:Age_c	0.00533435	0.61422	0.780322	Non-significant	-0.0343548	-0.0044529	NPX ~ Mig * Age_c + NSS_17_c + ANO_c + Sex + Error(SampleID)		0.55	0.26		0.177344	0.30676	0.993437	0.996572
KEL	ENSG00000197993	Neurology	P23276	OID20881	Mig:Age_c	0.00583144	0.613974	0.780322	Non-significant	-0.179721	-0.00311922	NPX ~ Mig * Age_c + NSS_17_c + ANO_c + Sex + Error(SampleID)		0.26	0.26		0.69587	0.795938	0.0405404	0.305226
FLT3LG	ENSG00000090554	Inflammation	P49771	OID20661	Mig	0.0102111	0.499349	0.780676	Non-significant	-0.084814	-0.0670332	NPX ~ Mig * Age_c + NSS_17_c + ANO_c + Sex + Error(SampleID)	47	0.13		-0.680784	0.567563	0.693042	0.695701	0.913817
CDKL5	ENSG00000008086	Neurology_II	O76039	OID30796	Mig:Age_c	0.00530381	0.615239	0.780754	Non-significant	-0.0211922	-0.00649484	NPX ~ Mig * Age_c + NSS_17_c + ANO_c + Sex + Error(SampleID)		1.17	0.26		0.00011422	0.00079898	0.0433656	0.316502
NFKB1	ENSG00000109320	Cardiometabolic_II	P19838	OID30160	Mig:Age_c	0.00530344	0.615251	0.780754	Non-significant	-0.124795	-0.00579268	NPX ~ Mig * Age_c + NSS_17_c + ANO_c + Sex + Error(SampleID)		0.93	0.26		0.0122685	0.0375806	0.656886	0.902798
PTPN1	ENSG00000196396	Neurology	P18031	OID20908	Mig:Age_c	0.00552511	0.615596	0.780754	Non-significant	0.0498587	-0.00474469	NPX ~ Mig * Age_c + NSS_17_c + ANO_c + Sex + Error(SampleID)		0.61	0.26		0.818415	0.881459	0.0961103	0.445471
KHK	ENSG00000138030	Cardiometabolic_II	P50053	OID30241	Mig:Age_c	0.00529144	0.615652	0.780754	Non-significant	-0.433463	-0.00474256	NPX ~ Mig * Age_c + NSS_17_c + ANO_c + Sex + Error(SampleID)		0.63	0.26		0.532348	0.665377	0.0671082	0.39183
PDE1C	ENSG00000154678	Oncology_II	Q14123	OID31201	ANO_c	0.0360809	0.186421	0.780894	Non-significant	0.14884	-0.0555404	NPX ~ Mig * Age_c + NSS_17_c + ANO_c + Sex + Error(SampleID)		1.50	1.8		0.000147014	0.000985028	0.168153	0.550443
DPY30	ENSG00000162961	Oncology	Q9C005	OID21410	Sex	0.0174963	0.364934	0.78091	Non-significant	-0.211297	-0.0791908	NPX ~ Mig * Age_c + NSS_17_c + ANO_c + Sex + Error(SampleID)		0.37	0.84		0.917225	0.94517	0.247177	0.653169
PQBP1	ENSG00000102103	Oncology	O60828	OID21172	Age_c	0.00693792	0.586457	0.781124	Non-significant	0.0522205	-0.0160965	NPX ~ Mig * Age_c + NSS_17_c + ANO_c + Sex + Error(SampleID)		1.19	0.3		0.850824	0.900558	0.482345	0.830607
CX3CL1	ENSG00000006210	Neurology	P78423	OID20976	Age_c	0.00648617	0.586337	0.781124	Non-significant	-0.388883	0.00579519	NPX ~ Mig * Age_c + NSS_17_c + ANO_c + Sex + Error(SampleID)		0.22	0.3		0.0673763	0.145263	0.076142	0.412051
DNAJC6	ENSG00000116675	Cardiometabolic_II	O75061	OID30247	NSS_17_c	0.010625	0.476258	0.781405	Non-significant	-0.375573	-0.0182845	NPX ~ Mig * Age_c + NSS_17_c + ANO_c + Sex + Error(SampleID)		2.90	0.52		0.0444167	0.104405	0.632586	0.888081
TBCC	ENSG00000124659	Neurology	Q15814	OID20942	NSS_17_c	0.0110859	0.476326	0.781405	Non-significant	-0.352625	-0.0124702	NPX ~ Mig * Age_c + NSS_17_c + ANO_c + Sex + Error(SampleID)		1.29	0.52		0.124126	0.233847	0.0139958	0.177177
CORO1A	ENSG00000102879	Cardiometabolic	P31146	OID20286	NSS_17_c	0.0106261	0.476235	0.781405	Non-significant	0.116116	-0.0102035	NPX ~ Mig * Age_c + NSS_17_c + ANO_c + Sex + Error(SampleID)		0.90	0.52		0.311896	0.463069	0.43629	0.79888
LYPD8	ENSG00000259823	Oncology	Q6UX82	OID21251	Mig:Age_c	0.00587667	0.616713	0.781753	Non-significant	-0.171462	-0.00489958	NPX ~ Mig * Age_c + NSS_17_c + ANO_c + Sex + Error(SampleID)		0.53	0.25		0.0260051	0.0677602	0.0435531	0.316912
SSC4D	ENSG00000146700	Cardiometabolic	Q8WTU2	OID20182	Mig:Age_c	0.00560168	0.61708	0.781872	Non-significant	-0.733625	-0.011534	NPX ~ Mig * Age_c + NSS_17_c + ANO_c + Sex + Error(SampleID)		3.63	0.25		0.676977	0.781926	0.515249	0.843677
SNED1	ENSG00000162804	Cardiometabolic_II	Q8TER0	OID30205	Age_c	0.00616954	0.587682	0.782027	Non-significant	-0.039441	0.0116025	NPX ~ Mig * Age_c + NSS_17_c + ANO_c + Sex + Error(SampleID)		0.97	0.3		3.83203e-08	2.03027e-06	0.127941	0.495126
ERP44	ENSG00000023318	Oncology	Q9BS26	OID21338	Age_c	0.0065869	0.587601	0.782027	Non-significant	-0.259322	0.00275896	NPX ~ Mig * Age_c + NSS_17_c + ANO_c + Sex + Error(SampleID)		0.05	0.3		0.367639	0.5207	0.59626	0.881484
APOL1	ENSG00000100342	Inflammation_II	O14791	OID30708	Mig	0.00952589	0.500611	0.782222	Non-significant	-0.0949461	-0.20409	NPX ~ Mig * Age_c + NSS_17_c + ANO_c + Sex + Error(SampleID)	48	1.19		-0.678662	8.30901e-06	9.66344e-05	0.515033	0.843677
AMFR	ENSG00000159461	Neurology	Q9UKV5	OID20806	Mig:Age_c	0.00571185	0.617642	0.782237	Non-significant	0.16315	0.00206633	NPX ~ Mig * Age_c + NSS_17_c + ANO_c + Sex + Error(SampleID)		0.12	0.25		0.742566	0.827613	0.205243	0.602258
SNED1	ENSG00000162804	Cardiometabolic_II	Q8TER0	OID30205	Mig:Age_c	0.00522372	0.617927	0.782252	Non-significant	-0.039441	-0.00585726	NPX ~ Mig * Age_c + NSS_17_c + ANO_c + Sex + Error(SampleID)		0.97	0.25		3.83203e-08	2.03027e-06	0.127941	0.495126
RABGAP1L	ENSG00000152061	Inflammation	Q5R372	OID20447	Sex	0.0173258	0.367302	0.782263	Non-significant	-0.438883	-0.213548	NPX ~ Mig * Age_c + NSS_17_c + ANO_c + Sex + Error(SampleID)		2.70	0.83		0.0188008	0.05197	0.0764413	0.412051
FMNL1	ENSG00000184922	Neurology	O95466	OID20884	Sex	0.0186051	0.366055	0.782263	Non-significant	-0.0230697	-0.159272	NPX ~ Mig * Age_c + NSS_17_c + ANO_c + Sex + Error(SampleID)		1.37	0.83		0.0116844	0.0362179	0.214588	0.616596
AKR7L	ENSG00000211454	Inflammation_II	Q8NHP1	OID30488	Sex	0.0170007	0.366783	0.782263	Non-significant	0.080082	0.126107	NPX ~ Mig * Age_c + NSS_17_c + ANO_c + Sex + Error(SampleID)		0.95	0.83		0.0153644	0.0445365	0.0292606	0.252419
IL1RN	ENSG00000136689	Inflammation	P18510	OID20700	Sex	0.0170466	0.366131	0.782263	Non-significant	-0.0575906	-0.0944571	NPX ~ Mig * Age_c + NSS_17_c + ANO_c + Sex + Error(SampleID)		0.53	0.83		0.0146368	0.0429496	0.00871051	0.133573
SHH	ENSG00000164690	Inflammation_II	Q15465	OID30516	Sex	0.016993	0.366892	0.782263	Non-significant	0.0059375	0.0804283	NPX ~ Mig * Age_c + NSS_17_c + ANO_c + Sex + Error(SampleID)		0.39	0.83		0.812718	0.878091	0.470186	0.825278
SERPINA7	ENSG00000123561	Inflammation_II	P05543	OID30724	Sex	0.017313	0.367481	0.782263	Non-significant	0.0485067	-0.0459814	NPX ~ Mig * Age_c + NSS_17_c + ANO_c + Sex + Error(SampleID)		0.12	0.83		0.685083	0.787158	0.364059	0.757508
IL6ST	ENSG00000134352	Cardiometabolic	P40189	OID20147	Sex	0.0181104	0.367127	0.782263	Non-significant	-0.201761	-0.026849	NPX ~ Mig * Age_c + NSS_17_c + ANO_c + Sex + Error(SampleID)		0.04	0.83		0.503201	0.639564	0.0584732	0.366462
CACNB1	ENSG00000067191	Neurology_II	Q02641	OID30820	Mig	0.00932041	0.502958	0.782432	Non-significant	-0.652316	-0.532908	NPX ~ Mig * Age_c + NSS_17_c + ANO_c + Sex + Error(SampleID)	48	8.23		-0.674931	0.000291659	0.00172754	0.574812	0.874607
DTX2	ENSG00000091073	Neurology_II	Q86UW9	OID30882	Mig	0.0100683	0.504063	0.782432	Non-significant	-0.547303	-0.444089	NPX ~ Mig * Age_c + NSS_17_c + ANO_c + Sex + Error(SampleID)	47	5.61		-0.673285	0.0564473	0.125874	0.61133	0.883358
C9orf40	ENSG00000135045	Oncology_II	Q8IXQ3	OID31489	Mig	0.00924333	0.504111	0.782432	Non-significant	-0.438572	-0.391747	NPX ~ Mig * Age_c + NSS_17_c + ANO_c + Sex + Error(SampleID)	48	4.47		-0.673101	0.208414	0.347074	0.343702	0.744195
MYL6B	ENSG00000196465	Neurology_II	P14649	OID30936	Mig	0.0101919	0.502186	0.782432	Non-significant	-0.401263	-0.385921	NPX ~ Mig * Age_c + NSS_17_c + ANO_c + Sex + Error(SampleID)	47	4.20		-0.676266	0.0117828	0.0363652	0.383115	0.771284
MINDY1	ENSG00000143409	Oncology_II	Q8N5J2	OID31399	Mig	0.0096061	0.501783	0.782432	Non-significant	0.214444	0.263069	NPX ~ Mig * Age_c + NSS_17_c + ANO_c + Sex + Error(SampleID)	48	1.99		0.676798	0.767841	0.84492	0.194115	0.586445
EGLN1	ENSG00000135766	Inflammation	Q9GZT9	OID20572	Mig	0.0111505	0.503997	0.782432	Non-significant	-0.285593	-0.229613	NPX ~ Mig * Age_c + NSS_17_c + ANO_c + Sex + Error(SampleID)	44	1.41		-0.673745	0.00225097	0.00930641	0.515669	0.843677
CAMLG	ENSG00000164615	Neurology_II	P49069	OID30952	Mig	0.00965711	0.504925	0.782432	Non-significant	0.262054	0.221778	NPX ~ Mig * Age_c + NSS_17_c + ANO_c + Sex + Error(SampleID)	47	1.41		0.671918	0.521998	0.655765	0.831083	0.954144
DDX58		Oncology	O95786	OID21226	Mig	0.0132357	0.502873	0.782432	Non-significant	-0.12998	-0.206578	NPX ~ Mig * Age_c + NSS_17_c + ANO_c + Sex + Error(SampleID)	43	1.14		-0.675663	0.0212744	0.0575838	0.0284121	0.250957
DNAJA1	ENSG00000086061	Oncology_II	P31689	OID31204	Mig	0.00929168	0.502049	0.782432	Non-significant	-0.201541	-0.20043	NPX ~ Mig * Age_c + NSS_17_c + ANO_c + Sex + Error(SampleID)	48	1.16		-0.676375	0.401679	0.55245	0.742663	0.932832
IKBKG	ENSG00000269335	Inflammation	Q9Y6K9	OID20544	Mig	0.0108165	0.501426	0.782432	Non-significant	-0.215689	-0.177478	NPX ~ Mig * Age_c + NSS_17_c + ANO_c + Sex + Error(SampleID)	44	0.83		-0.677834	0.0235897	0.0622601	0.430864	0.796805
OGA	ENSG00000198408	Oncology_II	O60502	OID31465	Mig	0.0090489	0.504745	0.782432	Non-significant	-0.134776	-0.159373	NPX ~ Mig * Age_c + NSS_17_c + ANO_c + Sex + Error(SampleID)	48	0.74		-0.672096	0.918494	0.945596	0.5543	0.868133
KIFBP	ENSG00000198954	Oncology	Q96EK5	OID21320	Mig	0.0109686	0.50423	0.782432	Non-significant	0.162	0.156442	NPX ~ Mig * Age_c + NSS_17_c + ANO_c + Sex + Error(SampleID)	45	0.67		0.673252	0.441979	0.588141	0.00372043	0.0894467
TGFA	ENSG00000163235	Inflammation	P01135	OID20600	Mig	0.0112315	0.504549	0.782432	Non-significant	0.0889784	0.135055	NPX ~ Mig * Age_c + NSS_17_c + ANO_c + Sex + Error(SampleID)	44	0.49		0.67287	0.0468048	0.108604	0.80369	0.947798
MAD1L1	ENSG00000002822	Neurology	Q9Y6D9	OID20904	Mig	0.00983314	0.505121	0.782432	Non-significant	-0.13308	-0.134662	NPX ~ Mig * Age_c + NSS_17_c + ANO_c + Sex + Error(SampleID)	46	0.51		-0.671721	0.871949	0.916813	0.0764969	0.412051
DSG3	ENSG00000134757	Oncology	P32926	OID21460	Mig	0.00921253	0.501617	0.782432	Non-significant	-0.0755884	-0.0644542	NPX ~ Mig * Age_c + NSS_17_c + ANO_c + Sex + Error(SampleID)	47	0.12		-0.677171	0.775298	0.850183	0.886486	0.969656
CRISP3	ENSG00000096006	Inflammation_II	P54108	OID30715	Mig	0.009283	0.502605	0.782432	Non-significant	0.0306034	0.0456839	NPX ~ Mig * Age_c + NSS_17_c + ANO_c + Sex + Error(SampleID)	48	0.06		0.675492	0.0600719	0.131799	0.324034	0.721727
GOT1	ENSG00000120053	Cardiometabolic_II	P17174	OID30417	ANO_c	0.035933	0.187343	0.782466	Non-significant	-0.43486	0.0302236	NPX ~ Mig * Age_c + NSS_17_c + ANO_c + Sex + Error(SampleID)		0.45	1.79		0.280315	0.431404	0.439964	0.799706
ITGB6	ENSG00000115221	Inflammation	P18564	OID20493	ANO_c	0.0367178	0.187181	0.782466	Non-significant	-0.608043	-0.0203674	NPX ~ Mig * Age_c + NSS_17_c + ANO_c + Sex + Error(SampleID)		0.20	1.79		0.948867	0.968847	0.882901	0.969656
F11R	ENSG00000158769	Neurology	Q9Y624	OID21151	Mig:Age_c	0.00520951	0.618407	0.782513	Non-significant	-0.150213	-0.0032234	NPX ~ Mig * Age_c + NSS_17_c + ANO_c + Sex + Error(SampleID)		0.29	0.25		0.0813402	0.168512	0.283235	0.690235
HMOX2	ENSG00000103415	Neurology	P30519	OID20887	Mig	0.00881255	0.506063	0.782619	Non-significant	-0.116314	-0.119342	NPX ~ Mig * Age_c + NSS_17_c + ANO_c + Sex + Error(SampleID)	44	0.39		-0.670469	0.00391248	0.0146898	0.114171	0.478005
WFDC2	ENSG00000101443	Oncology	Q14508	OID21505	Mig	0.00907234	0.505839	0.782619	Non-significant	-0.106897	-0.0971516	NPX ~ Mig * Age_c + NSS_17_c + ANO_c + Sex + Error(SampleID)	48	0.28		-0.670363	0.392115	0.543723	0.337822	0.736668
SERPING1	ENSG00000149131	Inflammation_II	P05155	OID30777	Mig	0.00984044	0.505913	0.782619	Non-significant	-0.04613	-0.0547301	NPX ~ Mig * Age_c + NSS_17_c + ANO_c + Sex + Error(SampleID)	47	0.09		-0.670354	0.230596	0.373788	0.0255637	0.237831
TGFBR1	ENSG00000106799	Inflammation_II	P36897	OID30502	Mig:Age_c	0.00519423	0.618923	0.78282	Non-significant	-0.742073	-0.00588146	NPX ~ Mig * Age_c + NSS_17_c + ANO_c + Sex + Error(SampleID)		0.98	0.25		0.171602	0.299362	0.938968	0.98141
LELP1	ENSG00000203784	Neurology_II	Q5T871	OID30845	Mig	0.00929225	0.506498	0.782854	Non-significant	0.60424	0.604215	NPX ~ Mig * Age_c + NSS_17_c + ANO_c + Sex + Error(SampleID)	48	10.76		0.66932	0.0140523	0.0416186	0.817539	0.952353
CELA2A	ENSG00000142615	Cardiometabolic_II	P08217	OID30411	Mig	0.00917162	0.506762	0.782854	Non-significant	0.0581547	0.158153	NPX ~ Mig * Age_c + NSS_17_c + ANO_c + Sex + Error(SampleID)	48	0.74		0.668903	0.194892	0.330324	0.741217	0.932157
SLC27A4	ENSG00000167114	Neurology	Q6P1M0	OID20814	Mig:Age_c	0.00566074	0.619224	0.782855	Non-significant	0.114092	-0.00531829	NPX ~ Mig * Age_c + NSS_17_c + ANO_c + Sex + Error(SampleID)		0.77	0.25		0.354549	0.506675	0.267418	0.672895
EIF5	ENSG00000100664	Cardiometabolic_II	P55010	OID30156	NSS_17_c	0.0105474	0.477882	0.783067	Non-significant	-0.406236	-0.0163065	NPX ~ Mig * Age_c + NSS_17_c + ANO_c + Sex + Error(SampleID)		2.32	0.51		0.0103174	0.0327614	0.603686	0.881628
FGFBP2	ENSG00000137441	Cardiometabolic_II	Q9BYJ0	OID30395	NSS_17_c	0.0105471	0.477887	0.783067	Non-significant	-0.15356	-0.00896902	NPX ~ Mig * Age_c + NSS_17_c + ANO_c + Sex + Error(SampleID)		0.70	0.51		0.208162	0.347074	0.0603065	0.371847
PKN3	ENSG00000160447	Oncology_II	Q6P5Z2	OID31311	Age_c	0.00639224	0.589069	0.783145	Non-significant	-1.08187	0.027355	NPX ~ Mig * Age_c + NSS_17_c + ANO_c + Sex + Error(SampleID)		4.91	0.3		1.4122e-07	4.69803e-06	0.261536	0.665114
GPRC5C	ENSG00000170412	Oncology_II	Q9NQ84	OID31340	Age_c	0.00612651	0.588991	0.783145	Non-significant	0.0155792	-0.0181516	NPX ~ Mig * Age_c + NSS_17_c + ANO_c + Sex + Error(SampleID)		2.38	0.3		4.74187e-06	6.31e-05	0.526003	0.851666
TBCA	ENSG00000171530	Inflammation_II	O75347	OID30616	ANO_c	0.0358456	0.18789	0.783176	Non-significant	-0.250101	0.0849945	NPX ~ Mig * Age_c + NSS_17_c + ANO_c + Sex + Error(SampleID)		3.53	1.78		0.14921	0.269501	0.504486	0.838672
F13B	ENSG00000143278	Inflammation_II	P05160	OID30781	ANO_c	0.0365743	0.188061	0.783176	Non-significant	-0.0339017	0.00945696	NPX ~ Mig * Age_c + NSS_17_c + ANO_c + Sex + Error(SampleID)		0.04	1.78		0.590697	0.712773	0.186832	0.578122
PPME1	ENSG00000214517	Oncology	Q9Y570	OID21347	Mig	0.00936262	0.509078	0.783471	Non-significant	-0.434754	-0.369379	NPX ~ Mig * Age_c + NSS_17_c + ANO_c + Sex + Error(SampleID)	45	3.82		-0.665578	0.306611	0.45712	0.767078	0.937661
DECR1	ENSG00000104325	Inflammation	Q16698	OID20579	Mig	0.00914163	0.508616	0.783471	Non-significant	0.133768	0.187308	NPX ~ Mig * Age_c + NSS_17_c + ANO_c + Sex + Error(SampleID)	44	0.96		0.66643	0.00380044	0.0143066	0.158082	0.548479
CTRL	ENSG00000141086	Neurology_II	P40313	OID31157	Mig	0.00922534	0.5084	0.783471	Non-significant	-0.209528	-0.15968	NPX ~ Mig * Age_c + NSS_17_c + ANO_c + Sex + Error(SampleID)	48	0.76		-0.666315	0.000454471	0.00246725	0.0839629	0.424761
SCRIB	ENSG00000180900	Neurology_II	Q14160	OID31046	Mig	0.00916246	0.507441	0.783471	Non-significant	-0.129458	-0.154002	NPX ~ Mig * Age_c + NSS_17_c + ANO_c + Sex + Error(SampleID)	48	0.70		-0.667829	2.99199e-06	4.74322e-05	0.0144334	0.179624
ACTN4	ENSG00000130402	Inflammation	O43707	OID20435	Mig	0.00857164	0.508847	0.783471	Non-significant	-0.169504	-0.124589	NPX ~ Mig * Age_c + NSS_17_c + ANO_c + Sex + Error(SampleID)	47	0.46		-0.665716	1.59917e-05	0.000160535	0.310515	0.712417
IL1RAP	ENSG00000196083	Neurology	Q9NPH3	OID21126	Mig	0.00954867	0.508232	0.783471	Non-significant	-0.157259	-0.097196	NPX ~ Mig * Age_c + NSS_17_c + ANO_c + Sex + Error(SampleID)	48	0.28		-0.666579	0.898677	0.937134	0.719052	0.919217
CNTN1	ENSG00000018236	Cardiometabolic	Q12860	OID20307	Mig	0.00937607	0.508224	0.783471	Non-significant	-0.053281	-0.0595328	NPX ~ Mig * Age_c + NSS_17_c + ANO_c + Sex + Error(SampleID)	48	0.11		-0.666592	0.84944	0.899758	0.201451	0.597875
RASSF2	ENSG00000101265	Oncology	P50749	OID21194	Mig	0.0102375	0.509411	0.783562	Non-significant	-0.363778	-0.254027	NPX ~ Mig * Age_c + NSS_17_c + ANO_c + Sex + Error(SampleID)	43	1.77		-0.665301	0.0677029	0.145768	0.643007	0.896011
MAN1A2	ENSG00000198162	Cardiometabolic_II	O60476	OID30262	Age_c	0.00610048	0.589786	0.783734	Non-significant	-0.311983	-0.00439394	NPX ~ Mig * Age_c + NSS_17_c + ANO_c + Sex + Error(SampleID)		0.14	0.29		0.0998154	0.198039	0.212165	0.613134
STX5	ENSG00000162236	Inflammation_II	Q13190	OID30432	Age_c	0.00608856	0.590151	0.783855	Non-significant	-0.150168	-0.0127397	NPX ~ Mig * Age_c + NSS_17_c + ANO_c + Sex + Error(SampleID)		1.18	0.29		0.0254147	0.0664033	0.45542	0.814858
PRTFDC1	ENSG00000099256	Neurology	Q9NRG1	OID20867	NSS_17_c	0.0114699	0.478683	0.783922	Non-significant	0.0295987	0.0131388	NPX ~ Mig * Age_c + NSS_17_c + ANO_c + Sex + Error(SampleID)		1.39	0.51		0.0291563	0.0742797	0.0204178	0.215475
SLC44A4	ENSG00000204385	Neurology_II	Q53GD3	OID30897	Age_c	0.00620724	0.590506	0.783962	Non-significant	-0.750169	0.0265131	NPX ~ Mig * Age_c + NSS_17_c + ANO_c + Sex + Error(SampleID)		4.72	0.29		0.119709	0.22802	0.805647	0.9487
F13B	ENSG00000143278	Inflammation_II	P05160	OID30781	Mig	0.00983392	0.509951	0.783971	Non-significant	-0.0339017	-0.0358759	NPX ~ Mig * Age_c + NSS_17_c + ANO_c + Sex + Error(SampleID)	47	0.04		-0.663975	0.590697	0.712773	0.186832	0.578122
CTSH	ENSG00000103811	Cardiometabolic	P09668	OID20113	Mig:Age_c	0.00561076	0.62078	0.784303	Non-significant	-0.244549	0.00509001	NPX ~ Mig * Age_c + NSS_17_c + ANO_c + Sex + Error(SampleID)		0.66	0.25		0.696063	0.795938	0.565716	0.869379
SLC39A5	ENSG00000139540	Inflammation	Q6ZMH5	OID20539	Mig:Age_c	0.00560635	0.620918	0.784303	Non-significant	-0.372258	0.00346747	NPX ~ Mig * Age_c + NSS_17_c + ANO_c + Sex + Error(SampleID)		0.30	0.25		0.137486	0.253282	0.564048	0.869379
ATXN10	ENSG00000130638	Neurology	Q9UBB4	OID20865	NSS_17_c	0.0113867	0.480291	0.78437	Non-significant	-0.0758953	-0.0103186	NPX ~ Mig * Age_c + NSS_17_c + ANO_c + Sex + Error(SampleID)		0.87	0.51		0.167102	0.29384	0.584625	0.877067
GPR15L		Oncology_II	Q6UWK7	OID31511	NSS_17_c	0.0104817	0.479262	0.78437	Non-significant	-0.175009	-0.00881444	NPX ~ Mig * Age_c + NSS_17_c + ANO_c + Sex + Error(SampleID)		0.68	0.51		0.123437	0.233259	0.619188	0.883925
RNASEH2A	ENSG00000104889	Neurology_II	O75792	OID31027	NSS_17_c	0.0104377	0.480192	0.78437	Non-significant	-0.0233589	-0.00772309	NPX ~ Mig * Age_c + NSS_17_c + ANO_c + Sex + Error(SampleID)		0.53	0.51		0.133453	0.247197	0.178621	0.564772
DPP10	ENSG00000175497	Inflammation	Q8N608	OID20527	NSS_17_c	0.0113766	0.480488	0.78437	Non-significant	-0.208171	-0.00667306	NPX ~ Mig * Age_c + NSS_17_c + ANO_c + Sex + Error(SampleID)		0.36	0.51		0.716695	0.810068	0.886451	0.969656
CFHR5	ENSG00000134389	Inflammation_II	Q9BXR6	OID30716	NSS_17_c	0.0104598	0.479724	0.78437	Non-significant	0.103368	0.00498357	NPX ~ Mig * Age_c + NSS_17_c + ANO_c + Sex + Error(SampleID)		0.22	0.51		0.38444	0.536392	0.19321	0.584947
SERPINA4	ENSG00000100665	Inflammation_II	P29622	OID30774	NSS_17_c	0.0106411	0.480602	0.78437	Non-significant	-0.150983	-0.00259787	NPX ~ Mig * Age_c + NSS_17_c + ANO_c + Sex + Error(SampleID)		0.06	0.51		0.83011	0.888499	0.895836	0.969656
PRAP1	ENSG00000165828	Cardiometabolic_II	Q96NZ9	OID30391	NSS_17_c	0.0103917	0.481166	0.784396	Non-significant	-0.0760892	-0.0116604	NPX ~ Mig * Age_c + NSS_17_c + ANO_c + Sex + Error(SampleID)		1.21	0.5		2.89062e-06	4.68941e-05	0.606882	0.883358
ISM1	ENSG00000101230	Inflammation	B1AKI9	OID20538	NSS_17_c	0.0113496	0.481012	0.784396	Non-significant	-0.288944	-0.00545486	NPX ~ Mig * Age_c + NSS_17_c + ANO_c + Sex + Error(SampleID)		0.24	0.51		0.00217818	0.00904467	0.0137208	0.17625
NECTIN1	ENSG00000110400	Inflammation_II	Q15223	OID30545	Age_c	0.00605278	0.591249	0.784584	Non-significant	-0.234585	0.00562507	NPX ~ Mig * Age_c + NSS_17_c + ANO_c + Sex + Error(SampleID)		0.23	0.29		0.0703476	0.149884	0.677477	0.908551
PITHD1	ENSG00000057757	Oncology_II	Q9GZP4	OID31215	Mig	0.00909897	0.512288	0.785033	Non-significant	-0.415232	-0.42734	NPX ~ Mig * Age_c + NSS_17_c + ANO_c + Sex + Error(SampleID)	48	5.53		-0.660189	8.83786e-05	0.00064013	0.0110579	0.150651
RILP	ENSG00000167705	Oncology	Q96NA2	OID21436	Mig	0.00971791	0.510959	0.785033	Non-significant	-0.37772	-0.32765	NPX ~ Mig * Age_c + NSS_17_c + ANO_c + Sex + Error(SampleID)	47	3.16		-0.662387	0.655673	0.767121	0.910972	0.975408
TMED10	ENSG00000170348	Cardiometabolic_II	P49755	OID30068	Mig	0.00876548	0.511897	0.785033	Non-significant	-0.284848	-0.295172	NPX ~ Mig * Age_c + NSS_17_c + ANO_c + Sex + Error(SampleID)	48	2.63		-0.660805	0.00196731	0.00838125	0.710391	0.915782
MRPL28	ENSG00000086504	Neurology_II	Q13084	OID31023	Mig	0.00883407	0.512261	0.785033	Non-significant	-0.0767917	-0.107607	NPX ~ Mig * Age_c + NSS_17_c + ANO_c + Sex + Error(SampleID)	48	0.35		-0.660231	1.70558e-07	5.5347e-06	0.00131419	0.0488297
SIRPB1	ENSG00000101307	Inflammation	O00241	OID20739	Mig	0.008705	0.512108	0.785033	Non-significant	-0.0749442	-0.102166	NPX ~ Mig * Age_c + NSS_17_c + ANO_c + Sex + Error(SampleID)	48	0.32		-0.660473	0.117939	0.225758	0.368162	0.761063
CLEC4G	ENSG00000182566	Inflammation	Q6UXB4	OID20590	Mig	0.0121307	0.511832	0.785033	Non-significant	0.0397075	0.073247	NPX ~ Mig * Age_c + NSS_17_c + ANO_c + Sex + Error(SampleID)	44	0.15		0.661357	0.0102633	0.0326259	0.035824	0.28481
SLC27A4	ENSG00000167114	Neurology	Q6P1M0	OID20814	Mig	0.0101445	0.512976	0.785041	Non-significant	0.114092	0.16572	NPX ~ Mig * Age_c + NSS_17_c + ANO_c + Sex + Error(SampleID)	44	0.77		0.659557	0.354549	0.506675	0.267418	0.672895
IL7	ENSG00000104432	Inflammation	P13232	OID20535	Mig	0.00852823	0.513116	0.785041	Non-significant	-0.194986	-0.164262	NPX ~ Mig * Age_c + NSS_17_c + ANO_c + Sex + Error(SampleID)	44	0.75		-0.659336	0.0211278	0.0573972	0.0482966	0.335793
ANG	ENSG00000214274	Cardiometabolic	P03950	OID20403	Mig	0.00903557	0.512908	0.785041	Non-significant	-0.0647995	-0.0629746	NPX ~ Mig * Age_c + NSS_17_c + ANO_c + Sex + Error(SampleID)	48	0.12		-0.659214	0.105489	0.206998	0.151116	0.536825
FOXO3	ENSG00000118689	Oncology	O43524	OID21271	Age_c	0.00672805	0.592195	0.785475	Non-significant	0.642739	-0.0350797	NPX ~ Mig * Age_c + NSS_17_c + ANO_c + Sex + Error(SampleID)		5.83	0.29		0.00816947	0.0270519	0.042401	0.314273
C8B	ENSG00000021852	Inflammation_II	P07358	OID30719	Sex	0.0171822	0.369312	0.785578	Non-significant	0.0356467	0.0567119	NPX ~ Mig * Age_c + NSS_17_c + ANO_c + Sex + Error(SampleID)		0.18	0.82		0.847504	0.899092	0.177359	0.562555
SIL1	ENSG00000120725	Cardiometabolic_II	Q9H173	OID30207	Mig:Age_c	0.00508792	0.622544	0.785626	Non-significant	-0.0868147	-0.00238414	NPX ~ Mig * Age_c + NSS_17_c + ANO_c + Sex + Error(SampleID)		0.16	0.25		0.323647	0.47558	0.855553	0.962539
HGFAC	ENSG00000109758	Inflammation_II	Q04756	OID30718	Mig:Age_c	0.00508322	0.622705	0.785626	Non-significant	-0.137112	-0.00182446	NPX ~ Mig * Age_c + NSS_17_c + ANO_c + Sex + Error(SampleID)		0.10	0.25		0.763909	0.841639	0.48734	0.831159
RTN4R	ENSG00000040608	Oncology	Q9BZR6	OID21424	Mig:Age_c	0.00518975	0.622789	0.785626	Non-significant	-0.234712	-0.00169726	NPX ~ Mig * Age_c + NSS_17_c + ANO_c + Sex + Error(SampleID)		0.08	0.25		0.740239	0.826524	0.346607	0.746005
FGA	ENSG00000171560	Inflammation_II	P02671	OID30788	Age_c	0.00612244	0.593063	0.786047	Non-significant	0.973452	-0.0293322	NPX ~ Mig * Age_c + NSS_17_c + ANO_c + Sex + Error(SampleID)		4.61	0.29		5.96502e-07	1.44509e-05	0.000891832	0.0392543
TNFSF14	ENSG00000125735	Neurology	O43557	OID20953	Age_c	0.00625276	0.593175	0.786047	Non-significant	0.0881306	-0.014106	NPX ~ Mig * Age_c + NSS_17_c + ANO_c + Sex + Error(SampleID)		1.35	0.29		0.322521	0.474169	0.0630258	0.376873
MSRA	ENSG00000175806	Oncology	Q9UJ68	OID21513	Mig	0.0087244	0.514081	0.786096	Non-significant	-0.11685	-0.110329	NPX ~ Mig * Age_c + NSS_17_c + ANO_c + Sex + Error(SampleID)	48	0.37		-0.657373	0.702644	0.800438	0.171122	0.553196
KRT5	ENSG00000186081	Neurology	P13647	OID20860	Age_c	0.00652681	0.593529	0.786151	Non-significant	-0.0905434	-0.00871563	NPX ~ Mig * Age_c + NSS_17_c + ANO_c + Sex + Error(SampleID)		0.52	0.29		0.0859667	0.175179	0.225208	0.627992
RAB27B	ENSG00000041353	Cardiometabolic_II	O00194	OID30354	Age_c	0.00609516	0.59389	0.786265	Non-significant	0.305765	-0.0180165	NPX ~ Mig * Age_c + NSS_17_c + ANO_c + Sex + Error(SampleID)		2.41	0.29		0.544899	0.67575	0.558368	0.868674
PCDHB15	ENSG00000113248	Oncology_II	Q9Y5E8	OID31377	Mig:Age_c	0.00505203	0.623777	0.78633	Non-significant	-0.136332	0.0042404	NPX ~ Mig * Age_c + NSS_17_c + ANO_c + Sex + Error(SampleID)		0.52	0.24		0.0485234	0.11146	0.512436	0.843267
KRT14	ENSG00000186847	Neurology	P02533	OID20800	Mig:Age_c	0.00551145	0.623897	0.78633	Non-significant	-0.242195	0.00414963	NPX ~ Mig * Age_c + NSS_17_c + ANO_c + Sex + Error(SampleID)		0.48	0.24		0.149675	0.27	0.773338	0.940297
PXN	ENSG00000089159	Neurology	P49023	OID20822	NSS_17_c	0.0111999	0.483935	0.786376	Non-significant	-0.111051	-0.0143344	NPX ~ Mig * Age_c + NSS_17_c + ANO_c + Sex + Error(SampleID)		1.70	0.5		0.220621	0.36089	0.724575	0.924213
CRYGD	ENSG00000118231	Neurology_II	P07320	OID31144	NSS_17_c	0.0102092	0.485063	0.786376	Non-significant	-0.007725	-0.012974	NPX ~ Mig * Age_c + NSS_17_c + ANO_c + Sex + Error(SampleID)		1.52	0.5		0.21715	0.356435	0.427937	0.795868
OPHN1	ENSG00000079482	Neurology_II	O60890	OID31087	NSS_17_c	0.0102258	0.484705	0.786376	Non-significant	-0.453679	-0.0107929	NPX ~ Mig * Age_c + NSS_17_c + ANO_c + Sex + Error(SampleID)		1.05	0.5		0.000527708	0.00277531	0.451564	0.812797
CA13	ENSG00000185015	Cardiometabolic	Q8N1Q1	OID20225	NSS_17_c	0.0109697	0.483533	0.786376	Non-significant	0.372438	0.0107865	NPX ~ Mig * Age_c + NSS_17_c + ANO_c + Sex + Error(SampleID)		0.94	0.5		0.2887	0.439346	0.411984	0.786516
UXS1	ENSG00000115652	Oncology	Q8NBZ7	OID21189	NSS_17_c	0.0114304	0.48454	0.786376	Non-significant	-0.0236987	0.010766	NPX ~ Mig * Age_c + NSS_17_c + ANO_c + Sex + Error(SampleID)		0.89	0.5		0.418677	0.566795	0.854893	0.962175
TMED8	ENSG00000100580	Oncology_II	Q6PL24	OID31462	NSS_17_c	0.0102061	0.485129	0.786376	Non-significant	-0.173239	-0.0101335	NPX ~ Mig * Age_c + NSS_17_c + ANO_c + Sex + Error(SampleID)		0.93	0.49		0.103426	0.203788	0.540703	0.863565
NACC1	ENSG00000160877	Oncology_II	Q96RE7	OID31393	NSS_17_c	0.010288	0.483374	0.786376	Non-significant	-0.248486	-0.00750745	NPX ~ Mig * Age_c + NSS_17_c + ANO_c + Sex + Error(SampleID)		0.50	0.5		0.10873	0.211618	0.0963627	0.445471
COL3A1	ENSG00000168542	Cardiometabolic_II	P02461	OID30379	NSS_17_c	0.010212	0.485002	0.786376	Non-significant	-0.115107	-0.00555006	NPX ~ Mig * Age_c + NSS_17_c + ANO_c + Sex + Error(SampleID)		0.28	0.5		0.00599533	0.0210204	0.0316233	0.259984
CLEC4C	ENSG00000198178	Inflammation	Q8WTT0	OID20547	NSS_17_c	0.0112042	0.48385	0.786376	Non-significant	-0.468538	-0.00552406	NPX ~ Mig * Age_c + NSS_17_c + ANO_c + Sex + Error(SampleID)		0.25	0.5		0.54004	0.671696	0.218033	0.621306
EPHA1	ENSG00000146904	Inflammation	P21709	OID20677	NSS_17_c	0.0102247	0.484729	0.786376	Non-significant	-0.349664	0.00390414	NPX ~ Mig * Age_c + NSS_17_c + ANO_c + Sex + Error(SampleID)		0.14	0.5		0.153435	0.275393	0.0318301	0.260008
GP1BB	ENSG00000203618	Cardiometabolic_II	P13224	OID30174	Mig	0.00898069	0.514846	0.786426	Non-significant	0.235015	0.269675	NPX ~ Mig * Age_c + NSS_17_c + ANO_c + Sex + Error(SampleID)	48	2.23		0.656173	0.545365	0.676007	0.597839	0.881484
FGFR4	ENSG00000160867	Inflammation_II	P22455	OID30646	Mig	0.00889856	0.51481	0.786426	Non-significant	0.0792594	0.126549	NPX ~ Mig * Age_c + NSS_17_c + ANO_c + Sex + Error(SampleID)	48	0.49		0.656229	0.437466	0.58322	0.670745	0.907782
STK4	ENSG00000101109	Cardiometabolic	Q13043	OID20140	NSS_17_c	0.0108707	0.485524	0.78657	Non-significant	0.285545	0.00673682	NPX ~ Mig * Age_c + NSS_17_c + ANO_c + Sex + Error(SampleID)		0.37	0.49		3.3015e-05	0.000288856	0.038819	0.300978
GNE	ENSG00000159921	Oncology	Q9Y223	OID21231	NSS_17_c	0.0113639	0.48582	0.786605	Non-significant	-0.238636	0.00811126	NPX ~ Mig * Age_c + NSS_17_c + ANO_c + Sex + Error(SampleID)		0.51	0.49		0.378769	0.531205	0.100176	0.452313
HYOU1	ENSG00000149428	Cardiometabolic	Q9Y4L1	OID20300	NSS_17_c	0.0101583	0.486157	0.786706	Non-significant	-0.100422	-0.00280758	NPX ~ Mig * Age_c + NSS_17_c + ANO_c + Sex + Error(SampleID)		0.07	0.49		0.590241	0.712773	0.770744	0.939022
AKR1B10	ENSG00000198074	Neurology_II	O60218	OID30955	NSS_17_c	0.0103022	0.487712	0.786902	Non-significant	0.185449	-0.0238133	NPX ~ Mig * Age_c + NSS_17_c + ANO_c + Sex + Error(SampleID)		5.07	0.49		0.00191661	0.00820872	0.354662	0.754415
PSMG3	ENSG00000157778	Inflammation	Q9BT73	OID20549	NSS_17_c	0.0109747	0.488387	0.786902	Non-significant	-0.428158	-0.0180858	NPX ~ Mig * Age_c + NSS_17_c + ANO_c + Sex + Error(SampleID)		2.76	0.49		0.258227	0.407804	0.671762	0.908276
NSFL1C	ENSG00000088833	Neurology	Q9UNZ2	OID21022	NSS_17_c	0.0100157	0.489251	0.786902	Non-significant	-0.175014	-0.0168388	NPX ~ Mig * Age_c + NSS_17_c + ANO_c + Sex + Error(SampleID)		2.61	0.49		0.223837	0.364483	0.870135	0.966029
GHRHR	ENSG00000106128	Neurology	Q02643	OID20841	NSS_17_c	0.0110089	0.487707	0.786902	Non-significant	-0.50087	-0.0142599	NPX ~ Mig * Age_c + NSS_17_c + ANO_c + Sex + Error(SampleID)		1.71	0.49		0.0114461	0.0355176	0.972244	0.990856
MAP3K5	ENSG00000197442	Oncology	Q99683	OID21253	NSS_17_c	0.0111537	0.489906	0.786902	Non-significant	0.399976	-0.0140299	NPX ~ Mig * Age_c + NSS_17_c + ANO_c + Sex + Error(SampleID)		1.55	0.49		0.00325594	0.0126052	0.0541458	0.353249
LDLRAP1	ENSG00000157978	Neurology_II	Q5SW96	OID31068	NSS_17_c	0.0099422	0.490857	0.786902	Non-significant	-0.256548	-0.0133793	NPX ~ Mig * Age_c + NSS_17_c + ANO_c + Sex + Error(SampleID)		1.66	0.48		0.0185222	0.0514486	0.252709	0.657274
MTIF3	ENSG00000122033	Oncology_II	Q9H2K0	OID31513	NSS_17_c	0.00999873	0.48962	0.786902	Non-significant	0.454701	0.0111433	NPX ~ Mig * Age_c + NSS_17_c + ANO_c + Sex + Error(SampleID)		1.14	0.48		9.97317e-05	0.000709782	0.269077	0.674698
AFAP1	ENSG00000196526	Inflammation_II	Q8N556	OID30569	NSS_17_c	0.0101013	0.48739	0.786902	Non-significant	0.186421	-0.0099149	NPX ~ Mig * Age_c + NSS_17_c + ANO_c + Sex + Error(SampleID)		0.90	0.49		2.47899e-05	0.000229802	0.712467	0.916121
AREG	ENSG00000109321	Oncology	P15514	OID21357	NSS_17_c	0.0106856	0.489283	0.786902	Non-significant	0.101618	0.00923373	NPX ~ Mig * Age_c + NSS_17_c + ANO_c + Sex + Error(SampleID)		0.74	0.49		0.00015579	0.00103414	0.0965306	0.445471
TNFRSF6B	ENSG00000243509	Neurology	O95407	OID20964	NSS_17_c	0.0103722	0.490954	0.786902	Non-significant	-0.836851	0.00903761	NPX ~ Mig * Age_c + NSS_17_c + ANO_c + Sex + Error(SampleID)		0.72	0.48		0.429414	0.577057	0.0625494	0.375165
FCAMR	ENSG00000162897	Cardiometabolic_II	Q8WWV6	OID30332	NSS_17_c	0.0101703	0.490527	0.786902	Non-significant	-0.150364	-0.00704515	NPX ~ Mig * Age_c + NSS_17_c + ANO_c + Sex + Error(SampleID)		0.45	0.48		0.723561	0.814334	0.37227	0.765511
DRG2	ENSG00000108591	Oncology	P55039	OID21335	NSS_17_c	0.0106643	0.489719	0.786902	Non-significant	0.0372527	-0.00630051	NPX ~ Mig * Age_c + NSS_17_c + ANO_c + Sex + Error(SampleID)		0.34	0.49		0.000669839	0.00335857	0.0710856	0.40096
FCN2	ENSG00000160339	Cardiometabolic	Q15485	OID20382	NSS_17_c	0.00994587	0.490776	0.786902	Non-significant	-0.169419	0.0061587	NPX ~ Mig * Age_c + NSS_17_c + ANO_c + Sex + Error(SampleID)		0.35	0.48		0.0117084	0.0362529	0.420914	0.78989
DDAH1	ENSG00000153904	Oncology	O94760	OID21299	NSS_17_c	0.0107844	0.487271	0.786902	Non-significant	-0.458485	-0.00615086	NPX ~ Mig * Age_c + NSS_17_c + ANO_c + Sex + Error(SampleID)		0.33	0.49		5.77777e-05	0.000456636	0.0358377	0.28481
TRIAP1	ENSG00000170855	Oncology	O43715	OID21403	NSS_17_c	0.0102142	0.489587	0.786902	Non-significant	-0.143085	-0.00556188	NPX ~ Mig * Age_c + NSS_17_c + ANO_c + Sex + Error(SampleID)		0.28	0.49		0.000292539	0.00172754	0.00476467	0.102828
PLA2G1B	ENSG00000170890	Cardiometabolic	P04054	OID20252	NSS_17_c	0.00995613	0.490551	0.786902	Non-significant	-0.222434	-0.0047134	NPX ~ Mig * Age_c + NSS_17_c + ANO_c + Sex + Error(SampleID)		0.21	0.48		0.406543	0.556248	0.0551846	0.356395
FAS	ENSG00000026103	Cardiometabolic	P25445	OID20316	NSS_17_c	0.010004	0.489506	0.786902	Non-significant	-0.0898024	-0.00356862	NPX ~ Mig * Age_c + NSS_17_c + ANO_c + Sex + Error(SampleID)		0.12	0.49		0.0442366	0.104094	0.114336	0.478005
IL6	ENSG00000136244	Neurology	P05231	OID20911	Mig:Age_c	0.00523782	0.624956	0.786972	Non-significant	0.0549961	-0.00788972	NPX ~ Mig * Age_c + NSS_17_c + ANO_c + Sex + Error(SampleID)		1.78	0.24		0.0547809	0.122828	0.090153	0.436098
LRP11	ENSG00000120256	Cardiometabolic	Q86VZ4	OID20185	Mig:Age_c	0.00536073	0.624777	0.786972	Non-significant	-0.285952	-0.00270203	NPX ~ Mig * Age_c + NSS_17_c + ANO_c + Sex + Error(SampleID)		0.21	0.24		0.388534	0.539821	0.181005	0.567824
KLK13	ENSG00000167759	Oncology	Q9UKR3	OID21291	Sex	0.0178769	0.370262	0.787014	Non-significant	-0.436788	0.0963659	NPX ~ Mig * Age_c + NSS_17_c + ANO_c + Sex + Error(SampleID)		0.54	0.82		0.25652	0.405956	0.941047	0.981887
TNFAIP8	ENSG00000145779	Inflammation	O95379	OID20433	Age_c	0.00606593	0.594779	0.787078	Non-significant	-0.459819	0.018593	NPX ~ Mig * Age_c + NSS_17_c + ANO_c + Sex + Error(SampleID)		2.58	0.29		0.00933776	0.0301868	0.947438	0.982075
PAPPA	ENSG00000182752	Inflammation	Q13219	OID20421	Mig	0.00912956	0.515649	0.787231	Non-significant	-0.376366	-0.28281	NPX ~ Mig * Age_c + NSS_17_c + ANO_c + Sex + Error(SampleID)	47	2.42		-0.655019	5.86672e-05	0.000460334	0.128488	0.495126
SIRT2	ENSG00000068903	Oncology	Q8IXJ6	OID21375	ANO_c	0.0379682	0.18935	0.787399	Non-significant	-0.426751	0.0732707	NPX ~ Mig * Age_c + NSS_17_c + ANO_c + Sex + Error(SampleID)		2.42	1.78		0.00953359	0.0307158	0.124432	0.490706
SPINK1	ENSG00000164266	Neurology	P00995	OID21097	NSS_17_c	0.00990778	0.491612	0.787515	Non-significant	-0.0817667	0.00572848	NPX ~ Mig * Age_c + NSS_17_c + ANO_c + Sex + Error(SampleID)		0.31	0.48		7.26344e-07	1.62929e-05	0.122576	0.486371
EIF4G1	ENSG00000114867	Inflammation	Q04637	OID20625	Mig	0.00952876	0.516754	0.787606	Non-significant	-0.286119	-0.258751	NPX ~ Mig * Age_c + NSS_17_c + ANO_c + Sex + Error(SampleID)	47	2.02		-0.653288	0.317836	0.468969	0.634837	0.889313
PLPBP	ENSG00000147471	Cardiometabolic	O94903	OID20144	Mig	0.00869631	0.517602	0.787606	Non-significant	-0.271105	-0.24024	NPX ~ Mig * Age_c + NSS_17_c + ANO_c + Sex + Error(SampleID)	45	1.71		-0.652181	0.0482899	0.111059	0.851367	0.960853
ANXA3	ENSG00000138772	Neurology	P12429	OID21036	Mig	0.00887548	0.517618	0.787606	Non-significant	0.15926	0.179713	NPX ~ Mig * Age_c + NSS_17_c + ANO_c + Sex + Error(SampleID)	48	1.00		0.651833	0.486519	0.625025	0.84845	0.9592
CUZD1	ENSG00000138161	Neurology_II	Q86UP6	OID30914	Mig	0.00923252	0.516604	0.787606	Non-significant	-0.156502	-0.167084	NPX ~ Mig * Age_c + NSS_17_c + ANO_c + Sex + Error(SampleID)	47	0.84		-0.653522	0.287686	0.439003	0.0787043	0.418537
CEACAM8	ENSG00000124469	Cardiometabolic	P31997	OID20102	Mig	0.0093684	0.517319	0.787606	Non-significant	0.154299	0.163495	NPX ~ Mig * Age_c + NSS_17_c + ANO_c + Sex + Error(SampleID)	44	0.76		0.652742	0.534979	0.667314	0.685901	0.911879
NFYA	ENSG00000001167	Cardiometabolic_II	P23511	OID30134	Mig	0.00840649	0.518097	0.787606	Non-significant	-0.105407	-0.12	NPX ~ Mig * Age_c + NSS_17_c + ANO_c + Sex + Error(SampleID)	48	0.45		-0.651085	0.216522	0.355607	0.874574	0.96776
SNX5	ENSG00000089006	Cardiometabolic_II	Q9Y5X3	OID30215	Mig	0.00852903	0.518025	0.787606	Non-significant	-0.140008	-0.116623	NPX ~ Mig * Age_c + NSS_17_c + ANO_c + Sex + Error(SampleID)	48	0.42		-0.651196	8.48968e-07	1.85412e-05	0.180287	0.566269
SEMA4D	ENSG00000187764	Neurology	Q92854	OID21020	Mig	0.00858085	0.517716	0.787606	Non-significant	-0.0449147	-0.0558551	NPX ~ Mig * Age_c + NSS_17_c + ANO_c + Sex + Error(SampleID)	48	0.10		-0.65168	0.012113	0.0372237	0.408489	0.785408
PRELP	ENSG00000188783	Inflammation	P51888	OID20766	ANO_c	0.0355597	0.189693	0.787682	Non-significant	-0.196613	-0.0169431	NPX ~ Mig * Age_c + NSS_17_c + ANO_c + Sex + Error(SampleID)		0.14	1.77		3.13123e-05	0.000279079	0.919592	0.977813
TARS1	ENSG00000113407	Oncology_II	P26639	OID31343	Sex	0.0166782	0.371407	0.787691	Non-significant	-0.358472	-0.130248	NPX ~ Mig * Age_c + NSS_17_c + ANO_c + Sex + Error(SampleID)		1.03	0.81		0.0187836	0.05197	0.824104	0.954144
CDKN1A	ENSG00000124762	Oncology	P38936	OID21319	Sex	0.0178103	0.371163	0.787691	Non-significant	-0.28579	-0.115554	NPX ~ Mig * Age_c + NSS_17_c + ANO_c + Sex + Error(SampleID)		0.78	0.82		0.735881	0.823626	0.830409	0.954144
PDGFRA	ENSG00000134853	Cardiometabolic	P16234	OID20133	Sex	0.0178271	0.370937	0.787691	Non-significant	-0.326536	0.063291	NPX ~ Mig * Age_c + NSS_17_c + ANO_c + Sex + Error(SampleID)		0.22	0.82		0.564474	0.690744	0.438534	0.799706
TXNL1	ENSG00000091164	Neurology_II	O43396	OID30872	ANO_c	0.035514	0.189983	0.787743	Non-significant	-0.208297	-0.0833445	NPX ~ Mig * Age_c + NSS_17_c + ANO_c + Sex + Error(SampleID)		3.43	1.77		1.74692e-05	0.00017066	0.928263	0.978707
CCDC134	ENSG00000100147	Oncology_II	Q9H6E4	OID31413	Mig:Age_c	0.00496616	0.62675	0.787899	Non-significant	-0.360685	0.0074201	NPX ~ Mig * Age_c + NSS_17_c + ANO_c + Sex + Error(SampleID)		1.63	0.24		4.77226e-07	1.21906e-05	0.000634945	0.0324658
SAT1	ENSG00000130066	Cardiometabolic_II	P21673	OID30111	Mig:Age_c	0.00494907	0.627345	0.787899	Non-significant	-0.0487991	-0.0068371	NPX ~ Mig * Age_c + NSS_17_c + ANO_c + Sex + Error(SampleID)		1.39	0.24		5.87283e-05	0.000460334	0.0116575	0.15662
DEFB103A_DEFB103B		Inflammation_II	P81534	OID30534	Mig:Age_c	0.00495215	0.627238	0.787899	Non-significant	0.153242	0.00498656	NPX ~ Mig * Age_c + NSS_17_c + ANO_c + Sex + Error(SampleID)		0.74	0.24		0.0048579	0.0176376	0.0801721	0.420866
IL1A	ENSG00000115008	Inflammation	P01583	OID20488	Mig:Age_c	0.00507738	0.626589	0.787899	Non-significant	-0.120798	-0.00373259	NPX ~ Mig * Age_c + NSS_17_c + ANO_c + Sex + Error(SampleID)		0.41	0.24		0.00998223	0.0318741	0.0761063	0.412051
CHCHD6	ENSG00000159685	Oncology_II	Q9BRQ6	OID31426	Mig:Age_c	0.00497863	0.626316	0.787899	Non-significant	-0.193137	-0.00200921	NPX ~ Mig * Age_c + NSS_17_c + ANO_c + Sex + Error(SampleID)		0.12	0.24		0.114368	0.220045	0.27329	0.678377
DSG2	ENSG00000046604	Neurology	Q14126	OID21113	Mig:Age_c	0.0049576	0.627048	0.787899	Non-significant	0.0240175	-0.00155837	NPX ~ Mig * Age_c + NSS_17_c + ANO_c + Sex + Error(SampleID)		0.07	0.24		0.230284	0.373494	0.160484	0.548525
SSC4D	ENSG00000146700	Cardiometabolic	Q8WTU2	OID20182	Sex	0.0175674	0.374475	0.787955	Non-significant	-0.733625	0.25292	NPX ~ Mig * Age_c + NSS_17_c + ANO_c + Sex + Error(SampleID)		3.63	0.8		0.676977	0.781926	0.515249	0.843677
NT5C3A	ENSG00000122643	Inflammation	Q9H0P0	OID20553	Sex	0.0179847	0.374246	0.787955	Non-significant	0.0608803	-0.224703	NPX ~ Mig * Age_c + NSS_17_c + ANO_c + Sex + Error(SampleID)		2.86	0.81		0.0519502	0.11768	0.982577	0.993633
GPRC5C	ENSG00000170412	Oncology_II	Q9NQ84	OID31340	Sex	0.0164149	0.375242	0.787955	Non-significant	0.0155792	0.196117	NPX ~ Mig * Age_c + NSS_17_c + ANO_c + Sex + Error(SampleID)		2.38	0.8		4.74187e-06	6.31e-05	0.526003	0.851666
NLGN1	ENSG00000169760	Neurology_II	Q8N2Q7	OID30900	Sex	0.0167145	0.375966	0.787955	Non-significant	-0.239326	-0.16263	NPX ~ Mig * Age_c + NSS_17_c + ANO_c + Sex + Error(SampleID)		1.62	0.8		0.459167	0.605354	0.187334	0.578133
PRR5	ENSG00000186654	Inflammation_II	P85299	OID30457	Sex	0.0163717	0.375877	0.787955	Non-significant	-0.297367	-0.161052	NPX ~ Mig * Age_c + NSS_17_c + ANO_c + Sex + Error(SampleID)		1.61	0.8		0.00240104	0.00979941	0.679933	0.908998
CRACR2A	ENSG00000130038	Oncology	Q9BSW2	OID21249	Sex	0.0182858	0.375796	0.787955	Non-significant	0.3327	-0.158389	NPX ~ Mig * Age_c + NSS_17_c + ANO_c + Sex + Error(SampleID)		1.33	0.8		0.770217	0.846437	0.500623	0.837592
PHACTR2	ENSG00000112419	Neurology_II	O75167	OID31009	Sex	0.0164781	0.374316	0.787955	Non-significant	-0.403457	-0.124992	NPX ~ Mig * Age_c + NSS_17_c + ANO_c + Sex + Error(SampleID)		0.96	0.8		0.00131147	0.00589027	0.543722	0.863565
FZD8	ENSG00000177283	Neurology_II	Q9H461	OID30818	Sex	0.0164193	0.375178	0.787955	Non-significant	-0.520614	-0.11533	NPX ~ Mig * Age_c + NSS_17_c + ANO_c + Sex + Error(SampleID)		0.82	0.8		0.0163308	0.0464899	0.421035	0.78989
AREG	ENSG00000109321	Oncology	P15514	OID21357	Sex	0.0175777	0.374334	0.787955	Non-significant	0.101618	0.111649	NPX ~ Mig * Age_c + NSS_17_c + ANO_c + Sex + Error(SampleID)		0.74	0.81		0.00015579	0.00103414	0.0965306	0.445471
CDCP1	ENSG00000163814	Neurology	Q9H5V8	OID20940	Sex	0.0172974	0.372899	0.787955	Non-significant	-0.152706	-0.108821	NPX ~ Mig * Age_c + NSS_17_c + ANO_c + Sex + Error(SampleID)		0.71	0.81		0.840553	0.89565	0.597338	0.881484
VTI1A	ENSG00000151532	Inflammation_II	Q96AJ9	OID30640	Sex	0.0164744	0.374371	0.787955	Non-significant	0.0337336	-0.0820394	NPX ~ Mig * Age_c + NSS_17_c + ANO_c + Sex + Error(SampleID)		0.42	0.8		0.226826	0.368597	0.565905	0.869379
REG1A	ENSG00000115386	Cardiometabolic	P05451	OID20415	Sex	0.0163488	0.376213	0.787955	Non-significant	-0.124901	0.0814775	NPX ~ Mig * Age_c + NSS_17_c + ANO_c + Sex + Error(SampleID)		0.41	0.8		0.00141363	0.00626069	0.604494	0.881926
CD101	ENSG00000134256	Oncology_II	Q93033	OID31480	Sex	0.0165101	0.373849	0.787955	Non-significant	-0.224921	-0.0720635	NPX ~ Mig * Age_c + NSS_17_c + ANO_c + Sex + Error(SampleID)		0.32	0.81		6.03284e-06	7.5371e-05	0.235295	0.641123
ACAN	ENSG00000157766	Cardiometabolic	P16112	OID20159	Sex	0.0175111	0.375248	0.787955	Non-significant	-0.21418	-0.0717857	NPX ~ Mig * Age_c + NSS_17_c + ANO_c + Sex + Error(SampleID)		0.29	0.8		0.729482	0.819087	0.169488	0.550976
MELTF	ENSG00000163975	Cardiometabolic_II	P08582	OID30347	Sex	0.0167287	0.375762	0.787955	Non-significant	-0.213764	-0.0516555	NPX ~ Mig * Age_c + NSS_17_c + ANO_c + Sex + Error(SampleID)		0.16	0.8		0.0273541	0.0705681	0.502819	0.838672
LRIG1	ENSG00000144749	Oncology	Q96JA1	OID21429	Sex	0.0167663	0.375221	0.787955	Non-significant	-0.174711	0.0482476	NPX ~ Mig * Age_c + NSS_17_c + ANO_c + Sex + Error(SampleID)		0.14	0.8		0.265047	0.414145	0.99918	0.99918
CD46	ENSG00000117335	Cardiometabolic	P15529	OID20380	Sex	0.0165217	0.37368	0.787955	Non-significant	-0.212857	-0.0335285	NPX ~ Mig * Age_c + NSS_17_c + ANO_c + Sex + Error(SampleID)		0.07	0.81		0.778494	0.852738	0.897268	0.96987
GBP4	ENSG00000162654	Neurology	Q96PP9	OID20845	Mig:Age_c	0.00539007	0.627754	0.788067	Non-significant	0.153254	0.00376659	NPX ~ Mig * Age_c + NSS_17_c + ANO_c + Sex + Error(SampleID)		0.41	0.24		3.18793e-08	1.74413e-06	0.00945268	0.138688
PIKFYVE	ENSG00000115020	Inflammation_II	Q9Y2I7	OID30465	Age_c	0.0059019	0.595924	0.788215	Non-significant	0.0429308	0.0109128	NPX ~ Mig * Age_c + NSS_17_c + ANO_c + Sex + Error(SampleID)		0.89	0.28		0.0187414	0.0519564	0.399485	0.777305
SIAE	ENSG00000110013	Oncology	Q9HAT2	OID21503	Age_c	0.0058934	0.596189	0.788215	Non-significant	-0.0489952	-0.00832646	NPX ~ Mig * Age_c + NSS_17_c + ANO_c + Sex + Error(SampleID)		0.52	0.28		0.112769	0.217995	0.343875	0.744195
BRSK2	ENSG00000174672	Neurology_II	Q8IWQ3	OID31042	NSS_17_c	0.00987473	0.492339	0.788238	Non-significant	-0.133473	-0.0069596	NPX ~ Mig * Age_c + NSS_17_c + ANO_c + Sex + Error(SampleID)		0.45	0.48		0.000258672	0.00156793	0.0214483	0.219941
BLVRB	ENSG00000090013	Neurology	P30043	OID21141	NSS_17_c	0.00984039	0.493096	0.788251	Non-significant	-0.393844	-0.0148256	NPX ~ Mig * Age_c + NSS_17_c + ANO_c + Sex + Error(SampleID)		2.06	0.48		0.0217225	0.0585749	0.764041	0.937661
PLPBP	ENSG00000147471	Cardiometabolic	O94903	OID20144	NSS_17_c	0.0104946	0.493212	0.788251	Non-significant	-0.271105	-0.0142398	NPX ~ Mig * Age_c + NSS_17_c + ANO_c + Sex + Error(SampleID)		1.71	0.48		0.0482899	0.111059	0.851367	0.960853
VASH1	ENSG00000071246	Inflammation	Q7L8A9	OID20516	NSS_17_c	0.0107228	0.493449	0.788251	Non-significant	-0.0362768	-0.00475658	NPX ~ Mig * Age_c + NSS_17_c + ANO_c + Sex + Error(SampleID)		0.20	0.48		0.00152289	0.00669277	0.0369313	0.291879
NCS1	ENSG00000107130	Oncology	P62166	OID21458	NSS_17_c	0.0100527	0.493057	0.788251	Non-significant	-0.304906	-0.00431621	NPX ~ Mig * Age_c + NSS_17_c + ANO_c + Sex + Error(SampleID)		0.17	0.48		0.536128	0.668012	0.00926064	0.136571
CELA3A	ENSG00000142789	Cardiometabolic	P09093	OID20298	NSS_17_c	0.00981106	0.493744	0.788282	Non-significant	-0.182935	0.00718929	NPX ~ Mig * Age_c + NSS_17_c + ANO_c + Sex + Error(SampleID)		0.49	0.48		0.423962	0.57161	0.241056	0.647115
RELB	ENSG00000104856	Inflammation_II	Q01201	OID30463	ANO_c	0.0354358	0.19048	0.788324	Non-significant	0.0398196	-0.115462	NPX ~ Mig * Age_c + NSS_17_c + ANO_c + Sex + Error(SampleID)		6.60	1.76		0.00155052	0.00677257	0.340889	0.739411
ANPEP	ENSG00000166825	Cardiometabolic	P15144	OID20350	ANO_c	0.0354054	0.190675	0.788324	Non-significant	-0.0995973	0.0178942	NPX ~ Mig * Age_c + NSS_17_c + ANO_c + Sex + Error(SampleID)		0.16	1.76		0.0180706	0.0506309	0.159701	0.548525
BGN	ENSG00000182492	Oncology	P21810	OID21198	Mig:Age_c	0.00546155	0.629478	0.788599	Non-significant	0.213912	-0.0165493	NPX ~ Mig * Age_c + NSS_17_c + ANO_c + Sex + Error(SampleID)		6.52	0.24		1.44463e-05	0.000150294	0.768537	0.93803
TRIM40	ENSG00000204614	Neurology_II	Q6P9F5	OID30885	Mig:Age_c	0.00499184	0.629517	0.788599	Non-significant	-0.642338	-0.0151935	NPX ~ Mig * Age_c + NSS_17_c + ANO_c + Sex + Error(SampleID)		6.86	0.24		0.000289239	0.00172274	0.0263944	0.240492
GABRA4	ENSG00000109158	Neurology_II	P48169	OID30803	Mig:Age_c	0.00488589	0.629556	0.788599	Non-significant	0.0188892	-0.0111339	NPX ~ Mig * Age_c + NSS_17_c + ANO_c + Sex + Error(SampleID)		3.74	0.24		0.00127932	0.0057731	0.196019	0.589017
CA5A	ENSG00000174990	Cardiometabolic	P35218	OID20075	Mig:Age_c	0.00534911	0.629068	0.788599	Non-significant	-0.0186373	0.00848588	NPX ~ Mig * Age_c + NSS_17_c + ANO_c + Sex + Error(SampleID)		1.91	0.24		0.00225855	0.00932426	0.727154	0.924684
C1RL	ENSG00000139178	Inflammation_II	Q9NZP8	OID30721	Mig:Age_c	0.00501049	0.628876	0.788599	Non-significant	-0.263618	-0.00173735	NPX ~ Mig * Age_c + NSS_17_c + ANO_c + Sex + Error(SampleID)		0.08	0.24		0.0326656	0.0815268	0.829618	0.954144
DCTN6	ENSG00000104671	Neurology	O00399	OID20879	Age_c	0.00640841	0.596909	0.788802	Non-significant	-0.306114	0.0133361	NPX ~ Mig * Age_c + NSS_17_c + ANO_c + Sex + Error(SampleID)		1.23	0.28		3.94893e-05	0.000332291	0.0838622	0.424761
GSAP	ENSG00000186088	Oncology	A4D1B5	OID21173	Age_c	0.00650564	0.598401	0.788909	Non-significant	0.138541	-0.0225729	NPX ~ Mig * Age_c + NSS_17_c + ANO_c + Sex + Error(SampleID)		2.50	0.28		1.63767e-05	0.000162687	0.0102902	0.146039
MCEMP1	ENSG00000183019	Inflammation_II	Q8IX19	OID30501	Age_c	0.00584729	0.597635	0.788909	Non-significant	0.588837	0.0176545	NPX ~ Mig * Age_c + NSS_17_c + ANO_c + Sex + Error(SampleID)		2.36	0.28		0.624816	0.741742	0.0889411	0.432904
PF4	ENSG00000163737	Inflammation_II	P02776	OID30764	Age_c	0.00594405	0.598516	0.788909	Non-significant	-0.374419	-0.0174201	NPX ~ Mig * Age_c + NSS_17_c + ANO_c + Sex + Error(SampleID)		1.67	0.28		0.000481633	0.00257322	0.798912	0.947798
KCNC4	ENSG00000116396	Neurology_II	Q03721	OID30813	Age_c	0.00583772	0.597935	0.788909	Non-significant	0.852988	0.0173512	NPX ~ Mig * Age_c + NSS_17_c + ANO_c + Sex + Error(SampleID)		2.29	0.28		0.00045883	0.0024815	0.282128	0.689201
UBE2Z	ENSG00000159202	Inflammation_II	Q9H832	OID30427	Age_c	0.0058117	0.598755	0.788909	Non-significant	0.157079	0.0131315	NPX ~ Mig * Age_c + NSS_17_c + ANO_c + Sex + Error(SampleID)		1.32	0.28		0.000433187	0.00238336	0.0918936	0.438844
SMAD1	ENSG00000170365	Oncology	Q15797	OID21180	Age_c	0.00654193	0.597379	0.788909	Non-significant	0.101103	-0.00946742	NPX ~ Mig * Age_c + NSS_17_c + ANO_c + Sex + Error(SampleID)		0.44	0.28		0.000132373	0.000906026	0.00276694	0.0753925
CKB	ENSG00000166165	Cardiometabolic_II	P12277	OID30400	Age_c	0.00580646	0.59892	0.788909	Non-significant	-0.0205073	0.00746208	NPX ~ Mig * Age_c + NSS_17_c + ANO_c + Sex + Error(SampleID)		0.43	0.28		0.238167	0.382376	0.283661	0.690684
ZBTB16	ENSG00000109906	Oncology	Q05516	OID21205	Mig:Age_c	0.00543515	0.63031	0.789197	Non-significant	-0.150312	-0.00636876	NPX ~ Mig * Age_c + NSS_17_c + ANO_c + Sex + Error(SampleID)		0.97	0.23		0.230156	0.373494	0.0219053	0.222238
CACNB1	ENSG00000067191	Neurology_II	Q02641	OID30820	NSS_17_c	0.00977205	0.494609	0.789222	Non-significant	-0.652316	-0.0295339	NPX ~ Mig * Age_c + NSS_17_c + ANO_c + Sex + Error(SampleID)		8.23	0.47		0.000291659	0.00172754	0.574812	0.874607
FOXO1	ENSG00000150907	Inflammation	Q12778	OID20515	Age_c	0.00631233	0.599681	0.789548	Non-significant	0.295363	-0.015729	NPX ~ Mig * Age_c + NSS_17_c + ANO_c + Sex + Error(SampleID)		1.36	0.28		8.59847e-06	9.91945e-05	0.00916124	0.13629
SCN2A	ENSG00000136531	Neurology_II	Q99250	OID30833	Sex	0.0162218	0.378089	0.789554	Non-significant	-0.637758	-0.228246	NPX ~ Mig * Age_c + NSS_17_c + ANO_c + Sex + Error(SampleID)		3.27	0.79		3.23148e-06	4.97057e-05	0.814895	0.950046
GFOD2	ENSG00000141098	Oncology	Q3B7J2	OID21216	Sex	0.0181112	0.378106	0.789554	Non-significant	-0.544298	0.170962	NPX ~ Mig * Age_c + NSS_17_c + ANO_c + Sex + Error(SampleID)		1.57	0.79		0.000652788	0.00329969	0.193118	0.584947
AOC1	ENSG00000002726	Inflammation	P19801	OID20452	Sex	0.0166015	0.377598	0.789554	Non-significant	-0.426936	0.167907	NPX ~ Mig * Age_c + NSS_17_c + ANO_c + Sex + Error(SampleID)		1.74	0.79		3.67136e-06	5.35907e-05	0.0592531	0.368256
APPL2	ENSG00000136044	Inflammation_II	Q8NEU8	OID30590	Sex	0.0162485	0.377693	0.789554	Non-significant	0.378817	-0.130631	NPX ~ Mig * Age_c + NSS_17_c + ANO_c + Sex + Error(SampleID)		1.07	0.79		0.0704603	0.149884	0.379165	0.768811
LMOD1	ENSG00000163431	Cardiometabolic_II	P29536	OID30212	Sex	0.0162037	0.378357	0.789554	Non-significant	-0.323471	-0.0993379	NPX ~ Mig * Age_c + NSS_17_c + ANO_c + Sex + Error(SampleID)		0.62	0.79		0.00833249	0.0274014	0.813834	0.949807
DDX4	ENSG00000152670	Inflammation_II	Q9NQI0	OID30431	Mig:Age_c	0.00480748	0.632326	0.789578	Non-significant	0.81422	-0.0109996	NPX ~ Mig * Age_c + NSS_17_c + ANO_c + Sex + Error(SampleID)		3.71	0.23		6.51622e-05	0.000498474	0.0776249	0.415112
HPSE	ENSG00000173083	Cardiometabolic_II	Q9Y251	OID30409	Mig:Age_c	0.00482625	0.631661	0.789578	Non-significant	-0.463096	-0.00892867	NPX ~ Mig * Age_c + NSS_17_c + ANO_c + Sex + Error(SampleID)		2.43	0.23		0.00267136	0.0107041	0.567441	0.869781
VWF	ENSG00000110799	Cardiometabolic	P04275	OID20256	Mig:Age_c	0.00480802	0.632307	0.789578	Non-significant	-0.437685	-0.00642104	NPX ~ Mig * Age_c + NSS_17_c + ANO_c + Sex + Error(SampleID)		1.26	0.23		0.0225906	0.0605167	0.547196	0.863565
GALNT5	ENSG00000136542	Cardiometabolic_II	Q7Z7M9	OID30295	Mig:Age_c	0.00490061	0.632674	0.789578	Non-significant	-0.469592	0.00444364	NPX ~ Mig * Age_c + NSS_17_c + ANO_c + Sex + Error(SampleID)		0.61	0.23		0.582932	0.707155	0.847667	0.9592
FCGR2B	ENSG00000072694	Oncology	P31994	OID21215	Mig:Age_c	0.00539398	0.631611	0.789578	Non-significant	0.275938	0.0041989	NPX ~ Mig * Age_c + NSS_17_c + ANO_c + Sex + Error(SampleID)		0.42	0.23		0.00742756	0.0249709	0.333624	0.732538
PI3	ENSG00000124102	Cardiometabolic	P19957	OID20326	Mig:Age_c	0.00479354	0.632821	0.789578	Non-significant	-0.159271	0.00393391	NPX ~ Mig * Age_c + NSS_17_c + ANO_c + Sex + Error(SampleID)		0.48	0.23		0.0182066	0.0507915	0.554615	0.868133
SERPING1	ENSG00000149131	Inflammation_II	P05155	OID30777	Mig:Age_c	0.00492504	0.631825	0.789578	Non-significant	-0.04613	-0.00180535	NPX ~ Mig * Age_c + NSS_17_c + ANO_c + Sex + Error(SampleID)		0.09	0.23		0.230596	0.373788	0.0255637	0.237831
GALNT2	ENSG00000143641	Oncology	Q10471	OID21423	Mig:Age_c	0.00493489	0.631483	0.789578	Non-significant	-0.119074	0.00165583	NPX ~ Mig * Age_c + NSS_17_c + ANO_c + Sex + Error(SampleID)		0.08	0.23		0.189879	0.323938	0.385959	0.771645
CETN2	ENSG00000147400	Neurology	P41208	OID20836	NSS_17_c	0.0105976	0.495996	0.789654	Non-significant	-0.00389013	-0.0116714	NPX ~ Mig * Age_c + NSS_17_c + ANO_c + Sex + Error(SampleID)		1.19	0.47		0.145846	0.26493	0.647107	0.898491
GATD3	ENSG00000160221	Cardiometabolic_II	P0DPI2	OID30253	NSS_17_c	0.00969786	0.49626	0.789654	Non-significant	-0.284067	-0.0108191	NPX ~ Mig * Age_c + NSS_17_c + ANO_c + Sex + Error(SampleID)		1.11	0.47		0.000106751	0.000750406	0.555073	0.868133
GLO1	ENSG00000124767	Cardiometabolic	Q04760	OID20107	NSS_17_c	0.010594	0.49607	0.789654	Non-significant	-0.190464	-0.00930543	NPX ~ Mig * Age_c + NSS_17_c + ANO_c + Sex + Error(SampleID)		0.76	0.47		0.149635	0.27	0.670763	0.907782
AP3S2	ENSG00000157823	Neurology_II	P59780	OID31117	NSS_17_c	0.00970373	0.496129	0.789654	Non-significant	0.095287	-0.00791205	NPX ~ Mig * Age_c + NSS_17_c + ANO_c + Sex + Error(SampleID)		0.59	0.47		2.71803e-07	7.935e-06	0.00302179	0.0793151
CFH	ENSG00000000971	Inflammation_II	P08603	OID30790	NSS_17_c	0.00992203	0.495895	0.789654	Non-significant	-0.119339	-0.00230185	NPX ~ Mig * Age_c + NSS_17_c + ANO_c + Sex + Error(SampleID)		0.05	0.47		0.779263	0.853189	0.813175	0.949807
THAP12	ENSG00000137492	Oncology_II	O43422	OID31238	Mig	0.00845269	0.52017	0.790082	Non-significant	-0.267871	-0.259185	NPX ~ Mig * Age_c + NSS_17_c + ANO_c + Sex + Error(SampleID)	48	2.11		-0.647848	0.0021033	0.00884568	0.0512018	0.343064
NDUFA5	ENSG00000128609	Inflammation_II	Q16718	OID30520	Mig	0.00840332	0.520277	0.790082	Non-significant	-0.0584837	-0.0921369	NPX ~ Mig * Age_c + NSS_17_c + ANO_c + Sex + Error(SampleID)	48	0.27		-0.647681	0.00546494	0.0194468	0.0668152	0.390917
APOF	ENSG00000175336	Inflammation_II	Q13790	OID30701	Mig:Age_c	0.00477437	0.633504	0.790085	Non-significant	0.0526004	0.00202339	NPX ~ Mig * Age_c + NSS_17_c + ANO_c + Sex + Error(SampleID)		0.13	0.23		3.20713e-05	0.000284956	0.0413095	0.308581
CRYZL1	ENSG00000205758	Cardiometabolic_II	O95825	OID30272	NSS_17_c	0.00965682	0.497177	0.790095	Non-significant	-0.423137	-0.0128783	NPX ~ Mig * Age_c + NSS_17_c + ANO_c + Sex + Error(SampleID)		1.58	0.47		0.0122172	0.0374636	0.480005	0.830607
PTPN6	ENSG00000111679	Inflammation	P29350	OID20717	NSS_17_c	0.00964939	0.497343	0.790095	Non-significant	-0.363398	-0.0105592	NPX ~ Mig * Age_c + NSS_17_c + ANO_c + Sex + Error(SampleID)		1.07	0.47		0.521462	0.655514	0.568022	0.869781
DMD	ENSG00000198947	Cardiometabolic_II	P11532	OID30223	NSS_17_c	0.00964841	0.497365	0.790095	Non-significant	0.0377927	-0.00694037	NPX ~ Mig * Age_c + NSS_17_c + ANO_c + Sex + Error(SampleID)		0.46	0.47		0.000493673	0.00261072	0.00716295	0.121983
PNLIPRP2	ENSG00000266200	Inflammation	P54317	OID20775	Age_c	0.00575707	0.600483	0.790109	Non-significant	0.378941	-0.0328744	NPX ~ Mig * Age_c + NSS_17_c + ANO_c + Sex + Error(SampleID)		8.32	0.28		1.07041e-08	8.5068e-07	0.0484735	0.335793
SAA4	ENSG00000148965	Inflammation_II	P35542	OID30726	Age_c	0.00587482	0.60066	0.790109	Non-significant	-0.112338	-0.0046164	NPX ~ Mig * Age_c + NSS_17_c + ANO_c + Sex + Error(SampleID)		0.12	0.28		1.57631e-06	3.04719e-05	0.029275	0.252419
MVK	ENSG00000110921	Inflammation	Q03426	OID20459	Age_c	0.00585938	0.60114	0.790378	Non-significant	-0.455462	0.0134058	NPX ~ Mig * Age_c + NSS_17_c + ANO_c + Sex + Error(SampleID)		1.39	0.28		0.497876	0.635336	0.901796	0.972132
OLR1	ENSG00000173391	Cardiometabolic	P78380	OID20183	Mig	0.00935553	0.520883	0.790579	Non-significant	0.197392	0.261401	NPX ~ Mig * Age_c + NSS_17_c + ANO_c + Sex + Error(SampleID)	45	2.05		0.647056	0.554356	0.681812	0.922054	0.978122
SYNGAP1	ENSG00000197283	Neurology_II	Q96PV0	OID30797	Mig	0.00849327	0.521158	0.790579	Non-significant	-0.233433	-0.252785	NPX ~ Mig * Age_c + NSS_17_c + ANO_c + Sex + Error(SampleID)	48	2.02		-0.646309	0.011932	0.0367194	0.879057	0.96962
TDGF1		Neurology	P13385	OID20816	Mig	0.00977477	0.523029	0.7906	Non-significant	0.408729	0.415372	NPX ~ Mig * Age_c + NSS_17_c + ANO_c + Sex + Error(SampleID)	44	5.09		0.643827	0.0380616	0.0919715	0.140632	0.520377
PSMG3	ENSG00000157778	Inflammation	Q9BT73	OID20549	Mig	0.0105317	0.52151	0.7906	Non-significant	-0.428158	-0.307952	NPX ~ Mig * Age_c + NSS_17_c + ANO_c + Sex + Error(SampleID)	44	2.76		-0.646194	0.258227	0.407804	0.671762	0.908276
GNGT1	ENSG00000127928	Neurology_II	P63211	OID30920	Mig	0.00969485	0.522667	0.7906	Non-significant	-0.23531	-0.226825	NPX ~ Mig * Age_c + NSS_17_c + ANO_c + Sex + Error(SampleID)	47	1.60		-0.64406	0.0522082	0.118171	0.332385	0.73094
CCL28	ENSG00000151882	Inflammation	Q9NRJ3	OID20569	Mig	0.0103608	0.523217	0.7906	Non-significant	-0.337463	-0.225134	NPX ~ Mig * Age_c + NSS_17_c + ANO_c + Sex + Error(SampleID)	44	1.49		-0.643535	0.719386	0.812062	0.94559	0.982075
TMED8	ENSG00000100580	Oncology_II	Q6PL24	OID31462	Mig	0.00830278	0.523382	0.7906	Non-significant	-0.173239	-0.170376	NPX ~ Mig * Age_c + NSS_17_c + ANO_c + Sex + Error(SampleID)	48	0.93		-0.642848	0.103426	0.203788	0.540703	0.863565
IGSF9	ENSG00000085552	Cardiometabolic_II	Q9P2J2	OID30330	Mig	0.00849064	0.523096	0.7906	Non-significant	-0.156775	-0.144286	NPX ~ Mig * Age_c + NSS_17_c + ANO_c + Sex + Error(SampleID)	47	0.65		-0.643393	0.000670305	0.00335857	0.482083	0.830607
AP3S2	ENSG00000157823	Neurology_II	P59780	OID31117	Mig	0.00867875	0.522457	0.7906	Non-significant	0.095287	0.136766	NPX ~ Mig * Age_c + NSS_17_c + ANO_c + Sex + Error(SampleID)	48	0.59		0.644286	2.71803e-07	7.935e-06	0.00302179	0.0793151
PHOSPHO1	ENSG00000173868	Neurology	Q8TCT1	OID20922	Mig	0.00900556	0.52207	0.7906	Non-significant	-0.0973538	-0.0603507	NPX ~ Mig * Age_c + NSS_17_c + ANO_c + Sex + Error(SampleID)	46	0.11		-0.645096	0.0218501	0.0588081	0.431608	0.797109
ERN1	ENSG00000178607	Oncology_II	O75460	OID31391	NSS_17_c	0.00961329	0.498153	0.790907	Non-significant	0.0277782	0.00423708	NPX ~ Mig * Age_c + NSS_17_c + ANO_c + Sex + Error(SampleID)		0.17	0.47		0.766932	0.844245	0.86505	0.963406
HAVCR1	ENSG00000113249	Oncology	Q96D42	OID21422	Mig:Age_c	0.00484391	0.634653	0.791149	Non-significant	-0.353152	0.00609567	NPX ~ Mig * Age_c + NSS_17_c + ANO_c + Sex + Error(SampleID)		1.14	0.23		2.65994e-06	4.44209e-05	0.00339425	0.0853043
NUCB2	ENSG00000070081	Oncology	P80303	OID21448	Mig:Age_c	0.00483659	0.63491	0.791149	Non-significant	-0.0621906	-0.00178843	NPX ~ Mig * Age_c + NSS_17_c + ANO_c + Sex + Error(SampleID)		0.10	0.23		0.268487	0.418605	0.0322449	0.261339
PDZK1	ENSG00000174827	Inflammation_II	Q5T2W1	OID30550	Mig:Age_c	0.00472717	0.635191	0.791155	Non-significant	-0.00434126	-0.00662057	NPX ~ Mig * Age_c + NSS_17_c + ANO_c + Sex + Error(SampleID)		1.37	0.23		9.36652e-06	0.00010719	0.0214368	0.219941
MNDA	ENSG00000163563	Cardiometabolic	P41218	OID20156	Age_c	0.00605735	0.60307	0.791591	Non-significant	-0.17157	0.021822	NPX ~ Mig * Age_c + NSS_17_c + ANO_c + Sex + Error(SampleID)		3.37	0.27		0.288173	0.439245	0.789127	0.947407
EDF1	ENSG00000107223	Neurology_II	O60869	OID31010	Age_c	0.00568579	0.602754	0.791591	Non-significant	-0.0227062	-0.0132985	NPX ~ Mig * Age_c + NSS_17_c + ANO_c + Sex + Error(SampleID)		1.38	0.27		0.0144048	0.0424901	0.00246687	0.0696933
ANXA5	ENSG00000164111	Neurology	P08758	OID20810	Age_c	0.00619798	0.603016	0.791591	Non-significant	-0.20804	-0.0062741	NPX ~ Mig * Age_c + NSS_17_c + ANO_c + Sex + Error(SampleID)		0.28	0.27		0.871671	0.916813	0.142068	0.521099
CD36	ENSG00000135218	Inflammation_II	P16671	OID30485	Age_c	0.00566416	0.603447	0.791591	Non-significant	-0.252574	-0.00492415	NPX ~ Mig * Age_c + NSS_17_c + ANO_c + Sex + Error(SampleID)		0.19	0.27		0.071818	0.152088	0.0136725	0.17625
NTRK3	ENSG00000140538	Neurology	Q16288	OID21057	Age_c	0.00567162	0.603208	0.791591	Non-significant	-0.249442	-0.00297129	NPX ~ Mig * Age_c + NSS_17_c + ANO_c + Sex + Error(SampleID)		0.07	0.27		0.474846	0.617516	0.329726	0.728454
RELB	ENSG00000104856	Inflammation_II	Q01201	OID30463	Sex	0.0160195	0.381103	0.791597	Non-significant	0.0398196	0.322371	NPX ~ Mig * Age_c + NSS_17_c + ANO_c + Sex + Error(SampleID)		6.60	0.78		0.00155052	0.00677257	0.340889	0.739411
TMED10	ENSG00000170348	Cardiometabolic_II	P49755	OID30068	Sex	0.016073	0.380302	0.791597	Non-significant	-0.284848	0.20399	NPX ~ Mig * Age_c + NSS_17_c + ANO_c + Sex + Error(SampleID)		2.63	0.78		0.00196731	0.00838125	0.710391	0.915782
IL22RA1	ENSG00000142677	Inflammation	Q8N6P7	OID20449	Sex	0.0163119	0.381826	0.791597	Non-significant	-0.452391	0.129794	NPX ~ Mig * Age_c + NSS_17_c + ANO_c + Sex + Error(SampleID)		1.06	0.78		0.000146054	0.000983291	0.483819	0.830607
FGF6	ENSG00000111241	Inflammation_II	P10767	OID30443	Sex	0.0160441	0.380734	0.791597	Non-significant	-0.0397415	0.118	NPX ~ Mig * Age_c + NSS_17_c + ANO_c + Sex + Error(SampleID)		0.88	0.78		0.0187601	0.051958	0.420487	0.78989
SEPTIN8	ENSG00000164402	Neurology_II	Q92599	OID31079	Sex	0.0160058	0.381308	0.791597	Non-significant	-0.359725	-0.109267	NPX ~ Mig * Age_c + NSS_17_c + ANO_c + Sex + Error(SampleID)		0.76	0.78		0.000185019	0.0011949	0.280766	0.687987
ABL1	ENSG00000097007	Oncology	P00519	OID21280	Sex	0.0170553	0.381591	0.791597	Non-significant	-0.218758	-0.0946057	NPX ~ Mig * Age_c + NSS_17_c + ANO_c + Sex + Error(SampleID)		0.55	0.78		0.471895	0.616141	0.0142817	0.17921
IMMT	ENSG00000132305	Oncology_II	Q16891	OID31397	Sex	0.0160842	0.380136	0.791597	Non-significant	-0.197718	0.0838983	NPX ~ Mig * Age_c + NSS_17_c + ANO_c + Sex + Error(SampleID)		0.45	0.78		0.00286922	0.0113696	0.514552	0.843677
GDNF	ENSG00000168621	Neurology	P39905	OID20861	Sex	0.0174468	0.381551	0.791597	Non-significant	-0.254758	0.0617243	NPX ~ Mig * Age_c + NSS_17_c + ANO_c + Sex + Error(SampleID)		0.22	0.78		0.689576	0.791684	0.107705	0.470447
APOC1	ENSG00000130208	Inflammation_II	P02654	OID30749	Sex	0.0163708	0.380961	0.791597	Non-significant	-0.242721	-0.0569455	NPX ~ Mig * Age_c + NSS_17_c + ANO_c + Sex + Error(SampleID)		0.20	0.78		0.00200447	0.008496	0.962271	0.987139
DNAJA4	ENSG00000140403	Neurology_II	Q8WW22	OID31130	ANO_c	0.0351517	0.1923	0.791811	Non-significant	-0.228077	0.0698133	NPX ~ Mig * Age_c + NSS_17_c + ANO_c + Sex + Error(SampleID)		2.43	1.75		0.407281	0.556462	0.467588	0.824765
GOPC	ENSG00000047932	Inflammation	Q9HD26	OID20551	ANO_c	0.0383126	0.192348	0.791811	Non-significant	-0.0374834	0.0476916	NPX ~ Mig * Age_c + NSS_17_c + ANO_c + Sex + Error(SampleID)		0.81	1.75		0.473111	0.616272	0.0805383	0.421722
ANXA10	ENSG00000109511	Neurology	Q9UJ72	OID20886	ANO_c	0.038338	0.192198	0.791811	Non-significant	0.394842	-0.0420443	NPX ~ Mig * Age_c + NSS_17_c + ANO_c + Sex + Error(SampleID)		0.80	1.75		0.52688	0.661432	0.858051	0.962709
STOML2	ENSG00000165283	Oncology_II	Q9UJZ1	OID31183	Sex	0.0159021	0.382868	0.791927	Non-significant	-1.06352	-0.310242	NPX ~ Mig * Age_c + NSS_17_c + ANO_c + Sex + Error(SampleID)		6.16	0.78		0.0157118	0.0452228	0.781579	0.944697
CSDE1	ENSG00000009307	Cardiometabolic_II	O75534	OID30183	Sex	0.0158681	0.383381	0.791927	Non-significant	-0.321936	-0.163718	NPX ~ Mig * Age_c + NSS_17_c + ANO_c + Sex + Error(SampleID)		1.72	0.77		0.0416502	0.0990533	0.970299	0.98967
NRN1	ENSG00000124785	Neurology_II	Q9NPD7	OID30983	Sex	0.0159002	0.382897	0.791927	Non-significant	-0.288605	-0.119891	NPX ~ Mig * Age_c + NSS_17_c + ANO_c + Sex + Error(SampleID)		0.92	0.78		1.67622e-05	0.000165776	0.236607	0.641641
CXCL8	ENSG00000169429	Oncology	P10145	OID21430	Sex	0.0161887	0.383646	0.791927	Non-significant	0.160346	0.107338	NPX ~ Mig * Age_c + NSS_17_c + ANO_c + Sex + Error(SampleID)		0.73	0.77		0.122199	0.231685	0.201168	0.597655
ADCYAP1R1	ENSG00000078549	Oncology	P41586	OID21188	Sex	0.0177068	0.383533	0.791927	Non-significant	-0.389633	-0.0719082	NPX ~ Mig * Age_c + NSS_17_c + ANO_c + Sex + Error(SampleID)		0.28	0.78		0.376699	0.529773	0.50488	0.838672
SCARF2	ENSG00000244486	Neurology	Q96GP6	OID21048	Sex	0.0158739	0.383293	0.791927	Non-significant	-0.28611	-0.0460704	NPX ~ Mig * Age_c + NSS_17_c + ANO_c + Sex + Error(SampleID)		0.14	0.77		0.845043	0.898761	0.15927	0.548525
LRCH4	ENSG00000077454	Cardiometabolic_II	O75427	OID30191	Age_c	0.0056385	0.60427	0.792078	Non-significant	-0.220483	0.013889	NPX ~ Mig * Age_c + NSS_17_c + ANO_c + Sex + Error(SampleID)		1.52	0.27		0.00139258	0.00619452	0.629371	0.887885
LRFN2	ENSG00000156564	Neurology_II	Q9ULH4	OID30895	Age_c	0.00574918	0.604592	0.792078	Non-significant	-0.274027	0.0103927	NPX ~ Mig * Age_c + NSS_17_c + ANO_c + Sex + Error(SampleID)		0.78	0.27		0.000174986	0.001143	0.529474	0.855351
SUMF1	ENSG00000144455	Inflammation_II	Q8NBK3	OID30486	Age_c	0.00562676	0.604648	0.792078	Non-significant	0.159531	0.00953805	NPX ~ Mig * Age_c + NSS_17_c + ANO_c + Sex + Error(SampleID)		0.72	0.27		0.195485	0.330489	0.905842	0.974291
GIMAP8	ENSG00000171115	Oncology_II	Q8ND71	OID31194	Mig	0.00834894	0.524711	0.792189	Non-significant	-0.161816	-0.14943	NPX ~ Mig * Age_c + NSS_17_c + ANO_c + Sex + Error(SampleID)	48	0.72		-0.640784	0.00358474	0.0136929	0.00571141	0.111159
USP8	ENSG00000138592	Cardiometabolic	P40818	OID20110	Mig	0.00765046	0.525421	0.792229	Non-significant	0.235909	0.250394	NPX ~ Mig * Age_c + NSS_17_c + ANO_c + Sex + Error(SampleID)	44	1.85		0.64011	0.432337	0.57908	0.61992	0.883925
UROD	ENSG00000126088	Inflammation_II	P06132	OID30603	Mig	0.00830307	0.525402	0.792229	Non-significant	-0.24067	-0.245994	NPX ~ Mig * Age_c + NSS_17_c + ANO_c + Sex + Error(SampleID)	48	1.95		-0.639711	0.110829	0.214976	0.751143	0.935985
MMP10	ENSG00000166670	Inflammation	P09238	OID20687	Mig	0.0084565	0.526122	0.792229	Non-significant	0.181808	0.159786	NPX ~ Mig * Age_c + NSS_17_c + ANO_c + Sex + Error(SampleID)	48	0.83		0.638595	0.56802	0.693305	0.206267	0.604024
SUSD1	ENSG00000106868	Cardiometabolic	Q6UWL2	OID20072	Mig	0.00924241	0.526031	0.792229	Non-significant	0.0924527	0.120186	NPX ~ Mig * Age_c + NSS_17_c + ANO_c + Sex + Error(SampleID)	44	0.43		0.639163	0.258964	0.407914	0.395647	0.776902
CSF2	ENSG00000164400	Cardiometabolic_II	P04141	OID30072	Mig	0.00839815	0.526022	0.792229	Non-significant	-0.125797	-0.112839	NPX ~ Mig * Age_c + NSS_17_c + ANO_c + Sex + Error(SampleID)	48	0.41		-0.63875	0.15248	0.274196	0.952739	0.982974
PILRA	ENSG00000085514	Neurology	Q9UKJ1	OID21129	Sex	0.0158162	0.384166	0.79243	Non-significant	-0.152463	-0.0583039	NPX ~ Mig * Age_c + NSS_17_c + ANO_c + Sex + Error(SampleID)		0.22	0.77		0.531995	0.665226	0.895697	0.969656
AZU1	ENSG00000172232	Cardiometabolic	P20160	OID20309	NSS_17_c	0.00948422	0.501065	0.792799	Non-significant	0.157009	-0.0159707	NPX ~ Mig * Age_c + NSS_17_c + ANO_c + Sex + Error(SampleID)		2.48	0.46		0.413548	0.561805	0.818374	0.952501
MUCL3	ENSG00000168631	Oncology_II	Q3MIW9	OID31170	NSS_17_c	0.00947459	0.501284	0.792799	Non-significant	-0.365513	0.0129165	NPX ~ Mig * Age_c + NSS_17_c + ANO_c + Sex + Error(SampleID)		1.62	0.46		0.0018501	0.00794765	0.148792	0.532785
HEXIM1	ENSG00000186834	Inflammation	O94992	OID20589	NSS_17_c	0.0103874	0.500324	0.792799	Non-significant	-0.191379	-0.0116171	NPX ~ Mig * Age_c + NSS_17_c + ANO_c + Sex + Error(SampleID)		1.20	0.46		0.00508722	0.0183538	0.893737	0.969656
TRIM25	ENSG00000121060	Oncology_II	Q14258	OID31482	NSS_17_c	0.00948182	0.50112	0.792799	Non-significant	-0.389493	-0.011459	NPX ~ Mig * Age_c + NSS_17_c + ANO_c + Sex + Error(SampleID)		1.28	0.46		0.173352	0.301469	0.91785	0.977813
AXIN1	ENSG00000103126	Inflammation	O15169	OID20582	NSS_17_c	0.0104114	0.499826	0.792799	Non-significant	-0.0355309	-0.00875899	NPX ~ Mig * Age_c + NSS_17_c + ANO_c + Sex + Error(SampleID)		0.68	0.46		0.959528	0.975208	0.117554	0.480548
CD84	ENSG00000066294	Inflammation	Q9UIB8	OID20607	NSS_17_c	0.0103425	0.501255	0.792799	Non-significant	-0.0610933	0.00381647	NPX ~ Mig * Age_c + NSS_17_c + ANO_c + Sex + Error(SampleID)		0.13	0.46		0.0354176	0.0868292	0.510075	0.842235
SEMA4D	ENSG00000187764	Neurology	Q92854	OID21020	NSS_17_c	0.00952526	0.500136	0.792799	Non-significant	-0.0449147	-0.00316481	NPX ~ Mig * Age_c + NSS_17_c + ANO_c + Sex + Error(SampleID)		0.10	0.46		0.012113	0.0372237	0.408489	0.785408
CAT	ENSG00000121691	Inflammation_II	P04040	OID30712	Mig	0.00829586	0.526782	0.792806	Non-significant	-0.264387	-0.250749	NPX ~ Mig * Age_c + NSS_17_c + ANO_c + Sex + Error(SampleID)	48	2.04		-0.637572	0.3157	0.466965	0.836745	0.954943
PPP1R9B	ENSG00000108819	Inflammation	Q96SB3	OID20643	NSS_17_c	0.00966227	0.501619	0.79289	Non-significant	-0.0585149	-0.00792081	NPX ~ Mig * Age_c + NSS_17_c + ANO_c + Sex + Error(SampleID)		0.60	0.46		0.00644458	0.0221921	0.688803	0.912531
TTF2	ENSG00000116830	Neurology_II	Q9UNY4	OID30942	NSS_17_c	0.00962288	0.502496	0.793546	Non-significant	0.31106	-0.0265015	NPX ~ Mig * Age_c + NSS_17_c + ANO_c + Sex + Error(SampleID)		6.73	0.46		1.57926e-05	0.000160535	0.532632	0.856149
CD8A	ENSG00000153563	Neurology	P01732	OID21018	NSS_17_c	0.00941724	0.502588	0.793546	Non-significant	-0.234811	-0.00901654	NPX ~ Mig * Age_c + NSS_17_c + ANO_c + Sex + Error(SampleID)		0.80	0.46		0.0565752	0.126021	0.163561	0.548525
ITIH5	ENSG00000123243	Oncology_II	Q86UX2	OID31430	ANO_c	0.0348738	0.194099	0.79355	Non-significant	-0.26596	-0.0642358	NPX ~ Mig * Age_c + NSS_17_c + ANO_c + Sex + Error(SampleID)		2.08	1.73		0.00030723	0.0018012	0.33118	0.729485
CSF3	ENSG00000108342	Inflammation	P09919	OID20491	ANO_c	0.0356539	0.19382	0.79355	Non-significant	0.212554	0.0502335	NPX ~ Mig * Age_c + NSS_17_c + ANO_c + Sex + Error(SampleID)		1.27	1.74		0.107505	0.209946	0.646101	0.898199
TPR	ENSG00000047410	Cardiometabolic_II	P12270	OID30143	ANO_c	0.0350193	0.193155	0.79355	Non-significant	-0.165586	0.0439123	NPX ~ Mig * Age_c + NSS_17_c + ANO_c + Sex + Error(SampleID)		0.97	1.74		0.395846	0.547109	0.43847	0.799706
CD276	ENSG00000103855	Inflammation	Q5ZPR3	OID20680	ANO_c	0.0349139	0.193838	0.79355	Non-significant	-0.385658	0.0211817	NPX ~ Mig * Age_c + NSS_17_c + ANO_c + Sex + Error(SampleID)		0.23	1.74		0.393292	0.544631	0.290753	0.696104
CNTN4	ENSG00000144619	Neurology	Q8IWV2	OID21117	ANO_c	0.0348648	0.194158	0.79355	Non-significant	-0.277107	0.0150212	NPX ~ Mig * Age_c + NSS_17_c + ANO_c + Sex + Error(SampleID)		0.11	1.73		0.0988329	0.196498	0.710604	0.915782
GUCA2A	ENSG00000197273	Neurology	Q02747	OID21101	Sex	0.0157252	0.385548	0.793563	Non-significant	-0.300144	-0.108119	NPX ~ Mig * Age_c + NSS_17_c + ANO_c + Sex + Error(SampleID)		0.76	0.77		4.47582e-06	6.0707e-05	0.0256037	0.237831
S100A14	ENSG00000189334	Neurology_II	Q9HCY8	OID30987	Sex	0.0157415	0.385301	0.793563	Non-significant	-0.327768	-0.106255	NPX ~ Mig * Age_c + NSS_17_c + ANO_c + Sex + Error(SampleID)		0.73	0.77		0.830886	0.888699	0.385449	0.771441
CXCL14	ENSG00000145824	Inflammation	O95715	OID20458	Sex	0.0160829	0.385216	0.793563	Non-significant	-0.368642	0.0988336	NPX ~ Mig * Age_c + NSS_17_c + ANO_c + Sex + Error(SampleID)		0.62	0.77		6.37768e-05	0.000490801	0.227772	0.63133
CST7	ENSG00000077984	Inflammation	O76096	OID20704	Mig:Age_c	0.00466219	0.637531	0.793724	Non-significant	-0.232556	-0.00777135	NPX ~ Mig * Age_c + NSS_17_c + ANO_c + Sex + Error(SampleID)		1.91	0.22		1.4258e-05	0.000149421	0.0308165	0.258551
GALNT7	ENSG00000109586	Oncology	Q86SF2	OID21377	Mig	0.00817455	0.528036	0.794275	Non-significant	0.113728	0.0976496	NPX ~ Mig * Age_c + NSS_17_c + ANO_c + Sex + Error(SampleID)	45	0.29		0.635941	1.7721e-05	0.000172449	0.0492475	0.338932
CLEC1B	ENSG00000165682	Neurology	Q9P126	OID21061	Mig:Age_c	0.00463327	0.638579	0.794337	Non-significant	-0.211439	-0.00570332	NPX ~ Mig * Age_c + NSS_17_c + ANO_c + Sex + Error(SampleID)		1.03	0.22		0.379249	0.531618	0.712376	0.916121
PRKAR1A	ENSG00000108946	Cardiometabolic	P10644	OID20146	Mig:Age_c	0.00495228	0.638325	0.794337	Non-significant	-0.0876488	-0.00447551	NPX ~ Mig * Age_c + NSS_17_c + ANO_c + Sex + Error(SampleID)		0.62	0.22		0.11843	0.226188	0.356936	0.755526
GPKOW	ENSG00000068394	Neurology	Q92917	OID20890	Mig	0.0104875	0.528487	0.794536	Non-significant	0.0595373	0.053441	NPX ~ Mig * Age_c + NSS_17_c + ANO_c + Sex + Error(SampleID)	44	0.09		0.635356	0.130614	0.242811	0.0840317	0.424761
CHI3L1	ENSG00000133048	Cardiometabolic	P36222	OID20399	Sex	0.0156717	0.386364	0.794672	Non-significant	-0.0968285	-0.08351	NPX ~ Mig * Age_c + NSS_17_c + ANO_c + Sex + Error(SampleID)		0.45	0.76		0.956911	0.974026	0.617036	0.883925
RASSF2	ENSG00000101265	Oncology	P50749	OID21194	NSS_17_c	0.0104688	0.503618	0.794733	Non-significant	-0.363778	-0.0145362	NPX ~ Mig * Age_c + NSS_17_c + ANO_c + Sex + Error(SampleID)		1.77	0.45		0.0677029	0.145768	0.643007	0.896011
SEC31A	ENSG00000138674	Cardiometabolic_II	O94979	OID30269	NSS_17_c	0.00935145	0.504091	0.795042	Non-significant	-0.0921121	-0.00637352	NPX ~ Mig * Age_c + NSS_17_c + ANO_c + Sex + Error(SampleID)		0.40	0.45		0.0459458	0.107219	0.299502	0.702933
DCTPP1	ENSG00000179958	Cardiometabolic	Q9H773	OID20148	Sex	0.0166855	0.386847	0.795094	Non-significant	-0.448589	-0.0641193	NPX ~ Mig * Age_c + NSS_17_c + ANO_c + Sex + Error(SampleID)		0.25	0.76		0.230028	0.373494	0.68185	0.90956
LPA	ENSG00000198670	Inflammation_II	P08519	OID30747	Mig:Age_c	0.00469493	0.639924	0.795237	Non-significant	-0.282053	0.0115787	NPX ~ Mig * Age_c + NSS_17_c + ANO_c + Sex + Error(SampleID)		3.70	0.22		0.173442	0.301469	0.30922	0.711728
KIF22	ENSG00000079616	Cardiometabolic_II	Q14807	OID30175	Mig:Age_c	0.00459839	0.639849	0.795237	Non-significant	0.0183179	-0.00851756	NPX ~ Mig * Age_c + NSS_17_c + ANO_c + Sex + Error(SampleID)		2.32	0.22		0.000119285	0.000828337	0.0157052	0.188002
CNTN3	ENSG00000113805	Neurology	Q9P232	OID21092	Mig:Age_c	0.00459049	0.640137	0.795237	Non-significant	-0.458051	-0.00286339	NPX ~ Mig * Age_c + NSS_17_c + ANO_c + Sex + Error(SampleID)		0.26	0.22		0.724675	0.814334	0.164363	0.548525
NUDC	ENSG00000090273	Inflammation	Q9Y266	OID20623	NSS_17_c	0.0095183	0.504839	0.795343	Non-significant	-0.186574	-0.00640865	NPX ~ Mig * Age_c + NSS_17_c + ANO_c + Sex + Error(SampleID)		0.40	0.45		0.0362355	0.08838	0.294253	0.699615
ACE	ENSG00000159640	Inflammation_II	P12821	OID30696	NSS_17_c	0.00932128	0.504783	0.795343	Non-significant	-0.00814126	-0.00316812	NPX ~ Mig * Age_c + NSS_17_c + ANO_c + Sex + Error(SampleID)		0.10	0.45		0.668912	0.776297	0.202663	0.598468
TEX101	ENSG00000131126	Neurology_II	Q9BY14	OID30971	NSS_17_c	0.00945863	0.506183	0.795365	Non-significant	-0.404729	-0.0114434	NPX ~ Mig * Age_c + NSS_17_c + ANO_c + Sex + Error(SampleID)		1.28	0.45		0.000648877	0.00328573	0.0954104	0.445471
CIAPIN1	ENSG00000005194	Oncology	Q6FI81	OID21501	NSS_17_c	0.00925844	0.50623	0.795365	Non-significant	-0.0102524	-0.0114338	NPX ~ Mig * Age_c + NSS_17_c + ANO_c + Sex + Error(SampleID)		1.30	0.45		0.109489	0.212803	0.622016	0.883925
PRG2	ENSG00000186652	Cardiometabolic_II	P13727	OID30381	NSS_17_c	0.00926811	0.506007	0.795365	Non-significant	-0.0343548	-0.0074142	NPX ~ Mig * Age_c + NSS_17_c + ANO_c + Sex + Error(SampleID)		0.55	0.45		0.177344	0.30676	0.993437	0.996572
CTRB1	ENSG00000168925	Neurology	P17538	OID21150	NSS_17_c	0.00925121	0.506397	0.795365	Non-significant	-0.084611	0.00704443	NPX ~ Mig * Age_c + NSS_17_c + ANO_c + Sex + Error(SampleID)		0.49	0.45		0.261732	0.410986	0.46409	0.823012
PPL	ENSG00000118898	Inflammation_II	O60437	OID30564	NSS_17_c	0.00930282	0.505208	0.795365	Non-significant	-0.298022	-0.00632641	NPX ~ Mig * Age_c + NSS_17_c + ANO_c + Sex + Error(SampleID)		0.40	0.45		0.514668	0.650147	0.607867	0.883358
TIA1	ENSG00000116001	Cardiometabolic	P31483	OID20068	NSS_17_c	0.0100916	0.506521	0.795365	Non-significant	-0.00498934	0.0046965	NPX ~ Mig * Age_c + NSS_17_c + ANO_c + Sex + Error(SampleID)		0.20	0.45		0.172352	0.300303	0.286837	0.694217
HPCAL1	ENSG00000115756	Inflammation	P37235	OID20615	ANO_c	0.0354783	0.194942	0.795618	Non-significant	-0.153003	0.0272239	NPX ~ Mig * Age_c + NSS_17_c + ANO_c + Sex + Error(SampleID)		0.35	1.73		0.0239276	0.06292	0.072331	0.40339
VWA1	ENSG00000179403	Oncology	Q6PCB0	OID21421	Mig:Age_c	0.00466911	0.640848	0.795775	Non-significant	-0.50873	0.00294644	NPX ~ Mig * Age_c + NSS_17_c + ANO_c + Sex + Error(SampleID)		0.28	0.22		0.280616	0.431404	0.50033	0.837592
ALPP	ENSG00000163283	Oncology	P05187	OID21383	Mig	0.00838292	0.530102	0.795784	Non-significant	-0.246748	-0.17543	NPX ~ Mig * Age_c + NSS_17_c + ANO_c + Sex + Error(SampleID)	45	0.95		-0.632747	0.307344	0.457974	0.460075	0.818579
KIAA2013	ENSG00000116685	Oncology_II	Q8IYS2	OID31392	Mig	0.00809079	0.529816	0.795784	Non-significant	-0.202713	-0.15099	NPX ~ Mig * Age_c + NSS_17_c + ANO_c + Sex + Error(SampleID)	48	0.75		-0.632879	0.0571462	0.126642	0.581905	0.876226
PCDHB15	ENSG00000113248	Oncology_II	Q9Y5E8	OID31377	Mig	0.00833375	0.530152	0.795784	Non-significant	-0.136332	-0.125992	NPX ~ Mig * Age_c + NSS_17_c + ANO_c + Sex + Error(SampleID)	48	0.52		-0.632361	0.0485234	0.11146	0.512436	0.843267
CD40LG	ENSG00000102245	Inflammation	P29965	OID20616	Mig	0.00832409	0.530638	0.79595	Non-significant	0.298305	0.283163	NPX ~ Mig * Age_c + NSS_17_c + ANO_c + Sex + Error(SampleID)	47	2.59		0.631709	0.0104334	0.0330566	0.513978	0.843677
EEF1D	ENSG00000104529	Cardiometabolic_II	P29692	OID30335	Mig	0.00755452	0.530819	0.79595	Non-significant	-0.113903	-0.182652	NPX ~ Mig * Age_c + NSS_17_c + ANO_c + Sex + Error(SampleID)	47	1.08		-0.63143	0.347015	0.498399	0.869516	0.966029
AMIGO2	ENSG00000139211	Oncology	Q86SJ2	OID21370	ANO_c	0.0369817	0.195317	0.796013	Non-significant	-0.0355597	0.00999215	NPX ~ Mig * Age_c + NSS_17_c + ANO_c + Sex + Error(SampleID)		0.05	1.73		0.540834	0.671829	0.197307	0.590476
CD8A	ENSG00000153563	Neurology	P01732	OID21018	Age_c	0.00552494	0.607945	0.796032	Non-significant	-0.234811	0.00996092	NPX ~ Mig * Age_c + NSS_17_c + ANO_c + Sex + Error(SampleID)		0.80	0.27		0.0565752	0.126021	0.163561	0.548525
CLASP1	ENSG00000074054	Oncology_II	Q7Z460	OID31192	Sex	0.0155869	0.387664	0.796199	Non-significant	-0.045652	-0.231114	NPX ~ Mig * Age_c + NSS_17_c + ANO_c + Sex + Error(SampleID)		3.49	0.76		0.000437376	0.00239719	0.122388	0.486321
HAGH	ENSG00000063854	Oncology	Q16775	OID21459	Sex	0.0158762	0.388313	0.796371	Non-significant	-0.329172	-0.243002	NPX ~ Mig * Age_c + NSS_17_c + ANO_c + Sex + Error(SampleID)		3.82	0.76		0.0816531	0.168915	0.922629	0.978305
PEBP1	ENSG00000089220	Neurology	P30086	OID21087	Sex	0.0155606	0.388067	0.796371	Non-significant	-0.370286	-0.14793	NPX ~ Mig * Age_c + NSS_17_c + ANO_c + Sex + Error(SampleID)		1.43	0.76		0.01073	0.0337346	0.831793	0.954332
STX5	ENSG00000162236	Inflammation_II	Q13190	OID30432	Sex	0.0154668	0.389513	0.796371	Non-significant	-0.150168	-0.133964	NPX ~ Mig * Age_c + NSS_17_c + ANO_c + Sex + Error(SampleID)		1.18	0.75		0.0254147	0.0664033	0.45542	0.814858
DRG2	ENSG00000108591	Oncology	P55039	OID21335	Sex	0.0164891	0.389679	0.796371	Non-significant	0.0372527	-0.0738189	NPX ~ Mig * Age_c + NSS_17_c + ANO_c + Sex + Error(SampleID)		0.34	0.75		0.000669839	0.00335857	0.0710856	0.40096
SAFB2	ENSG00000130254	Neurology_II	Q14151	OID31012	Sex	0.015457	0.389663	0.796371	Non-significant	-0.229263	-0.0735204	NPX ~ Mig * Age_c + NSS_17_c + ANO_c + Sex + Error(SampleID)		0.36	0.75		0.00215337	0.00898075	0.666232	0.905506
BMP10	ENSG00000163217	Inflammation_II	O95393	OID30575	Sex	0.0154379	0.389959	0.796371	Non-significant	-0.182635	-0.0456069	NPX ~ Mig * Age_c + NSS_17_c + ANO_c + Sex + Error(SampleID)		0.14	0.75		0.00183833	0.00790896	0.0427466	0.316016
PLXNB3	ENSG00000198753	Cardiometabolic	Q9ULL4	OID20160	Sex	0.0164688	0.389974	0.796371	Non-significant	-0.276126	0.0419276	NPX ~ Mig * Age_c + NSS_17_c + ANO_c + Sex + Error(SampleID)		0.11	0.75		0.15395	0.275627	0.917076	0.977763
NCAM2	ENSG00000154654	Neurology	O15394	OID21095	Sex	0.0154689	0.389479	0.796371	Non-significant	-0.0202839	-0.0390966	NPX ~ Mig * Age_c + NSS_17_c + ANO_c + Sex + Error(SampleID)		0.10	0.75		0.750093	0.833334	0.531976	0.856149
IGHMBP2	ENSG00000132740	Cardiometabolic_II	P38935	OID30123	Age_c	0.00550819	0.608491	0.796383	Non-significant	0.0403402	0.0152086	NPX ~ Mig * Age_c + NSS_17_c + ANO_c + Sex + Error(SampleID)		1.86	0.27		0.00216284	0.0090071	0.373801	0.765511
AGR2	ENSG00000106541	Neurology	O95994	OID20896	Sex	0.0166453	0.392811	0.79642	Non-significant	-0.436519	-0.212149	NPX ~ Mig * Age_c + NSS_17_c + ANO_c + Sex + Error(SampleID)		2.72	0.74		0.131191	0.243725	0.111077	0.475521
CYTH3	ENSG00000008256	Oncology_II	O43739	OID31208	Sex	0.0152055	0.393579	0.79642	Non-significant	-0.0634874	-0.2001	NPX ~ Mig * Age_c + NSS_17_c + ANO_c + Sex + Error(SampleID)		2.68	0.74		0.0108151	0.033965	0.0202874	0.215475
LILRA3	ENSG00000276175	Cardiometabolic_II	Q8N6C8	OID30376	Sex	0.0151704	0.394128	0.79642	Non-significant	0.078536	-0.179767	NPX ~ Mig * Age_c + NSS_17_c + ANO_c + Sex + Error(SampleID)		2.17	0.74		9.0752e-11	7.09638e-08	7.61429e-08	0.000108922
NCF2	ENSG00000116701	Inflammation	P19878	OID20567	Sex	0.0165504	0.394174	0.79642	Non-significant	-0.13571	-0.179257	NPX ~ Mig * Age_c + NSS_17_c + ANO_c + Sex + Error(SampleID)		1.98	0.74		0.000105176	0.000741152	0.405736	0.784164
BLVRB	ENSG00000090013	Neurology	P30043	OID21141	Sex	0.0153046	0.39203	0.79642	Non-significant	-0.393844	-0.175936	NPX ~ Mig * Age_c + NSS_17_c + ANO_c + Sex + Error(SampleID)		2.06	0.75		0.0217225	0.0585749	0.764041	0.937661
OXT	ENSG00000101405	Neurology	P01178	OID21047	Sex	0.0154105	0.390384	0.79642	Non-significant	-1.08049	0.168338	NPX ~ Mig * Age_c + NSS_17_c + ANO_c + Sex + Error(SampleID)		1.87	0.75		0.426468	0.573906	0.766567	0.937661
WAS	ENSG00000015285	Inflammation	P42768	OID20479	Sex	0.0155102	0.39388	0.79642	Non-significant	0.125026	-0.101719	NPX ~ Mig * Age_c + NSS_17_c + ANO_c + Sex + Error(SampleID)		0.69	0.74		0.994491	0.998679	0.569462	0.869852
FGF12	ENSG00000114279	Inflammation_II	P61328	OID30454	Sex	0.0152354	0.39311	0.79642	Non-significant	-0.361724	-0.101699	NPX ~ Mig * Age_c + NSS_17_c + ANO_c + Sex + Error(SampleID)		0.69	0.74		0.780206	0.853602	0.547501	0.863565
DDX53	ENSG00000184735	Neurology_II	Q86TM3	OID30944	Sex	0.0155344	0.393509	0.79642	Non-significant	0.0936212	-0.097011	NPX ~ Mig * Age_c + NSS_17_c + ANO_c + Sex + Error(SampleID)		0.62	0.74		0.49456	0.633238	0.48561	0.830607
DCTD	ENSG00000129187	Inflammation_II	P32321	OID30657	Sex	0.0153485	0.391345	0.79642	Non-significant	0.0876382	-0.0816136	NPX ~ Mig * Age_c + NSS_17_c + ANO_c + Sex + Error(SampleID)		0.44	0.75		0.0128623	0.0390235	0.857312	0.962709
COMMD1	ENSG00000173163	Cardiometabolic_II	Q8N668	OID30222	Sex	0.0153852	0.390775	0.79642	Non-significant	-0.258076	-0.0815246	NPX ~ Mig * Age_c + NSS_17_c + ANO_c + Sex + Error(SampleID)		0.44	0.75		0.400322	0.551754	0.587257	0.877511
AMY2B	ENSG00000240038	Cardiometabolic	P19961	OID20340	Sex	0.0152141	0.393443	0.79642	Non-significant	-0.0100976	-0.0807338	NPX ~ Mig * Age_c + NSS_17_c + ANO_c + Sex + Error(SampleID)		0.44	0.74		0.246442	0.392796	0.236079	0.641641
FSTL3	ENSG00000070404	Inflammation	O95633	OID20782	Sex	0.0152899	0.392258	0.79642	Non-significant	-0.292394	0.0474876	NPX ~ Mig * Age_c + NSS_17_c + ANO_c + Sex + Error(SampleID)		0.15	0.75		0.0962212	0.192914	0.366424	0.760217
HGFAC	ENSG00000109758	Inflammation_II	Q04756	OID30718	Sex	0.01529	0.392256	0.79642	Non-significant	-0.137112	-0.0380496	NPX ~ Mig * Age_c + NSS_17_c + ANO_c + Sex + Error(SampleID)		0.10	0.75		0.763909	0.841639	0.48734	0.831159
IFNGR1	ENSG00000027697	Inflammation	P15260	OID20678	Sex	0.015191	0.393806	0.79642	Non-significant	-0.171843	-0.0313776	NPX ~ Mig * Age_c + NSS_17_c + ANO_c + Sex + Error(SampleID)		0.07	0.74		0.533217	0.665881	0.0615628	0.374799
TNFSF14	ENSG00000125735	Neurology	O43557	OID20953	Sex	0.0157868	0.394807	0.796575	Non-significant	0.0881306	-0.143245	NPX ~ Mig * Age_c + NSS_17_c + ANO_c + Sex + Error(SampleID)		1.35	0.74		0.322521	0.474169	0.0630258	0.376873
TMOD4	ENSG00000163157	Oncology_II	Q9NZQ9	OID31246	Sex	0.0151377	0.394644	0.796575	Non-significant	0.210323	-0.135829	NPX ~ Mig * Age_c + NSS_17_c + ANO_c + Sex + Error(SampleID)		1.24	0.74		0.159442	0.283131	0.0319633	0.260008
NCK2	ENSG00000071051	Inflammation	O43639	OID20683	Mig:Age_c	0.00454391	0.641843	0.796664	Non-significant	-0.0572464	-0.00245051	NPX ~ Mig * Age_c + NSS_17_c + ANO_c + Sex + Error(SampleID)		0.19	0.22		3.81332e-06	5.48237e-05	0.220263	0.62611
SMS	ENSG00000102172	Neurology_II	P52788	OID30853	Mig	0.00794848	0.53161	0.796719	Non-significant	-0.274655	-0.304902	NPX ~ Mig * Age_c + NSS_17_c + ANO_c + Sex + Error(SampleID)	48	3.09		-0.630111	0.75059	0.833334	0.936455	0.98141
PRSS53	ENSG00000151006	Neurology_II	Q2L4Q9	OID31093	Mig:Age_c	0.00453379	0.642215	0.796781	Non-significant	-0.540631	0.00305377	NPX ~ Mig * Age_c + NSS_17_c + ANO_c + Sex + Error(SampleID)		0.30	0.22		0.659964	0.770422	0.348966	0.746596
ARHGAP25	ENSG00000163219	Oncology	P42331	OID21255	Age_c	0.00612585	0.609318	0.797101	Non-significant	0.0236411	-0.0132582	NPX ~ Mig * Age_c + NSS_17_c + ANO_c + Sex + Error(SampleID)		0.91	0.27		0.043791	0.103457	0.394442	0.775705
NFE2	ENSG00000123405	Cardiometabolic_II	Q16621	OID30268	NSS_17_c	0.00918136	0.508013	0.797272	Non-significant	-0.133713	-0.013073	NPX ~ Mig * Age_c + NSS_17_c + ANO_c + Sex + Error(SampleID)		1.72	0.44		0.0732688	0.154475	0.756277	0.937537
DCBLD2	ENSG00000057019	Oncology	Q96PD2	OID21474	ANO_c	0.0345957	0.195919	0.797332	Non-significant	-0.224396	0.0211519	NPX ~ Mig * Age_c + NSS_17_c + ANO_c + Sex + Error(SampleID)		0.23	1.72		0.66491	0.773925	0.479442	0.830607
MORC3	ENSG00000159256	Neurology_II	Q14149	OID31073	Age_c	0.00546844	0.609791	0.797355	Non-significant	-0.267234	0.00829563	NPX ~ Mig * Age_c + NSS_17_c + ANO_c + Sex + Error(SampleID)		0.56	0.26		3.97223e-06	5.5983e-05	0.0043944	0.100579
C7	ENSG00000112936	Inflammation_II	P10643	OID30766	Mig	0.00852123	0.53255	0.797709	Non-significant	-0.04442	-0.0996105	NPX ~ Mig * Age_c + NSS_17_c + ANO_c + Sex + Error(SampleID)	47	0.32		-0.628761	0.0319797	0.0802578	0.000134713	0.0142746
RWDD1	ENSG00000111832	Neurology	Q9H446	OID21015	NSS_17_c	0.00915655	0.50859	0.797739	Non-significant	-0.246363	-0.0124405	NPX ~ Mig * Age_c + NSS_17_c + ANO_c + Sex + Error(SampleID)		1.56	0.44		0.0448292	0.105042	0.484576	0.830607
ACYP1	ENSG00000119640	Inflammation_II	P07311	OID30642	NSS_17_c	0.0091266	0.509287	0.798325	Non-significant	-0.177083	-0.0146246	NPX ~ Mig * Age_c + NSS_17_c + ANO_c + Sex + Error(SampleID)		2.16	0.44		0.0399316	0.095682	0.581881	0.876226
GFAP	ENSG00000131095	Oncology	P14136	OID21247	NSS_17_c	0.0101808	0.509576	0.798325	Non-significant	-0.508337	0.00826454	NPX ~ Mig * Age_c + NSS_17_c + ANO_c + Sex + Error(SampleID)		0.59	0.44		0.473244	0.616272	0.452831	0.813277
SIT1	ENSG00000137078	Inflammation	Q9Y3P8	OID20462	NSS_17_c	0.00929945	0.509801	0.798325	Non-significant	-0.160086	-0.00732044	NPX ~ Mig * Age_c + NSS_17_c + ANO_c + Sex + Error(SampleID)		0.54	0.44		0.100684	0.199476	0.390301	0.774395
MANSC4	ENSG00000205693	Cardiometabolic_II	A6NHS7	OID30141	Sex	0.0150294	0.396352	0.798565	Non-significant	-0.187398	-0.162823	NPX ~ Mig * Age_c + NSS_17_c + ANO_c + Sex + Error(SampleID)		1.80	0.73		0.815698	0.880646	0.510558	0.84233
TIMM8A	ENSG00000126953	Neurology_II	O60220	OID31143	Sex	0.0150443	0.396117	0.798565	Non-significant	0.110974	-0.0708278	NPX ~ Mig * Age_c + NSS_17_c + ANO_c + Sex + Error(SampleID)		0.34	0.73		0.0975393	0.194467	0.0847819	0.426294
INPP5D	ENSG00000168918	Cardiometabolic_II	Q92835	OID30259	Mig	0.00800598	0.533407	0.798575	Non-significant	-0.226114	-0.214005	NPX ~ Mig * Age_c + NSS_17_c + ANO_c + Sex + Error(SampleID)	48	1.54		-0.627344	0.942324	0.963933	0.664742	0.90478
CMIP	ENSG00000153815	Oncology_II	Q8IY22	OID31406	Age_c	0.0054222	0.611311	0.798813	Non-significant	0.196562	-0.0076075	NPX ~ Mig * Age_c + NSS_17_c + ANO_c + Sex + Error(SampleID)		0.47	0.26		0.0459198	0.107219	0.409837	0.786389
FAM171B	ENSG00000144369	Oncology_II	Q6P995	OID31338	Age_c	0.00541752	0.611465	0.798813	Non-significant	-0.331681	-0.0056179	NPX ~ Mig * Age_c + NSS_17_c + ANO_c + Sex + Error(SampleID)		0.26	0.26		2.85213e-07	8.24238e-06	0.00882393	0.133573
CD209	ENSG00000090659	Cardiometabolic	Q9NNX6	OID20262	Mig:Age_c	0.00447804	0.644273	0.798988	Non-significant	-0.0231978	0.00155564	NPX ~ Mig * Age_c + NSS_17_c + ANO_c + Sex + Error(SampleID)		0.08	0.22		0.995688	0.998829	0.596746	0.881484
TPBGL	ENSG00000261594	Neurology_II	P0DKB5	OID30928	Sex	0.0153113	0.396954	0.799216	Non-significant	0.470667	-0.19514	NPX ~ Mig * Age_c + NSS_17_c + ANO_c + Sex + Error(SampleID)		2.56	0.73		1.82268e-06	3.33969e-05	0.000927979	0.0402265
ID4	ENSG00000172201	Oncology_II	P47928	OID31284	Mig	0.00848285	0.534271	0.799233	Non-significant	-0.227464	-0.203882	NPX ~ Mig * Age_c + NSS_17_c + ANO_c + Sex + Error(SampleID)	46	1.35		-0.626212	0.0461252	0.10751	0.289396	0.694515
GADD45GIP1	ENSG00000179271	Cardiometabolic_II	Q8TAE8	OID30237	Mig	0.00784408	0.534405	0.799233	Non-significant	-0.0748105	-0.0793297	NPX ~ Mig * Age_c + NSS_17_c + ANO_c + Sex + Error(SampleID)	48	0.21		-0.625809	1.79193e-06	3.32903e-05	0.355923	0.755526
LMOD2	ENSG00000170807	Neurology_II	Q6P5Q4	OID30864	Sex	0.0149504	0.397606	0.799283	Non-significant	-1.15146	-0.253139	NPX ~ Mig * Age_c + NSS_17_c + ANO_c + Sex + Error(SampleID)		4.37	0.73		0.0497642	0.113378	0.549288	0.864419
CDK1	ENSG00000170312	Oncology_II	P06493	OID31164	Sex	0.014884	0.398664	0.799283	Non-significant	-0.326144	-0.177614	NPX ~ Mig * Age_c + NSS_17_c + ANO_c + Sex + Error(SampleID)		2.16	0.73		2.57604e-09	2.90586e-07	0.000167145	0.0149348
GSTM4	ENSG00000168765	Cardiometabolic_II	Q03013	OID30164	Sex	0.0148996	0.398415	0.799283	Non-significant	-0.51802	0.147875	NPX ~ Mig * Age_c + NSS_17_c + ANO_c + Sex + Error(SampleID)		1.49	0.73		5.09794e-05	0.000408549	0.0319268	0.260008
TADA3	ENSG00000171148	Oncology_II	O75528	OID31422	Sex	0.0149554	0.397527	0.799283	Non-significant	-0.390867	-0.118005	NPX ~ Mig * Age_c + NSS_17_c + ANO_c + Sex + Error(SampleID)		0.95	0.73		0.00315439	0.0122452	0.142005	0.521099
GP2	ENSG00000169347	Cardiometabolic	P55259	OID20090	Sex	0.0162594	0.398398	0.799283	Non-significant	-0.115599	-0.0899787	NPX ~ Mig * Age_c + NSS_17_c + ANO_c + Sex + Error(SampleID)		0.51	0.73		0.707055	0.803045	0.915048	0.97679
CCL21	ENSG00000137077	Inflammation	O00585	OID20686	Sex	0.0149088	0.398267	0.799283	Non-significant	-0.266975	0.0816447	NPX ~ Mig * Age_c + NSS_17_c + ANO_c + Sex + Error(SampleID)		0.46	0.73		0.312612	0.463892	0.410207	0.786389
C4BPB	ENSG00000123843	Oncology	P20851	OID21481	Mig:Age_c	0.00445733	0.645041	0.799594	Non-significant	-0.0478147	-0.00269658	NPX ~ Mig * Age_c + NSS_17_c + ANO_c + Sex + Error(SampleID)		0.24	0.21		0.42855	0.576437	0.891283	0.969656
CCDC134	ENSG00000100147	Oncology_II	Q9H6E4	OID31413	Mig	0.00814211	0.534945	0.799622	Non-significant	-0.360685	-0.219779	NPX ~ Mig * Age_c + NSS_17_c + ANO_c + Sex + Error(SampleID)	48	1.63		-0.624979	4.77226e-07	1.21906e-05	0.000634945	0.0324658
CCL16	ENSG00000275152	Cardiometabolic	O15467	OID20334	Age_c	0.00538334	0.612594	0.799923	Non-significant	-0.287663	-0.00711992	NPX ~ Mig * Age_c + NSS_17_c + ANO_c + Sex + Error(SampleID)		0.42	0.26		0.00195988	0.00836899	0.143459	0.523275
GMPR2	ENSG00000100938	Inflammation_II	Q9P2T1	OID30623	Mig	0.00786118	0.535446	0.799953	Non-significant	-0.24465	-0.245001	NPX ~ Mig * Age_c + NSS_17_c + ANO_c + Sex + Error(SampleID)	48	2.03		-0.62421	0.649228	0.762184	0.38413	0.771284
JUN	ENSG00000177606	Inflammation	P05412	OID20424	Sex	0.0151058	0.400165	0.799991	Non-significant	0.171111	0.169392	NPX ~ Mig * Age_c + NSS_17_c + ANO_c + Sex + Error(SampleID)		1.95	0.72		5.07901e-07	1.27465e-05	0.925519	0.978305
MINK1	ENSG00000141503	Neurology_II	Q8N4C8	OID31156	Sex	0.0147332	0.401082	0.799991	Non-significant	-0.417031	-0.164752	NPX ~ Mig * Age_c + NSS_17_c + ANO_c + Sex + Error(SampleID)		1.88	0.72		0.000242305	0.0014851	0.910117	0.975408
TRAF3IP2	ENSG00000056972	Cardiometabolic_II	O43734	OID30054	Sex	0.0148434	0.399312	0.799991	Non-significant	0.191507	-0.135871	NPX ~ Mig * Age_c + NSS_17_c + ANO_c + Sex + Error(SampleID)		1.27	0.72		0.258423	0.407804	0.138144	0.515429
COL28A1	ENSG00000215018	Neurology_II	Q2UY09	OID30969	Sex	0.0150833	0.40052	0.799991	Non-significant	-0.190378	-0.0932331	NPX ~ Mig * Age_c + NSS_17_c + ANO_c + Sex + Error(SampleID)		0.59	0.72		0.0376631	0.0912818	0.564023	0.869379
YES1	ENSG00000176105	Oncology	P07947	OID21348	Sex	0.0157689	0.400321	0.799991	Non-significant	-0.076513	-0.0930211	NPX ~ Mig * Age_c + NSS_17_c + ANO_c + Sex + Error(SampleID)		0.57	0.72		0.475218	0.617719	0.304138	0.707168
M6PR	ENSG00000003056	Cardiometabolic_II	P20645	OID30208	Sex	0.0147446	0.400899	0.799991	Non-significant	-0.504069	0.0808086	NPX ~ Mig * Age_c + NSS_17_c + ANO_c + Sex + Error(SampleID)		0.45	0.72		4.3523e-05	0.000359882	0.418419	0.78989
PRSS53	ENSG00000151006	Neurology_II	Q2L4Q9	OID31093	Sex	0.0147336	0.401074	0.799991	Non-significant	-0.540631	-0.0661972	NPX ~ Mig * Age_c + NSS_17_c + ANO_c + Sex + Error(SampleID)		0.30	0.72		0.659964	0.770422	0.348966	0.746596
CDH6	ENSG00000113361	Cardiometabolic	P55285	OID20157	Sex	0.015707	0.401254	0.799991	Non-significant	-0.261904	0.0514386	NPX ~ Mig * Age_c + NSS_17_c + ANO_c + Sex + Error(SampleID)		0.17	0.72		0.290066	0.440222	0.967808	0.988767
GPC5	ENSG00000179399	Neurology	P78333	OID20944	Mig:Age_c	0.00462299	0.646104	0.800218	Non-significant	-0.275429	0.00404544	NPX ~ Mig * Age_c + NSS_17_c + ANO_c + Sex + Error(SampleID)		0.53	0.21		0.0411441	0.0980957	0.384036	0.771284
CPA4	ENSG00000128510	Inflammation_II	Q9UI42	OID30606	Mig:Age_c	0.00443448	0.645892	0.800218	Non-significant	0.0507965	0.00262198	NPX ~ Mig * Age_c + NSS_17_c + ANO_c + Sex + Error(SampleID)		0.23	0.21		0.939042	0.961904	0.89429	0.969656
PSAPL1	ENSG00000178597	Oncology_II	Q6NUJ1	OID31473	Age_c	0.00536631	0.613158	0.800295	Non-significant	-0.127143	-0.00630979	NPX ~ Mig * Age_c + NSS_17_c + ANO_c + Sex + Error(SampleID)		0.33	0.26		0.909664	0.940602	0.841312	0.957436
SERPIND1	ENSG00000099937	Inflammation_II	P05546	OID30767	Age_c	0.00546972	0.613537	0.800424	Non-significant	-0.130752	-0.0047348	NPX ~ Mig * Age_c + NSS_17_c + ANO_c + Sex + Error(SampleID)		0.13	0.26		0.126696	0.238293	0.0331949	0.266771
EIF1AX	ENSG00000173674	Neurology_II	P47813	OID31125	Age_c	0.00534011	0.614028	0.800594	Non-significant	-0.016502	0.0139236	NPX ~ Mig * Age_c + NSS_17_c + ANO_c + Sex + Error(SampleID)		1.61	0.26		0.000309002	0.00180788	0.383555	0.771284
TNFSF11	ENSG00000120659	Inflammation	O14788	OID20592	Age_c	0.00582314	0.614227	0.800594	Non-significant	-0.279354	-0.0110935	NPX ~ Mig * Age_c + NSS_17_c + ANO_c + Sex + Error(SampleID)		0.74	0.26		0.00289992	0.0114316	0.0617023	0.374799
ACP1	ENSG00000143727	Inflammation_II	P24666	OID30524	Sex	0.0145698	0.403725	0.800671	Non-significant	-0.146684	-0.209998	NPX ~ Mig * Age_c + NSS_17_c + ANO_c + Sex + Error(SampleID)		3.08	0.71		0.160949	0.285125	0.810384	0.949807
GUCY2C	ENSG00000070019	Oncology_II	P25092	OID31318	Sex	0.0151816	0.404093	0.800671	Non-significant	-0.670785	-0.182793	NPX ~ Mig * Age_c + NSS_17_c + ANO_c + Sex + Error(SampleID)		2.26	0.71		0.118331	0.226149	0.607993	0.883358
ARHGEF5	ENSG00000050327	Neurology_II	Q12774	OID30871	Sex	0.0145346	0.404297	0.800671	Non-significant	-0.164469	-0.142445	NPX ~ Mig * Age_c + NSS_17_c + ANO_c + Sex + Error(SampleID)		1.42	0.71		0.000191618	0.00123195	0.639854	0.893423
ITGB1BP2	ENSG00000147166	Cardiometabolic	Q9UKP3	OID20112	Sex	0.0159707	0.402653	0.800671	Non-significant	-0.184043	-0.129376	NPX ~ Mig * Age_c + NSS_17_c + ANO_c + Sex + Error(SampleID)		1.06	0.71		0.968319	0.981923	0.592946	0.880342
CLIP2	ENSG00000106665	Inflammation	Q9UDT6	OID20559	Sex	0.0158609	0.404287	0.800671	Non-significant	-0.14587	-0.123804	NPX ~ Mig * Age_c + NSS_17_c + ANO_c + Sex + Error(SampleID)		0.99	0.71		0.0190374	0.0525734	0.0177422	0.200634
DNAJB6	ENSG00000105993	Inflammation_II	O75190	OID30613	Sex	0.0146649	0.402183	0.800671	Non-significant	0.226709	-0.114223	NPX ~ Mig * Age_c + NSS_17_c + ANO_c + Sex + Error(SampleID)		0.91	0.71		0.15907	0.282846	0.919668	0.977813
BRSK2	ENSG00000174672	Neurology_II	Q8IWQ3	OID31042	Sex	0.0145679	0.403755	0.800671	Non-significant	-0.133473	-0.0804061	NPX ~ Mig * Age_c + NSS_17_c + ANO_c + Sex + Error(SampleID)		0.45	0.71		0.000258672	0.00156793	0.0214483	0.219941
CD160	ENSG00000117281	Inflammation	O95971	OID20647	Sex	0.0149622	0.402431	0.800671	Non-significant	-0.257102	0.0627851	NPX ~ Mig * Age_c + NSS_17_c + ANO_c + Sex + Error(SampleID)		0.27	0.71		0.445226	0.590812	0.319752	0.720323
PIK3IP1	ENSG00000100100	Neurology	Q96FE7	OID21094	Sex	0.0145403	0.404205	0.800671	Non-significant	-0.255383	-0.0399658	NPX ~ Mig * Age_c + NSS_17_c + ANO_c + Sex + Error(SampleID)		0.11	0.71		0.210291	0.348549	0.761755	0.937661
CFD	ENSG00000197766	Inflammation_II	P00746	OID30738	Sex	0.0148388	0.404394	0.800671	Non-significant	-0.0766025	0.0297193	NPX ~ Mig * Age_c + NSS_17_c + ANO_c + Sex + Error(SampleID)		0.06	0.71		0.0174823	0.0491807	0.124861	0.490706
SORD	ENSG00000140263	Oncology	Q00796	OID21453	Mig	0.00866226	0.536224	0.800698	Non-significant	-0.215116	-0.213169	NPX ~ Mig * Age_c + NSS_17_c + ANO_c + Sex + Error(SampleID)	47	1.51		-0.62311	0.0083069	0.0273802	0.565132	0.869379
OXCT1	ENSG00000083720	Cardiometabolic_II	P55809	OID30227	ANO_c	0.0344266	0.197035	0.800733	Non-significant	-0.412837	-0.0318042	NPX ~ Mig * Age_c + NSS_17_c + ANO_c + Sex + Error(SampleID)		0.52	1.71		1.78551e-07	5.67593e-06	0.00050876	0.031221
PPP1R14A	ENSG00000167641	Neurology_II	Q96A00	OID31011	NSS_17_c	0.00902175	0.511741	0.800925	Non-significant	-0.19419	-0.0153335	NPX ~ Mig * Age_c + NSS_17_c + ANO_c + Sex + Error(SampleID)		2.40	0.44		0.192004	0.326395	0.499502	0.837592
APEX1	ENSG00000100823	Oncology	P27695	OID21434	Sex	0.0148065	0.404908	0.801136	Non-significant	0.0138701	-0.125382	NPX ~ Mig * Age_c + NSS_17_c + ANO_c + Sex + Error(SampleID)		1.09	0.71		0.0159141	0.0455759	0.78911	0.947407
LHB	ENSG00000104826	Oncology	P01229	OID21248	NSS_17_c	0.0100486	0.512352	0.801442	Non-significant	0.227071	-0.0182163	NPX ~ Mig * Age_c + NSS_17_c + ANO_c + Sex + Error(SampleID)		2.90	0.44		0.00028021	0.00168068	0.234444	0.640634
TMEM132A	ENSG00000006118	Cardiometabolic_II	Q24JP5	OID30287	Mig:Age_c	0.00439384	0.647411	0.80149	Non-significant	-0.478584	-0.00772998	NPX ~ Mig * Age_c + NSS_17_c + ANO_c + Sex + Error(SampleID)		2.00	0.21		0.935602	0.959756	0.600309	0.881628
IL31	ENSG00000204671	Inflammation_II	Q6EBC2	OID30487	Mig:Age_c	0.00438181	0.647862	0.801523	Non-significant	0.00546909	-0.0082402	NPX ~ Mig * Age_c + NSS_17_c + ANO_c + Sex + Error(SampleID)		2.28	0.21		3.23757e-09	3.3081e-07	0.294665	0.699615
REG3G	ENSG00000143954	Oncology_II	Q6UW15	OID31408	Mig:Age_c	0.00437819	0.647999	0.801523	Non-significant	-0.112841	-0.00503224	NPX ~ Mig * Age_c + NSS_17_c + ANO_c + Sex + Error(SampleID)		0.85	0.21		0.372619	0.525673	0.966346	0.988767
ORM1	ENSG00000229314	Inflammation_II	P02763	OID30768	Age_c	0.00540522	0.615642	0.801708	Non-significant	0.007145	0.00595324	NPX ~ Mig * Age_c + NSS_17_c + ANO_c + Sex + Error(SampleID)		0.22	0.26		0.781351	0.854201	0.611238	0.883358
ADAMTS16	ENSG00000145536	Cardiometabolic	Q8TE57	OID20089	Age_c	0.00577739	0.615626	0.801708	Non-significant	-0.160719	0.00512434	NPX ~ Mig * Age_c + NSS_17_c + ANO_c + Sex + Error(SampleID)		0.16	0.26		0.00175247	0.00757375	0.0473041	0.333599
SCGB1A1	ENSG00000149021	Inflammation	P11684	OID20688	Sex	0.0144387	0.405863	0.801916	Non-significant	-0.225595	0.0708765	NPX ~ Mig * Age_c + NSS_17_c + ANO_c + Sex + Error(SampleID)		0.35	0.7		0.184029	0.31641	0.873506	0.967519
CHRDL1	ENSG00000101938	Inflammation	Q9BU40	OID20771	Sex	0.0144398	0.405845	0.801916	Non-significant	-0.27798	-0.0583319	NPX ~ Mig * Age_c + NSS_17_c + ANO_c + Sex + Error(SampleID)		0.24	0.7		0.0325723	0.0813881	0.701436	0.915782
PLXDC2	ENSG00000120594	Neurology_II	Q6UX71	OID31101	Mig	0.00766674	0.537447	0.802105	Non-significant	-0.0848667	-0.105194	NPX ~ Mig * Age_c + NSS_17_c + ANO_c + Sex + Error(SampleID)	48	0.38		-0.621139	0.00277373	0.0110524	0.169917	0.55117
GALNT3	ENSG00000115339	Inflammation	Q14435	OID20471	Age_c	0.00538561	0.616285	0.80218	Non-significant	-0.231912	-0.00682261	NPX ~ Mig * Age_c + NSS_17_c + ANO_c + Sex + Error(SampleID)		0.39	0.25		0.588022	0.711646	0.662614	0.90478
CNTF	ENSG00000242689	Neurology_II	P26441	OID30807	Mig	0.00764322	0.542519	0.802269	Non-significant	-0.499534	-0.541922	NPX ~ Mig * Age_c + NSS_17_c + ANO_c + Sex + Error(SampleID)	48	10.30		-0.613383	3.55202e-06	5.26152e-05	0.940782	0.981887
DAND5	ENSG00000179284	Inflammation_II	Q8N907	OID30420	Mig	0.00779723	0.541422	0.802269	Non-significant	-0.549315	-0.407516	NPX ~ Mig * Age_c + NSS_17_c + ANO_c + Sex + Error(SampleID)	48	5.80		-0.615057	3.5739e-05	0.000310789	0.294462	0.699615
CXCL3	ENSG00000163734	Inflammation	P19876	OID20788	Mig	0.00788485	0.5387	0.802269	Non-significant	-0.18224	-0.270885	NPX ~ Mig * Age_c + NSS_17_c + ANO_c + Sex + Error(SampleID)	48	2.53		-0.61922	0.30838	0.458801	0.107025	0.468194
ITIH5	ENSG00000123243	Oncology_II	Q86UX2	OID31430	Mig	0.00774913	0.540913	0.802269	Non-significant	-0.26596	-0.244279	NPX ~ Mig * Age_c + NSS_17_c + ANO_c + Sex + Error(SampleID)	48	2.08		-0.615835	0.00030723	0.0018012	0.33118	0.729485
TPPP3	ENSG00000159713	Neurology	Q9BW30	OID20842	Mig	0.00856468	0.538613	0.802269	Non-significant	-0.338967	-0.18924	NPX ~ Mig * Age_c + NSS_17_c + ANO_c + Sex + Error(SampleID)	44	1.14		-0.619758	0.594031	0.714986	0.287018	0.694217
GTPBP2	ENSG00000172432	Neurology_II	Q9BX10	OID30946	Mig	0.00765823	0.539028	0.802269	Non-significant	0.176199	0.171549	NPX ~ Mig * Age_c + NSS_17_c + ANO_c + Sex + Error(SampleID)	47	0.99		0.618812	0.764399	0.84178	0.381627	0.771284
TDP1	ENSG00000042088	Oncology_II	Q9NUW8	OID31403	Mig	0.00742634	0.541768	0.802269	Non-significant	-0.137609	-0.170422	NPX ~ Mig * Age_c + NSS_17_c + ANO_c + Sex + Error(SampleID)	48	1.02		-0.614529	0.027663	0.0713009	0.128452	0.495126
PLA2G2A	ENSG00000188257	Cardiometabolic	P14555	OID20274	Mig	0.00810972	0.541163	0.802269	Non-significant	-0.202672	-0.16878	NPX ~ Mig * Age_c + NSS_17_c + ANO_c + Sex + Error(SampleID)	48	0.99		-0.615454	0.780955	0.854095	0.0152416	0.184772
CCL7	ENSG00000108688	Inflammation	P80098	OID20523	Mig	0.00924719	0.540587	0.802269	Non-significant	-0.233168	-0.155517	NPX ~ Mig * Age_c + NSS_17_c + ANO_c + Sex + Error(SampleID)	44	0.77		-0.616737	0.350878	0.502182	0.505373	0.838672
PRTN3	ENSG00000196415	Cardiometabolic	P24158	OID20329	Mig	0.00787199	0.539127	0.802269	Non-significant	0.0907827	0.149893	NPX ~ Mig * Age_c + NSS_17_c + ANO_c + Sex + Error(SampleID)	48	0.78		0.618566	0.293534	0.443033	0.89331	0.969656
WFDC12	ENSG00000168703	Oncology	Q8WWY7	OID21462	Mig	0.00879074	0.541532	0.802269	Non-significant	-0.0717523	-0.130162	NPX ~ Mig * Age_c + NSS_17_c + ANO_c + Sex + Error(SampleID)	47	0.58		-0.614984	0.400307	0.551754	0.146703	0.530433
C2CD2L	ENSG00000172375	Neurology	O14523	OID20864	Mig	0.00894923	0.541307	0.802269	Non-significant	0.110663	0.129801	NPX ~ Mig * Age_c + NSS_17_c + ANO_c + Sex + Error(SampleID)	44	0.54		0.615635	0.241823	0.386944	0.682419	0.90956
LGALS7_LGALS7B		Oncology	P47929	OID21406	Mig	0.00800803	0.542246	0.802269	Non-significant	-0.174942	-0.129055	NPX ~ Mig * Age_c + NSS_17_c + ANO_c + Sex + Error(SampleID)	47	0.57		-0.613893	0.774944	0.85012	0.945953	0.982075
ATP5IF1	ENSG00000130770	Inflammation	Q9UII2	OID20760	Mig	0.00768835	0.540549	0.802269	Non-significant	-0.135405	-0.127232	NPX ~ Mig * Age_c + NSS_17_c + ANO_c + Sex + Error(SampleID)	48	0.56		-0.616392	0.451701	0.597742	0.434379	0.798175
NUDT2	ENSG00000164978	Oncology	P50583	OID21308	Mig	0.00920342	0.539316	0.802269	Non-significant	0.0705394	0.0892778	NPX ~ Mig * Age_c + NSS_17_c + ANO_c + Sex + Error(SampleID)	45	0.26		0.618573	0.0267199	0.0693071	0.833699	0.954391
CLEC5A	ENSG00000258227	Cardiometabolic	Q9NY25	OID20165	Mig	0.00777042	0.541034	0.802269	Non-significant	-0.101995	-0.0688679	NPX ~ Mig * Age_c + NSS_17_c + ANO_c + Sex + Error(SampleID)	45	0.16		-0.615945	0.568896	0.694077	0.702197	0.915782
ARID3A	ENSG00000116017	Neurology_II	Q99856	OID30861	Mig	0.00773879	0.542604	0.802269	Non-significant	-0.0619853	-0.059563	NPX ~ Mig * Age_c + NSS_17_c + ANO_c + Sex + Error(SampleID)	48	0.12		-0.613253	5.64367e-08	2.50575e-06	0.00247184	0.0696933
AFM	ENSG00000079557	Inflammation_II	P43652	OID30741	Mig	0.00786918	0.539826	0.802269	Non-significant	-0.0663992	-0.0412473	NPX ~ Mig * Age_c + NSS_17_c + ANO_c + Sex + Error(SampleID)	47	0.06		-0.617591	0.986743	0.99404	0.577931	0.8758
PRKRA	ENSG00000180228	Oncology	O75569	OID21225	ANO_c	0.0381765	0.198353	0.802669	Non-significant	-0.32618	0.0488777	NPX ~ Mig * Age_c + NSS_17_c + ANO_c + Sex + Error(SampleID)		0.92	1.71		0.0984515	0.19601	0.766069	0.937661
IGF2BP3	ENSG00000136231	Cardiometabolic_II	O00425	OID30112	ANO_c	0.0342638	0.198116	0.802669	Non-significant	-0.0748371	0.0378353	NPX ~ Mig * Age_c + NSS_17_c + ANO_c + Sex + Error(SampleID)		0.73	1.7		0.00131936	0.0059072	0.0106995	0.147946
ARID4B	ENSG00000054267	Neurology	Q4LE39	OID20803	ANO_c	0.037327	0.198283	0.802669	Non-significant	-0.0740646	0.0300272	NPX ~ Mig * Age_c + NSS_17_c + ANO_c + Sex + Error(SampleID)		0.42	1.71		0.906277	0.940464	0.374311	0.765511
PER3	ENSG00000049246	Inflammation_II	P56645	OID30511	Mig	0.00754467	0.544097	0.80269	Non-significant	-0.487907	-0.391172	NPX ~ Mig * Age_c + NSS_17_c + ANO_c + Sex + Error(SampleID)	48	5.41		-0.610977	0.00235955	0.00967146	0.158077	0.548479
DLL4	ENSG00000128917	Cardiometabolic_II	Q9NR61	OID30255	Mig	0.00761287	0.546874	0.80269	Non-significant	-0.359078	-0.328051	NPX ~ Mig * Age_c + NSS_17_c + ANO_c + Sex + Error(SampleID)	48	3.86		-0.606753	1.01437e-07	3.72067e-06	0.0445093	0.321569
JUN	ENSG00000177606	Inflammation	P05412	OID20424	Mig	0.00818758	0.545136	0.80269	Non-significant	0.171111	0.236151	NPX ~ Mig * Age_c + NSS_17_c + ANO_c + Sex + Error(SampleID)	47	1.95		0.609488	5.07901e-07	1.27465e-05	0.925519	0.978305
ARHGAP5	ENSG00000100852	Oncology_II	Q13017	OID31190	Mig	0.00763399	0.543688	0.80269	Non-significant	-0.153525	-0.23496	NPX ~ Mig * Age_c + NSS_17_c + ANO_c + Sex + Error(SampleID)	48	1.95		-0.611601	0.290078	0.440222	0.713489	0.916448
GYS1	ENSG00000104812	Cardiometabolic	P13807	OID20097	Mig	0.00794637	0.546369	0.80269	Non-significant	0.160182	0.200057	NPX ~ Mig * Age_c + NSS_17_c + ANO_c + Sex + Error(SampleID)	44	1.31		0.607915	0.116658	0.223849	0.930952	0.978851
SMPD3	ENSG00000103056	Inflammation_II	Q9NY59	OID30477	Mig	0.00726245	0.545695	0.80269	Non-significant	-0.0908648	-0.199472	NPX ~ Mig * Age_c + NSS_17_c + ANO_c + Sex + Error(SampleID)	48	1.42		-0.608545	0.00505453	0.0182589	0.0505612	0.341169
CCT5	ENSG00000150753	Oncology	P48643	OID21200	Mig	0.0104916	0.544754	0.80269	Non-significant	-0.169233	-0.168171	NPX ~ Mig * Age_c + NSS_17_c + ANO_c + Sex + Error(SampleID)	43	0.92		-0.610486	0.0113397	0.0352258	0.0933736	0.441052
BANK1	ENSG00000153064	Inflammation	Q8NDB2	OID20594	Mig	0.00732329	0.546859	0.80269	Non-significant	0.0869011	0.16624	NPX ~ Mig * Age_c + NSS_17_c + ANO_c + Sex + Error(SampleID)	44	0.91		0.60717	0.630103	0.745543	0.0161044	0.189608
DYNC1H1	ENSG00000197102	Oncology_II	Q14204	OID31341	Mig	0.00791733	0.546563	0.80269	Non-significant	0.172586	0.138645	NPX ~ Mig * Age_c + NSS_17_c + ANO_c + Sex + Error(SampleID)	48	0.69		0.607225	2.68037e-07	7.90572e-06	0.767351	0.937661
BTN1A1	ENSG00000124557	Oncology_II	Q13410	OID31363	Mig	0.00735563	0.544731	0.80269	Non-significant	-0.171294	-0.11763	NPX ~ Mig * Age_c + NSS_17_c + ANO_c + Sex + Error(SampleID)	48	0.49		-0.610013	6.85582e-06	8.31123e-05	0.0231968	0.227281
ZBTB17	ENSG00000116809	Cardiometabolic	Q13105	OID20082	Mig	0.0106749	0.546465	0.80269	Non-significant	-0.177316	-0.11483	NPX ~ Mig * Age_c + NSS_17_c + ANO_c + Sex + Error(SampleID)	44	0.43		-0.607769	0.927995	0.954005	0.0436432	0.316912
HHEX	ENSG00000152804	Neurology_II	Q03014	OID31107	Mig	0.00749835	0.544406	0.80269	Non-significant	-0.122445	-0.113232	NPX ~ Mig * Age_c + NSS_17_c + ANO_c + Sex + Error(SampleID)	48	0.45		-0.610507	0.157516	0.281131	0.698949	0.915133
LBP	ENSG00000129988	Cardiometabolic	P18428	OID20355	Mig	0.00764154	0.545384	0.80269	Non-significant	-0.0837444	-0.111196	NPX ~ Mig * Age_c + NSS_17_c + ANO_c + Sex + Error(SampleID)	48	0.44		-0.609018	0.437229	0.583175	0.789072	0.947407
SPINK1	ENSG00000164266	Neurology	P00995	OID21097	Mig	0.00767141	0.546053	0.80269	Non-significant	-0.0817667	-0.0924679	NPX ~ Mig * Age_c + NSS_17_c + ANO_c + Sex + Error(SampleID)	48	0.31		-0.608001	7.26344e-07	1.62929e-05	0.122576	0.486371
ACTA2	ENSG00000107796	Cardiometabolic	P62736	OID20079	Mig	0.0115681	0.547097	0.80269	Non-significant	-0.112709	-0.0719348	NPX ~ Mig * Age_c + NSS_17_c + ANO_c + Sex + Error(SampleID)	44	0.17		-0.606807	0.328247	0.480858	0.560406	0.869379
VASH1	ENSG00000071246	Inflammation	Q7L8A9	OID20516	Age_c	0.00571807	0.61745	0.803028	Non-significant	-0.0362768	-0.00566576	NPX ~ Mig * Age_c + NSS_17_c + ANO_c + Sex + Error(SampleID)		0.20	0.25		0.00152289	0.00669277	0.0369313	0.291879
ITGA11	ENSG00000137809	Inflammation	Q9UKX5	OID20581	Age_c	0.00571651	0.617498	0.803028	Non-significant	-0.347875	-0.00520535	NPX ~ Mig * Age_c + NSS_17_c + ANO_c + Sex + Error(SampleID)		0.16	0.25		0.531456	0.664843	0.30253	0.705677
IL17D	ENSG00000172458	Inflammation	Q8TAD2	OID20481	NSS_17_c	0.00912737	0.513761	0.803207	Non-significant	-0.472483	-0.0058666	NPX ~ Mig * Age_c + NSS_17_c + ANO_c + Sex + Error(SampleID)		0.35	0.43		1.36587e-06	2.73269e-05	0.0260137	0.238542
CELA2A	ENSG00000142615	Cardiometabolic_II	P08217	OID30411	Mig:Age_c	0.00433283	0.649708	0.803291	Non-significant	0.0581547	0.00465845	NPX ~ Mig * Age_c + NSS_17_c + ANO_c + Sex + Error(SampleID)		0.74	0.21		0.194892	0.330324	0.741217	0.932157
GDNF	ENSG00000168621	Neurology	P39905	OID20861	Mig:Age_c	0.00471973	0.650072	0.803372	Non-significant	-0.254758	0.00258722	NPX ~ Mig * Age_c + NSS_17_c + ANO_c + Sex + Error(SampleID)		0.22	0.21		0.689576	0.791684	0.107705	0.470447
TNR	ENSG00000116147	Neurology	Q92752	OID20957	Mig:Age_c	0.00450551	0.650336	0.803372	Non-significant	-0.108923	0.00215063	NPX ~ Mig * Age_c + NSS_17_c + ANO_c + Sex + Error(SampleID)		0.15	0.21		0.668176	0.776169	0.67675	0.908551
CD40LG	ENSG00000102245	Inflammation	P29965	OID20616	Age_c	0.00532996	0.618118	0.803469	Non-significant	0.298305	-0.0182073	NPX ~ Mig * Age_c + NSS_17_c + ANO_c + Sex + Error(SampleID)		2.59	0.25		0.0104334	0.0330566	0.513978	0.843677
PGR	ENSG00000082175	Inflammation_II	P06401	OID30460	ANO_c	0.0341126	0.199126	0.803525	Non-significant	0.768424	-0.0742061	NPX ~ Mig * Age_c + NSS_17_c + ANO_c + Sex + Error(SampleID)		2.84	1.7		3.60789e-05	0.000310866	0.0857789	0.427895
SSB	ENSG00000138385	Neurology	P05455	OID20818	ANO_c	0.0371905	0.199122	0.803525	Non-significant	-0.320419	0.0454823	NPX ~ Mig * Age_c + NSS_17_c + ANO_c + Sex + Error(SampleID)		0.97	1.7		0.00616979	0.0214794	0.0929058	0.440072
PSMD5	ENSG00000095261	Neurology_II	Q16401	OID30918	Mig	0.00833167	0.548021	0.803633	Non-significant	-0.14689	-0.122553	NPX ~ Mig * Age_c + NSS_17_c + ANO_c + Sex + Error(SampleID)	47	0.53		-0.605104	0.184532	0.317084	0.451556	0.812797
FGF23	ENSG00000118972	Oncology	Q9GZV9	OID21411	Age_c	0.00530888	0.618815	0.803645	Non-significant	-0.431858	-0.0105247	NPX ~ Mig * Age_c + NSS_17_c + ANO_c + Sex + Error(SampleID)		0.87	0.25		0.307518	0.457995	0.797445	0.947508
NACC1	ENSG00000160877	Oncology_II	Q96RE7	OID31393	Age_c	0.00519823	0.618788	0.803645	Non-significant	-0.248486	-0.0076922	NPX ~ Mig * Age_c + NSS_17_c + ANO_c + Sex + Error(SampleID)		0.50	0.25		0.10873	0.211618	0.0963627	0.445471
IRAK4	ENSG00000198001	Inflammation	Q9NWZ3	OID20577	Mig:Age_c	0.00469407	0.650964	0.803801	Non-significant	-0.29035	-0.00910683	NPX ~ Mig * Age_c + NSS_17_c + ANO_c + Sex + Error(SampleID)		2.48	0.21		0.0476693	0.110025	0.889476	0.969656
SIRT2	ENSG00000068903	Oncology	Q8IXJ6	OID21375	NSS_17_c	0.00948916	0.514792	0.803986	Non-significant	-0.426751	-0.0157167	NPX ~ Mig * Age_c + NSS_17_c + ANO_c + Sex + Error(SampleID)		2.42	0.43		0.00953359	0.0307158	0.124432	0.490706
FGD3	ENSG00000127084	Neurology_II	Q5JSP0	OID31040	NSS_17_c	0.00888524	0.514967	0.803986	Non-significant	-0.232395	-0.0103351	NPX ~ Mig * Age_c + NSS_17_c + ANO_c + Sex + Error(SampleID)		1.11	0.43		0.223648	0.364394	0.535772	0.858256
NGF	ENSG00000134259	Neurology	P01138	OID20920	NSS_17_c	0.00926799	0.515102	0.803986	Non-significant	-0.0166484	0.00119726	NPX ~ Mig * Age_c + NSS_17_c + ANO_c + Sex + Error(SampleID)		0.01	0.43		0.714649	0.808466	0.482341	0.830607
FGF12	ENSG00000114279	Inflammation_II	P61328	OID30454	ANO_c	0.0340526	0.199529	0.804016	Non-significant	-0.361724	-0.0366027	NPX ~ Mig * Age_c + NSS_17_c + ANO_c + Sex + Error(SampleID)		0.69	1.69		0.780206	0.853602	0.547501	0.863565
SPTLC1	ENSG00000090054	Neurology_II	O15269	OID31086	Mig:Age_c	0.00428696	0.651447	0.804051	Non-significant	-0.206893	-0.00387319	NPX ~ Mig * Age_c + NSS_17_c + ANO_c + Sex + Error(SampleID)		0.52	0.21		2.98625e-07	8.45906e-06	1.13956e-06	0.000755632
YARS1	ENSG00000134684	Oncology_II	P54577	OID31494	ANO_c	0.0338974	0.200574	0.804129	Non-significant	-0.325561	0.110213	NPX ~ Mig * Age_c + NSS_17_c + ANO_c + Sex + Error(SampleID)		6.30	1.68		0.0228855	0.0609641	0.737504	0.931129
DAND5	ENSG00000179284	Inflammation_II	Q8N907	OID30420	ANO_c	0.0337447	0.201609	0.804129	Non-significant	-0.549315	-0.105484	NPX ~ Mig * Age_c + NSS_17_c + ANO_c + Sex + Error(SampleID)		5.80	1.68		3.5739e-05	0.000310789	0.294462	0.699615
PSMD1	ENSG00000173692	Neurology_II	Q99460	OID31058	ANO_c	0.0339836	0.199993	0.804129	Non-significant	-0.406673	0.0829695	NPX ~ Mig * Age_c + NSS_17_c + ANO_c + Sex + Error(SampleID)		3.56	1.69		0.460986	0.606661	0.430502	0.796805
ERBIN	ENSG00000112851	Oncology	Q96RT1	OID21323	ANO_c	0.0360396	0.201215	0.804129	Non-significant	0.012757	0.0426186	NPX ~ Mig * Age_c + NSS_17_c + ANO_c + Sex + Error(SampleID)		0.86	1.68		0.245323	0.391316	0.138361	0.515429
ATG16L1	ENSG00000085978	Oncology_II	Q676U5	OID31466	ANO_c	0.0338288	0.201039	0.804129	Non-significant	-0.266144	0.0406749	NPX ~ Mig * Age_c + NSS_17_c + ANO_c + Sex + Error(SampleID)		0.86	1.68		0.0830193	0.171246	0.408135	0.785408
AMN	ENSG00000166126	Inflammation	Q9BXJ7	OID20492	ANO_c	0.0344282	0.201805	0.804129	Non-significant	-0.214292	-0.0390611	NPX ~ Mig * Age_c + NSS_17_c + ANO_c + Sex + Error(SampleID)		0.79	1.68		0.582199	0.706788	0.544591	0.863565
ENTR1	ENSG00000165689	Cardiometabolic_II	Q96C92	OID30231	ANO_c	0.033783	0.201349	0.804129	Non-significant	-0.238179	0.0385753	NPX ~ Mig * Age_c + NSS_17_c + ANO_c + Sex + Error(SampleID)		0.77	1.68		0.480743	0.621512	0.523964	0.849775
FCER2	ENSG00000104921	Neurology	P06734	OID21133	ANO_c	0.0337343	0.201679	0.804129	Non-significant	-0.259975	0.0230154	NPX ~ Mig * Age_c + NSS_17_c + ANO_c + Sex + Error(SampleID)		0.28	1.68		0.901043	0.937134	0.919712	0.977813
LRRC25	ENSG00000175489	Oncology	Q8N386	OID21333	ANO_c	0.0358953	0.202136	0.804328	Non-significant	-0.385826	0.0217906	NPX ~ Mig * Age_c + NSS_17_c + ANO_c + Sex + Error(SampleID)		0.23	1.68		0.577166	0.702669	0.909181	0.975316
SCGB3A2	ENSG00000164265	Inflammation	Q96PL1	OID20723	Age_c	0.00517209	0.619673	0.804395	Non-significant	-0.713957	-0.0109524	NPX ~ Mig * Age_c + NSS_17_c + ANO_c + Sex + Error(SampleID)		1.03	0.25		0.615185	0.734883	0.783131	0.946107
CEACAM21	ENSG00000007129	Inflammation	Q3KPI0	OID20548	Age_c	0.00563517	0.620019	0.804478	Non-significant	-0.0382462	-0.0118453	NPX ~ Mig * Age_c + NSS_17_c + ANO_c + Sex + Error(SampleID)		0.87	0.25		0.151079	0.27236	0.179844	0.566045
GJA8	ENSG00000121634	Oncology_II	P48165	OID31187	Sex	0.0143042	0.408075	0.804619	Non-significant	-0.203113	0.158644	NPX ~ Mig * Age_c + NSS_17_c + ANO_c + Sex + Error(SampleID)		1.79	0.7		0.115018	0.221146	0.0454579	0.326772
KCTD5	ENSG00000167977	Neurology_II	Q9NXV2	OID31148	Sex	0.0143307	0.407638	0.804619	Non-significant	-0.37536	-0.0699144	NPX ~ Mig * Age_c + NSS_17_c + ANO_c + Sex + Error(SampleID)		0.35	0.7		0.205498	0.343936	0.698424	0.914922
TINAGL1	ENSG00000142910	Cardiometabolic	Q9GZM7	OID20180	Sex	0.0152783	0.407807	0.804619	Non-significant	-0.0746006	0.0338843	NPX ~ Mig * Age_c + NSS_17_c + ANO_c + Sex + Error(SampleID)		0.08	0.7		0.609562	0.729384	0.652046	0.901645
MPHOSPH8	ENSG00000196199	Cardiometabolic	Q99549	OID20092	Mig:Age_c	0.00465193	0.652434	0.804653	Non-significant	0.0635539	-0.00496715	NPX ~ Mig * Age_c + NSS_17_c + ANO_c + Sex + Error(SampleID)		0.75	0.21		0.0245926	0.0643727	0.384396	0.771284
FLT1	ENSG00000102755	Oncology	P17948	OID21301	Mig:Age_c	0.00454587	0.652497	0.804653	Non-significant	-0.0862833	-0.00113978	NPX ~ Mig * Age_c + NSS_17_c + ANO_c + Sex + Error(SampleID)		0.04	0.21		0.338574	0.490958	0.115186	0.478005
MRI1	ENSG00000037757	Neurology_II	Q9BV20	OID30891	Sex	0.0145273	0.409407	0.804682	Non-significant	-0.269936	-0.165741	NPX ~ Mig * Age_c + NSS_17_c + ANO_c + Sex + Error(SampleID)		1.95	0.69		0.0394214	0.0946179	0.463918	0.823012
TMEM106A	ENSG00000184988	Oncology_II	Q96A25	OID31411	Sex	0.0142161	0.409533	0.804682	Non-significant	-0.390283	0.106591	NPX ~ Mig * Age_c + NSS_17_c + ANO_c + Sex + Error(SampleID)		0.81	0.69		0.29391	0.443033	0.677304	0.908551
SOST	ENSG00000167941	Cardiometabolic	Q9BQB4	OID20204	Sex	0.0151366	0.410007	0.804682	Non-significant	-0.536187	0.0609861	NPX ~ Mig * Age_c + NSS_17_c + ANO_c + Sex + Error(SampleID)		0.25	0.69		0.455228	0.601574	0.580477	0.8758
LRP11	ENSG00000120256	Cardiometabolic	Q86VZ4	OID20185	Sex	0.0151382	0.409983	0.804682	Non-significant	-0.285952	-0.0561617	NPX ~ Mig * Age_c + NSS_17_c + ANO_c + Sex + Error(SampleID)		0.21	0.69		0.388534	0.539821	0.181005	0.567824
NCS1	ENSG00000107130	Oncology	P62166	OID21458	Sex	0.0145282	0.409392	0.804682	Non-significant	-0.304906	0.0491047	NPX ~ Mig * Age_c + NSS_17_c + ANO_c + Sex + Error(SampleID)		0.17	0.69		0.536128	0.668012	0.00926064	0.136571
SPINK5	ENSG00000133710	Neurology	Q9NQ38	OID21148	Sex	0.0141834	0.410076	0.804682	Non-significant	-0.114637	0.0399868	NPX ~ Mig * Age_c + NSS_17_c + ANO_c + Sex + Error(SampleID)		0.11	0.69		0.937125	0.960284	0.946513	0.982075
RGMB	ENSG00000174136	Neurology	Q6NW40	OID21045	Sex	0.0142071	0.409682	0.804682	Non-significant	-0.277302	0.0287799	NPX ~ Mig * Age_c + NSS_17_c + ANO_c + Sex + Error(SampleID)		0.06	0.69		0.741957	0.827579	0.399928	0.777305
TRIM58	ENSG00000162722	Oncology_II	Q8NG06	OID31429	Mig	0.00726146	0.549723	0.804833	Non-significant	-0.293663	-0.244752	NPX ~ Mig * Age_c + NSS_17_c + ANO_c + Sex + Error(SampleID)	48	2.18		-0.60243	0.306381	0.45712	0.686481	0.912226
S100A12	ENSG00000163221	Oncology	P80511	OID21374	Mig	0.00827376	0.549965	0.804833	Non-significant	0.140533	0.182925	NPX ~ Mig * Age_c + NSS_17_c + ANO_c + Sex + Error(SampleID)	45	1.14		0.60235	0.0728538	0.153884	0.184637	0.574806
VNN1	ENSG00000112299	Inflammation_II	O95497	OID30711	Mig	0.00735804	0.54958	0.804833	Non-significant	-0.150457	-0.165509	NPX ~ Mig * Age_c + NSS_17_c + ANO_c + Sex + Error(SampleID)	48	1.00		-0.602648	0.0211634	0.0573972	0.593416	0.880582
ESYT2	ENSG00000117868	Neurology_II	A0FGR8	OID31134	Mig	0.00778937	0.549605	0.804833	Non-significant	0.153206	0.144146	NPX ~ Mig * Age_c + NSS_17_c + ANO_c + Sex + Error(SampleID)	48	0.76		0.602609	0.20765	0.346609	0.676712	0.908551
SRPK2	ENSG00000135250	Inflammation	P78362	OID20502	Age_c	0.0056035	0.621007	0.804917	Non-significant	-0.0793962	-0.00660414	NPX ~ Mig * Age_c + NSS_17_c + ANO_c + Sex + Error(SampleID)		0.27	0.25		0.414108	0.562298	0.613285	0.883925
RAB6B	ENSG00000154917	Neurology	Q9NRW1	OID20817	Age_c	0.00559728	0.621201	0.804917	Non-significant	0.175567	0.00580205	NPX ~ Mig * Age_c + NSS_17_c + ANO_c + Sex + Error(SampleID)		0.27	0.25		2.37691e-06	4.12141e-05	0.0141651	0.17853
SLC39A14	ENSG00000104635	Neurology	Q15043	OID20852	Age_c	0.00560265	0.621033	0.804917	Non-significant	-0.0270915	-0.00548129	NPX ~ Mig * Age_c + NSS_17_c + ANO_c + Sex + Error(SampleID)		0.24	0.25		0.0631324	0.137251	0.588892	0.877511
KIR2DS4	ENSG00000221957	Oncology_II	P43632	OID31432	Mig:Age_c	0.00423787	0.653321	0.804975	Non-significant	-0.0987293	-0.0139784	NPX ~ Mig * Age_c + NSS_17_c + ANO_c + Sex + Error(SampleID)		6.79	0.2		9.91171e-05	0.000708935	0.683203	0.90956
CCL23	ENSG00000274736	Inflammation	P55773	OID20693	Mig:Age_c	0.00423998	0.65324	0.804975	Non-significant	0.147585	0.0024593	NPX ~ Mig * Age_c + NSS_17_c + ANO_c + Sex + Error(SampleID)		0.21	0.2		0.060287	0.132169	0.410339	0.786389
KLK12	ENSG00000186474	Oncology	Q9UKR0	OID21201	Mig	0.00725699	0.550907	0.805001	Non-significant	0.379765	0.339969	NPX ~ Mig * Age_c + NSS_17_c + ANO_c + Sex + Error(SampleID)	43	3.88		0.601133	0.00663794	0.0226895	0.163013	0.548525
S100A3	ENSG00000188015	Oncology_II	P33764	OID31352	Mig	0.00719894	0.550923	0.805001	Non-significant	-0.143442	-0.115236	NPX ~ Mig * Age_c + NSS_17_c + ANO_c + Sex + Error(SampleID)	48	0.49		-0.600613	0.00131705	0.00590608	0.556528	0.868133
TNFRSF10A	ENSG00000104689	Neurology	O00220	OID20967	Mig	0.00788641	0.550612	0.805001	Non-significant	-0.0737409	-0.0726836	NPX ~ Mig * Age_c + NSS_17_c + ANO_c + Sex + Error(SampleID)	46	0.19		-0.60127	0.418094	0.566367	0.764234	0.937661
TOP1MT	ENSG00000184428	Oncology_II	Q969P6	OID31233	NSS_17_c	0.0088015	0.516963	0.805002	Non-significant	-0.176728	-0.0140009	NPX ~ Mig * Age_c + NSS_17_c + ANO_c + Sex + Error(SampleID)		2.06	0.43		0.0353286	0.0866854	0.0606153	0.372147
ITIH5	ENSG00000123243	Oncology_II	Q86UX2	OID31430	NSS_17_c	0.00870066	0.519384	0.805002	Non-significant	-0.26596	-0.0139926	NPX ~ Mig * Age_c + NSS_17_c + ANO_c + Sex + Error(SampleID)		2.08	0.42		0.00030723	0.0018012	0.33118	0.729485
BST2	ENSG00000130303	Neurology	Q10589	OID21029	NSS_17_c	0.00873145	0.518643	0.805002	Non-significant	0.0117964	0.0114299	NPX ~ Mig * Age_c + NSS_17_c + ANO_c + Sex + Error(SampleID)		1.38	0.42		3.17779e-08	1.74413e-06	0.191076	0.582615
IL13	ENSG00000169194	Inflammation	P35225	OID20430	NSS_17_c	0.00888581	0.51941	0.805002	Non-significant	-0.0623467	-0.0107651	NPX ~ Mig * Age_c + NSS_17_c + ANO_c + Sex + Error(SampleID)		1.22	0.42		0.000404322	0.00225353	0.0066502	0.117446
PSME1	ENSG00000092010	Neurology	Q06323	OID20969	NSS_17_c	0.00910491	0.518839	0.805002	Non-significant	-0.372972	-0.00857505	NPX ~ Mig * Age_c + NSS_17_c + ANO_c + Sex + Error(SampleID)		0.74	0.42		0.295698	0.444529	0.712066	0.916121
TYMP	ENSG00000025708	Cardiometabolic	P19971	OID20234	NSS_17_c	0.00930849	0.518841	0.805002	Non-significant	-0.158488	-0.0078487	NPX ~ Mig * Age_c + NSS_17_c + ANO_c + Sex + Error(SampleID)		0.59	0.42		0.701256	0.799639	0.954991	0.983878
STC2	ENSG00000113739	Neurology	O76061	OID21157	NSS_17_c	0.00883299	0.516211	0.805002	Non-significant	-0.178007	-0.00750579	NPX ~ Mig * Age_c + NSS_17_c + ANO_c + Sex + Error(SampleID)		0.59	0.43		0.0886683	0.17966	0.35979	0.756466
HHEX	ENSG00000152804	Neurology_II	Q03014	OID31107	NSS_17_c	0.00872583	0.518778	0.805002	Non-significant	-0.122445	-0.00655218	NPX ~ Mig * Age_c + NSS_17_c + ANO_c + Sex + Error(SampleID)		0.45	0.42		0.157516	0.281131	0.698949	0.915133
ARHGAP45	ENSG00000180448	Inflammation_II	Q92619	OID30653	NSS_17_c	0.00877346	0.517634	0.805002	Non-significant	0.0420681	0.00586134	NPX ~ Mig * Age_c + NSS_17_c + ANO_c + Sex + Error(SampleID)		0.36	0.42		0.264891	0.414128	0.149133	0.533336
NELL1	ENSG00000165973	Oncology	Q92832	OID21494	NSS_17_c	0.00875649	0.518041	0.805002	Non-significant	-0.111812	-0.00453992	NPX ~ Mig * Age_c + NSS_17_c + ANO_c + Sex + Error(SampleID)		0.22	0.42		0.0967848	0.193773	0.126314	0.49437
IGFBP4	ENSG00000141753	Neurology	P22692	OID21158	NSS_17_c	0.00880216	0.516947	0.805002	Non-significant	-0.202238	0.00436842	NPX ~ Mig * Age_c + NSS_17_c + ANO_c + Sex + Error(SampleID)		0.20	0.43		0.00789577	0.0262978	0.111441	0.475521
IGSF8	ENSG00000162729	Cardiometabolic	Q969P0	OID20167	NSS_17_c	0.00929627	0.519116	0.805002	Non-significant	-0.179592	-0.00410507	NPX ~ Mig * Age_c + NSS_17_c + ANO_c + Sex + Error(SampleID)		0.16	0.42		0.204384	0.342756	0.946875	0.982075
AFM	ENSG00000079557	Inflammation_II	P43652	OID30741	NSS_17_c	0.00889874	0.519105	0.805002	Non-significant	-0.0663992	-0.00234352	NPX ~ Mig * Age_c + NSS_17_c + ANO_c + Sex + Error(SampleID)		0.06	0.42		0.986743	0.99404	0.577931	0.8758
PRDX3	ENSG00000165672	Inflammation	P30048	OID20483	Mig	0.00689003	0.551272	0.805099	Non-significant	-0.103798	-0.152019	NPX ~ Mig * Age_c + NSS_17_c + ANO_c + Sex + Error(SampleID)	47	0.83		-0.600176	0.005683	0.0201264	0.681435	0.90956
DIABLO	ENSG00000184047	Cardiometabolic	Q9NR28	OID20184	NSS_17_c	0.0092601	0.519934	0.805377	Non-significant	0.420533	0.00959431	NPX ~ Mig * Age_c + NSS_17_c + ANO_c + Sex + Error(SampleID)		0.88	0.42		0.570724	0.696011	0.0290939	0.252419
IL11	ENSG00000095752	Inflammation	P20809	OID20455	Age_c	0.005215	0.621942	0.805512	Non-significant	0.216704	0.0136894	NPX ~ Mig * Age_c + NSS_17_c + ANO_c + Sex + Error(SampleID)		1.63	0.25		0.129731	0.241956	0.161536	0.548525
FCRL2	ENSG00000132704	Inflammation	Q96LA5	OID20639	Mig	0.00761312	0.551851	0.805534	Non-significant	-0.0600452	-0.0951573	NPX ~ Mig * Age_c + NSS_17_c + ANO_c + Sex + Error(SampleID)	47	0.33		-0.599299	0.0019858	0.00844185	0.465545	0.824211
PSMD1	ENSG00000173692	Neurology_II	Q99460	OID31058	NSS_17_c	0.00863868	0.520882	0.805538	Non-significant	-0.406673	-0.018251	NPX ~ Mig * Age_c + NSS_17_c + ANO_c + Sex + Error(SampleID)		3.56	0.42		0.460986	0.606661	0.430502	0.796805
SLA2	ENSG00000101082	Neurology_II	Q9H6Q3	OID31017	NSS_17_c	0.00865063	0.520593	0.805538	Non-significant	-0.670192	0.0151229	NPX ~ Mig * Age_c + NSS_17_c + ANO_c + Sex + Error(SampleID)		2.44	0.42		0.00623265	0.0216403	0.702932	0.915782
SLC51B	ENSG00000186198	Cardiometabolic_II	Q86UW2	OID30107	NSS_17_c	0.00864828	0.52065	0.805538	Non-significant	0.215919	-0.00974303	NPX ~ Mig * Age_c + NSS_17_c + ANO_c + Sex + Error(SampleID)		1.01	0.42		0.0064352	0.0221921	0.373475	0.765511
PLAT	ENSG00000104368	Cardiometabolic	P00750	OID20247	Sex	0.0141315	0.410939	0.805824	Non-significant	-0.400262	0.0778637	NPX ~ Mig * Age_c + NSS_17_c + ANO_c + Sex + Error(SampleID)		0.44	0.69		0.976857	0.98686	0.0692158	0.398437
NEDD4L	ENSG00000049759	Inflammation_II	Q96PU5	OID30521	Mig:Age_c	0.00420316	0.654654	0.805923	Non-significant	-0.302824	-0.0056971	NPX ~ Mig * Age_c + NSS_17_c + ANO_c + Sex + Error(SampleID)		1.14	0.2		0.997108	0.998829	0.182717	0.571561
SCGN	ENSG00000079689	Inflammation	O76038	OID20457	Mig:Age_c	0.00429799	0.654479	0.805923	Non-significant	-0.355963	-0.00288697	NPX ~ Mig * Age_c + NSS_17_c + ANO_c + Sex + Error(SampleID)		0.29	0.2		0.2993	0.448323	0.247704	0.653169
CASP1	ENSG00000137752	Neurology	P29466	OID20854	Sex	0.0153947	0.411338	0.806053	Non-significant	-0.200903	-0.180994	NPX ~ Mig * Age_c + NSS_17_c + ANO_c + Sex + Error(SampleID)		2.14	0.69		3.00141e-08	1.74413e-06	0.000561034	0.0314729
ST13	ENSG00000100380	Inflammation_II	P50502	OID30624	Mig	0.0072531	0.553442	0.806211	Non-significant	-0.225424	-0.229051	NPX ~ Mig * Age_c + NSS_17_c + ANO_c + Sex + Error(SampleID)	48	1.94		-0.596805	0.737706	0.824608	0.614735	0.883925
ARHGEF12	ENSG00000196914	Inflammation	Q9NZN5	OID20554	Mig	0.00692494	0.553723	0.806211	Non-significant	0.14126	0.222253	NPX ~ Mig * Age_c + NSS_17_c + ANO_c + Sex + Error(SampleID)	44	1.68		0.596765	0.0087926	0.0287165	0.766058	0.937661
GABARAP	ENSG00000170296	Oncology_II	O95166	OID31414	Mig	0.0071227	0.553724	0.806211	Non-significant	-0.161251	-0.151023	NPX ~ Mig * Age_c + NSS_17_c + ANO_c + Sex + Error(SampleID)	48	0.85		-0.59638	2.68896e-05	0.000245787	0.0195286	0.210299
TSHB	ENSG00000134200	Cardiometabolic	P01222	OID20129	Mig	0.00864905	0.553211	0.806211	Non-significant	-0.147995	-0.125314	NPX ~ Mig * Age_c + NSS_17_c + ANO_c + Sex + Error(SampleID)	45	0.55		-0.597436	0.872879	0.917453	0.986921	0.993663
ANXA11	ENSG00000122359	Inflammation	P50995	OID20583	Mig	0.0106022	0.553668	0.806211	Non-significant	-0.0292232	-0.0386098	NPX ~ Mig * Age_c + NSS_17_c + ANO_c + Sex + Error(SampleID)	44	0.05		-0.596848	0.0382102	0.0921749	0.092343	0.43959
TNF	ENSG00000232810	Cardiometabolic	P01375	OID20074	Mig:Age_c	0.0045679	0.655389	0.806481	Non-significant	-0.28457	-0.00413736	NPX ~ Mig * Age_c + NSS_17_c + ANO_c + Sex + Error(SampleID)		0.53	0.2		9.16165e-05	0.00065858	0.0961591	0.445471
GPR101	ENSG00000165370	Neurology_II	Q96P66	OID30819	ANO_c	0.0334579	0.203569	0.806662	Non-significant	-0.639345	-0.0726103	NPX ~ Mig * Age_c + NSS_17_c + ANO_c + Sex + Error(SampleID)		2.77	1.66		0.000595514	0.00305334	0.484889	0.830607
GADD45GIP1	ENSG00000179271	Cardiometabolic_II	Q8TAE8	OID30237	ANO_c	0.0335256	0.203104	0.806662	Non-significant	-0.0748105	-0.0201134	NPX ~ Mig * Age_c + NSS_17_c + ANO_c + Sex + Error(SampleID)		0.21	1.67		1.79193e-06	3.32903e-05	0.355923	0.755526
PSAP	ENSG00000197746	Cardiometabolic_II	P07602	OID30419	ANO_c	0.0334854	0.20338	0.806662	Non-significant	-0.260063	-0.0156197	NPX ~ Mig * Age_c + NSS_17_c + ANO_c + Sex + Error(SampleID)		0.13	1.66		0.842929	0.897848	0.259109	0.663751
YTHDF3	ENSG00000185728	Inflammation	Q7Z739	OID20478	NSS_17_c	0.00876783	0.522209	0.806717	Non-significant	-0.00267333	-0.0125727	NPX ~ Mig * Age_c + NSS_17_c + ANO_c + Sex + Error(SampleID)		1.69	0.42		0.000375454	0.00212742	0.183195	0.571561
PSTPIP2	ENSG00000152229	Inflammation_II	Q9H939	OID30596	NSS_17_c	0.00858522	0.52218	0.806717	Non-significant	0.222197	0.010118	NPX ~ Mig * Age_c + NSS_17_c + ANO_c + Sex + Error(SampleID)		1.10	0.42		0.00843269	0.0276357	0.76032	0.937661
IGSF9	ENSG00000085552	Cardiometabolic_II	Q9P2J2	OID30330	Sex	0.0143617	0.412109	0.807011	Non-significant	-0.156775	0.0958786	NPX ~ Mig * Age_c + NSS_17_c + ANO_c + Sex + Error(SampleID)		0.65	0.68		0.000670305	0.00335857	0.482083	0.830607
CC2D1A	ENSG00000132024	Neurology	Q6P1N0	OID20958	Mig	0.00765978	0.555269	0.807929	Non-significant	-0.25452	-0.20795	NPX ~ Mig * Age_c + NSS_17_c + ANO_c + Sex + Error(SampleID)	46	1.55		-0.594232	0.00261427	0.0105048	0.436228	0.79888
PAG1	ENSG00000076641	Cardiometabolic	Q9NWQ8	OID20108	Mig	0.00985324	0.555469	0.807929	Non-significant	-0.129015	-0.095575	NPX ~ Mig * Age_c + NSS_17_c + ANO_c + Sex + Error(SampleID)	44	0.31		-0.594129	0.460584	0.606661	0.231358	0.635235
TGFB2	ENSG00000092969	Oncology_II	P61812	OID31417	Age_c	0.00504147	0.624141	0.807995	Non-significant	-0.239413	-0.00890924	NPX ~ Mig * Age_c + NSS_17_c + ANO_c + Sex + Error(SampleID)		0.70	0.24		0.00372449	0.0141251	0.0173999	0.199124
CD163	ENSG00000177575	Cardiometabolic	Q86VB7	OID20360	Age_c	0.00502472	0.624719	0.808377	Non-significant	-0.0665634	-0.0049536	NPX ~ Mig * Age_c + NSS_17_c + ANO_c + Sex + Error(SampleID)		0.22	0.24		0.847067	0.899092	0.325006	0.722489
CD8A	ENSG00000153563	Neurology	P01732	OID21018	Mig:Age_c	0.00412628	0.65763	0.808543	Non-significant	-0.234811	-0.00472167	NPX ~ Mig * Age_c + NSS_17_c + ANO_c + Sex + Error(SampleID)		0.80	0.2		0.0565752	0.126021	0.163561	0.548525
ERMAP	ENSG00000164010	Inflammation_II	Q96PL5	OID30539	Mig:Age_c	0.00412629	0.65763	0.808543	Non-significant	-0.0935773	-0.00333504	NPX ~ Mig * Age_c + NSS_17_c + ANO_c + Sex + Error(SampleID)		0.40	0.2		0.482479	0.622155	0.0661061	0.388356
SCRIB	ENSG00000180900	Cardiometabolic_II	Q14160	OID30225	Sex	0.0139916	0.413282	0.808631	Non-significant	-0.0529249	-0.109437	NPX ~ Mig * Age_c + NSS_17_c + ANO_c + Sex + Error(SampleID)		0.87	0.68		3.85217e-06	5.48312e-05	0.0379441	0.296094
ASGR1	ENSG00000141505	Neurology	P07306	OID20990	Sex	0.0145884	0.413501	0.808631	Non-significant	-0.0322633	0.0490299	NPX ~ Mig * Age_c + NSS_17_c + ANO_c + Sex + Error(SampleID)		0.17	0.68		8.53299e-05	0.000621193	0.0764952	0.412051
BCL7B	ENSG00000106635	Oncology_II	Q9BQE9	OID31421	Age_c	0.00501044	0.625213	0.80865	Non-significant	-0.351723	0.0079422	NPX ~ Mig * Age_c + NSS_17_c + ANO_c + Sex + Error(SampleID)		0.56	0.24		0.00467287	0.0171275	0.26001	0.663751
RHOC	ENSG00000155366	Neurology	P08134	OID20950	NSS_17_c	0.00888266	0.52401	0.809062	Non-significant	0.0112788	0.00735156	NPX ~ Mig * Age_c + NSS_17_c + ANO_c + Sex + Error(SampleID)		0.56	0.41		0.000633779	0.00322641	0.100008	0.452313
VIM	ENSG00000026025	Cardiometabolic	P08670	OID20053	Age_c	0.00544869	0.625885	0.809153	Non-significant	-0.0802712	-0.00786124	NPX ~ Mig * Age_c + NSS_17_c + ANO_c + Sex + Error(SampleID)		0.39	0.24		0.296652	0.445055	0.925645	0.978305
SBSN	ENSG00000189001	Cardiometabolic_II	Q6UWP8	OID30398	Age_c	0.00498218	0.626193	0.809186	Non-significant	0.0046754	0.00395119	NPX ~ Mig * Age_c + NSS_17_c + ANO_c + Sex + Error(SampleID)		0.14	0.24		0.0140488	0.0416186	0.00423727	0.0980362
COPE	ENSG00000105669	Neurology	O14579	OID20797	Mig:Age_c	0.00448065	0.658493	0.809256	Non-significant	-0.131328	-0.00992009	NPX ~ Mig * Age_c + NSS_17_c + ANO_c + Sex + Error(SampleID)		3.39	0.2		6.54487e-06	8.00208e-05	0.214742	0.616596
RBPMS	ENSG00000157110	Inflammation_II	Q93062	OID30507	Mig	0.00693832	0.556664	0.809256	Non-significant	-0.272253	-0.227407	NPX ~ Mig * Age_c + NSS_17_c + ANO_c + Sex + Error(SampleID)	48	1.95		-0.591947	0.396207	0.547344	0.622419	0.883925
TMPRSS11D	ENSG00000153802	Neurology_II	O60235	OID31103	Mig:Age_c	0.00409515	0.658844	0.80934	Non-significant	-0.361418	-0.00314925	NPX ~ Mig * Age_c + NSS_17_c + ANO_c + Sex + Error(SampleID)		0.36	0.2		0.211469	0.349718	0.171623	0.55419
OXCT1	ENSG00000083720	Cardiometabolic_II	P55809	OID30227	Age_c	0.00497034	0.626604	0.809352	Non-significant	-0.412837	-0.00760359	NPX ~ Mig * Age_c + NSS_17_c + ANO_c + Sex + Error(SampleID)		0.52	0.24		1.78551e-07	5.67593e-06	0.00050876	0.031221
TOM1L2	ENSG00000175662	Neurology_II	Q6ZVM7	OID31057	Mig:Age_c	0.00408468	0.659254	0.809496	Non-significant	-1.06856	-0.0171455	NPX ~ Mig * Age_c + NSS_17_c + ANO_c + Sex + Error(SampleID)		10.61	0.2		5.32523e-05	0.000424387	0.178868	0.564772
CACNB1	ENSG00000067191	Neurology_II	Q02641	OID30820	ANO_c	0.03024	0.227139	0.809518	Non-significant	-0.652316	-0.118782	NPX ~ Mig * Age_c + NSS_17_c + ANO_c + Sex + Error(SampleID)		8.23	1.5		0.000291659	0.00172754	0.574812	0.874607
MORF4L1	ENSG00000185787	Oncology_II	Q9UBU8	OID31257	ANO_c	0.0258393	0.275078	0.809518	Non-significant	-0.230777	-0.112144	NPX ~ Mig * Age_c + NSS_17_c + ANO_c + Sex + Error(SampleID)		8.30	1.22		5.77646e-05	0.000456636	0.855987	0.962649
KIR2DS4	ENSG00000221957	Oncology_II	P43632	OID31432	ANO_c	0.0309525	0.221658	0.809518	Non-significant	-0.0987293	0.109229	NPX ~ Mig * Age_c + NSS_17_c + ANO_c + Sex + Error(SampleID)		6.79	1.53		9.91171e-05	0.000708935	0.683203	0.90956
FZD10	ENSG00000111432	Neurology_II	Q9ULW2	OID30931	ANO_c	0.0254459	0.273592	0.809518	Non-significant	1.27036	-0.109028	NPX ~ Mig * Age_c + NSS_17_c + ANO_c + Sex + Error(SampleID)		7.81	1.23		0.350657	0.502182	0.885219	0.969656
PER3	ENSG00000049246	Inflammation_II	P56645	OID30511	ANO_c	0.0315454	0.217215	0.809518	Non-significant	-0.487907	-0.0984396	NPX ~ Mig * Age_c + NSS_17_c + ANO_c + Sex + Error(SampleID)		5.41	1.56		0.00235955	0.00967146	0.158077	0.548479
MICB_MICA		Inflammation	Q29980_Q29983	OID20593	ANO_c	0.0278237	0.267874	0.809518	Non-significant	-0.849706	0.0940203	NPX ~ Mig * Age_c + NSS_17_c + ANO_c + Sex + Error(SampleID)		4.36	1.26		7.28938e-07	1.62929e-05	0.0999866	0.452313
CEACAM18	ENSG00000213822	Oncology_II	A8MTB9	OID31251	ANO_c	0.0333574	0.214054	0.809518	Non-significant	-0.474068	-0.0856667	NPX ~ Mig * Age_c + NSS_17_c + ANO_c + Sex + Error(SampleID)		3.72	1.59		0.899813	0.937134	0.0326025	0.263491
STAT5B	ENSG00000173757	Oncology	P51692	OID21277	ANO_c	0.032362	0.226285	0.809518	Non-significant	-0.366991	0.0856662	NPX ~ Mig * Age_c + NSS_17_c + ANO_c + Sex + Error(SampleID)		3.90	1.5		0.0167114	0.047365	0.00766715	0.126531
DNAJC9	ENSG00000213551	Oncology_II	Q8WXX5	OID31472	ANO_c	0.0296484	0.231811	0.809518	Non-significant	-0.73367	0.0839519	NPX ~ Mig * Age_c + NSS_17_c + ANO_c + Sex + Error(SampleID)		4.20	1.47		0.495262	0.633238	0.787439	0.947407
PTTG1	ENSG00000164611	Oncology_II	O95997	OID31326	ANO_c	0.0261576	0.272102	0.809518	Non-significant	-0.684939	-0.0837081	NPX ~ Mig * Age_c + NSS_17_c + ANO_c + Sex + Error(SampleID)		4.57	1.24		1.43688e-05	0.000150033	0.00217637	0.0659147
FOLH1	ENSG00000086205	Inflammation_II	Q04609	OID30430	ANO_c	0.0293983	0.23382	0.809518	Non-significant	0.423185	-0.0820871	NPX ~ Mig * Age_c + NSS_17_c + ANO_c + Sex + Error(SampleID)		4.05	1.45		0.000872625	0.00416097	0.0578874	0.366462
LHB	ENSG00000104826	Oncology	P01229	OID21248	ANO_c	0.0342523	0.223557	0.809518	Non-significant	0.227071	0.0817962	NPX ~ Mig * Age_c + NSS_17_c + ANO_c + Sex + Error(SampleID)		2.90	1.53		0.00028021	0.00168068	0.234444	0.640634
ANKRD54	ENSG00000100124	Oncology	Q6NXT1	OID21162	ANO_c	0.0335413	0.22851	0.809518	Non-significant	-0.149912	0.0814671	NPX ~ Mig * Age_c + NSS_17_c + ANO_c + Sex + Error(SampleID)		2.94	1.49		0.0139277	0.0413351	0.802431	0.947798
VWA5A	ENSG00000110002	Oncology_II	O00534	OID31198	ANO_c	0.0289216	0.237706	0.809518	Non-significant	-1.46205	0.0800074	NPX ~ Mig * Age_c + NSS_17_c + ANO_c + Sex + Error(SampleID)		3.91	1.43		0.279011	0.430092	0.143712	0.523275
HSD17B3	ENSG00000130948	Cardiometabolic_II	P37058	OID30145	ANO_c	0.0267241	0.256645	0.809518	Non-significant	0.246581	-0.0753402	NPX ~ Mig * Age_c + NSS_17_c + ANO_c + Sex + Error(SampleID)		3.76	1.32		0.00229236	0.00940954	0.00101926	0.0408409
BCL7A	ENSG00000110987	Oncology_II	Q4VC05	OID31218	ANO_c	0.0310549	0.220883	0.809518	Non-significant	-1.24254	-0.0751539	NPX ~ Mig * Age_c + NSS_17_c + ANO_c + Sex + Error(SampleID)		3.21	1.54		8.08862e-07	1.78012e-05	0.695165	0.913817
CENPF	ENSG00000117724	Oncology_II	P49454	OID31329	ANO_c	0.0322901	0.221662	0.809518	Non-significant	-0.718044	0.0720348	NPX ~ Mig * Age_c + NSS_17_c + ANO_c + Sex + Error(SampleID)		2.72	1.53		0.0202499	0.0554932	0.805781	0.9487
PRDX2	ENSG00000167815	Inflammation_II	P32119	OID30668	ANO_c	0.0330595	0.206328	0.809518	Non-significant	-0.410052	0.0719808	NPX ~ Mig * Age_c + NSS_17_c + ANO_c + Sex + Error(SampleID)		2.76	1.64		0.682442	0.785779	0.862117	0.962795
MAEA	ENSG00000090316	Oncology	Q7L5Y9	OID21206	ANO_c	0.0351231	0.21766	0.809518	Non-significant	0.0569862	0.0714807	NPX ~ Mig * Age_c + NSS_17_c + ANO_c + Sex + Error(SampleID)		2.16	1.57		0.598572	0.719241	0.485715	0.830607
PTEN	ENSG00000171862	Neurology	P60484	OID20794	ANO_c	0.0269908	0.27526	0.809518	Non-significant	-0.490559	0.0681003	NPX ~ Mig * Age_c + NSS_17_c + ANO_c + Sex + Error(SampleID)		3.03	1.22		4.47717e-06	6.0707e-05	0.0403378	0.305104
DNAJC6	ENSG00000116675	Cardiometabolic_II	O75061	OID30247	ANO_c	0.0271205	0.253099	0.809518	Non-significant	-0.375573	0.0666523	NPX ~ Mig * Age_c + NSS_17_c + ANO_c + Sex + Error(SampleID)		2.90	1.34		0.0444167	0.104405	0.632586	0.888081
UBXN1	ENSG00000162191	Inflammation_II	Q04323	OID30654	ANO_c	0.0321483	0.212802	0.809518	Non-significant	-0.43134	0.0654978	NPX ~ Mig * Age_c + NSS_17_c + ANO_c + Sex + Error(SampleID)		2.35	1.59		0.0391587	0.0941453	0.794432	0.947425
RGL2	ENSG00000237441	Oncology_II	O15211	OID31297	ANO_c	0.0306274	0.234152	0.809518	Non-significant	0.961828	-0.0654281	NPX ~ Mig * Age_c + NSS_17_c + ANO_c + Sex + Error(SampleID)		2.37	1.45		0.0070939	0.0239618	0.148725	0.532785
PCARE	ENSG00000179270	Neurology_II	A6NGG8	OID30838	ANO_c	0.0286642	0.239836	0.809518	Non-significant	-0.485249	-0.0648587	NPX ~ Mig * Age_c + NSS_17_c + ANO_c + Sex + Error(SampleID)		2.59	1.42		0.0302593	0.0764768	0.47943	0.830607
NCLN	ENSG00000125912	Inflammation	Q969V3	OID20448	ANO_c	0.0307413	0.228203	0.809518	Non-significant	0.387866	-0.0638961	NPX ~ Mig * Age_c + NSS_17_c + ANO_c + Sex + Error(SampleID)		2.39	1.49		3.03035e-06	4.76364e-05	0.057362	0.365331
CD2AP	ENSG00000198087	Cardiometabolic	Q9Y5K6	OID20177	ANO_c	0.0334068	0.218812	0.809518	Non-significant	-0.319752	0.0624129	NPX ~ Mig * Age_c + NSS_17_c + ANO_c + Sex + Error(SampleID)		2.01	1.56		0.403964	0.554047	0.797298	0.947508
CAT	ENSG00000121691	Inflammation_II	P04040	OID30712	ANO_c	0.0325899	0.209636	0.809518	Non-significant	-0.264387	0.0614955	NPX ~ Mig * Age_c + NSS_17_c + ANO_c + Sex + Error(SampleID)		2.04	1.62		0.3157	0.466965	0.836745	0.954943
SF3B4	ENSG00000143368	Oncology	Q15427	OID21278	ANO_c	0.0323189	0.226599	0.809518	Non-significant	-0.0355703	0.0612868	NPX ~ Mig * Age_c + NSS_17_c + ANO_c + Sex + Error(SampleID)		2.00	1.5		0.000352214	0.00202753	0.36244	0.756466
CRADD	ENSG00000169372	Neurology	P78560	OID20923	ANO_c	0.029445	0.243539	0.809518	Non-significant	-0.172727	0.0611339	NPX ~ Mig * Age_c + NSS_17_c + ANO_c + Sex + Error(SampleID)		2.16	1.4		0.0149513	0.0437502	0.696172	0.913817
ZP4	ENSG00000116996	Oncology_II	Q12836	OID31185	ANO_c	0.0270311	0.253894	0.809518	Non-significant	-0.866831	-0.0610154	NPX ~ Mig * Age_c + NSS_17_c + ANO_c + Sex + Error(SampleID)		2.44	1.33		0.0129904	0.0392869	0.133188	0.505374
STIP1	ENSG00000168439	Neurology	P31948	OID21077	ANO_c	0.0301692	0.227692	0.809518	Non-significant	-0.295659	0.060418	NPX ~ Mig * Age_c + NSS_17_c + ANO_c + Sex + Error(SampleID)		2.13	1.49		0.0045405	0.0167834	0.616406	0.883925
AP2B1	ENSG00000006125	Neurology_II	P63010	OID30949	ANO_c	0.0291426	0.240889	0.809518	Non-significant	-0.551633	0.0600519	NPX ~ Mig * Age_c + NSS_17_c + ANO_c + Sex + Error(SampleID)		2.06	1.41		0.00347191	0.013351	0.565341	0.869379
SERPINA12	ENSG00000165953	Cardiometabolic	Q8IW75	OID20219	ANO_c	0.0314346	0.233168	0.809518	Non-significant	0.332214	0.059962	NPX ~ Mig * Age_c + NSS_17_c + ANO_c + Sex + Error(SampleID)		1.98	1.46		1.059e-07	3.78723e-06	0.00385039	0.091041
GMPR	ENSG00000137198	Inflammation	P36959	OID20641	ANO_c	0.0256181	0.271954	0.809518	Non-significant	-0.185717	0.0588626	NPX ~ Mig * Age_c + NSS_17_c + ANO_c + Sex + Error(SampleID)		2.26	1.24		0.508362	0.644405	0.998535	0.998884
PPP1R14A	ENSG00000167641	Neurology_II	Q96A00	OID31011	ANO_c	0.0254673	0.268291	0.809518	Non-significant	-0.19419	-0.0587785	NPX ~ Mig * Age_c + NSS_17_c + ANO_c + Sex + Error(SampleID)		2.40	1.25		0.192004	0.326395	0.499502	0.837592
MYOM1	ENSG00000101605	Neurology_II	P52179	OID30834	ANO_c	0.028106	0.244534	0.809518	Non-significant	-0.390745	-0.0580906	NPX ~ Mig * Age_c + NSS_17_c + ANO_c + Sex + Error(SampleID)		2.12	1.39		7.62879e-08	3.07408e-06	0.000577179	0.0317559
NPTN	ENSG00000156642	Oncology	Q9Y639	OID21235	ANO_c	0.0326718	0.234744	0.809518	Non-significant	-0.286216	-0.0572424	NPX ~ Mig * Age_c + NSS_17_c + ANO_c + Sex + Error(SampleID)		1.49	1.45		2.26368e-08	1.43958e-06	0.00649116	0.117077
CDK1	ENSG00000170312	Oncology_II	P06493	OID31164	ANO_c	0.0268608	0.255415	0.809518	Non-significant	-0.326144	0.0572391	NPX ~ Mig * Age_c + NSS_17_c + ANO_c + Sex + Error(SampleID)		2.16	1.32		2.57604e-09	2.90586e-07	0.000167145	0.0149348
MAP4K5	ENSG00000012983	Neurology	Q9Y4K4	OID20899	ANO_c	0.0258148	0.27531	0.809518	Non-significant	-0.399107	0.0567325	NPX ~ Mig * Age_c + NSS_17_c + ANO_c + Sex + Error(SampleID)		2.13	1.22		0.00574348	0.0202865	0.0145439	0.179624
ATP6V1F	ENSG00000128524	Neurology	Q16864	OID20843	ANO_c	0.03207	0.233726	0.809518	Non-significant	-0.540551	0.0561472	NPX ~ Mig * Age_c + NSS_17_c + ANO_c + Sex + Error(SampleID)		1.73	1.46		0.662843	0.772606	0.654009	0.902798
IL17F	ENSG00000112116	Inflammation	Q96PD4	OID20456	ANO_c	0.03093	0.226758	0.809518	Non-significant	-0.248913	-0.056022	NPX ~ Mig * Age_c + NSS_17_c + ANO_c + Sex + Error(SampleID)		1.83	1.5		0.000776694	0.0037985	0.848765	0.9592
PAIP2B	ENSG00000124374	Oncology_II	Q9ULR5	OID31228	ANO_c	0.0278426	0.246789	0.809518	Non-significant	-0.218816	-0.0559737	NPX ~ Mig * Age_c + NSS_17_c + ANO_c + Sex + Error(SampleID)		1.99	1.37		0.0136884	0.0407095	0.445039	0.806368
TCL1A	ENSG00000100721	Neurology	P56279	OID20987	ANO_c	0.0295328	0.242827	0.809518	Non-significant	-0.731014	0.0556419	NPX ~ Mig * Age_c + NSS_17_c + ANO_c + Sex + Error(SampleID)		1.78	1.4		0.527497	0.661916	0.483405	0.830607
ARF6	ENSG00000165527	Oncology_II	P62330	OID31523	ANO_c	0.0269945	0.254219	0.809518	Non-significant	-0.0542902	0.0551068	NPX ~ Mig * Age_c + NSS_17_c + ANO_c + Sex + Error(SampleID)		1.99	1.33		0.235127	0.378712	0.696371	0.913817
CRKL	ENSG00000099942	Inflammation	P46109	OID20742	ANO_c	0.0299625	0.229317	0.809518	Non-significant	-0.0602555	0.0550995	NPX ~ Mig * Age_c + NSS_17_c + ANO_c + Sex + Error(SampleID)		1.79	1.48		0.0135227	0.0403825	0.550662	0.865628
STEAP4	ENSG00000127954	Neurology_II	Q687X5	OID30846	ANO_c	0.0287282	0.239305	0.809518	Non-significant	0.0297491	-0.0548694	NPX ~ Mig * Age_c + NSS_17_c + ANO_c + Sex + Error(SampleID)		1.85	1.42		0.730234	0.819087	0.346005	0.746005
MIF	ENSG00000240972	Neurology	P14174	OID21073	ANO_c	0.0294132	0.233699	0.809518	Non-significant	-0.334046	0.054258	NPX ~ Mig * Age_c + NSS_17_c + ANO_c + Sex + Error(SampleID)		1.77	1.45		0.0134867	0.0403613	0.616225	0.883925
CRYZL1	ENSG00000205758	Cardiometabolic_II	O95825	OID30272	ANO_c	0.0308141	0.222711	0.809518	Non-significant	-0.423137	0.0526141	NPX ~ Mig * Age_c + NSS_17_c + ANO_c + Sex + Error(SampleID)		1.58	1.53		0.0122172	0.0374636	0.480005	0.830607
BCL2L15	ENSG00000188761	Inflammation_II	Q5TBC7	OID30498	ANO_c	0.0277924	0.247221	0.809518	Non-significant	-0.148265	-0.0525399	NPX ~ Mig * Age_c + NSS_17_c + ANO_c + Sex + Error(SampleID)		1.76	1.37		0.567525	0.693042	0.675561	0.908551
SLC4A1	ENSG00000004939	Cardiometabolic_II	P02730	OID30369	ANO_c	0.0321993	0.212434	0.809518	Non-significant	-0.410447	0.0521572	NPX ~ Mig * Age_c + NSS_17_c + ANO_c + Sex + Error(SampleID)		1.49	1.6		0.142249	0.259384	0.780274	0.944316
ST13	ENSG00000100380	Inflammation_II	P50502	OID30624	ANO_c	0.0247764	0.274968	0.809518	Non-significant	-0.225424	0.0521152	NPX ~ Mig * Age_c + NSS_17_c + ANO_c + Sex + Error(SampleID)		1.94	1.22		0.737706	0.824608	0.614735	0.883925
ARHGEF5	ENSG00000050327	Neurology_II	Q12774	OID30871	ANO_c	0.0332273	0.205161	0.809518	Non-significant	-0.164469	-0.0518453	NPX ~ Mig * Age_c + NSS_17_c + ANO_c + Sex + Error(SampleID)		1.42	1.65		0.000191618	0.00123195	0.639854	0.893423
CEP43	ENSG00000213066	Cardiometabolic	O95684	OID20084	ANO_c	0.0311156	0.240926	0.809518	Non-significant	-0.088969	0.0516688	NPX ~ Mig * Age_c + NSS_17_c + ANO_c + Sex + Error(SampleID)		1.17	1.41		0.26944	0.418949	0.467336	0.824765
CRACR2A	ENSG00000130038	Oncology	Q9BSW2	OID21249	ANO_c	0.0298316	0.256553	0.809518	Non-significant	0.3327	0.0516394	NPX ~ Mig * Age_c + NSS_17_c + ANO_c + Sex + Error(SampleID)		1.33	1.32		0.770217	0.846437	0.500623	0.837592
IL17C	ENSG00000124391	Inflammation	Q9P0M4	OID20477	ANO_c	0.0278846	0.251462	0.809518	Non-significant	0.277302	0.0512242	NPX ~ Mig * Age_c + NSS_17_c + ANO_c + Sex + Error(SampleID)		1.70	1.35		0.000316297	0.00183568	0.303313	0.70666
DUOX2	ENSG00000140279	Cardiometabolic	Q9NRD8	OID20059	ANO_c	0.0343135	0.217771	0.809518	Non-significant	0.17197	0.050876	NPX ~ Mig * Age_c + NSS_17_c + ANO_c + Sex + Error(SampleID)		1.02	1.56		0.266343	0.415715	0.483606	0.830607
MLN	ENSG00000096395	Inflammation	P12872	OID20541	ANO_c	0.0342659	0.218096	0.809518	Non-significant	-0.565681	0.0508067	NPX ~ Mig * Age_c + NSS_17_c + ANO_c + Sex + Error(SampleID)		1.03	1.56		0.883968	0.926046	0.0951424	0.445471
RWDD1	ENSG00000111832	Neurology	Q9H446	OID21015	ANO_c	0.029099	0.236251	0.809518	Non-significant	-0.246363	0.05069	NPX ~ Mig * Age_c + NSS_17_c + ANO_c + Sex + Error(SampleID)		1.56	1.44		0.0448292	0.105042	0.484576	0.830607
HSPB1	ENSG00000106211	Cardiometabolic	P04792	OID20230	ANO_c	0.0325415	0.22498	0.809518	Non-significant	-0.020797	0.0505885	NPX ~ Mig * Age_c + NSS_17_c + ANO_c + Sex + Error(SampleID)		1.36	1.51		0.50285	0.639564	0.166574	0.548826
HBEGF	ENSG00000113070	Oncology	Q99075	OID21465	ANO_c	0.0285654	0.245673	0.809518	Non-significant	-0.182145	0.049992	NPX ~ Mig * Age_c + NSS_17_c + ANO_c + Sex + Error(SampleID)		1.46	1.38		0.00472446	0.0172406	0.334629	0.733057
KCNIP4	ENSG00000185774	Neurology	Q6PIL6	OID20813	ANO_c	0.0278404	0.267728	0.809518	Non-significant	-0.50294	-0.0499562	NPX ~ Mig * Age_c + NSS_17_c + ANO_c + Sex + Error(SampleID)		1.58	1.26		0.00169627	0.00734195	0.863958	0.963283
CC2D1A	ENSG00000132024	Neurology	Q6P1N0	OID20958	ANO_c	0.0273151	0.261606	0.809518	Non-significant	-0.25452	0.0499082	NPX ~ Mig * Age_c + NSS_17_c + ANO_c + Sex + Error(SampleID)		1.55	1.29		0.00261427	0.0105048	0.436228	0.79888
DUT	ENSG00000128951	Oncology_II	P33316	OID31457	ANO_c	0.0267615	0.256308	0.809518	Non-significant	-0.171059	0.0497184	NPX ~ Mig * Age_c + NSS_17_c + ANO_c + Sex + Error(SampleID)		1.64	1.32		0.411969	0.560724	0.762514	0.937661
PEBP1	ENSG00000089220	Neurology	P30086	OID21087	ANO_c	0.0302057	0.227407	0.809518	Non-significant	-0.370286	0.0495111	NPX ~ Mig * Age_c + NSS_17_c + ANO_c + Sex + Error(SampleID)		1.43	1.5		0.01073	0.0337346	0.831793	0.954332
DNPH1	ENSG00000112667	Inflammation	O43598	OID20744	ANO_c	0.0265205	0.258489	0.809518	Non-significant	-0.289372	0.0493433	NPX ~ Mig * Age_c + NSS_17_c + ANO_c + Sex + Error(SampleID)		1.63	1.31		0.29056	0.440303	0.597307	0.881484
PPIB	ENSG00000166794	Cardiometabolic	P23284	OID20331	ANO_c	0.0252818	0.270064	0.809518	Non-significant	-0.286012	0.0488911	NPX ~ Mig * Age_c + NSS_17_c + ANO_c + Sex + Error(SampleID)		1.68	1.25		0.770403	0.846437	0.926901	0.978707
CEACAM5	ENSG00000105388	Oncology	P06731	OID21171	ANO_c	0.0332079	0.230878	0.809518	Non-significant	-0.471741	-0.0488125	NPX ~ Mig * Age_c + NSS_17_c + ANO_c + Sex + Error(SampleID)		1.07	1.48		0.0184103	0.0512372	0.302644	0.705677
ITPR1	ENSG00000150995	Cardiometabolic_II	Q14643	OID30216	ANO_c	0.0309689	0.221534	0.809518	Non-significant	-0.0088168	-0.0487866	NPX ~ Mig * Age_c + NSS_17_c + ANO_c + Sex + Error(SampleID)		1.35	1.53		0.00260622	0.0104872	0.0433368	0.316502
DFFA	ENSG00000160049	Inflammation	O00273	OID20620	ANO_c	0.0313376	0.223673	0.809518	Non-significant	-0.315787	0.0487622	NPX ~ Mig * Age_c + NSS_17_c + ANO_c + Sex + Error(SampleID)		1.26	1.52		0.0193029	0.0531014	0.507163	0.840182
FMNL1	ENSG00000184922	Neurology	O95466	OID20884	ANO_c	0.0301283	0.248653	0.809518	Non-significant	-0.0230697	0.04839	NPX ~ Mig * Age_c + NSS_17_c + ANO_c + Sex + Error(SampleID)		1.37	1.37		0.0116844	0.0362179	0.214588	0.616596
RABEP1	ENSG00000029725	Inflammation_II	Q15276	OID30647	ANO_c	0.0301466	0.22787	0.809518	Non-significant	-0.0603927	0.047997	NPX ~ Mig * Age_c + NSS_17_c + ANO_c + Sex + Error(SampleID)		1.35	1.49		0.0279391	0.0717539	0.450307	0.812797
PADI2	ENSG00000117115	Inflammation	Q9Y2J8	OID20467	ANO_c	0.0255421	0.272676	0.809518	Non-significant	0.154714	-0.0479918	NPX ~ Mig * Age_c + NSS_17_c + ANO_c + Sex + Error(SampleID)		1.63	1.23		0.000183421	0.00118726	0.11608	0.478164
SAT1	ENSG00000130066	Cardiometabolic_II	P21673	OID30111	ANO_c	0.0289774	0.237248	0.809518	Non-significant	-0.0487991	-0.0477693	NPX ~ Mig * Age_c + NSS_17_c + ANO_c + Sex + Error(SampleID)		1.39	1.43		5.87283e-05	0.000460334	0.0116575	0.15662
IL11	ENSG00000095752	Inflammation	P20809	OID20455	ANO_c	0.0253195	0.274802	0.809518	Non-significant	0.216704	0.0477142	NPX ~ Mig * Age_c + NSS_17_c + ANO_c + Sex + Error(SampleID)		1.63	1.22		0.129731	0.241956	0.161536	0.548525
RBPMS2	ENSG00000166831	Cardiometabolic_II	Q6ZRY4	OID30257	ANO_c	0.0252094	0.27076	0.809518	Non-significant	0.481935	0.047495	NPX ~ Mig * Age_c + NSS_17_c + ANO_c + Sex + Error(SampleID)		1.59	1.24		0.135824	0.250705	0.259106	0.663751
SARG		Cardiometabolic_II	Q9BW04	OID30331	ANO_c	0.0306006	0.229287	0.809518	Non-significant	-0.0350316	0.0473669	NPX ~ Mig * Age_c + NSS_17_c + ANO_c + Sex + Error(SampleID)		1.31	1.48		0.355101	0.507211	0.746568	0.934004
SNX9	ENSG00000130340	Cardiometabolic	Q9Y5X1	OID20135	ANO_c	0.0334134	0.218766	0.809518	Non-significant	-0.192326	0.0467257	NPX ~ Mig * Age_c + NSS_17_c + ANO_c + Sex + Error(SampleID)		1.13	1.56		0.00300654	0.0117832	0.359978	0.756466
CEP350	ENSG00000135837	Oncology_II	Q5VT06	OID31247	ANO_c	0.0250954	0.27186	0.809518	Non-significant	-0.193581	-0.0463172	NPX ~ Mig * Age_c + NSS_17_c + ANO_c + Sex + Error(SampleID)		1.52	1.24		0.0332605	0.0826745	0.886748	0.969656
MTDH	ENSG00000147649	Inflammation_II	Q86UE4	OID30538	ANO_c	0.0251535	0.271299	0.809518	Non-significant	-0.00449731	-0.0459156	NPX ~ Mig * Age_c + NSS_17_c + ANO_c + Sex + Error(SampleID)		1.49	1.24		0.846667	0.899092	0.00733387	0.122892
APOL1	ENSG00000100342	Inflammation_II	O14791	OID30708	ANO_c	0.0310614	0.220835	0.809518	Non-significant	-0.0949461	0.04587	NPX ~ Mig * Age_c + NSS_17_c + ANO_c + Sex + Error(SampleID)		1.19	1.54		8.30901e-06	9.66344e-05	0.515033	0.843677
TRIM21	ENSG00000132109	Inflammation	P19474	OID20533	ANO_c	0.0306601	0.244455	0.809518	Non-significant	-0.385479	0.0456249	NPX ~ Mig * Age_c + NSS_17_c + ANO_c + Sex + Error(SampleID)		0.93	1.39		3.24873e-05	0.000287153	0.959587	0.986037
LAMTOR5	ENSG00000134248	Oncology_II	O43504	OID31396	ANO_c	0.025556	0.267449	0.809518	Non-significant	-0.463504	-0.0448404	NPX ~ Mig * Age_c + NSS_17_c + ANO_c + Sex + Error(SampleID)		1.39	1.26		0.0567293	0.126207	0.626269	0.886348
SFTPA2	ENSG00000185303	Oncology	Q8IWL1	OID21218	ANO_c	0.0362048	0.210583	0.809518	Non-significant	-0.333691	-0.0444749	NPX ~ Mig * Age_c + NSS_17_c + ANO_c + Sex + Error(SampleID)		0.81	1.62		0.690516	0.792128	0.575384	0.874607
SCAMP3	ENSG00000116521	Oncology	O14828	OID21332	ANO_c	0.0343151	0.212548	0.809518	Non-significant	-0.0202885	0.0435144	NPX ~ Mig * Age_c + NSS_17_c + ANO_c + Sex + Error(SampleID)		0.95	1.6		0.283175	0.434172	0.0315872	0.259984
MTR	ENSG00000116984	Cardiometabolic_II	Q99707	OID30110	ANO_c	0.0266103	0.257673	0.809518	Non-significant	-0.126071	-0.0434603	NPX ~ Mig * Age_c + NSS_17_c + ANO_c + Sex + Error(SampleID)		1.26	1.31		0.577514	0.702794	0.0474792	0.333754
NMI	ENSG00000123609	Oncology_II	Q13287	OID31378	ANO_c	0.0291341	0.235965	0.809518	Non-significant	-0.0528663	0.043371	NPX ~ Mig * Age_c + NSS_17_c + ANO_c + Sex + Error(SampleID)		1.14	1.44		0.828886	0.888181	0.374955	0.765511
TNFSF11	ENSG00000120659	Inflammation	O14788	OID20592	ANO_c	0.0347164	0.215042	0.809518	Non-significant	-0.279354	-0.043296	NPX ~ Mig * Age_c + NSS_17_c + ANO_c + Sex + Error(SampleID)		0.74	1.58		0.00289992	0.0114316	0.0617023	0.374799
ASS1	ENSG00000130707	Cardiometabolic_II	P00966	OID30170	ANO_c	0.0288503	0.238294	0.809518	Non-significant	-0.441571	-0.0432453	NPX ~ Mig * Age_c + NSS_17_c + ANO_c + Sex + Error(SampleID)		1.15	1.43		0.917746	0.94517	0.392619	0.775705
IL32	ENSG00000008517	Inflammation	P24001	OID20605	ANO_c	0.0314417	0.238437	0.809518	Non-significant	-0.319623	0.0428083	NPX ~ Mig * Age_c + NSS_17_c + ANO_c + Sex + Error(SampleID)		0.80	1.43		2.97845e-06	4.74322e-05	0.000476676	0.031221
CNP	ENSG00000173786	Cardiometabolic_II	P09543	OID30285	ANO_c	0.0248658	0.274092	0.809518	Non-significant	-0.347667	0.0426706	NPX ~ Mig * Age_c + NSS_17_c + ANO_c + Sex + Error(SampleID)		1.30	1.22		0.435385	0.582345	0.616039	0.883925
MSTN	ENSG00000138379	Cardiometabolic	O14793	OID20115	ANO_c	0.0279169	0.267062	0.809518	Non-significant	0.284767	-0.0425472	NPX ~ Mig * Age_c + NSS_17_c + ANO_c + Sex + Error(SampleID)		0.89	1.26		0.381057	0.533629	0.169035	0.550976
GFRAL	ENSG00000187871	Neurology_II	Q6UXV0	OID31091	ANO_c	0.0306967	0.223608	0.809518	Non-significant	-0.697013	-0.0425124	NPX ~ Mig * Age_c + NSS_17_c + ANO_c + Sex + Error(SampleID)		1.04	1.52		0.20374	0.341876	0.807189	0.949035
RAB6A	ENSG00000175582	Inflammation	P20340	OID20608	ANO_c	0.0344548	0.21681	0.809518	Non-significant	-0.0467807	0.041708	NPX ~ Mig * Age_c + NSS_17_c + ANO_c + Sex + Error(SampleID)		0.69	1.57		0.0281823	0.0722487	0.0102342	0.146039
BTLA	ENSG00000186265	Oncology_II	Q7Z6A9	OID31237	ANO_c	0.026057	0.262749	0.809518	Non-significant	-0.474263	-0.0414699	NPX ~ Mig * Age_c + NSS_17_c + ANO_c + Sex + Error(SampleID)		1.17	1.28		0.641275	0.753465	0.287421	0.694217
VPS37A	ENSG00000155975	Oncology	Q8NEZ2	OID21355	ANO_c	0.0345218	0.211151	0.809518	Non-significant	-0.334437	0.0412686	NPX ~ Mig * Age_c + NSS_17_c + ANO_c + Sex + Error(SampleID)		0.85	1.61		0.295534	0.444529	0.0259647	0.238542
SPINK4	ENSG00000122711	Inflammation	O60575	OID20509	ANO_c	0.0315618	0.237528	0.809518	Non-significant	-0.133972	0.0407403	NPX ~ Mig * Age_c + NSS_17_c + ANO_c + Sex + Error(SampleID)		0.72	1.43		0.340104	0.492428	0.770597	0.939022
PALLD	ENSG00000129116	Inflammation_II	Q8WX93	OID30444	ANO_c	0.0282452	0.243352	0.809518	Non-significant	0.252791	-0.0406736	NPX ~ Mig * Age_c + NSS_17_c + ANO_c + Sex + Error(SampleID)		1.04	1.4		1.1943e-05	0.000130015	0.015179	0.184772
TADA3	ENSG00000171148	Oncology_II	O75528	OID31422	ANO_c	0.030571	0.224573	0.809518	Non-significant	-0.390867	-0.0405497	NPX ~ Mig * Age_c + NSS_17_c + ANO_c + Sex + Error(SampleID)		0.95	1.51		0.00315439	0.0122452	0.142005	0.521099
MUC16	ENSG00000181143	Oncology	Q8WXI7	OID21378	ANO_c	0.028158	0.259556	0.809518	Non-significant	-0.226256	0.0403419	NPX ~ Mig * Age_c + NSS_17_c + ANO_c + Sex + Error(SampleID)		1.00	1.3		0.137856	0.253797	0.247192	0.653169
CCAR2	ENSG00000158941	Neurology_II	Q8N163	OID31077	ANO_c	0.0288693	0.238137	0.809518	Non-significant	-0.369844	-0.0396792	NPX ~ Mig * Age_c + NSS_17_c + ANO_c + Sex + Error(SampleID)		0.96	1.43		0.00142668	0.00630869	0.407726	0.785408
SPRR3	ENSG00000163209	Neurology_II	Q9UBC9	OID31131	ANO_c	0.0276865	0.248137	0.809518	Non-significant	-0.383215	-0.0393944	NPX ~ Mig * Age_c + NSS_17_c + ANO_c + Sex + Error(SampleID)		0.99	1.37		0.0949271	0.190855	0.788438	0.947407
SOD3	ENSG00000109610	Inflammation_II	P08294	OID30683	ANO_c	0.0312635	0.219314	0.809518	Non-significant	-0.289772	0.0393689	NPX ~ Mig * Age_c + NSS_17_c + ANO_c + Sex + Error(SampleID)		0.87	1.55		1.25093e-10	7.09638e-08	0.302407	0.705677
LXN	ENSG00000079257	Neurology	Q9BS40	OID21003	ANO_c	0.02629	0.270877	0.809518	Non-significant	-0.366367	0.0391788	NPX ~ Mig * Age_c + NSS_17_c + ANO_c + Sex + Error(SampleID)		1.00	1.24		2.56109e-07	7.71292e-06	0.000265271	0.0199722
SRPX	ENSG00000101955	Cardiometabolic_II	P78539	OID30310	ANO_c	0.0337763	0.206204	0.809518	Non-significant	-0.301211	0.0389515	NPX ~ Mig * Age_c + NSS_17_c + ANO_c + Sex + Error(SampleID)		0.80	1.64		0.0352523	0.0866854	0.530743	0.856149
C19orf12	ENSG00000131943	Neurology	Q9NSK7	OID20804	ANO_c	0.0294466	0.254161	0.809518	Non-significant	-0.202047	-0.0387324	NPX ~ Mig * Age_c + NSS_17_c + ANO_c + Sex + Error(SampleID)		0.90	1.33		0.280543	0.431404	0.933427	0.98005
CUZD1	ENSG00000138161	Neurology_II	Q86UP6	OID30914	ANO_c	0.0292613	0.239919	0.809518	Non-significant	-0.156502	-0.0384974	NPX ~ Mig * Age_c + NSS_17_c + ANO_c + Sex + Error(SampleID)		0.84	1.42		0.287686	0.439003	0.0787043	0.418537
TACC3	ENSG00000013810	Oncology	Q9Y6A5	OID21285	ANO_c	0.0336254	0.217285	0.809518	Non-significant	0.293482	0.0383378	NPX ~ Mig * Age_c + NSS_17_c + ANO_c + Sex + Error(SampleID)		0.75	1.57		0.619582	0.738035	0.163748	0.548525
MAPK13	ENSG00000156711	Oncology_II	O15264	OID31205	ANO_c	0.0286254	0.240159	0.809518	Non-significant	-0.105053	-0.0382967	NPX ~ Mig * Age_c + NSS_17_c + ANO_c + Sex + Error(SampleID)		0.91	1.41		0.748623	0.832742	0.650656	0.901645
DNAJB6	ENSG00000105993	Inflammation_II	O75190	OID30613	ANO_c	0.028458	0.241559	0.809518	Non-significant	0.226709	0.0382064	NPX ~ Mig * Age_c + NSS_17_c + ANO_c + Sex + Error(SampleID)		0.91	1.41		0.15907	0.282846	0.919668	0.977813
NEFL	ENSG00000277586	Neurology	P07196	OID20871	ANO_c	0.0353617	0.210753	0.809518	Non-significant	-0.660784	0.0380642	NPX ~ Mig * Age_c + NSS_17_c + ANO_c + Sex + Error(SampleID)		0.72	1.61		0.197327	0.332677	0.792911	0.947425
TAB2	ENSG00000055208	Oncology_II	Q9NYJ8	OID31319	ANO_c	0.0293398	0.244396	0.809518	Non-significant	-0.0433345	0.0379878	NPX ~ Mig * Age_c + NSS_17_c + ANO_c + Sex + Error(SampleID)		0.84	1.39		0.723074	0.814334	0.506002	0.83923
ERI1	ENSG00000104626	Oncology_II	Q8IV48	OID31317	ANO_c	0.0320182	0.223651	0.809518	Non-significant	0.0523958	0.0377089	NPX ~ Mig * Age_c + NSS_17_c + ANO_c + Sex + Error(SampleID)		0.75	1.52		0.0231042	0.0613753	0.336458	0.734254
NFKBIE	ENSG00000146232	Oncology	O00221	OID21212	ANO_c	0.0310195	0.24715	0.809518	Non-significant	-0.436531	0.0375104	NPX ~ Mig * Age_c + NSS_17_c + ANO_c + Sex + Error(SampleID)		0.68	1.38		0.722217	0.814334	0.349012	0.746596
MMP13	ENSG00000137745	Neurology	P45452	OID20807	ANO_c	0.0304072	0.246441	0.809518	Non-significant	-0.315409	0.0373386	NPX ~ Mig * Age_c + NSS_17_c + ANO_c + Sex + Error(SampleID)		0.81	1.38		0.385861	0.537463	0.314443	0.71512
UBAC1	ENSG00000130560	Oncology	Q9BSL1	OID21336	ANO_c	0.0319662	0.229193	0.809518	Non-significant	-0.317845	0.0366426	NPX ~ Mig * Age_c + NSS_17_c + ANO_c + Sex + Error(SampleID)		0.72	1.49		0.144693	0.263265	0.63227	0.888081
MMP3	ENSG00000149968	Neurology	P08254	OID21083	ANO_c	0.0254323	0.268624	0.809518	Non-significant	-0.178305	-0.0366274	NPX ~ Mig * Age_c + NSS_17_c + ANO_c + Sex + Error(SampleID)		0.94	1.25		0.0612475	0.133967	0.0731107	0.404929
TK1	ENSG00000167900	Oncology_II	P04183	OID31294	ANO_c	0.0275889	0.259196	0.809518	Non-significant	-0.336685	-0.0365224	NPX ~ Mig * Age_c + NSS_17_c + ANO_c + Sex + Error(SampleID)		0.82	1.31		0.730336	0.819087	0.408361	0.785408
CAMSAP1	ENSG00000130559	Neurology_II	Q5T5Y3	OID31070	ANO_c	0.0282169	0.243592	0.809518	Non-significant	-0.0930804	0.0364952	NPX ~ Mig * Age_c + NSS_17_c + ANO_c + Sex + Error(SampleID)		0.83	1.39		0.891251	0.93231	0.823421	0.954144
GP2	ENSG00000169347	Cardiometabolic	P55259	OID20090	ANO_c	0.0353039	0.211133	0.809518	Non-significant	-0.115599	-0.0362849	NPX ~ Mig * Age_c + NSS_17_c + ANO_c + Sex + Error(SampleID)		0.51	1.61		0.707055	0.803045	0.915048	0.97679
PGD	ENSG00000142657	Cardiometabolic_II	P52209	OID30344	ANO_c	0.0263397	0.265217	0.809518	Non-significant	-0.139353	0.0359304	NPX ~ Mig * Age_c + NSS_17_c + ANO_c + Sex + Error(SampleID)		0.88	1.27		0.108109	0.210983	0.304393	0.707168
MAVS	ENSG00000088888	Oncology	Q7Z434	OID21204	ANO_c	0.028541	0.26726	0.809518	Non-significant	-0.0776452	0.0354597	NPX ~ Mig * Age_c + NSS_17_c + ANO_c + Sex + Error(SampleID)		0.66	1.26		0.999204	0.999553	0.0767413	0.412051
PPCDC	ENSG00000138621	Neurology	Q96CD2	OID21027	ANO_c	0.0248378	0.274366	0.809518	Non-significant	-0.312118	0.0347816	NPX ~ Mig * Age_c + NSS_17_c + ANO_c + Sex + Error(SampleID)		0.86	1.22		0.000488435	0.0025926	0.660839	0.903373
NAGA	ENSG00000198951	Inflammation_II	P17050	OID30509	ANO_c	0.0265405	0.258307	0.809518	Non-significant	0.238231	-0.0346575	NPX ~ Mig * Age_c + NSS_17_c + ANO_c + Sex + Error(SampleID)		0.80	1.31		1.55245e-07	5.10523e-06	0.0651654	0.386001
CEP85	ENSG00000130695	Oncology	Q6P2H3	OID21241	ANO_c	0.0340536	0.224928	0.809518	Non-significant	-0.0918304	0.0343258	NPX ~ Mig * Age_c + NSS_17_c + ANO_c + Sex + Error(SampleID)		0.51	1.52		0.0773236	0.161906	0.692423	0.913817
PSME1	ENSG00000092010	Neurology	Q06323	OID20969	ANO_c	0.026471	0.269211	0.809518	Non-significant	-0.372972	0.0339876	NPX ~ Mig * Age_c + NSS_17_c + ANO_c + Sex + Error(SampleID)		0.74	1.25		0.295698	0.444529	0.712066	0.916121
MAMDC4	ENSG00000177943	Oncology_II	Q6UXC1	OID31342	ANO_c	0.026113	0.262229	0.809518	Non-significant	-0.617719	-0.0335564	NPX ~ Mig * Age_c + NSS_17_c + ANO_c + Sex + Error(SampleID)		0.76	1.29		0.550226	0.678562	0.928149	0.978707
GGA1	ENSG00000100083	Neurology	Q9UJY5	OID20838	ANO_c	0.0302309	0.247836	0.809518	Non-significant	-0.0204487	-0.0334895	NPX ~ Mig * Age_c + NSS_17_c + ANO_c + Sex + Error(SampleID)		0.65	1.37		0.315772	0.466965	0.139018	0.516534
TNF	ENSG00000232810	Cardiometabolic	P01375	OID20074	ANO_c	0.0285325	0.261777	0.809518	Non-significant	-0.28457	0.0333651	NPX ~ Mig * Age_c + NSS_17_c + ANO_c + Sex + Error(SampleID)		0.53	1.29		9.16165e-05	0.00065858	0.0961591	0.445471
VWC2L	ENSG00000174453	Neurology_II	B2RUY7	OID31002	ANO_c	0.025243	0.270437	0.809518	Non-significant	-0.46921	-0.0330659	NPX ~ Mig * Age_c + NSS_17_c + ANO_c + Sex + Error(SampleID)		0.77	1.24		7.60868e-10	1.2805e-07	0.00338107	0.0853043
EHBP1	ENSG00000115504	Cardiometabolic_II	Q8NDI1	OID30302	ANO_c	0.0267519	0.26146	0.809518	Non-significant	-0.0649302	0.0328602	NPX ~ Mig * Age_c + NSS_17_c + ANO_c + Sex + Error(SampleID)		0.73	1.29		0.00254997	0.0103043	0.594098	0.881138
PTPN1	ENSG00000196396	Neurology	P18031	OID20908	ANO_c	0.0300822	0.238427	0.809518	Non-significant	0.0498587	0.0328478	NPX ~ Mig * Age_c + NSS_17_c + ANO_c + Sex + Error(SampleID)		0.61	1.43		0.818415	0.881459	0.0961103	0.445471
ITPRIP	ENSG00000148841	Neurology_II	Q8IWB1	OID30860	ANO_c	0.0313768	0.218468	0.809518	Non-significant	-0.239264	-0.0328048	NPX ~ Mig * Age_c + NSS_17_c + ANO_c + Sex + Error(SampleID)		0.60	1.55		5.83023e-05	0.000459512	0.0109041	0.149266
ZBTB17	ENSG00000116809	Cardiometabolic	Q13105	OID20082	ANO_c	0.033675	0.222179	0.809518	Non-significant	-0.177316	0.0327413	NPX ~ Mig * Age_c + NSS_17_c + ANO_c + Sex + Error(SampleID)		0.43	1.53		0.927995	0.954005	0.0436432	0.316912
CAPN3	ENSG00000092529	Oncology_II	P20807	OID31384	ANO_c	0.0283461	0.2425	0.809518	Non-significant	-0.660589	-0.0315884	NPX ~ Mig * Age_c + NSS_17_c + ANO_c + Sex + Error(SampleID)		0.62	1.4		0.0477251	0.110025	0.160652	0.548525
PYDC1	ENSG00000169900	Cardiometabolic_II	Q8WXC3	OID30202	ANO_c	0.0306303	0.224118	0.809518	Non-significant	-0.192031	-0.031309	NPX ~ Mig * Age_c + NSS_17_c + ANO_c + Sex + Error(SampleID)		0.56	1.52		0.138342	0.254204	0.51916	0.846319
PAXX	ENSG00000148362	Inflammation_II	Q9BUH6	OID30591	ANO_c	0.0328657	0.207685	0.809518	Non-significant	-0.349488	0.0310507	NPX ~ Mig * Age_c + NSS_17_c + ANO_c + Sex + Error(SampleID)		0.52	1.63		0.015696	0.0452228	0.0429011	0.316341
TSHB	ENSG00000134200	Cardiometabolic	P01222	OID20129	ANO_c	0.0291117	0.251523	0.809518	Non-significant	-0.147995	-0.0304778	NPX ~ Mig * Age_c + NSS_17_c + ANO_c + Sex + Error(SampleID)		0.55	1.35		0.872879	0.917453	0.986921	0.993663
SCLY	ENSG00000132330	Oncology	Q96I15	OID21425	ANO_c	0.0326077	0.21437	0.809518	Non-significant	-0.0934769	-0.0304756	NPX ~ Mig * Age_c + NSS_17_c + ANO_c + Sex + Error(SampleID)		0.47	1.58		0.41438	0.562401	0.814025	0.949807
NAAA	ENSG00000138744	Neurology	Q02083	OID20931	ANO_c	0.031862	0.224802	0.809518	Non-significant	0.0056787	-0.030302	NPX ~ Mig * Age_c + NSS_17_c + ANO_c + Sex + Error(SampleID)		0.49	1.51		0.784689	0.857196	0.887946	0.969656
KRT19	ENSG00000171345	Inflammation	P08727	OID20596	ANO_c	0.0279432	0.266834	0.809518	Non-significant	-0.234545	0.0301779	NPX ~ Mig * Age_c + NSS_17_c + ANO_c + Sex + Error(SampleID)		0.45	1.26		0.693345	0.794293	0.450237	0.812797
CST5	ENSG00000170367	Neurology	P28325	OID20995	ANO_c	0.027027	0.264172	0.809518	Non-significant	-0.0731832	0.0300367	NPX ~ Mig * Age_c + NSS_17_c + ANO_c + Sex + Error(SampleID)		0.57	1.28		0.0608871	0.133281	0.834165	0.954391
VSIG10L	ENSG00000186806	Cardiometabolic_II	Q86VR7	OID30189	ANO_c	0.0308947	0.222097	0.809518	Non-significant	-0.316625	-0.0297243	NPX ~ Mig * Age_c + NSS_17_c + ANO_c + Sex + Error(SampleID)		0.50	1.53		2.26736e-05	0.000213386	0.00415663	0.0974764
MAP1LC3A	ENSG00000101460	Neurology_II	Q9H492	OID30868	ANO_c	0.0262349	0.261104	0.809518	Non-significant	-0.155623	-0.0293618	NPX ~ Mig * Age_c + NSS_17_c + ANO_c + Sex + Error(SampleID)		0.58	1.29		0.867834	0.914166	0.428394	0.795868
IL36G	ENSG00000136688	Inflammation_II	Q9NZH8	OID30551	ANO_c	0.0270443	0.253776	0.809518	Non-significant	-0.313561	-0.029238	NPX ~ Mig * Age_c + NSS_17_c + ANO_c + Sex + Error(SampleID)		0.56	1.33		0.225891	0.36741	0.529015	0.855351
DGKZ	ENSG00000149091	Inflammation	Q13574	OID20466	ANO_c	0.0287619	0.244032	0.809518	Non-significant	0.276928	-0.0288704	NPX ~ Mig * Age_c + NSS_17_c + ANO_c + Sex + Error(SampleID)		0.52	1.39		4.7446e-05	0.000385634	0.275631	0.681572
ENTPD2	ENSG00000054179	Oncology	Q9Y5L3	OID21260	ANO_c	0.0304209	0.251835	0.809518	Non-significant	-0.217307	0.0288356	NPX ~ Mig * Age_c + NSS_17_c + ANO_c + Sex + Error(SampleID)		0.41	1.35		0.000770936	0.00378008	0.0832875	0.424761
PLB1	ENSG00000163803	Neurology_II	Q6P1J6	OID31110	ANO_c	0.0250586	0.272217	0.809518	Non-significant	-0.181053	-0.0276094	NPX ~ Mig * Age_c + NSS_17_c + ANO_c + Sex + Error(SampleID)		0.54	1.23		0.282909	0.433997	0.297292	0.700897
SLAMF7	ENSG00000026751	Inflammation	Q9NQ25	OID20602	ANO_c	0.0354446	0.210209	0.809518	Non-significant	-0.0147487	-0.027539	NPX ~ Mig * Age_c + NSS_17_c + ANO_c + Sex + Error(SampleID)		0.29	1.62		0.94742	0.968683	0.254643	0.660323
PTPRR	ENSG00000153233	Neurology_II	Q15256	OID31099	ANO_c	0.0253319	0.269584	0.809518	Non-significant	-0.402719	0.0263924	NPX ~ Mig * Age_c + NSS_17_c + ANO_c + Sex + Error(SampleID)		0.49	1.25		0.205568	0.343936	0.387978	0.774062
REG4	ENSG00000134193	Inflammation	Q9BYZ8	OID20784	ANO_c	0.0272819	0.251671	0.809518	Non-significant	-0.0212216	0.0263836	NPX ~ Mig * Age_c + NSS_17_c + ANO_c + Sex + Error(SampleID)		0.45	1.35		0.264308	0.413667	0.976677	0.99158
PTPRZ1	ENSG00000106278	Cardiometabolic_II	P23471	OID30343	ANO_c	0.0300003	0.233982	0.809518	Non-significant	-0.446341	0.0262355	NPX ~ Mig * Age_c + NSS_17_c + ANO_c + Sex + Error(SampleID)		0.41	1.45		0.702797	0.800438	0.454366	0.814046
ARHGAP45	ENSG00000180448	Inflammation_II	Q92619	OID30653	ANO_c	0.032508	0.210219	0.809518	Non-significant	0.0420681	0.0258384	NPX ~ Mig * Age_c + NSS_17_c + ANO_c + Sex + Error(SampleID)		0.36	1.61		0.264891	0.414128	0.149133	0.533336
WFIKKN2	ENSG00000173714	Inflammation	Q8TEU8	OID20785	ANO_c	0.0317784	0.215497	0.809518	Non-significant	-0.536553	0.0256545	NPX ~ Mig * Age_c + NSS_17_c + ANO_c + Sex + Error(SampleID)		0.36	1.58		0.445045	0.590812	0.487087	0.831159
ISM1	ENSG00000101230	Inflammation	B1AKI9	OID20538	ANO_c	0.0360954	0.205995	0.809518	Non-significant	-0.288944	0.0253745	NPX ~ Mig * Age_c + NSS_17_c + ANO_c + Sex + Error(SampleID)		0.24	1.65		0.00217818	0.00904467	0.0137208	0.17625
IMMT	ENSG00000132305	Oncology_II	Q16891	OID31397	ANO_c	0.0254946	0.268031	0.809518	Non-significant	-0.197718	-0.025306	NPX ~ Mig * Age_c + NSS_17_c + ANO_c + Sex + Error(SampleID)		0.45	1.26		0.00286922	0.0113696	0.514552	0.843677
GALNT3	ENSG00000115339	Inflammation	Q14435	OID20471	ANO_c	0.0286213	0.245204	0.809518	Non-significant	-0.231912	-0.0249195	NPX ~ Mig * Age_c + NSS_17_c + ANO_c + Sex + Error(SampleID)		0.39	1.38		0.588022	0.711646	0.662614	0.90478
SUSD4	ENSG00000143502	Oncology_II	Q5VX71	OID31398	ANO_c	0.0250124	0.272664	0.809518	Non-significant	-0.520548	0.0248126	NPX ~ Mig * Age_c + NSS_17_c + ANO_c + Sex + Error(SampleID)		0.44	1.23		0.00480918	0.01749	0.709122	0.915782
LRTM2	ENSG00000166159	Neurology_II	Q8N967	OID31020	ANO_c	0.0299441	0.229462	0.809518	Non-significant	-0.594643	-0.0244753	NPX ~ Mig * Age_c + NSS_17_c + ANO_c + Sex + Error(SampleID)		0.35	1.48		0.00116103	0.00531472	0.00483672	0.102828
SPRED2	ENSG00000198369	Inflammation_II	Q7Z698	OID30423	ANO_c	0.0253022	0.269869	0.809518	Non-significant	0.16311	-0.0240301	NPX ~ Mig * Age_c + NSS_17_c + ANO_c + Sex + Error(SampleID)		0.40	1.25		1.44983e-08	1.09085e-06	0.00354815	0.0882717
CBX2	ENSG00000173894	Cardiometabolic_II	Q14781	OID30177	ANO_c	0.0247596	0.275133	0.809518	Non-significant	0.117798	-0.0238656	NPX ~ Mig * Age_c + NSS_17_c + ANO_c + Sex + Error(SampleID)		0.41	1.22		4.46401e-07	1.16105e-05	0.557413	0.868133
SEC31A	ENSG00000138674	Cardiometabolic_II	O94979	OID30269	ANO_c	0.0250135	0.272654	0.809518	Non-significant	-0.0921121	0.023773	NPX ~ Mig * Age_c + NSS_17_c + ANO_c + Sex + Error(SampleID)		0.40	1.23		0.0459458	0.107219	0.299502	0.702933
CLEC7A	ENSG00000172243	Inflammation	Q9BXN2	OID20636	ANO_c	0.0260101	0.268269	0.809518	Non-significant	-0.369539	0.0230855	NPX ~ Mig * Age_c + NSS_17_c + ANO_c + Sex + Error(SampleID)		0.34	1.26		0.349178	0.501002	0.861088	0.962709
DDAH1	ENSG00000153904	Oncology	O94760	OID21299	ANO_c	0.0282616	0.258669	0.809518	Non-significant	-0.458485	0.0230752	NPX ~ Mig * Age_c + NSS_17_c + ANO_c + Sex + Error(SampleID)		0.33	1.31		5.77777e-05	0.000456636	0.0358377	0.28481
ASAH1	ENSG00000104763	Cardiometabolic_II	Q13510	OID30415	ANO_c	0.0299475	0.229435	0.809518	Non-significant	-0.0652442	-0.0230476	NPX ~ Mig * Age_c + NSS_17_c + ANO_c + Sex + Error(SampleID)		0.31	1.48		0.678727	0.782684	0.635679	0.889763
PRSS2	ENSG00000275896	Cardiometabolic	P07478	OID20364	ANO_c	0.03129	0.219116	0.809518	Non-significant	-0.0172863	-0.0228693	NPX ~ Mig * Age_c + NSS_17_c + ANO_c + Sex + Error(SampleID)		0.29	1.55		0.430348	0.577409	0.95064	0.98258
TXNRD1	ENSG00000198431	Neurology	Q16881	OID21135	ANO_c	0.0250676	0.272129	0.809518	Non-significant	-0.283439	0.0227725	NPX ~ Mig * Age_c + NSS_17_c + ANO_c + Sex + Error(SampleID)		0.37	1.23		0.0912947	0.184199	0.558015	0.868596
KCTD5	ENSG00000167977	Neurology_II	Q9NXV2	OID31148	ANO_c	0.0264096	0.259501	0.809518	Non-significant	-0.37536	0.0227693	NPX ~ Mig * Age_c + NSS_17_c + ANO_c + Sex + Error(SampleID)		0.35	1.3		0.205498	0.343936	0.698424	0.914922
FCRL2	ENSG00000132704	Inflammation	Q96LA5	OID20639	ANO_c	0.0254299	0.273745	0.809518	Non-significant	-0.0600452	0.0222447	NPX ~ Mig * Age_c + NSS_17_c + ANO_c + Sex + Error(SampleID)		0.33	1.23		0.0019858	0.00844185	0.465545	0.824211
APOBR	ENSG00000184730	Cardiometabolic_II	Q0VD83	OID30246	ANO_c	0.0326691	0.209074	0.809518	Non-significant	-0.102631	-0.0219845	NPX ~ Mig * Age_c + NSS_17_c + ANO_c + Sex + Error(SampleID)		0.26	1.62		4.58726e-07	1.18236e-05	0.00221175	0.0659147
CD300E	ENSG00000186407	Oncology	Q496F6	OID21418	ANO_c	0.0333664	0.209027	0.809518	Non-significant	0.150658	0.0219038	NPX ~ Mig * Age_c + NSS_17_c + ANO_c + Sex + Error(SampleID)		0.24	1.62		0.129985	0.242271	0.925396	0.978305
PLCB1	ENSG00000182621	Inflammation_II	Q9NQ66	OID30484	ANO_c	0.0254423	0.268529	0.809518	Non-significant	-0.071463	0.0216831	NPX ~ Mig * Age_c + NSS_17_c + ANO_c + Sex + Error(SampleID)		0.33	1.25		1.91458e-05	0.000185682	0.347579	0.746005
RNF149	ENSG00000163162	Cardiometabolic_II	Q8NC42	OID30235	ANO_c	0.0297737	0.230812	0.809518	Non-significant	-0.311389	-0.0215487	NPX ~ Mig * Age_c + NSS_17_c + ANO_c + Sex + Error(SampleID)		0.28	1.47		0.00787122	0.0262466	0.316228	0.716768
SEPTIN9	ENSG00000184640	Oncology	Q9UHD8	OID21279	ANO_c	0.0269921	0.2698	0.809518	Non-significant	0.0930009	0.0214207	NPX ~ Mig * Age_c + NSS_17_c + ANO_c + Sex + Error(SampleID)		0.29	1.25		0.30539	0.456013	0.0213247	0.219941
ANXA5	ENSG00000164111	Neurology	P08758	OID20810	ANO_c	0.0279154	0.267075	0.809518	Non-significant	-0.20804	0.0211353	NPX ~ Mig * Age_c + NSS_17_c + ANO_c + Sex + Error(SampleID)		0.28	1.26		0.871671	0.916813	0.142068	0.521099
KEL	ENSG00000197993	Neurology	P23276	OID20881	ANO_c	0.0303715	0.246722	0.809518	Non-significant	-0.179721	-0.0210924	NPX ~ Mig * Age_c + NSS_17_c + ANO_c + Sex + Error(SampleID)		0.26	1.38		0.69587	0.795938	0.0405404	0.305226
LILRA2	ENSG00000239998	Neurology	Q8N149	OID21152	ANO_c	0.0259134	0.264086	0.809518	Non-significant	0.0509612	-0.020897	NPX ~ Mig * Age_c + NSS_17_c + ANO_c + Sex + Error(SampleID)		0.30	1.28		7.3245e-08	2.99363e-06	0.0277904	0.249265
FRZB	ENSG00000162998	Neurology	Q92765	OID20968	ANO_c	0.0295629	0.242584	0.809518	Non-significant	-0.217168	-0.0203351	NPX ~ Mig * Age_c + NSS_17_c + ANO_c + Sex + Error(SampleID)		0.24	1.4		0.000390271	0.00218506	0.0173897	0.199124
WFDC2	ENSG00000101443	Oncology	Q14508	OID21505	ANO_c	0.0259754	0.263507	0.809518	Non-significant	-0.106897	0.020162	NPX ~ Mig * Age_c + NSS_17_c + ANO_c + Sex + Error(SampleID)		0.28	1.28		0.392115	0.543723	0.337822	0.736668
PDGFRA	ENSG00000134853	Cardiometabolic	P16234	OID20133	ANO_c	0.0305493	0.239971	0.809518	Non-significant	-0.326536	0.0198837	NPX ~ Mig * Age_c + NSS_17_c + ANO_c + Sex + Error(SampleID)		0.22	1.42		0.564474	0.690744	0.438534	0.799706
LDLR	ENSG00000130164	Cardiometabolic	P01130	OID20240	ANO_c	0.0297802	0.23076	0.809518	Non-significant	-0.511028	-0.0196765	NPX ~ Mig * Age_c + NSS_17_c + ANO_c + Sex + Error(SampleID)		0.23	1.47		0.140669	0.257021	0.0237878	0.231487
ACTA2	ENSG00000107796	Cardiometabolic	P62736	OID20079	ANO_c	0.0306814	0.244288	0.809518	Non-significant	-0.112709	0.0195784	NPX ~ Mig * Age_c + NSS_17_c + ANO_c + Sex + Error(SampleID)		0.17	1.39		0.328247	0.480858	0.560406	0.869379
FCRL1	ENSG00000163534	Cardiometabolic	Q96LA6	OID20172	ANO_c	0.0341695	0.213538	0.809518	Non-significant	-0.370481	0.0191074	NPX ~ Mig * Age_c + NSS_17_c + ANO_c + Sex + Error(SampleID)		0.18	1.59		0.794417	0.864193	0.890624	0.969656
NELL2	ENSG00000184613	Inflammation	Q99435	OID20706	ANO_c	0.0303074	0.226614	0.809518	Non-significant	-0.227151	0.0190762	NPX ~ Mig * Age_c + NSS_17_c + ANO_c + Sex + Error(SampleID)		0.21	1.5		0.507813	0.644281	0.807393	0.949035
ASGR2	ENSG00000161944	Inflammation_II	P07307	OID30679	ANO_c	0.0279251	0.24608	0.809518	Non-significant	-0.110154	0.0190395	NPX ~ Mig * Age_c + NSS_17_c + ANO_c + Sex + Error(SampleID)		0.23	1.38		0.0403003	0.0964039	0.0736108	0.405781
TNFRSF10A	ENSG00000104689	Neurology	O00220	OID20967	ANO_c	0.0329924	0.216621	0.809518	Non-significant	-0.0737409	0.0190026	NPX ~ Mig * Age_c + NSS_17_c + ANO_c + Sex + Error(SampleID)		0.19	1.57		0.418094	0.566367	0.764234	0.937661
KITLG	ENSG00000049130	Cardiometabolic	P21583	OID20196	ANO_c	0.0340177	0.214576	0.809518	Non-significant	-0.59669	0.0188359	NPX ~ Mig * Age_c + NSS_17_c + ANO_c + Sex + Error(SampleID)		0.18	1.58		0.0554487	0.123937	0.13451	0.509038
DTX3	ENSG00000178498	Oncology	Q8N9I9	OID21349	ANO_c	0.0349802	0.208092	0.809518	Non-significant	-0.281115	0.0187455	NPX ~ Mig * Age_c + NSS_17_c + ANO_c + Sex + Error(SampleID)		0.17	1.63		0.505671	0.642133	0.31648	0.716768
LY75	ENSG00000054219	Inflammation	O60449	OID20580	ANO_c	0.0348044	0.214451	0.809518	Non-significant	-0.278789	-0.0187134	NPX ~ Mig * Age_c + NSS_17_c + ANO_c + Sex + Error(SampleID)		0.14	1.59		0.834926	0.89198	0.330212	0.728962
GZMA	ENSG00000145649	Inflammation	P12544	OID20663	ANO_c	0.0286134	0.245271	0.809518	Non-significant	-0.233909	0.0186817	NPX ~ Mig * Age_c + NSS_17_c + ANO_c + Sex + Error(SampleID)		0.20	1.38		0.00657705	0.0225352	0.466257	0.824765
ADAM15	ENSG00000143537	Cardiometabolic	Q13444	OID20109	ANO_c	0.0352414	0.211545	0.809518	Non-significant	-0.0950307	-0.0186461	NPX ~ Mig * Age_c + NSS_17_c + ANO_c + Sex + Error(SampleID)		0.13	1.61		0.587546	0.711371	0.0816408	0.424761
C7orf50	ENSG00000146540	Neurology_II	Q9BRJ6	OID31095	ANO_c	0.0258866	0.264336	0.809518	Non-significant	-0.0359587	-0.0186137	NPX ~ Mig * Age_c + NSS_17_c + ANO_c + Sex + Error(SampleID)		0.24	1.28		2.49077e-07	7.58096e-06	0.559144	0.869379
CDNF	ENSG00000185267	Oncology	Q49AH0	OID21318	ANO_c	0.0343231	0.212494	0.809518	Non-significant	-0.208847	-0.0183999	NPX ~ Mig * Age_c + NSS_17_c + ANO_c + Sex + Error(SampleID)		0.17	1.6		0.0750614	0.157789	0.740683	0.932157
CTSL	ENSG00000135047	Cardiometabolic	P07711	OID20228	ANO_c	0.0318439	0.2301	0.809518	Non-significant	-0.0104994	-0.0182881	NPX ~ Mig * Age_c + NSS_17_c + ANO_c + Sex + Error(SampleID)		0.18	1.48		0.861158	0.908136	0.384429	0.771284
GIMAP7	ENSG00000179144	Inflammation_II	Q8NHV1	OID30639	ANO_c	0.0288349	0.238421	0.809518	Non-significant	-0.0816874	0.018177	NPX ~ Mig * Age_c + NSS_17_c + ANO_c + Sex + Error(SampleID)		0.20	1.43		0.59012	0.712773	0.609287	0.883358
CA12	ENSG00000074410	Oncology	O43570	OID21344	ANO_c	0.0343919	0.212028	0.809518	Non-significant	-0.0187818	0.0180362	NPX ~ Mig * Age_c + NSS_17_c + ANO_c + Sex + Error(SampleID)		0.16	1.6		0.699962	0.798799	0.00823408	0.131607
TNFRSF1B	ENSG00000028137	Neurology	P20333	OID21145	ANO_c	0.0262455	0.261007	0.809518	Non-significant	-0.0849382	0.0179958	NPX ~ Mig * Age_c + NSS_17_c + ANO_c + Sex + Error(SampleID)		0.22	1.29		0.0429259	0.101749	0.216584	0.620267
OSCAR	ENSG00000170909	Inflammation	Q8IYS5	OID20776	ANO_c	0.0269641	0.254491	0.809518	Non-significant	-0.0842293	0.0179269	NPX ~ Mig * Age_c + NSS_17_c + ANO_c + Sex + Error(SampleID)		0.21	1.33		0.0614174	0.134134	0.80454	0.94841
NOTCH3	ENSG00000074181	Cardiometabolic	Q9UM47	OID20253	ANO_c	0.0284408	0.241703	0.809518	Non-significant	-0.288284	0.017525	NPX ~ Mig * Age_c + NSS_17_c + ANO_c + Sex + Error(SampleID)		0.19	1.41		0.963471	0.978519	0.356821	0.755526
THY1	ENSG00000154096	Neurology	P04216	OID21050	ANO_c	0.0328825	0.207568	0.809518	Non-significant	-0.145098	0.0174586	NPX ~ Mig * Age_c + NSS_17_c + ANO_c + Sex + Error(SampleID)		0.16	1.63		0.400762	0.551771	0.0225274	0.224568
LILRB2	ENSG00000131042	Cardiometabolic	Q8N423	OID20301	ANO_c	0.0317375	0.215798	0.809518	Non-significant	-0.00163091	-0.0174542	NPX ~ Mig * Age_c + NSS_17_c + ANO_c + Sex + Error(SampleID)		0.17	1.57		0.0717583	0.152074	0.152274	0.538511
BLOC1S3	ENSG00000189114	Neurology_II	Q6QNY0	OID31106	ANO_c	0.0301849	0.22757	0.809518	Non-significant	-0.0659297	-0.0173609	NPX ~ Mig * Age_c + NSS_17_c + ANO_c + Sex + Error(SampleID)		0.18	1.49		2.24409e-05	0.000211892	0.948045	0.982075
CD36	ENSG00000135218	Inflammation_II	P16671	OID30485	ANO_c	0.0268843	0.255204	0.809518	Non-significant	-0.252574	0.0169779	NPX ~ Mig * Age_c + NSS_17_c + ANO_c + Sex + Error(SampleID)		0.19	1.33		0.071818	0.152088	0.0136725	0.17625
IL20RB	ENSG00000174564	Inflammation_II	Q6UXL0	OID30461	ANO_c	0.0271968	0.252423	0.809518	Non-significant	-0.000305511	-0.0169694	NPX ~ Mig * Age_c + NSS_17_c + ANO_c + Sex + Error(SampleID)		0.19	1.34		0.0173944	0.0489818	0.176322	0.561132
TNN	ENSG00000120332	Cardiometabolic_II	Q9UQP3	OID30412	ANO_c	0.0253199	0.269699	0.809518	Non-significant	-0.251386	0.0168798	NPX ~ Mig * Age_c + NSS_17_c + ANO_c + Sex + Error(SampleID)		0.20	1.25		0.583139	0.707155	0.437955	0.799706
FURIN	ENSG00000140564	Oncology	P09958	OID21514	ANO_c	0.0317446	0.215745	0.809518	Non-significant	-0.250947	0.0165065	NPX ~ Mig * Age_c + NSS_17_c + ANO_c + Sex + Error(SampleID)		0.15	1.57		0.607355	0.728137	0.133924	0.507493
TNFRSF4	ENSG00000186827	Inflammation	P43489	OID20653	ANO_c	0.0321353	0.217777	0.809518	Non-significant	-0.305038	0.016431	NPX ~ Mig * Age_c + NSS_17_c + ANO_c + Sex + Error(SampleID)		0.14	1.56		0.661353	0.771353	0.439924	0.799706
IGF1R	ENSG00000140443	Oncology	P08069	OID21274	ANO_c	0.0346392	0.210363	0.809518	Non-significant	-0.26075	0.0162549	NPX ~ Mig * Age_c + NSS_17_c + ANO_c + Sex + Error(SampleID)		0.13	1.61		0.508275	0.644405	0.894276	0.969656
TIMP1	ENSG00000102265	Cardiometabolic	P01033	OID20418	ANO_c	0.025975	0.263511	0.809518	Non-significant	-0.0913673	0.0161395	NPX ~ Mig * Age_c + NSS_17_c + ANO_c + Sex + Error(SampleID)		0.18	1.28		0.45484	0.601339	0.159338	0.548525
EFNA4	ENSG00000243364	Neurology	P52798	OID20935	ANO_c	0.0297375	0.241177	0.809518	Non-significant	-0.261203	0.0160847	NPX ~ Mig * Age_c + NSS_17_c + ANO_c + Sex + Error(SampleID)		0.15	1.41		0.00704581	0.0238557	0.930473	0.978707
LTBR	ENSG00000111321	Inflammation	P36941	OID20768	ANO_c	0.0324902	0.210346	0.809518	Non-significant	-0.272409	0.0160092	NPX ~ Mig * Age_c + NSS_17_c + ANO_c + Sex + Error(SampleID)		0.14	1.61		0.00544603	0.0194036	0.427094	0.795868
MOCS2	ENSG00000164172	Inflammation_II	O96007	OID30638	ANO_c	0.0277432	0.247646	0.809518	Non-significant	-0.296042	0.0159989	NPX ~ Mig * Age_c + NSS_17_c + ANO_c + Sex + Error(SampleID)		0.16	1.37		0.407161	0.556462	0.0240824	0.232769
GIP	ENSG00000159224	Cardiometabolic_II	P09681	OID30288	ANO_c	0.0262042	0.261386	0.809518	Non-significant	-0.277184	-0.0159829	NPX ~ Mig * Age_c + NSS_17_c + ANO_c + Sex + Error(SampleID)		0.17	1.29		1.51135e-06	2.94147e-05	0.000224122	0.0184392
NPTX2	ENSG00000106236	Cardiometabolic_II	P47972	OID30390	ANO_c	0.0264727	0.258925	0.809518	Non-significant	-0.0209371	0.0159805	NPX ~ Mig * Age_c + NSS_17_c + ANO_c + Sex + Error(SampleID)		0.17	1.31		0.0793641	0.165135	0.0345433	0.276057
CSF1	ENSG00000184371	Inflammation	P09603	OID20719	ANO_c	0.0294927	0.233059	0.809518	Non-significant	-0.177604	0.0159613	NPX ~ Mig * Age_c + NSS_17_c + ANO_c + Sex + Error(SampleID)		0.15	1.46		5.91854e-05	0.000462649	0.118915	0.483263
SERPINB6	ENSG00000124570	Neurology	P35237	OID21023	ANO_c	0.0263172	0.260347	0.809518	Non-significant	-0.211724	-0.0159222	NPX ~ Mig * Age_c + NSS_17_c + ANO_c + Sex + Error(SampleID)		0.17	1.3		0.90991	0.940602	0.280238	0.687987
RARRES2	ENSG00000106538	Cardiometabolic	Q99969	OID20373	ANO_c	0.0258567	0.264616	0.809518	Non-significant	-0.112093	0.0159185	NPX ~ Mig * Age_c + NSS_17_c + ANO_c + Sex + Error(SampleID)		0.17	1.27		0.328645	0.481194	0.88038	0.969656
EPHA1	ENSG00000146904	Inflammation	P21709	OID20677	ANO_c	0.0315838	0.216931	0.809518	Non-significant	-0.349664	0.0156951	NPX ~ Mig * Age_c + NSS_17_c + ANO_c + Sex + Error(SampleID)		0.14	1.57		0.153435	0.275393	0.0318301	0.260008
SCARF2	ENSG00000244486	Neurology	Q96GP6	OID21048	ANO_c	0.0316705	0.216291	0.809518	Non-significant	-0.28611	0.0156415	NPX ~ Mig * Age_c + NSS_17_c + ANO_c + Sex + Error(SampleID)		0.14	1.57		0.845043	0.898761	0.15927	0.548525
TCTN3	ENSG00000119977	Cardiometabolic_II	Q6NUS6	OID30326	ANO_c	0.0257822	0.270404	0.809518	Non-significant	-0.344366	0.0156036	NPX ~ Mig * Age_c + NSS_17_c + ANO_c + Sex + Error(SampleID)		0.17	1.24		0.0613573	0.134105	0.203108	0.598468
TNR	ENSG00000116147	Neurology	Q92752	OID20957	ANO_c	0.0265567	0.268426	0.809518	Non-significant	-0.108923	-0.0154714	NPX ~ Mig * Age_c + NSS_17_c + ANO_c + Sex + Error(SampleID)		0.15	1.25		0.668176	0.776169	0.67675	0.908551
KLKB1	ENSG00000164344	Inflammation_II	P03952	OID30760	ANO_c	0.0328152	0.212893	0.809518	Non-significant	-0.144322	0.015239	NPX ~ Mig * Age_c + NSS_17_c + ANO_c + Sex + Error(SampleID)		0.11	1.59		0.0972488	0.19443	0.862311	0.962795
LYVE1	ENSG00000133800	Inflammation_II	Q9Y5Y7	OID30728	ANO_c	0.0270447	0.258831	0.809518	Non-significant	0.120343	-0.0149435	NPX ~ Mig * Age_c + NSS_17_c + ANO_c + Sex + Error(SampleID)		0.13	1.31		0.850338	0.900376	0.607099	0.883358
CD40	ENSG00000101017	Inflammation	P25942	OID20724	ANO_c	0.0277495	0.247591	0.809518	Non-significant	-0.102668	0.0148407	NPX ~ Mig * Age_c + NSS_17_c + ANO_c + Sex + Error(SampleID)		0.14	1.37		0.900329	0.937134	0.589796	0.877943
ICAM2	ENSG00000108622	Cardiometabolic	P13598	OID20248	ANO_c	0.0277117	0.247919	0.809518	Non-significant	-0.198201	0.0147518	NPX ~ Mig * Age_c + NSS_17_c + ANO_c + Sex + Error(SampleID)		0.14	1.37		0.0801568	0.166421	0.424957	0.795161
AMFR	ENSG00000159461	Neurology	Q9UKV5	OID20806	ANO_c	0.0325853	0.229944	0.809518	Non-significant	0.16315	-0.0146413	NPX ~ Mig * Age_c + NSS_17_c + ANO_c + Sex + Error(SampleID)		0.12	1.48		0.742566	0.827613	0.205243	0.602258
ENTPD5	ENSG00000187097	Cardiometabolic	O75356	OID20104	ANO_c	0.0272876	0.2726	0.809518	Non-significant	-0.160325	0.0144326	NPX ~ Mig * Age_c + NSS_17_c + ANO_c + Sex + Error(SampleID)		0.10	1.23		0.32559	0.477498	0.819941	0.952501
PON3	ENSG00000105852	Inflammation	Q15166	OID20777	ANO_c	0.0300189	0.228872	0.809518	Non-significant	0.0105259	-0.0142957	NPX ~ Mig * Age_c + NSS_17_c + ANO_c + Sex + Error(SampleID)		0.12	1.49		7.12666e-06	8.56696e-05	0.500324	0.837592
COLEC12	ENSG00000158270	Inflammation	Q5KU26	OID20738	ANO_c	0.0270962	0.253314	0.809518	Non-significant	-0.266537	0.0136211	NPX ~ Mig * Age_c + NSS_17_c + ANO_c + Sex + Error(SampleID)		0.12	1.34		0.0350812	0.086449	0.194788	0.587105
CDH1	ENSG00000039068	Cardiometabolic	P12830	OID20353	ANO_c	0.0284631	0.241516	0.809518	Non-significant	-0.0527171	0.0135488	NPX ~ Mig * Age_c + NSS_17_c + ANO_c + Sex + Error(SampleID)		0.11	1.41		0.236792	0.38054	0.0972634	0.44738
SERPING1	ENSG00000149131	Inflammation_II	P05155	OID30777	ANO_c	0.0327726	0.213195	0.809518	Non-significant	-0.04613	0.0135001	NPX ~ Mig * Age_c + NSS_17_c + ANO_c + Sex + Error(SampleID)		0.09	1.59		0.230596	0.373788	0.0255637	0.237831
KIT	ENSG00000157404	Cardiometabolic	P10721	OID20370	ANO_c	0.0261005	0.262346	0.809518	Non-significant	-0.211747	0.0134294	NPX ~ Mig * Age_c + NSS_17_c + ANO_c + Sex + Error(SampleID)		0.12	1.29		0.763977	0.841639	0.614744	0.883925
MRPL52	ENSG00000172590	Oncology_II	Q86TS9	OID31239	ANO_c	0.025634	0.26671	0.809518	Non-significant	0.0357043	-0.0130422	NPX ~ Mig * Age_c + NSS_17_c + ANO_c + Sex + Error(SampleID)		0.12	1.26		0.847554	0.899092	0.776439	0.942066
TGFBR2	ENSG00000163513	Oncology	P37173	OID21493	ANO_c	0.0327051	0.208819	0.809518	Non-significant	-0.198128	0.0129104	NPX ~ Mig * Age_c + NSS_17_c + ANO_c + Sex + Error(SampleID)		0.09	1.62		0.138064	0.253857	0.477626	0.830607
PTPRF	ENSG00000142949	Cardiometabolic	P10586	OID20310	ANO_c	0.0261265	0.262104	0.809518	Non-significant	-0.119337	0.0126749	NPX ~ Mig * Age_c + NSS_17_c + ANO_c + Sex + Error(SampleID)		0.11	1.29		0.449706	0.595652	0.848897	0.9592
CD93	ENSG00000125810	Cardiometabolic	Q9NPY3	OID20397	ANO_c	0.0250963	0.271851	0.809518	Non-significant	-0.209517	0.0123566	NPX ~ Mig * Age_c + NSS_17_c + ANO_c + Sex + Error(SampleID)		0.11	1.24		0.769729	0.846347	0.111929	0.475521
ADAMTS13	ENSG00000160323	Cardiometabolic	Q76LX8	OID20249	ANO_c	0.0325936	0.209609	0.809518	Non-significant	-0.17845	0.0121859	NPX ~ Mig * Age_c + NSS_17_c + ANO_c + Sex + Error(SampleID)		0.08	1.62		0.234574	0.378306	0.808369	0.94959
SIGLEC7	ENSG00000168995	Cardiometabolic	Q9Y286	OID20190	ANO_c	0.0274605	0.265626	0.809518	Non-significant	-0.109155	-0.0119556	NPX ~ Mig * Age_c + NSS_17_c + ANO_c + Sex + Error(SampleID)		0.09	1.27		0.188812	0.322695	0.16077	0.548525
SUSD2	ENSG00000099994	Neurology	Q9UGT4	OID21098	ANO_c	0.0248502	0.274245	0.809518	Non-significant	-0.0766855	-0.011811	NPX ~ Mig * Age_c + NSS_17_c + ANO_c + Sex + Error(SampleID)		0.10	1.22		0.00106731	0.00493307	0.931901	0.979489
ERBB2	ENSG00000141736	Oncology	P04626	OID21520	ANO_c	0.0325143	0.210174	0.809518	Non-significant	-0.284751	0.0117776	NPX ~ Mig * Age_c + NSS_17_c + ANO_c + Sex + Error(SampleID)		0.08	1.61		0.00167432	0.00727998	0.00131108	0.0488297
SEMA4D	ENSG00000187764	Neurology	Q92854	OID21020	ANO_c	0.025116	0.271661	0.809518	Non-significant	-0.0449147	0.0117199	NPX ~ Mig * Age_c + NSS_17_c + ANO_c + Sex + Error(SampleID)		0.10	1.24		0.012113	0.0372237	0.408489	0.785408
JAM2	ENSG00000154721	Neurology	P57087	OID21064	ANO_c	0.0289521	0.237455	0.809518	Non-significant	-0.301217	0.0117175	NPX ~ Mig * Age_c + NSS_17_c + ANO_c + Sex + Error(SampleID)		0.08	1.43		0.530289	0.664254	0.306617	0.710152
C1RL	ENSG00000139178	Inflammation_II	Q9NZP8	OID30721	ANO_c	0.0260178	0.268197	0.809518	Non-significant	-0.263618	0.011436	NPX ~ Mig * Age_c + NSS_17_c + ANO_c + Sex + Error(SampleID)		0.08	1.26		0.0326656	0.0815268	0.829618	0.954144
PROS1	ENSG00000184500	Inflammation_II	P07225	OID30737	ANO_c	0.0295473	0.2376	0.809518	Non-significant	-0.125774	0.0114231	NPX ~ Mig * Age_c + NSS_17_c + ANO_c + Sex + Error(SampleID)		0.07	1.43		0.798758	0.867596	0.388943	0.774368
NECTIN4	ENSG00000143217	Oncology	Q96NY8	OID21490	ANO_c	0.0247964	0.274771	0.809518	Non-significant	-0.143459	0.011183	NPX ~ Mig * Age_c + NSS_17_c + ANO_c + Sex + Error(SampleID)		0.09	1.22		0.684232	0.786944	0.784129	0.94618
TINAGL1	ENSG00000142910	Cardiometabolic	Q9GZM7	OID20180	ANO_c	0.0283446	0.25796	0.809518	Non-significant	-0.0746006	-0.0110779	NPX ~ Mig * Age_c + NSS_17_c + ANO_c + Sex + Error(SampleID)		0.08	1.31		0.609562	0.729384	0.652046	0.901645
DDR1	ENSG00000204580	Neurology	Q08345	OID21009	ANO_c	0.0260556	0.262762	0.809518	Non-significant	-0.174526	0.0110446	NPX ~ Mig * Age_c + NSS_17_c + ANO_c + Sex + Error(SampleID)		0.08	1.28		0.724613	0.814334	0.00657878	0.117077
CD58	ENSG00000116815	Inflammation	P19256	OID20716	ANO_c	0.0265128	0.25856	0.809518	Non-significant	-0.0637238	0.0109431	NPX ~ Mig * Age_c + NSS_17_c + ANO_c + Sex + Error(SampleID)		0.08	1.31		0.000146473	0.000983708	0.161749	0.548525
MENT		Inflammation_II	Q9BUN1	OID30595	ANO_c	0.028799	0.238718	0.809518	Non-significant	-0.0203263	0.0108287	NPX ~ Mig * Age_c + NSS_17_c + ANO_c + Sex + Error(SampleID)		0.07	1.42		0.47436	0.617164	0.416231	0.788112
SERPINA3	ENSG00000196136	Inflammation_II	P01011	OID30786	ANO_c	0.02576	0.270613	0.809518	Non-significant	0.0224367	0.0107008	NPX ~ Mig * Age_c + NSS_17_c + ANO_c + Sex + Error(SampleID)		0.07	1.24		0.98562	0.993608	0.53326	0.856149
NME3	ENSG00000103024	Inflammation	Q13232	OID20789	ANO_c	0.0275977	0.248908	0.809518	Non-significant	-0.0368102	0.00878662	NPX ~ Mig * Age_c + NSS_17_c + ANO_c + Sex + Error(SampleID)		0.05	1.36		0.70563	0.802264	0.719875	0.919612
AMBP	ENSG00000106927	Oncology	P02760	OID21413	ANO_c	0.026025	0.26813	0.809518	Non-significant	-0.0851923	0.00623791	NPX ~ Mig * Age_c + NSS_17_c + ANO_c + Sex + Error(SampleID)		0.02	1.26		0.436453	0.582758	0.619923	0.883925
AMN	ENSG00000166126	Inflammation	Q9BXJ7	OID20492	Mig	0.00702351	0.557851	0.809748	Non-significant	-0.214292	-0.145901	NPX ~ Mig * Age_c + NSS_17_c + ANO_c + Sex + Error(SampleID)	47	0.79		-0.590249	0.582199	0.706788	0.544591	0.863565
BRK1	ENSG00000254999	Neurology	Q8WUW1	OID20883	Mig	0.00735233	0.557526	0.809748	Non-significant	-0.125428	-0.0772154	NPX ~ Mig * Age_c + NSS_17_c + ANO_c + Sex + Error(SampleID)	44	0.21		-0.591027	0.0225643	0.0605029	0.00564307	0.111159
TNFSF13	ENSG00000161955	Inflammation	O75888	OID20733	Mig	0.00706237	0.557621	0.809748	Non-significant	-0.0831245	-0.062619	NPX ~ Mig * Age_c + NSS_17_c + ANO_c + Sex + Error(SampleID)	48	0.15		-0.590508	0.926776	0.953094	0.469518	0.825278
ZP4	ENSG00000116996	Oncology_II	Q12836	OID31185	Mig:Age_c	0.00406348	0.660085	0.809822	Non-significant	-0.866831	-0.00819764	NPX ~ Mig * Age_c + NSS_17_c + ANO_c + Sex + Error(SampleID)		2.44	0.2		0.0129904	0.0392869	0.133188	0.505374
FCGR3B	ENSG00000162747	Cardiometabolic	O75015	OID20387	Mig:Age_c	0.00406696	0.659949	0.809822	Non-significant	-0.180635	-0.00319596	NPX ~ Mig * Age_c + NSS_17_c + ANO_c + Sex + Error(SampleID)		0.37	0.2		0.0397034	0.0952149	0.578113	0.8758
CA14	ENSG00000118298	Oncology	Q9ULX7	OID21401	Sex	0.0142064	0.414667	0.80991	Non-significant	-0.360844	0.0377248	NPX ~ Mig * Age_c + NSS_17_c + ANO_c + Sex + Error(SampleID)		0.10	0.68		0.218411	0.358094	0.48285	0.830607
NHLRC3	ENSG00000188811	Inflammation_II	Q5JS37	OID30614	Sex	0.0139062	0.414721	0.80991	Non-significant	-0.143834	0.0307852	NPX ~ Mig * Age_c + NSS_17_c + ANO_c + Sex + Error(SampleID)		0.07	0.68		0.503017	0.639564	0.75548	0.937537
PSMG3	ENSG00000157778	Inflammation	Q9BT73	OID20549	ANO_c	0.0268258	0.276752	0.810036	Non-significant	-0.428158	0.0734176	NPX ~ Mig * Age_c + NSS_17_c + ANO_c + Sex + Error(SampleID)		2.76	1.21		0.258227	0.407804	0.671762	0.908276
SDC4	ENSG00000124145	Cardiometabolic	P31431	OID20216	ANO_c	0.0261667	0.27735	0.810036	Non-significant	-0.30612	0.040598	NPX ~ Mig * Age_c + NSS_17_c + ANO_c + Sex + Error(SampleID)		1.10	1.21		0.0015165	0.00667493	0.910635	0.975408
EEF1D	ENSG00000104529	Cardiometabolic_II	P29692	OID30335	ANO_c	0.0250311	0.277589	0.810036	Non-significant	-0.113903	0.0386778	NPX ~ Mig * Age_c + NSS_17_c + ANO_c + Sex + Error(SampleID)		1.08	1.21		0.347015	0.498399	0.869516	0.966029
FGFR4	ENSG00000160867	Inflammation_II	P22455	OID30646	ANO_c	0.0245456	0.277243	0.810036	Non-significant	0.0792594	0.0260606	NPX ~ Mig * Age_c + NSS_17_c + ANO_c + Sex + Error(SampleID)		0.49	1.21		0.437466	0.58322	0.670745	0.907782
TFF1	ENSG00000160182	Neurology	P04155	OID21154	ANO_c	0.0245096	0.2776	0.810036	Non-significant	0.0267992	-0.0259514	NPX ~ Mig * Age_c + NSS_17_c + ANO_c + Sex + Error(SampleID)		0.49	1.21		0.000366593	0.00209346	0.0303373	0.256033
CHRDL1	ENSG00000101938	Inflammation	Q9BU40	OID20771	ANO_c	0.0244944	0.277751	0.810036	Non-significant	-0.27798	0.0182072	NPX ~ Mig * Age_c + NSS_17_c + ANO_c + Sex + Error(SampleID)		0.24	1.21		0.0325723	0.0813881	0.701436	0.915782
MDK	ENSG00000110492	Oncology	P21741	OID21489	ANO_c	0.0245172	0.277524	0.810036	Non-significant	-0.260027	0.0170946	NPX ~ Mig * Age_c + NSS_17_c + ANO_c + Sex + Error(SampleID)		0.21	1.21		0.621062	0.739126	0.853995	0.962175
MMP7	ENSG00000137673	Cardiometabolic	P09237	OID20087	ANO_c	0.0268917	0.276156	0.810036	Non-significant	-0.0476541	0.0117402	NPX ~ Mig * Age_c + NSS_17_c + ANO_c + Sex + Error(SampleID)		0.07	1.22		0.444857	0.590812	0.10655	0.466831
TIGIT	ENSG00000181847	Oncology_II	Q495A1	OID31320	NSS_17_c	0.00884288	0.524944	0.810068	Non-significant	-0.344529	-0.0126185	NPX ~ Mig * Age_c + NSS_17_c + ANO_c + Sex + Error(SampleID)		1.67	0.41		2.86221e-05	0.000258321	0.0181974	0.202987
TPT1	ENSG00000133112	Inflammation	P13693	OID20476	NSS_17_c	0.00864084	0.525251	0.810103	Non-significant	-1.04449	-0.0183507	NPX ~ Mig * Age_c + NSS_17_c + ANO_c + Sex + Error(SampleID)		3.65	0.41		0.0118699	0.0365947	0.0398818	0.305104
EHBP1	ENSG00000115504	Cardiometabolic_II	Q8NDI1	OID30302	Sex	0.0141788	0.415123	0.810141	Non-significant	-0.0649302	-0.100887	NPX ~ Mig * Age_c + NSS_17_c + ANO_c + Sex + Error(SampleID)		0.73	0.68		0.00254997	0.0103043	0.594098	0.881138
SKAP1	ENSG00000141293	Neurology	Q86WV1	OID20906	NSS_17_c	0.0088111	0.525693	0.810349	Non-significant	-0.307078	-0.0105161	NPX ~ Mig * Age_c + NSS_17_c + ANO_c + Sex + Error(SampleID)		1.16	0.41		0.053962	0.121563	0.0116603	0.15662
FBP1	ENSG00000165140	Cardiometabolic	P09467	OID20227	Age_c	0.00525513	0.628217	0.810704	Non-significant	0.0108613	0.0157662	NPX ~ Mig * Age_c + NSS_17_c + ANO_c + Sex + Error(SampleID)		2.03	0.24		0.423378	0.57136	0.45228	0.812797
ATRAID	ENSG00000138085	Oncology_II	Q6UW56	OID31451	Age_c	0.00492694	0.628118	0.810704	Non-significant	-0.263163	0.00384164	NPX ~ Mig * Age_c + NSS_17_c + ANO_c + Sex + Error(SampleID)		0.13	0.24		0.209206	0.347583	0.968226	0.988767
FXN	ENSG00000165060	Oncology	Q16595	OID21442	ANO_c	0.0249612	0.278269	0.810721	Non-significant	0.0529773	0.0325883	NPX ~ Mig * Age_c + NSS_17_c + ANO_c + Sex + Error(SampleID)		0.71	1.2		0.00283283	0.0112409	0.0725938	0.404068
SYNGAP1	ENSG00000197283	Neurology_II	Q96PV0	OID30797	NSS_17_c	0.00841743	0.526292	0.810836	Non-significant	-0.233433	0.0135687	NPX ~ Mig * Age_c + NSS_17_c + ANO_c + Sex + Error(SampleID)		2.02	0.41		0.011932	0.0367194	0.879057	0.96962
DPP6	ENSG00000130226	Oncology	P42658	OID21354	Mig	0.00659538	0.55902	0.810981	Non-significant	-0.00426455	-0.0979207	NPX ~ Mig * Age_c + NSS_17_c + ANO_c + Sex + Error(SampleID)	45	0.34		-0.588679	0.441568	0.587867	0.583345	0.877067
TIMP1	ENSG00000102265	Cardiometabolic	P01033	OID20418	Mig	0.0071134	0.559276	0.810981	Non-significant	-0.0913673	-0.0682169	NPX ~ Mig * Age_c + NSS_17_c + ANO_c + Sex + Error(SampleID)	48	0.18		-0.58802	0.45484	0.601339	0.159338	0.548525
BHMT2	ENSG00000132840	Cardiometabolic_II	Q9H2M3	OID30051	Mig	0.0072383	0.559551	0.810981	Non-significant	0.029979	0.0541928	NPX ~ Mig * Age_c + NSS_17_c + ANO_c + Sex + Error(SampleID)	48	0.11		0.587606	0.85953	0.907423	0.114997	0.478005
CTSD	ENSG00000117984	Cardiometabolic	P07339	OID20358	Sex	0.013827	0.416063	0.811422	Non-significant	-0.0483659	0.054689	NPX ~ Mig * Age_c + NSS_17_c + ANO_c + Sex + Error(SampleID)		0.22	0.67		0.162791	0.287674	0.273864	0.678377
GPR15L		Oncology_II	Q6UWK7	OID31511	Mig	0.00714042	0.560222	0.811542	Non-significant	-0.175009	-0.133422	NPX ~ Mig * Age_c + NSS_17_c + ANO_c + Sex + Error(SampleID)	48	0.68		-0.586599	0.123437	0.233259	0.619188	0.883925
SIGLEC5	ENSG00000268500	Neurology	O15389	OID21082	Mig:Age_c	0.0040195	0.661818	0.8116	Non-significant	0.595988	-0.00979561	NPX ~ Mig * Age_c + NSS_17_c + ANO_c + Sex + Error(SampleID)		3.52	0.19		1.33516e-09	1.91562e-07	0.621678	0.883925
VEGFA	ENSG00000112715	Inflammation	P15692	OID20650	Age_c	0.00500027	0.629227	0.811641	Non-significant	-0.274175	-0.00874282	NPX ~ Mig * Age_c + NSS_17_c + ANO_c + Sex + Error(SampleID)		0.64	0.24		0.377982	0.530882	0.188828	0.5809
S100A14	ENSG00000189334	Neurology_II	Q9HCY8	OID30987	Mig:Age_c	0.00400769	0.662286	0.811825	Non-significant	-0.327768	-0.0044551	NPX ~ Mig * Age_c + NSS_17_c + ANO_c + Sex + Error(SampleID)		0.73	0.19		0.830886	0.888699	0.385449	0.771441
AP3S2	ENSG00000157823	Neurology_II	P59780	OID31117	Sex	0.0137934	0.416634	0.811982	Non-significant	0.095287	-0.0896996	NPX ~ Mig * Age_c + NSS_17_c + ANO_c + Sex + Error(SampleID)		0.59	0.67		2.71803e-07	7.935e-06	0.00302179	0.0793151
IVD	ENSG00000128928	Neurology	P26440	OID20833	Age_c	0.00531282	0.630237	0.812166	Non-significant	-0.894306	0.0204723	NPX ~ Mig * Age_c + NSS_17_c + ANO_c + Sex + Error(SampleID)		3.51	0.24		0.000168544	0.00110344	0.0503774	0.340732
NTproBNP		Cardiometabolic	NTproBNP	OID20125	Age_c	0.00518619	0.630486	0.812166	Non-significant	-0.135141	0.0144891	NPX ~ Mig * Age_c + NSS_17_c + ANO_c + Sex + Error(SampleID)		1.74	0.23		0.89748	0.936685	0.541113	0.863565
CHEK2	ENSG00000183765	Cardiometabolic	O96017	OID20054	Age_c	0.00531825	0.630061	0.812166	Non-significant	-0.11051	-0.0085784	NPX ~ Mig * Age_c + NSS_17_c + ANO_c + Sex + Error(SampleID)		0.48	0.24		0.849027	0.899758	0.945307	0.982075
AARSD1	ENSG00000266967	Oncology	Q9BTE6	OID21311	Sex	0.0146866	0.417108	0.812208	Non-significant	-0.473797	-0.202415	NPX ~ Mig * Age_c + NSS_17_c + ANO_c + Sex + Error(SampleID)		2.92	0.67		0.162258	0.28691	0.305884	0.709759
MCEMP1	ENSG00000183019	Inflammation_II	Q8IX19	OID30501	Sex	0.0136585	0.418937	0.812208	Non-significant	0.588837	-0.177877	NPX ~ Mig * Age_c + NSS_17_c + ANO_c + Sex + Error(SampleID)		2.36	0.66		0.624816	0.741742	0.0889411	0.432904
MSLNL	ENSG00000162006	Neurology_II	Q96KJ4	OID30939	Sex	0.0139347	0.419196	0.812208	Non-significant	0.193216	-0.126288	NPX ~ Mig * Age_c + NSS_17_c + ANO_c + Sex + Error(SampleID)		1.18	0.66		0.907444	0.940602	0.0254451	0.237831
CXCL11	ENSG00000169248	Neurology	O14625	OID21042	Sex	0.0136642	0.41884	0.812208	Non-significant	-0.346904	0.121034	NPX ~ Mig * Age_c + NSS_17_c + ANO_c + Sex + Error(SampleID)		1.09	0.66		0.00481112	0.01749	0.0877444	0.429123
SCAMP3	ENSG00000116521	Oncology	O14828	OID21332	Sex	0.0146161	0.418235	0.812208	Non-significant	-0.0202885	-0.11499	NPX ~ Mig * Age_c + NSS_17_c + ANO_c + Sex + Error(SampleID)		0.95	0.67		0.283175	0.434172	0.0315872	0.259984
SLC27A4	ENSG00000167114	Neurology	Q6P1M0	OID20814	Sex	0.0150022	0.41741	0.812208	Non-significant	0.114092	0.107248	NPX ~ Mig * Age_c + NSS_17_c + ANO_c + Sex + Error(SampleID)		0.77	0.67		0.354549	0.506675	0.267418	0.672895
CD3D	ENSG00000167286	Neurology_II	P04234	OID30827	Sex	0.013639	0.419272	0.812208	Non-significant	-0.242443	0.0827956	NPX ~ Mig * Age_c + NSS_17_c + ANO_c + Sex + Error(SampleID)		0.51	0.66		9.90334e-06	0.000111549	0.0399058	0.305104
NUDT16	ENSG00000198585	Oncology_II	Q96DE0	OID31484	Sex	0.0136371	0.419305	0.812208	Non-significant	-0.330487	-0.0821717	NPX ~ Mig * Age_c + NSS_17_c + ANO_c + Sex + Error(SampleID)		0.50	0.66		0.272972	0.422833	0.306591	0.710152
POLR2F	ENSG00000100142	Oncology	P61218	OID21283	Sex	0.0145723	0.418939	0.812208	Non-significant	-0.0614815	-0.0767154	NPX ~ Mig * Age_c + NSS_17_c + ANO_c + Sex + Error(SampleID)		0.42	0.67		0.14743	0.267299	0.100033	0.452313
CST6	ENSG00000175315	Cardiometabolic	Q15828	OID20293	NSS_17_c	0.00836123	0.527682	0.81254	Non-significant	0.00471022	0.00525788	NPX ~ Mig * Age_c + NSS_17_c + ANO_c + Sex + Error(SampleID)		0.31	0.4		0.169485	0.296646	0.323324	0.721552
BRD2	ENSG00000204256	Neurology_II	P25440	OID30826	Sex	0.0135766	0.420345	0.812573	Non-significant	-0.602358	0.151523	NPX ~ Mig * Age_c + NSS_17_c + ANO_c + Sex + Error(SampleID)		1.72	0.66		0.00521969	0.0187607	0.165482	0.548826
TRIM5	ENSG00000132256	Inflammation	Q9C035	OID20526	Sex	0.0148338	0.420056	0.812573	Non-significant	-0.155283	-0.0891959	NPX ~ Mig * Age_c + NSS_17_c + ANO_c + Sex + Error(SampleID)		0.55	0.66		0.398594	0.550109	0.900981	0.971873
NGRN	ENSG00000182768	Neurology_II	Q9NPE2	OID31115	Sex	0.0135803	0.420281	0.812573	Non-significant	-0.0332652	-0.023807	NPX ~ Mig * Age_c + NSS_17_c + ANO_c + Sex + Error(SampleID)		0.04	0.66		0.214454	0.353225	0.125035	0.490706
CINP	ENSG00000100865	Oncology_II	Q9BW66	OID31328	Sex	0.0140779	0.421855	0.812618	Non-significant	-0.152592	-0.262123	NPX ~ Mig * Age_c + NSS_17_c + ANO_c + Sex + Error(SampleID)		5.02	0.66		0.000126307	0.000870754	0.00108928	0.0426908
SIRT1	ENSG00000096717	Inflammation_II	Q96EB6	OID30439	Sex	0.0134181	0.423089	0.812618	Non-significant	0.302463	0.139624	NPX ~ Mig * Age_c + NSS_17_c + ANO_c + Sex + Error(SampleID)		1.48	0.65		9.65178e-08	3.60208e-06	0.0283893	0.250957
ACOT13	ENSG00000112304	Oncology_II	Q9NPJ3	OID31522	Sex	0.0134741	0.422117	0.812618	Non-significant	-0.0896388	-0.125361	NPX ~ Mig * Age_c + NSS_17_c + ANO_c + Sex + Error(SampleID)		1.19	0.66		0.0377746	0.0914325	0.221639	0.62642
GLRX5	ENSG00000182512	Inflammation_II	Q86SX6	OID30663	Sex	0.0134335	0.422821	0.812618	Non-significant	-0.12004	-0.0981481	NPX ~ Mig * Age_c + NSS_17_c + ANO_c + Sex + Error(SampleID)		0.73	0.65		0.0373742	0.0908475	0.890351	0.969656
FCAR	ENSG00000186431	Inflammation	P24071	OID20564	Sex	0.0146432	0.423082	0.812618	Non-significant	-0.240376	-0.0957168	NPX ~ Mig * Age_c + NSS_17_c + ANO_c + Sex + Error(SampleID)		0.64	0.65		0.632293	0.7469	0.913468	0.97679
PBLD	ENSG00000108187	Neurology	P30039	OID20839	Sex	0.0146585	0.422837	0.812618	Non-significant	-0.108347	0.0934321	NPX ~ Mig * Age_c + NSS_17_c + ANO_c + Sex + Error(SampleID)		0.60	0.65		0.183895	0.31637	0.274901	0.680356
RBFOX3	ENSG00000167281	Neurology_II	A6NFN3	OID30984	Sex	0.0134214	0.423032	0.812618	Non-significant	-0.424833	0.060073	NPX ~ Mig * Age_c + NSS_17_c + ANO_c + Sex + Error(SampleID)		0.27	0.65		0.0783588	0.163519	0.120403	0.4851
DCBLD2	ENSG00000057019	Oncology	Q96PD2	OID21474	Sex	0.0134646	0.422282	0.812618	Non-significant	-0.224396	-0.0547488	NPX ~ Mig * Age_c + NSS_17_c + ANO_c + Sex + Error(SampleID)		0.23	0.66		0.66491	0.773925	0.479442	0.830607
SIGLEC6	ENSG00000105492	Oncology	O43699	OID21394	Sex	0.0136976	0.423209	0.812618	Non-significant	-0.224056	0.0447455	NPX ~ Mig * Age_c + NSS_17_c + ANO_c + Sex + Error(SampleID)		0.15	0.65		0.858446	0.907283	0.2241	0.627349
BSG	ENSG00000172270	Inflammation	P35613	OID20626	Sex	0.0138313	0.42094	0.812618	Non-significant	-0.145786	-0.0330003	NPX ~ Mig * Age_c + NSS_17_c + ANO_c + Sex + Error(SampleID)		0.08	0.66		0.46698	0.611176	0.588048	0.877511
PDE1C	ENSG00000154678	Oncology_II	Q14123	OID31201	Mig:Age_c	0.0039808	0.663353	0.812785	Non-significant	0.14884	-0.00636269	NPX ~ Mig * Age_c + NSS_17_c + ANO_c + Sex + Error(SampleID)		1.50	0.19		0.000147014	0.000985028	0.168153	0.550443
ENPP7	ENSG00000182156	Inflammation	Q6UWV6	OID20689	ANO_c	0.0243408	0.279282	0.812845	Non-significant	-0.184543	-0.0479857	NPX ~ Mig * Age_c + NSS_17_c + ANO_c + Sex + Error(SampleID)		1.68	1.2		0.00467566	0.0171275	0.253145	0.657808
HYOU1	ENSG00000149428	Cardiometabolic	Q9Y4L1	OID20300	Sex	0.013388	0.423614	0.812849	Non-significant	-0.100422	-0.0306355	NPX ~ Mig * Age_c + NSS_17_c + ANO_c + Sex + Error(SampleID)		0.07	0.65		0.590241	0.712773	0.770744	0.939022
IL12RB1	ENSG00000096996	Inflammation	P42701	OID20486	Age_c	0.00493934	0.631329	0.812886	Non-significant	-0.284389	-0.00650151	NPX ~ Mig * Age_c + NSS_17_c + ANO_c + Sex + Error(SampleID)		0.39	0.23		2.74676e-05	0.00025027	0.0789505	0.419067
CDKN2D	ENSG00000129355	Oncology	P55273	OID21295	Mig:Age_c	0.0042154	0.664591	0.812931	Non-significant	0.180612	-0.00858848	NPX ~ Mig * Age_c + NSS_17_c + ANO_c + Sex + Error(SampleID)		2.65	0.19		0.213877	0.352681	0.28942	0.694515
CCN2	ENSG00000118523	Inflammation	P29279	OID20709	Mig:Age_c	0.00395354	0.664439	0.812931	Non-significant	-0.28149	-0.00419381	NPX ~ Mig * Age_c + NSS_17_c + ANO_c + Sex + Error(SampleID)		0.66	0.19		3.28096e-05	0.000288063	0.936981	0.98141
ENDOU	ENSG00000111405	Oncology_II	P21128	OID31498	Mig:Age_c	0.00394929	0.664608	0.812931	Non-significant	-0.0958008	0.00295279	NPX ~ Mig * Age_c + NSS_17_c + ANO_c + Sex + Error(SampleID)		0.33	0.19		0.00152659	0.00669874	0.833782	0.954391
FURIN	ENSG00000140564	Oncology	P09958	OID21514	Mig:Age_c	0.00396922	0.663813	0.812931	Non-significant	-0.250947	-0.00201758	NPX ~ Mig * Age_c + NSS_17_c + ANO_c + Sex + Error(SampleID)		0.15	0.19		0.607355	0.728137	0.133924	0.507493
CST5	ENSG00000170367	Neurology	P28325	OID20995	NSS_17_c	0.00870445	0.528221	0.812931	Non-significant	-0.0731832	0.00732952	NPX ~ Mig * Age_c + NSS_17_c + ANO_c + Sex + Error(SampleID)		0.57	0.4		0.0608871	0.133281	0.834165	0.954391
TALDO1	ENSG00000177156	Cardiometabolic_II	P37837	OID30414	Sex	0.0133668	0.423983	0.813012	Non-significant	-0.313894	-0.074159	NPX ~ Mig * Age_c + NSS_17_c + ANO_c + Sex + Error(SampleID)		0.42	0.65		0.00096865	0.00452828	0.399881	0.777305
YOD1	ENSG00000180667	Cardiometabolic_II	Q5VVQ6	OID30181	Mig	0.00694121	0.562515	0.813038	Non-significant	-0.416611	-0.360272	NPX ~ Mig * Age_c + NSS_17_c + ANO_c + Sex + Error(SampleID)	48	5.04		-0.583161	0.801247	0.86865	0.596778	0.881484
CARHSP1	ENSG00000153048	Neurology	Q9Y2V2	OID20859	Mig	0.00746803	0.563244	0.813038	Non-significant	-0.419858	-0.335692	NPX ~ Mig * Age_c + NSS_17_c + ANO_c + Sex + Error(SampleID)	44	4.06		-0.582439	0.41687	0.564976	0.0682371	0.396802
IL17C	ENSG00000124391	Inflammation	Q9P0M4	OID20477	Mig	0.00698082	0.562793	0.813038	Non-significant	0.277302	0.21064	NPX ~ Mig * Age_c + NSS_17_c + ANO_c + Sex + Error(SampleID)	47	1.70		0.582831	0.000316297	0.00183568	0.303313	0.70666
CFC1	ENSG00000136698	Oncology	P0CG37	OID21261	Mig	0.00629484	0.561995	0.813038	Non-significant	0.1347	0.15452	NPX ~ Mig * Age_c + NSS_17_c + ANO_c + Sex + Error(SampleID)	43	0.85		0.584415	8.66631e-08	3.35058e-06	0.00144305	0.0517381
CXCL8	ENSG00000169429	Inflammation	P10145	OID20631	Mig	0.00690434	0.563186	0.813038	Non-significant	0.172213	0.137247	NPX ~ Mig * Age_c + NSS_17_c + ANO_c + Sex + Error(SampleID)	47	0.72		0.582243	0.166909	0.29384	0.124659	0.490706
DOK2	ENSG00000147443	Cardiometabolic	O60496	OID20138	Mig	0.00826397	0.562969	0.813038	Non-significant	0.0847327	0.129186	NPX ~ Mig * Age_c + NSS_17_c + ANO_c + Sex + Error(SampleID)	45	0.62		0.582753	0.133952	0.247729	0.228647	0.632038
SEPTIN9	ENSG00000184640	Oncology	Q9UHD8	OID21279	Mig	0.00889641	0.562976	0.813038	Non-significant	0.0930009	0.0897046	NPX ~ Mig * Age_c + NSS_17_c + ANO_c + Sex + Error(SampleID)	45	0.29		0.582743	0.30539	0.456013	0.0213247	0.219941
PSTPIP2	ENSG00000152229	Inflammation_II	Q9H939	OID30596	Age_c	0.0048173	0.631978	0.81306	Non-significant	0.222197	-0.0109322	NPX ~ Mig * Age_c + NSS_17_c + ANO_c + Sex + Error(SampleID)		1.10	0.23		0.00843269	0.0276357	0.76032	0.937661
IGFL4	ENSG00000204869	Inflammation_II	Q6B9Z1	OID30500	Age_c	0.00481575	0.632033	0.81306	Non-significant	0.0959696	0.010454	NPX ~ Mig * Age_c + NSS_17_c + ANO_c + Sex + Error(SampleID)		1.01	0.23		0.956155	0.973855	0.286952	0.694217
NADK	ENSG00000008130	Cardiometabolic	O95544	OID20178	Age_c	0.00512973	0.632359	0.813114	Non-significant	-0.079953	0.0125128	NPX ~ Mig * Age_c + NSS_17_c + ANO_c + Sex + Error(SampleID)		1.31	0.23		0.315852	0.466965	0.75516	0.937537
CRYGD	ENSG00000118231	Neurology_II	P07320	OID31144	Age_c	0.00478129	0.633257	0.813188	Non-significant	-0.007725	-0.0127959	NPX ~ Mig * Age_c + NSS_17_c + ANO_c + Sex + Error(SampleID)		1.52	0.23		0.21715	0.356435	0.427937	0.795868
LRRC37A2	ENSG00000238083	Oncology_II	A6NM11	OID31440	Age_c	0.00478096	0.633269	0.813188	Non-significant	-0.304204	-0.00483479	NPX ~ Mig * Age_c + NSS_17_c + ANO_c + Sex + Error(SampleID)		0.22	0.23		0.208767	0.347131	0.720004	0.919612
NPTX2	ENSG00000106236	Cardiometabolic_II	P47972	OID30390	Age_c	0.00478535	0.633113	0.813188	Non-significant	-0.0209371	-0.00429218	NPX ~ Mig * Age_c + NSS_17_c + ANO_c + Sex + Error(SampleID)		0.17	0.23		0.0793641	0.165135	0.0345433	0.276057
ACSL1	ENSG00000151726	Cardiometabolic_II	P33121	OID30080	Mig	0.00695988	0.564002	0.813218	Non-significant	0.156807	0.196757	NPX ~ Mig * Age_c + NSS_17_c + ANO_c + Sex + Error(SampleID)	48	1.51		0.580935	1.60768e-06	3.06638e-05	0.0821167	0.424761
IRAK1	ENSG00000184216	Inflammation	P51617	OID20485	Mig	0.00680377	0.564142	0.813218	Non-significant	-0.204948	-0.162305	NPX ~ Mig * Age_c + NSS_17_c + ANO_c + Sex + Error(SampleID)	47	1.02		-0.580813	0.224638	0.365579	0.0783905	0.417645
FUS	ENSG00000089280	Oncology	P35637	OID21256	Mig	0.0089546	0.564506	0.813218	Non-significant	-0.115439	-0.113385	NPX ~ Mig * Age_c + NSS_17_c + ANO_c + Sex + Error(SampleID)	43	0.46		-0.580652	0.260079	0.408838	0.357055	0.755526
NELL1	ENSG00000165973	Oncology	Q92832	OID21494	Mig	0.00700308	0.564364	0.813218	Non-significant	-0.111812	-0.074455	NPX ~ Mig * Age_c + NSS_17_c + ANO_c + Sex + Error(SampleID)	48	0.22		-0.580393	0.0967848	0.193773	0.126314	0.49437
NDUFS6	ENSG00000145494	Oncology	O75380	OID21224	Mig	0.00669029	0.566479	0.813546	Non-significant	0.354287	0.326328	NPX ~ Mig * Age_c + NSS_17_c + ANO_c + Sex + Error(SampleID)	43	3.87		0.577701	3.23101e-08	1.74413e-06	5.35007e-05	0.00850364
LDLRAP1	ENSG00000157978	Neurology_II	Q5SW96	OID31068	Mig	0.00681074	0.566618	0.813546	Non-significant	-0.256548	-0.204605	NPX ~ Mig * Age_c + NSS_17_c + ANO_c + Sex + Error(SampleID)	48	1.66		-0.577027	0.0185222	0.0514486	0.252709	0.657274
FTCD	ENSG00000160282	Neurology_II	O95954	OID31137	Mig	0.00692117	0.565425	0.813546	Non-significant	-0.160843	-0.16113	NPX ~ Mig * Age_c + NSS_17_c + ANO_c + Sex + Error(SampleID)	48	1.02		-0.578808	0.0567932	0.126251	0.160297	0.548525
USO1	ENSG00000138768	Oncology	O60763	OID21367	Mig	0.00686339	0.566724	0.813546	Non-significant	-0.14443	-0.16046	NPX ~ Mig * Age_c + NSS_17_c + ANO_c + Sex + Error(SampleID)	45	0.96		-0.577136	0.298064	0.446706	0.000726148	0.0346837
ATF4	ENSG00000128272	Oncology_II	P18848	OID31162	Mig	0.00689365	0.566624	0.813546	Non-significant	-0.14019	-0.146822	NPX ~ Mig * Age_c + NSS_17_c + ANO_c + Sex + Error(SampleID)	48	0.85		-0.577017	1.57874e-05	0.000160535	0.243149	0.649532
LCN2	ENSG00000148346	Cardiometabolic	P80188	OID20392	Mig	0.00687196	0.566297	0.813546	Non-significant	0.0350847	0.125251	NPX ~ Mig * Age_c + NSS_17_c + ANO_c + Sex + Error(SampleID)	48	0.62		0.577506	0.7128	0.806983	0.511846	0.843057
BAG6	ENSG00000204463	Cardiometabolic	P46379	OID20114	Mig	0.00897117	0.565079	0.813546	Non-significant	-0.174815	-0.0917842	NPX ~ Mig * Age_c + NSS_17_c + ANO_c + Sex + Error(SampleID)	44	0.30		-0.579692	0.0047226	0.0172406	0.203115	0.598468
OMP	ENSG00000254550	Neurology_II	P47874	OID30835	NSS_17_c	0.00829993	0.529206	0.813572	Non-significant	-0.169001	-0.0166161	NPX ~ Mig * Age_c + NSS_17_c + ANO_c + Sex + Error(SampleID)		3.07	0.4		9.98267e-06	0.000112002	0.0185476	0.205677
FCAR	ENSG00000186431	Inflammation	P24071	OID20564	NSS_17_c	0.0090671	0.529034	0.813572	Non-significant	-0.240376	-0.00790866	NPX ~ Mig * Age_c + NSS_17_c + ANO_c + Sex + Error(SampleID)		0.64	0.4		0.632293	0.7469	0.913468	0.97679
CHIT1	ENSG00000133063	Cardiometabolic	Q13231	OID20312	Mig	0.00683705	0.568069	0.813576	Non-significant	-0.185097	-0.360558	NPX ~ Mig * Age_c + NSS_17_c + ANO_c + Sex + Error(SampleID)	48	5.19		-0.574863	9.2439e-10	1.46927e-07	2.37703e-06	0.000755632
STAT5B	ENSG00000173757	Oncology	P51692	OID21277	Mig	0.00688783	0.56937	0.813576	Non-significant	-0.366991	-0.321374	NPX ~ Mig * Age_c + NSS_17_c + ANO_c + Sex + Error(SampleID)	45	3.90		-0.57319	0.0167114	0.047365	0.00766715	0.126531
TTN	ENSG00000155657	Cardiometabolic_II	Q8WZ42	OID30108	Mig	0.0065689	0.569627	0.813576	Non-significant	-0.324055	-0.267389	NPX ~ Mig * Age_c + NSS_17_c + ANO_c + Sex + Error(SampleID)	48	2.88		-0.572542	4.12187e-05	0.000343809	0.624439	0.885731
AZU1	ENSG00000172232	Cardiometabolic	P20160	OID20309	Mig	0.00692071	0.567348	0.813576	Non-significant	0.157009	0.249648	NPX ~ Mig * Age_c + NSS_17_c + ANO_c + Sex + Error(SampleID)	48	2.48		0.575938	0.413548	0.561805	0.818374	0.952501
BGLAP	ENSG00000242252	Cardiometabolic_II	P02818	OID30389	Mig	0.00669577	0.569421	0.813576	Non-significant	-0.0289009	-0.242366	NPX ~ Mig * Age_c + NSS_17_c + ANO_c + Sex + Error(SampleID)	48	2.36		-0.572849	0.0117786	0.0363652	0.12291	0.486371
THRAP3	ENSG00000054118	Cardiometabolic_II	Q9Y2W1	OID30053	Mig	0.00666551	0.572073	0.813576	Non-significant	-0.18666	-0.237508	NPX ~ Mig * Age_c + NSS_17_c + ANO_c + Sex + Error(SampleID)	48	2.30		-0.568905	0.0109548	0.0343659	0.982787	0.993633
PNPT1	ENSG00000138035	Inflammation	Q8TCS8	OID20445	Mig	0.0069246	0.571847	0.813576	Non-significant	0.169784	0.232569	NPX ~ Mig * Age_c + NSS_17_c + ANO_c + Sex + Error(SampleID)	47	2.17		0.569324	2.45419e-05	0.000228753	0.0656552	0.387876
VPS28	ENSG00000160948	Oncology_II	Q9UK41	OID31273	Mig	0.00699534	0.573258	0.813576	Non-significant	-0.141983	-0.208997	NPX ~ Mig * Age_c + NSS_17_c + ANO_c + Sex + Error(SampleID)	46	1.73		-0.567316	0.0630965	0.137251	0.821684	0.953687
RAB37	ENSG00000172794	Inflammation	Q96AX2	OID20425	Mig	0.00801961	0.571192	0.813576	Non-significant	0.134392	0.201258	NPX ~ Mig * Age_c + NSS_17_c + ANO_c + Sex + Error(SampleID)	47	1.62		0.570299	0.00971784	0.0311932	0.695997	0.913817
HBEGF	ENSG00000113070	Oncology	Q99075	OID21465	Mig	0.00686465	0.571582	0.813576	Non-significant	-0.182145	-0.191508	NPX ~ Mig * Age_c + NSS_17_c + ANO_c + Sex + Error(SampleID)	47	1.46		-0.569719	0.00472446	0.0172406	0.334629	0.733057
DAPK2	ENSG00000035664	Inflammation_II	Q9UIK4	OID30505	Mig	0.00643795	0.573472	0.813576	Non-significant	-0.222925	-0.172094	NPX ~ Mig * Age_c + NSS_17_c + ANO_c + Sex + Error(SampleID)	48	1.22		-0.566828	0.412874	0.561226	0.785584	0.947137
SNAP29	ENSG00000099940	Oncology	O95721	OID21506	Mig	0.00686774	0.571141	0.813576	Non-significant	0.147712	0.171117	NPX ~ Mig * Age_c + NSS_17_c + ANO_c + Sex + Error(SampleID)	48	1.19		0.57029	0.657856	0.768842	0.608955	0.883358
TSLP	ENSG00000145777	Cardiometabolic	Q969D9	OID20056	Mig	0.00686468	0.57357	0.813576	Non-significant	0.161925	0.167731	NPX ~ Mig * Age_c + NSS_17_c + ANO_c + Sex + Error(SampleID)	44	1.06		0.567039	0.429292	0.577057	0.757632	0.937537
NUDT10	ENSG00000122824	Cardiometabolic_II	Q8NFP7	OID30198	Mig	0.00658881	0.572734	0.813576	Non-significant	-0.172632	-0.133391	NPX ~ Mig * Age_c + NSS_17_c + ANO_c + Sex + Error(SampleID)	48	0.73		-0.567923	4.10183e-10	1.06415e-07	0.000735787	0.0346837
LRRC59	ENSG00000108829	Cardiometabolic_II	Q96AG4	OID30361	Mig	0.00695549	0.572196	0.813576	Non-significant	-0.0527403	-0.121778	NPX ~ Mig * Age_c + NSS_17_c + ANO_c + Sex + Error(SampleID)	47	0.59		-0.568807	5.85082e-06	7.3741e-05	0.00670391	0.117668
CEP112	ENSG00000154240	Cardiometabolic_II	Q8N8E3	OID30115	Mig	0.00642023	0.572891	0.813576	Non-significant	-0.101279	-0.107106	NPX ~ Mig * Age_c + NSS_17_c + ANO_c + Sex + Error(SampleID)	48	0.47		-0.567691	0.00312456	0.0121521	0.0276412	0.249265
DMD	ENSG00000198947	Cardiometabolic_II	P11532	OID30223	Mig	0.00668564	0.571196	0.813576	Non-significant	0.0377927	0.106483	NPX ~ Mig * Age_c + NSS_17_c + ANO_c + Sex + Error(SampleID)	48	0.46		0.570208	0.000493673	0.00261072	0.00716295	0.121983
CAPG	ENSG00000042493	Oncology	P40121	OID21431	Mig	0.00721832	0.569176	0.813576	Non-significant	-0.125397	-0.104083	NPX ~ Mig * Age_c + NSS_17_c + ANO_c + Sex + Error(SampleID)	47	0.43		-0.573299	0.485445	0.624486	0.29434	0.699615
IL1A	ENSG00000115008	Inflammation	P01583	OID20488	Mig	0.00675051	0.569734	0.813576	Non-significant	-0.120798	-0.101697	NPX ~ Mig * Age_c + NSS_17_c + ANO_c + Sex + Error(SampleID)	47	0.41		-0.572468	0.00998223	0.0318741	0.0761063	0.412051
SEC31A	ENSG00000138674	Cardiometabolic_II	O94979	OID30269	Mig	0.00642581	0.572375	0.813576	Non-significant	-0.0921121	-0.0990363	NPX ~ Mig * Age_c + NSS_17_c + ANO_c + Sex + Error(SampleID)	48	0.40		-0.568456	0.0459458	0.107219	0.299502	0.702933
NFIC	ENSG00000141905	Neurology_II	P08651	OID30988	Mig	0.0065027	0.569516	0.813576	Non-significant	-0.106706	-0.0952658	NPX ~ Mig * Age_c + NSS_17_c + ANO_c + Sex + Error(SampleID)	48	0.37		-0.572708	0.0227855	0.0607544	0.820781	0.953025
ANGPT2	ENSG00000091879	Oncology	O15123	OID21463	Mig	0.00684558	0.570577	0.813576	Non-significant	-0.110042	-0.0946035	NPX ~ Mig * Age_c + NSS_17_c + ANO_c + Sex + Error(SampleID)	47	0.35		-0.571212	0.186571	0.319437	0.491052	0.834469
MFAP3	ENSG00000037749	Cardiometabolic	P55082	OID20057	Mig	0.00537861	0.568434	0.813576	Non-significant	0.0845133	0.0826684	NPX ~ Mig * Age_c + NSS_17_c + ANO_c + Sex + Error(SampleID)	44	0.25		0.574682	0.547358	0.676454	0.099821	0.452313
SUSD2	ENSG00000099994	Neurology	Q9UGT4	OID21098	Mig	0.00673686	0.570336	0.813576	Non-significant	-0.0766855	-0.0496325	NPX ~ Mig * Age_c + NSS_17_c + ANO_c + Sex + Error(SampleID)	48	0.10		-0.571487	0.00106731	0.00493307	0.931901	0.979489
NME3	ENSG00000103024	Inflammation	Q13232	OID20789	Mig	0.00665463	0.573994	0.813775	Non-significant	-0.0368102	-0.0346552	NPX ~ Mig * Age_c + NSS_17_c + ANO_c + Sex + Error(SampleID)	48	0.05		-0.566054	0.70563	0.802264	0.719875	0.919612
WASF3	ENSG00000132970	Neurology	Q9UPY6	OID20882	ANO_c	0.0262748	0.281809	0.813785	Non-significant	-0.967589	0.0939166	NPX ~ Mig * Age_c + NSS_17_c + ANO_c + Sex + Error(SampleID)		5.93	1.19		3.81555e-05	0.000323925	0.323131	0.721552
RILP	ENSG00000167705	Oncology	Q96NA2	OID21436	ANO_c	0.0246828	0.281	0.813785	Non-significant	-0.37772	0.0682473	NPX ~ Mig * Age_c + NSS_17_c + ANO_c + Sex + Error(SampleID)		3.16	1.19		0.655673	0.767121	0.910972	0.975408
ALPI	ENSG00000163295	Inflammation_II	P09923	OID30497	ANO_c	0.0241948	0.280747	0.813785	Non-significant	-0.0739929	0.0670485	NPX ~ Mig * Age_c + NSS_17_c + ANO_c + Sex + Error(SampleID)		3.30	1.19		0.652756	0.765069	0.239957	0.647115
RNF168	ENSG00000163961	Inflammation_II	Q8IYW5	OID30506	ANO_c	0.0240262	0.28245	0.813785	Non-significant	0.447299	-0.0439725	NPX ~ Mig * Age_c + NSS_17_c + ANO_c + Sex + Error(SampleID)		1.43	1.18		1.97643e-05	0.000191032	0.0907778	0.436729
CTLA4	ENSG00000163599	Cardiometabolic_II	P16410	OID30363	ANO_c	0.0240944	0.281759	0.813785	Non-significant	-0.0634579	0.0377609	NPX ~ Mig * Age_c + NSS_17_c + ANO_c + Sex + Error(SampleID)		1.05	1.19		0.00333963	0.0128943	0.819319	0.952501
TP53BP1	ENSG00000067369	Inflammation_II	Q12888	OID30470	ANO_c	0.0240776	0.281929	0.813785	Non-significant	-0.239824	-0.0285114	NPX ~ Mig * Age_c + NSS_17_c + ANO_c + Sex + Error(SampleID)		0.60	1.18		0.430484	0.577409	0.812129	0.949807
NRTN	ENSG00000171119	Inflammation	Q99748	OID20465	ANO_c	0.024696	0.28087	0.813785	Non-significant	0.183205	-0.0281525	NPX ~ Mig * Age_c + NSS_17_c + ANO_c + Sex + Error(SampleID)		0.58	1.19		0.121663	0.231127	0.701507	0.915782
APCS	ENSG00000132703	Inflammation_II	P02743	OID30778	ANO_c	0.024784	0.280003	0.813785	Non-significant	-0.100775	0.0240088	NPX ~ Mig * Age_c + NSS_17_c + ANO_c + Sex + Error(SampleID)		0.36	1.19		0.591449	0.712863	0.785144	0.947006
CDSN	ENSG00000204539	Inflammation	Q15517	OID20667	ANO_c	0.0246065	0.281755	0.813785	Non-significant	0.0118175	-0.0232699	NPX ~ Mig * Age_c + NSS_17_c + ANO_c + Sex + Error(SampleID)		0.37	1.19		0.18594	0.318548	0.043163	0.316502
NHLRC3	ENSG00000188811	Inflammation_II	Q5JS37	OID30614	ANO_c	0.0240439	0.28227	0.813785	Non-significant	-0.143834	-0.00970161	NPX ~ Mig * Age_c + NSS_17_c + ANO_c + Sex + Error(SampleID)		0.07	1.18		0.503017	0.639564	0.75548	0.937537
CCL22	ENSG00000102962	Inflammation	O00626	OID20765	NSS_17_c	0.00827511	0.529825	0.814086	Non-significant	-0.384764	-0.00486687	NPX ~ Mig * Age_c + NSS_17_c + ANO_c + Sex + Error(SampleID)		0.26	0.4		0.467346	0.611374	0.383845	0.771284
AZU1	ENSG00000172232	Cardiometabolic	P20160	OID20309	Mig:Age_c	0.00390072	0.666556	0.814418	Non-significant	0.157009	-0.0081016	NPX ~ Mig * Age_c + NSS_17_c + ANO_c + Sex + Error(SampleID)		2.48	0.19		0.413548	0.561805	0.818374	0.952501
REG4	ENSG00000134193	Inflammation	Q9BYZ8	OID20784	Mig:Age_c	0.00389832	0.666652	0.814418	Non-significant	-0.0212216	-0.00345522	NPX ~ Mig * Age_c + NSS_17_c + ANO_c + Sex + Error(SampleID)		0.45	0.19		0.264308	0.413667	0.976677	0.99158
KLK11	ENSG00000167757	Oncology	Q9UBX7	OID21518	Mig:Age_c	0.00389766	0.666679	0.814418	Non-significant	-0.162131	-0.00174249	NPX ~ Mig * Age_c + NSS_17_c + ANO_c + Sex + Error(SampleID)		0.11	0.19		0.496713	0.634251	0.707123	0.915782
RNF149	ENSG00000163162	Cardiometabolic_II	Q8NC42	OID30235	Age_c	0.00474094	0.634698	0.814657	Non-significant	-0.311389	0.00542274	NPX ~ Mig * Age_c + NSS_17_c + ANO_c + Sex + Error(SampleID)		0.28	0.23		0.00787122	0.0262466	0.316228	0.716768
DAPP1	ENSG00000070190	Inflammation	Q9UN19	OID20524	Age_c	0.00515829	0.63527	0.81466	Non-significant	0.569708	-0.0172041	NPX ~ Mig * Age_c + NSS_17_c + ANO_c + Sex + Error(SampleID)		2.00	0.23		9.70916e-06	0.00011023	0.0431715	0.316502
SPRY2	ENSG00000136158	Inflammation	O43597	OID20475	Age_c	0.00482912	0.635172	0.81466	Non-significant	0.119817	0.0107453	NPX ~ Mig * Age_c + NSS_17_c + ANO_c + Sex + Error(SampleID)		1.08	0.23		0.349872	0.501747	0.327472	0.724592
ACADSB	ENSG00000196177	Cardiometabolic_II	P45954	OID30356	Mig:Age_c	0.0039577	0.667611	0.814861	Non-significant	-0.499353	-0.00757488	NPX ~ Mig * Age_c + NSS_17_c + ANO_c + Sex + Error(SampleID)		2.18	0.19		0.000160219	0.00105863	0.123092	0.486416
ADGRB3	ENSG00000135298	Neurology	O60242	OID20974	Mig:Age_c	0.00404658	0.66753	0.814861	Non-significant	-0.389837	-0.00215704	NPX ~ Mig * Age_c + NSS_17_c + ANO_c + Sex + Error(SampleID)		0.17	0.19		0.785652	0.857593	0.699224	0.915133
FGA	ENSG00000171560	Inflammation_II	P02671	OID30788	NSS_17_c	0.00841582	0.530718	0.815021	Non-significant	0.973452	0.0204348	NPX ~ Mig * Age_c + NSS_17_c + ANO_c + Sex + Error(SampleID)		4.61	0.4		5.96502e-07	1.44509e-05	0.000891832	0.0392543
PIBF1	ENSG00000083535	Neurology_II	Q8WXW3-4	OID31061	Sex	0.0132902	0.425323	0.815037	Non-significant	-0.12114	-0.153683	NPX ~ Mig * Age_c + NSS_17_c + ANO_c + Sex + Error(SampleID)		1.81	0.65		1.63066e-06	3.08961e-05	0.0204931	0.215475
BLOC1S2	ENSG00000196072	Neurology_II	Q6QNY1	OID30856	NSS_17_c	0.0078708	0.540094	0.815125	Non-significant	-0.65079	0.0225042	NPX ~ Mig * Age_c + NSS_17_c + ANO_c + Sex + Error(SampleID)		5.94	0.38		0.000368526	0.00209928	0.589585	0.877943
HAGH	ENSG00000063854	Oncology	Q16775	OID21459	NSS_17_c	0.00827503	0.53419	0.815125	Non-significant	-0.329172	-0.0185089	NPX ~ Mig * Age_c + NSS_17_c + ANO_c + Sex + Error(SampleID)		3.82	0.39		0.0816531	0.168915	0.922629	0.978305
ATP5F1D	ENSG00000099624	Cardiometabolic_II	P30049	OID30079	NSS_17_c	0.00815458	0.532849	0.815125	Non-significant	-0.742585	-0.0153997	NPX ~ Mig * Age_c + NSS_17_c + ANO_c + Sex + Error(SampleID)		2.69	0.39		0.412757	0.561226	0.129086	0.495724
FHIT	ENSG00000189283	Neurology	P49789	OID20872	NSS_17_c	0.00872307	0.53699	0.815125	Non-significant	-0.340655	-0.013672	NPX ~ Mig * Age_c + NSS_17_c + ANO_c + Sex + Error(SampleID)		1.99	0.39		0.0260851	0.0679068	0.800652	0.947798
MBL2	ENSG00000165471	Inflammation_II	P11226	OID30759	NSS_17_c	0.00815651	0.537145	0.815125	Non-significant	0.50006	-0.0131612	NPX ~ Mig * Age_c + NSS_17_c + ANO_c + Sex + Error(SampleID)		1.97	0.39		0.0101873	0.0324202	0.800345	0.947798
IL22	ENSG00000127318	Oncology_II	Q9GZX6	OID31407	NSS_17_c	0.00799134	0.536995	0.815125	Non-significant	0.110438	0.0130057	NPX ~ Mig * Age_c + NSS_17_c + ANO_c + Sex + Error(SampleID)		1.96	0.39		0.00227895	0.00936791	0.441789	0.801495
TRAF2	ENSG00000127191	Inflammation	Q12933	OID20507	NSS_17_c	0.00878035	0.535651	0.815125	Non-significant	-0.414679	-0.0129779	NPX ~ Mig * Age_c + NSS_17_c + ANO_c + Sex + Error(SampleID)		1.78	0.39		0.0110669	0.0345111	0.793064	0.947425
IL11	ENSG00000095752	Inflammation	P20809	OID20455	NSS_17_c	0.00830935	0.53334	0.815125	Non-significant	0.216704	0.012009	NPX ~ Mig * Age_c + NSS_17_c + ANO_c + Sex + Error(SampleID)		1.63	0.39		0.129731	0.241956	0.161536	0.548525
ANKRA2	ENSG00000164331	Oncology_II	Q9H9E1	OID31173	NSS_17_c	0.00790535	0.539203	0.815125	Non-significant	-0.177783	-0.0118659	NPX ~ Mig * Age_c + NSS_17_c + ANO_c + Sex + Error(SampleID)		1.65	0.38		0.00693721	0.0235437	0.0386765	0.300688
MORN4	ENSG00000171160	Oncology_II	Q8NDC4	OID31217	NSS_17_c	0.00802202	0.536212	0.815125	Non-significant	0.0899798	-0.0118465	NPX ~ Mig * Age_c + NSS_17_c + ANO_c + Sex + Error(SampleID)		1.62	0.39		0.0173083	0.0487871	0.214871	0.616596
BRME1	ENSG00000132016	Neurology_II	Q0VDD7	OID30847	NSS_17_c	0.0080867	0.534566	0.815125	Non-significant	-0.518101	-0.0103884	NPX ~ Mig * Age_c + NSS_17_c + ANO_c + Sex + Error(SampleID)		1.23	0.39		0.049342	0.112754	0.619324	0.883925
ALDH3A1	ENSG00000108602	Inflammation	P30838	OID20512	NSS_17_c	0.00874451	0.536488	0.815125	Non-significant	0.190802	-0.010106	NPX ~ Mig * Age_c + NSS_17_c + ANO_c + Sex + Error(SampleID)		1.08	0.39		0.000585906	0.00300947	0.0583792	0.366462
DUOX2	ENSG00000140279	Cardiometabolic	Q9NRD8	OID20059	NSS_17_c	0.00875165	0.536321	0.815125	Non-significant	0.17197	0.0097775	NPX ~ Mig * Age_c + NSS_17_c + ANO_c + Sex + Error(SampleID)		1.02	0.39		0.266343	0.415715	0.483606	0.830607
LATS1	ENSG00000131023	Inflammation_II	O95835	OID30523	NSS_17_c	0.00787782	0.539913	0.815125	Non-significant	0.157068	-0.00964138	NPX ~ Mig * Age_c + NSS_17_c + ANO_c + Sex + Error(SampleID)		1.09	0.38		0.0279221	0.0717539	0.24303	0.649532
APPL2	ENSG00000136044	Inflammation_II	Q8NEU8	OID30590	NSS_17_c	0.00796379	0.537701	0.815125	Non-significant	0.378817	0.00959716	NPX ~ Mig * Age_c + NSS_17_c + ANO_c + Sex + Error(SampleID)		1.07	0.39		0.0704603	0.149884	0.379165	0.768811
CEACAM21	ENSG00000007129	Inflammation	Q3KPI0	OID20548	NSS_17_c	0.00876423	0.536027	0.815125	Non-significant	-0.0382462	-0.00904787	NPX ~ Mig * Age_c + NSS_17_c + ANO_c + Sex + Error(SampleID)		0.87	0.39		0.151079	0.27236	0.179844	0.566045
TACC3	ENSG00000013810	Oncology	Q9Y6A5	OID21285	NSS_17_c	0.0083682	0.540844	0.815125	Non-significant	0.293482	0.00821993	NPX ~ Mig * Age_c + NSS_17_c + ANO_c + Sex + Error(SampleID)		0.75	0.38		0.619582	0.738035	0.163748	0.548525
GRAP2	ENSG00000100351	Cardiometabolic	O75791	OID20192	NSS_17_c	0.0083483	0.541327	0.815125	Non-significant	-0.0406458	-0.00794887	NPX ~ Mig * Age_c + NSS_17_c + ANO_c + Sex + Error(SampleID)		0.67	0.38		0.0440706	0.103946	0.89611	0.969656
PCYT2	ENSG00000185813	Oncology_II	Q99447	OID31519	NSS_17_c	0.00788295	0.53978	0.815125	Non-significant	-0.342156	-0.0076427	NPX ~ Mig * Age_c + NSS_17_c + ANO_c + Sex + Error(SampleID)		0.68	0.38		0.213083	0.351778	0.13783	0.515429
APOE	ENSG00000130203	Inflammation_II	P02649	OID30727	NSS_17_c	0.00832051	0.533064	0.815125	Non-significant	-0.219862	0.00747381	NPX ~ Mig * Age_c + NSS_17_c + ANO_c + Sex + Error(SampleID)		0.62	0.39		3.79295e-07	1.04343e-05	0.00876983	0.133573
CKMT1A_CKMT1B		Inflammation	P12532	OID20721	NSS_17_c	0.00784687	0.540713	0.815125	Non-significant	0.438709	0.00731605	NPX ~ Mig * Age_c + NSS_17_c + ANO_c + Sex + Error(SampleID)		0.63	0.38		0.845962	0.899092	0.737808	0.931129
DEFA1_DEFA1B		Cardiometabolic	P59665	OID20344	NSS_17_c	0.00786639	0.540208	0.815125	Non-significant	-0.0683324	-0.00662031	NPX ~ Mig * Age_c + NSS_17_c + ANO_c + Sex + Error(SampleID)		0.51	0.38		0.707419	0.803045	0.943813	0.982075
MSR1	ENSG00000038945	Neurology	P21757	OID21063	NSS_17_c	0.00797407	0.537437	0.815125	Non-significant	-0.160834	0.00603761	NPX ~ Mig * Age_c + NSS_17_c + ANO_c + Sex + Error(SampleID)		0.42	0.39		0.546753	0.676291	0.829287	0.954144
PBK	ENSG00000168078	Oncology_II	Q96KB5	OID31158	NSS_17_c	0.00803206	0.535956	0.815125	Non-significant	-0.31396	0.00599266	NPX ~ Mig * Age_c + NSS_17_c + ANO_c + Sex + Error(SampleID)		0.41	0.39		0.822341	0.88448	0.833032	0.954391
ANP32C		Cardiometabolic_II	O43423	OID30203	NSS_17_c	0.00790777	0.53914	0.815125	Non-significant	-0.377242	0.00596058	NPX ~ Mig * Age_c + NSS_17_c + ANO_c + Sex + Error(SampleID)		0.42	0.38		8.02951e-05	0.000593603	0.0586647	0.366462
PCDH17	ENSG00000118946	Cardiometabolic	O14917	OID20132	NSS_17_c	0.00862832	0.534593	0.815125	Non-significant	-0.228939	-0.0058128	NPX ~ Mig * Age_c + NSS_17_c + ANO_c + Sex + Error(SampleID)		0.35	0.39		0.014178	0.0419475	0.233268	0.638642
CD5L	ENSG00000073754	Inflammation_II	O43866	OID30775	NSS_17_c	0.00799967	0.5411	0.815125	Non-significant	-0.0184	-0.00573434	NPX ~ Mig * Age_c + NSS_17_c + ANO_c + Sex + Error(SampleID)		0.38	0.38		0.0439699	0.103794	0.793021	0.947425
GPIHBP1	ENSG00000277494	Oncology_II	Q8IV16	OID31469	NSS_17_c	0.0079066	0.53917	0.815125	Non-significant	-0.391468	-0.0055777	NPX ~ Mig * Age_c + NSS_17_c + ANO_c + Sex + Error(SampleID)		0.36	0.38		2.06972e-07	6.43639e-06	0.00244112	0.0696933
TNC	ENSG00000041982	Cardiometabolic	P24821	OID20359	NSS_17_c	0.00807166	0.534948	0.815125	Non-significant	-0.208859	-0.00524037	NPX ~ Mig * Age_c + NSS_17_c + ANO_c + Sex + Error(SampleID)		0.31	0.39		0.521479	0.655514	0.0398535	0.305104
TIMP1	ENSG00000102265	Cardiometabolic	P01033	OID20418	NSS_17_c	0.00797982	0.53729	0.815125	Non-significant	-0.0913673	0.00391777	NPX ~ Mig * Age_c + NSS_17_c + ANO_c + Sex + Error(SampleID)		0.18	0.39		0.45484	0.601339	0.159338	0.548525
CA12	ENSG00000074410	Oncology	O43570	OID21344	NSS_17_c	0.00869484	0.533015	0.815125	Non-significant	-0.0187818	-0.00389678	NPX ~ Mig * Age_c + NSS_17_c + ANO_c + Sex + Error(SampleID)		0.16	0.39		0.699962	0.798799	0.00823408	0.131607
TCTN3	ENSG00000119977	Cardiometabolic_II	Q6NUS6	OID30326	NSS_17_c	0.00813582	0.537663	0.815125	Non-significant	-0.344366	0.00389139	NPX ~ Mig * Age_c + NSS_17_c + ANO_c + Sex + Error(SampleID)		0.17	0.39		0.0613573	0.134105	0.203108	0.598468
IDUA	ENSG00000127415	Oncology	P35475	OID21468	NSS_17_c	0.00824292	0.534988	0.815125	Non-significant	-0.128841	-0.00322344	NPX ~ Mig * Age_c + NSS_17_c + ANO_c + Sex + Error(SampleID)		0.12	0.39		0.563674	0.69006	0.339214	0.738016
MRPL52	ENSG00000172590	Oncology_II	Q86TS9	OID31239	NSS_17_c	0.00810019	0.534224	0.815125	Non-significant	0.0357043	-0.00321159	NPX ~ Mig * Age_c + NSS_17_c + ANO_c + Sex + Error(SampleID)		0.12	0.39		0.847554	0.899092	0.776439	0.942066
TNFRSF19	ENSG00000127863	Oncology	Q9NS68	OID21446	NSS_17_c	0.00816636	0.536898	0.815125	Non-significant	-0.305022	-0.00311434	NPX ~ Mig * Age_c + NSS_17_c + ANO_c + Sex + Error(SampleID)		0.11	0.39		0.105228	0.20677	0.393687	0.775705
SERPINA6	ENSG00000170099	Inflammation_II	P08185	OID30743	NSS_17_c	0.00808578	0.538922	0.815125	Non-significant	0.12818	-0.00299403	NPX ~ Mig * Age_c + NSS_17_c + ANO_c + Sex + Error(SampleID)		0.10	0.38		0.410852	0.55947	0.866759	0.963984
SERPINC1	ENSG00000117601	Inflammation_II	P01008	OID30789	NSS_17_c	0.00811462	0.538196	0.815125	Non-significant	-0.02675	-0.00182687	NPX ~ Mig * Age_c + NSS_17_c + ANO_c + Sex + Error(SampleID)		0.04	0.38		0.119648	0.22802	0.480697	0.830607
TBC1D17	ENSG00000104946	Neurology	Q9HA65	OID20844	Mig	0.00665191	0.575314	0.815241	Non-significant	-0.261323	-0.215765	NPX ~ Mig * Age_c + NSS_17_c + ANO_c + Sex + Error(SampleID)	44	1.79		-0.564451	0.148596	0.268731	0.11453	0.478005
TPRKB	ENSG00000144034	Oncology_II	Q9Y3C4	OID31234	NSS_17_c	0.00764554	0.545973	0.81581	Non-significant	-0.333663	-0.0139322	NPX ~ Mig * Age_c + NSS_17_c + ANO_c + Sex + Error(SampleID)		2.35	0.37		0.372244	0.525402	0.621579	0.883925
CD3E	ENSG00000198851	Oncology_II	P07766	OID31302	NSS_17_c	0.00796379	0.546388	0.81581	Non-significant	-0.977644	-0.0138424	NPX ~ Mig * Age_c + NSS_17_c + ANO_c + Sex + Error(SampleID)		2.23	0.37		0.0999436	0.198156	0.214656	0.616596
CRADD	ENSG00000169372	Neurology	P78560	OID20923	NSS_17_c	0.00807559	0.543574	0.81581	Non-significant	-0.172727	-0.0137448	NPX ~ Mig * Age_c + NSS_17_c + ANO_c + Sex + Error(SampleID)		2.16	0.37		0.0149513	0.0437502	0.696172	0.913817
GNGT1	ENSG00000127928	Neurology_II	P63211	OID30920	NSS_17_c	0.00778387	0.54663	0.81581	Non-significant	-0.23531	-0.0116111	NPX ~ Mig * Age_c + NSS_17_c + ANO_c + Sex + Error(SampleID)		1.60	0.37		0.0522082	0.118171	0.332385	0.73094
ALDH2	ENSG00000111275	Oncology_II	P05091	OID31380	NSS_17_c	0.0076605	0.545579	0.81581	Non-significant	0.119131	0.0110131	NPX ~ Mig * Age_c + NSS_17_c + ANO_c + Sex + Error(SampleID)		1.46	0.37		3.78211e-06	5.46496e-05	0.317061	0.716969
MEP1A	ENSG00000112818	Oncology_II	Q16819	OID31459	NSS_17_c	0.0077092	0.5443	0.81581	Non-significant	-0.979	-0.0108802	NPX ~ Mig * Age_c + NSS_17_c + ANO_c + Sex + Error(SampleID)		1.42	0.37		0.000220242	0.0013788	0.005049	0.105439
MCEE	ENSG00000124370	Neurology_II	Q96PE7	OID31033	NSS_17_c	0.00768627	0.544901	0.81581	Non-significant	-0.0270829	-0.0101961	NPX ~ Mig * Age_c + NSS_17_c + ANO_c + Sex + Error(SampleID)		1.25	0.37		0.472992	0.616272	0.985424	0.993663
SPRY2	ENSG00000136158	Inflammation	O43597	OID20475	NSS_17_c	0.00795529	0.542229	0.81581	Non-significant	0.119817	-0.0095848	NPX ~ Mig * Age_c + NSS_17_c + ANO_c + Sex + Error(SampleID)		1.08	0.38		0.349872	0.501747	0.327472	0.724592
AHCY	ENSG00000101444	Cardiometabolic	P23526	OID20199	NSS_17_c	0.00815867	0.545976	0.81581	Non-significant	0.112696	-0.00864422	NPX ~ Mig * Age_c + NSS_17_c + ANO_c + Sex + Error(SampleID)		0.81	0.37		0.0125294	0.0380943	0.295995	0.699906
ENTR1	ENSG00000165689	Cardiometabolic_II	Q96C92	OID30231	NSS_17_c	0.00768345	0.544975	0.81581	Non-significant	-0.238179	-0.00802334	NPX ~ Mig * Age_c + NSS_17_c + ANO_c + Sex + Error(SampleID)		0.77	0.37		0.480743	0.621512	0.523964	0.849775
STX4	ENSG00000103496	Oncology	Q12846	OID21326	NSS_17_c	0.00820874	0.544741	0.81581	Non-significant	0.150992	-0.00721155	NPX ~ Mig * Age_c + NSS_17_c + ANO_c + Sex + Error(SampleID)		0.59	0.37		0.319798	0.471133	0.0510787	0.343043
TDRKH	ENSG00000182134	Neurology	Q9Y2W6	OID20875	NSS_17_c	0.00835992	0.545626	0.81581	Non-significant	0.111268	-0.00719273	NPX ~ Mig * Age_c + NSS_17_c + ANO_c + Sex + Error(SampleID)		0.57	0.37		0.990617	0.99759	0.411093	0.786516
PPP1CC	ENSG00000186298	Oncology_II	P36873	OID31360	NSS_17_c	0.00762615	0.546484	0.81581	Non-significant	-0.310592	-0.00625499	NPX ~ Mig * Age_c + NSS_17_c + ANO_c + Sex + Error(SampleID)		0.47	0.37		0.0158213	0.0453554	0.291384	0.696449
FUT3_FUT5		Neurology	P21217_Q11128	OID21013	NSS_17_c	0.00774803	0.543284	0.81581	Non-significant	-0.0413235	-0.00611128	NPX ~ Mig * Age_c + NSS_17_c + ANO_c + Sex + Error(SampleID)		0.45	0.37		0.958512	0.974521	0.433623	0.797777
S100P	ENSG00000163993	Cardiometabolic	P25815	OID20103	NSS_17_c	0.00834016	0.546103	0.81581	Non-significant	-0.0806693	-0.00596127	NPX ~ Mig * Age_c + NSS_17_c + ANO_c + Sex + Error(SampleID)		0.40	0.37		0.624226	0.741658	0.891283	0.969656
ITGBL1	ENSG00000198542	Cardiometabolic_II	O95965	OID30408	NSS_17_c	0.00766953	0.545341	0.81581	Non-significant	-0.0929909	-0.00475432	NPX ~ Mig * Age_c + NSS_17_c + ANO_c + Sex + Error(SampleID)		0.27	0.37		0.358474	0.510733	0.41296	0.787653
CD27	ENSG00000139193	Oncology	P26842	OID21527	NSS_17_c	0.0077178	0.544074	0.81581	Non-significant	-0.228348	-0.00301051	NPX ~ Mig * Age_c + NSS_17_c + ANO_c + Sex + Error(SampleID)		0.11	0.37		0.171597	0.299362	0.220594	0.62611
RNASE6	ENSG00000169413	Inflammation_II	Q93091	OID30689	Mig	0.00642533	0.576047	0.815876	Non-significant	-0.0313991	-0.0487673	NPX ~ Mig * Age_c + NSS_17_c + ANO_c + Sex + Error(SampleID)	48	0.10		-0.563013	0.536305	0.668012	0.0943737	0.444084
TCL1B	ENSG00000213231	Cardiometabolic	O95988	OID20058	Mig	0.00834597	0.576712	0.815969	Non-significant	-0.0660218	-0.254204	NPX ~ Mig * Age_c + NSS_17_c + ANO_c + Sex + Error(SampleID)	44	2.47		-0.562379	0.000618629	0.00316053	0.620711	0.883925
ACTN2	ENSG00000077522	Cardiometabolic_II	P35609	OID30192	Mig	0.00636979	0.576955	0.815969	Non-significant	-0.161157	-0.112231	NPX ~ Mig * Age_c + NSS_17_c + ANO_c + Sex + Error(SampleID)	48	0.53		-0.561668	0.00606244	0.0211778	0.947866	0.982075
PRG3	ENSG00000156575	Cardiometabolic_II	Q9Y2Y8	OID30383	Mig	0.0067079	0.577031	0.815969	Non-significant	0.101472	0.10587	NPX ~ Mig * Age_c + NSS_17_c + ANO_c + Sex + Error(SampleID)	48	0.47		0.561557	0.34503	0.496915	0.241113	0.647115
GAD1	ENSG00000128683	Oncology_II	Q99259	OID31166	Mig	0.00646587	0.577354	0.815969	Non-significant	-0.0709353	-0.0946012	NPX ~ Mig * Age_c + NSS_17_c + ANO_c + Sex + Error(SampleID)	48	0.38		-0.561078	0.146048	0.265129	0.884404	0.969656
CRTAM	ENSG00000109943	Neurology	O95727	OID20914	Mig	0.00690879	0.577823	0.815969	Non-significant	-0.102276	-0.090442	NPX ~ Mig * Age_c + NSS_17_c + ANO_c + Sex + Error(SampleID)	46	0.33		-0.560552	0.151681	0.273102	0.624868	0.885901
APOM	ENSG00000204444	Cardiometabolic	O95445	OID20374	Mig	0.00653567	0.577571	0.815969	Non-significant	-0.0876191	-0.0519407	NPX ~ Mig * Age_c + NSS_17_c + ANO_c + Sex + Error(SampleID)	48	0.11		-0.560758	0.0320948	0.0804761	0.0470249	0.333599
PAFAH2	ENSG00000158006	Oncology_II	Q99487	OID31286	ANO_c	0.0248794	0.284299	0.816007	Non-significant	0.329778	-0.0615991	NPX ~ Mig * Age_c + NSS_17_c + ANO_c + Sex + Error(SampleID)		2.60	1.17		8.88161e-06	0.000102049	0.0284202	0.250957
HIF1A	ENSG00000100644	Inflammation_II	Q16665	OID30425	ANO_c	0.0239025	0.283707	0.816007	Non-significant	0.144408	-0.0323254	NPX ~ Mig * Age_c + NSS_17_c + ANO_c + Sex + Error(SampleID)		0.78	1.18		6.35016e-06	7.83095e-05	0.00640485	0.117077
P4HB	ENSG00000185624	Oncology	P07237	OID21509	ANO_c	0.0238671	0.284068	0.816007	Non-significant	-0.164226	0.0225814	NPX ~ Mig * Age_c + NSS_17_c + ANO_c + Sex + Error(SampleID)		0.38	1.17		2.79695e-06	4.57262e-05	0.00447089	0.101518
NXPH1	ENSG00000122584	Neurology	P58417	OID20849	ANO_c	0.0260013	0.284362	0.816007	Non-significant	-0.143742	0.011659	NPX ~ Mig * Age_c + NSS_17_c + ANO_c + Sex + Error(SampleID)		0.09	1.17		0.515155	0.650237	0.861009	0.962709
IST1	ENSG00000182149	Oncology_II	P53990	OID31497	NSS_17_c	0.00748498	0.550235	0.816083	Non-significant	-0.139388	-0.0124288	NPX ~ Mig * Age_c + NSS_17_c + ANO_c + Sex + Error(SampleID)		1.91	0.36		0.0476065	0.110018	0.307046	0.710152
ARHGEF1	ENSG00000076928	Neurology_II	Q92888	OID31133	NSS_17_c	0.00748614	0.550204	0.816083	Non-significant	-0.297317	-0.0110267	NPX ~ Mig * Age_c + NSS_17_c + ANO_c + Sex + Error(SampleID)		1.50	0.36		0.00195276	0.00835106	0.248389	0.653169
NID2	ENSG00000087303	Neurology	Q14112	OID21085	NSS_17_c	0.00749429	0.549987	0.816083	Non-significant	-0.148754	0.00931393	NPX ~ Mig * Age_c + NSS_17_c + ANO_c + Sex + Error(SampleID)		1.07	0.36		0.41033	0.559025	0.705087	0.915782
EVI5	ENSG00000067208	Inflammation_II	O60447	OID30519	NSS_17_c	0.00750701	0.549647	0.816083	Non-significant	-0.243365	-0.00903886	NPX ~ Mig * Age_c + NSS_17_c + ANO_c + Sex + Error(SampleID)		1.01	0.36		0.730972	0.819158	0.313122	0.71512
DGCR6	ENSG00000183628	Neurology_II	Q14129	OID30859	NSS_17_c	0.00751268	0.549496	0.816083	Non-significant	-0.339302	-0.00860375	NPX ~ Mig * Age_c + NSS_17_c + ANO_c + Sex + Error(SampleID)		0.91	0.36		0.104301	0.205186	0.11545	0.478005
AIF1	ENSG00000204472	Oncology	P55008	OID21234	NSS_17_c	0.00839722	0.549387	0.816083	Non-significant	-0.559753	-0.00851756	NPX ~ Mig * Age_c + NSS_17_c + ANO_c + Sex + Error(SampleID)		0.76	0.36		0.870368	0.915925	0.234072	0.64023
CD33	ENSG00000105383	Oncology	P20138	OID21472	NSS_17_c	0.00751187	0.549517	0.816083	Non-significant	-0.371343	0.00839974	NPX ~ Mig * Age_c + NSS_17_c + ANO_c + Sex + Error(SampleID)		0.87	0.36		0.00583708	0.0205284	0.857059	0.962709
PRDX3	ENSG00000165672	Inflammation	P30048	OID20483	NSS_17_c	0.00766911	0.549613	0.816083	Non-significant	-0.103798	-0.0082581	NPX ~ Mig * Age_c + NSS_17_c + ANO_c + Sex + Error(SampleID)		0.83	0.36		0.005683	0.0201264	0.681435	0.90956
C2CD2L	ENSG00000172375	Neurology	O14523	OID20864	NSS_17_c	0.00826523	0.547919	0.816083	Non-significant	0.110663	0.00695081	NPX ~ Mig * Age_c + NSS_17_c + ANO_c + Sex + Error(SampleID)		0.54	0.37		0.241823	0.386944	0.682419	0.90956
PALM2		Neurology_II	Q8IXS6	OID31096	NSS_17_c	0.0075239	0.549196	0.816083	Non-significant	-0.312708	-0.00647635	NPX ~ Mig * Age_c + NSS_17_c + ANO_c + Sex + Error(SampleID)		0.52	0.36		0.00087226	0.00416097	0.504416	0.838672
SIGLEC1	ENSG00000088827	Inflammation	Q9BZZ2	OID20690	NSS_17_c	0.00756891	0.548	0.816083	Non-significant	-0.111609	0.00631293	NPX ~ Mig * Age_c + NSS_17_c + ANO_c + Sex + Error(SampleID)		0.49	0.37		0.827872	0.887759	0.438954	0.799706
TIMP2	ENSG00000035862	Cardiometabolic_II	P16035	OID30318	NSS_17_c	0.00768093	0.549304	0.816083	Non-significant	-0.26109	-0.00375355	NPX ~ Mig * Age_c + NSS_17_c + ANO_c + Sex + Error(SampleID)		0.17	0.36		0.000806703	0.00389861	0.987015	0.993663
LATS1	ENSG00000131023	Inflammation_II	O95835	OID30523	Mig	0.00679833	0.57821	0.816112	Non-significant	0.157068	0.160864	NPX ~ Mig * Age_c + NSS_17_c + ANO_c + Sex + Error(SampleID)	48	1.09		0.559814	0.0279221	0.0717539	0.24303	0.649532
DNAJB2	ENSG00000135924	Inflammation_II	P25686	OID30661	NSS_17_c	0.0074402	0.551435	0.816169	Non-significant	-0.150418	-0.0135823	NPX ~ Mig * Age_c + NSS_17_c + ANO_c + Sex + Error(SampleID)		2.29	0.36		0.0974762	0.194467	0.809193	0.94959
LYZL2	ENSG00000151033	Oncology_II	Q7Z4W2	OID31180	NSS_17_c	0.00744682	0.551257	0.816169	Non-significant	-0.416326	-0.0079731	NPX ~ Mig * Age_c + NSS_17_c + ANO_c + Sex + Error(SampleID)		0.79	0.36		6.93608e-08	2.87596e-06	0.00144671	0.0517381
CALB1	ENSG00000104327	Oncology	P05937	OID21306	NSS_17_c	0.00795947	0.550938	0.816169	Non-significant	-0.305112	0.00701248	NPX ~ Mig * Age_c + NSS_17_c + ANO_c + Sex + Error(SampleID)		0.57	0.36		0.0214454	0.0579918	0.375064	0.765511
DCXR	ENSG00000169738	Oncology	Q7Z4W1	OID21480	NSS_17_c	0.00746186	0.550854	0.816169	Non-significant	-0.0913364	-0.00601152	NPX ~ Mig * Age_c + NSS_17_c + ANO_c + Sex + Error(SampleID)		0.45	0.36		0.158051	0.28191	0.126843	0.495088
KLRB1	ENSG00000111796	Inflammation	Q12918	OID20629	Age_c	0.00478295	0.636798	0.816254	Non-significant	-0.385523	-0.00553341	NPX ~ Mig * Age_c + NSS_17_c + ANO_c + Sex + Error(SampleID)		0.27	0.23		0.0485421	0.11146	0.220068	0.62611
ARFIP1	ENSG00000164144	Neurology_II	P53367	OID31024	Sex	0.0132331	0.426326	0.816339	Non-significant	-0.512582	-0.107256	NPX ~ Mig * Age_c + NSS_17_c + ANO_c + Sex + Error(SampleID)		0.89	0.64		0.843565	0.898191	0.411699	0.786516
AIF1	ENSG00000204472	Oncology	P55008	OID21234	Sex	0.0146903	0.427715	0.816339	Non-significant	-0.559753	-0.10699	NPX ~ Mig * Age_c + NSS_17_c + ANO_c + Sex + Error(SampleID)		0.76	0.64		0.870368	0.915925	0.234072	0.64023
NUDT5	ENSG00000165609	Neurology	Q9UKK9	OID21115	Sex	0.0131709	0.427423	0.816339	Non-significant	-0.372378	-0.0972684	NPX ~ Mig * Age_c + NSS_17_c + ANO_c + Sex + Error(SampleID)		0.73	0.64		0.000487548	0.0025926	0.100529	0.452313
APBB1IP	ENSG00000077420	Oncology	Q7Z5R6	OID21359	Sex	0.0140365	0.427686	0.816339	Non-significant	-0.0338621	-0.093827	NPX ~ Mig * Age_c + NSS_17_c + ANO_c + Sex + Error(SampleID)		0.66	0.64		0.262202	0.411131	0.00485206	0.102828
CD79B	ENSG00000007312	Inflammation	P40259	OID20635	Sex	0.0134775	0.426985	0.816339	Non-significant	-0.282877	-0.0623541	NPX ~ Mig * Age_c + NSS_17_c + ANO_c + Sex + Error(SampleID)		0.30	0.64		0.818265	0.881459	0.112763	0.475521
TNFSF10	ENSG00000121858	Inflammation	P50591	OID20611	Sex	0.0134919	0.426736	0.816339	Non-significant	-0.336831	0.0484578	NPX ~ Mig * Age_c + NSS_17_c + ANO_c + Sex + Error(SampleID)		0.18	0.64		0.549701	0.678471	0.650462	0.901645
IL32	ENSG00000008517	Inflammation	P24001	OID20605	Mig:Age_c	0.00417323	0.669721	0.816414	Non-significant	-0.319623	0.00486943	NPX ~ Mig * Age_c + NSS_17_c + ANO_c + Sex + Error(SampleID)		0.80	0.18		2.97845e-06	4.74322e-05	0.000476676	0.031221
KLRD1	ENSG00000134539	Inflammation	Q13241	OID20632	Mig:Age_c	0.0039041	0.669739	0.816414	Non-significant	-0.336305	-0.00275026	NPX ~ Mig * Age_c + NSS_17_c + ANO_c + Sex + Error(SampleID)		0.29	0.18		0.910355	0.940602	0.934711	0.980641
ECE1	ENSG00000117298	Neurology	P42892	OID20891	Mig:Age_c	0.00418295	0.669359	0.816414	Non-significant	-0.403105	-0.00169048	NPX ~ Mig * Age_c + NSS_17_c + ANO_c + Sex + Error(SampleID)		0.11	0.18		0.952918	0.971942	0.577693	0.8758
FEN1	ENSG00000168496	Oncology	P39748	OID21192	Age_c	0.00520536	0.637655	0.816621	Non-significant	0.17972	0.0137448	NPX ~ Mig * Age_c + NSS_17_c + ANO_c + Sex + Error(SampleID)		1.16	0.23		0.331164	0.484169	0.776329	0.942066
RIPK4	ENSG00000183421	Cardiometabolic_II	P57078	OID30138	Age_c	0.00466425	0.637457	0.816621	Non-significant	0.129514	-0.0110523	NPX ~ Mig * Age_c + NSS_17_c + ANO_c + Sex + Error(SampleID)		1.16	0.22		0.000548057	0.00285089	0.410648	0.786389
PTS	ENSG00000150787	Neurology	Q03393	OID20847	Sex	0.0143092	0.428459	0.816669	Non-significant	-0.429926	-0.121851	NPX ~ Mig * Age_c + NSS_17_c + ANO_c + Sex + Error(SampleID)		1.04	0.64		0.028951	0.0738882	0.285342	0.692421
CSPG4	ENSG00000173546	Cardiometabolic_II	Q6UVK1	OID30397	Sex	0.0131132	0.428444	0.816669	Non-significant	-0.337381	-0.0513765	NPX ~ Mig * Age_c + NSS_17_c + ANO_c + Sex + Error(SampleID)		0.21	0.64		0.205434	0.343936	0.98423	0.993663
CAMLG	ENSG00000164615	Neurology_II	P49069	OID30952	ANO_c	0.0242906	0.284903	0.816742	Non-significant	0.262054	-0.0451671	NPX ~ Mig * Age_c + NSS_17_c + ANO_c + Sex + Error(SampleID)		1.41	1.17		0.521998	0.655765	0.831083	0.954144
EIF2AK3	ENSG00000172071	Cardiometabolic_II	Q9NZJ5	OID30060	Age_c	0.0046471	0.638078	0.816797	Non-significant	0.340229	0.0151428	NPX ~ Mig * Age_c + NSS_17_c + ANO_c + Sex + Error(SampleID)		2.19	0.22		3.98803e-08	2.0745e-06	0.0065884	0.117077
HPSE	ENSG00000173083	Cardiometabolic_II	Q9Y251	OID30409	NSS_17_c	0.00740871	0.552282	0.817	Non-significant	-0.463096	0.0139644	NPX ~ Mig * Age_c + NSS_17_c + ANO_c + Sex + Error(SampleID)		2.43	0.36		0.00267136	0.0107041	0.567441	0.869781
CXCL9	ENSG00000138755	Inflammation	Q07325	OID20675	Sex	0.0130804	0.429025	0.817204	Non-significant	-0.190922	0.105442	NPX ~ Mig * Age_c + NSS_17_c + ANO_c + Sex + Error(SampleID)		0.87	0.64		2.96869e-05	0.000267089	0.00309497	0.0804972
HTRA2	ENSG00000115317	Oncology	O43464	OID21471	Mig	0.00655693	0.579537	0.817581	Non-significant	0.15977	0.0948022	NPX ~ Mig * Age_c + NSS_17_c + ANO_c + Sex + Error(SampleID)	48	0.38		0.557854	5.80453e-06	7.34813e-05	0.019417	0.210299
AK1	ENSG00000106992	Cardiometabolic	P00568	OID20122	Sex	0.0139215	0.429599	0.817753	Non-significant	-0.403763	-0.210881	NPX ~ Mig * Age_c + NSS_17_c + ANO_c + Sex + Error(SampleID)		3.20	0.64		0.17652	0.30589	0.787903	0.947407
CAMKK1	ENSG00000004660	Oncology	Q8N5S9	OID21182	Age_c	0.00515766	0.639205	0.817873	Non-significant	-0.0384351	0.0160824	NPX ~ Mig * Age_c + NSS_17_c + ANO_c + Sex + Error(SampleID)		1.60	0.22		0.00920435	0.0298567	0.578731	0.8758
PYY	ENSG00000131096	Cardiometabolic_II	P10082	OID30150	Mig:Age_c	0.00378533	0.67124	0.817895	Non-significant	-0.085777	0.00612547	NPX ~ Mig * Age_c + NSS_17_c + ANO_c + Sex + Error(SampleID)		1.46	0.18		0.968881	0.981923	0.781399	0.944697
ISM2	ENSG00000100593	Cardiometabolic_II	Q6H9L7	OID30365	Mig:Age_c	0.00377672	0.671593	0.817977	Non-significant	0.00602608	-0.00343161	NPX ~ Mig * Age_c + NSS_17_c + ANO_c + Sex + Error(SampleID)		0.46	0.18		0.00839433	0.0275415	0.00858253	0.132728
EVI2B	ENSG00000185862	Oncology_II	P34910	OID31227	Age_c	0.00458206	0.640445	0.817997	Non-significant	0.2492	-0.0118798	NPX ~ Mig * Age_c + NSS_17_c + ANO_c + Sex + Error(SampleID)		1.37	0.22		0.00449358	0.016653	0.222455	0.627349
RALY	ENSG00000125970	Oncology_II	Q9UKM9	OID31382	Age_c	0.00458769	0.640239	0.817997	Non-significant	-0.426994	0.0102744	NPX ~ Mig * Age_c + NSS_17_c + ANO_c + Sex + Error(SampleID)		1.02	0.22		1.45311e-06	2.84749e-05	0.00855123	0.132728
STX7	ENSG00000079950	Inflammation_II	O15400	OID30560	Age_c	0.00460262	0.639694	0.817997	Non-significant	0.0946728	-0.00894515	NPX ~ Mig * Age_c + NSS_17_c + ANO_c + Sex + Error(SampleID)		0.77	0.22		0.957684	0.974026	0.695089	0.913817
ADAM23	ENSG00000114948	Inflammation	O75077	OID20651	Age_c	0.00469007	0.640097	0.817997	Non-significant	-0.422259	0.00834629	NPX ~ Mig * Age_c + NSS_17_c + ANO_c + Sex + Error(SampleID)		0.62	0.22		0.00120486	0.0054803	0.750416	0.935486
AMPD3	ENSG00000133805	Neurology_II	Q01432	OID31139	Mig	0.00627039	0.580196	0.818108	Non-significant	-0.181258	-0.174259	NPX ~ Mig * Age_c + NSS_17_c + ANO_c + Sex + Error(SampleID)	48	1.29		-0.556881	0.73611	0.823626	0.830503	0.954144
EIF4G3	ENSG00000075151	Neurology_II	O43432	OID31022	NSS_17_c	0.00736999	0.553326	0.818122	Non-significant	0.263055	0.0111994	NPX ~ Mig * Age_c + NSS_17_c + ANO_c + Sex + Error(SampleID)		1.57	0.36		0.000706061	0.00350702	0.119963	0.485068
BHLHE40	ENSG00000134107	Neurology_II	O14503	OID30873	Mig	0.0064977	0.580822	0.818202	Non-significant	0.403091	0.396134	NPX ~ Mig * Age_c + NSS_17_c + ANO_c + Sex + Error(SampleID)	48	6.70		0.555958	6.7116e-07	1.54854e-05	0.173666	0.557182
HBQ1	ENSG00000086506	Oncology	P09105	OID21433	Mig	0.00691461	0.580835	0.818202	Non-significant	-0.315902	-0.262726	NPX ~ Mig * Age_c + NSS_17_c + ANO_c + Sex + Error(SampleID)	47	2.88		-0.55602	0.0106007	0.0334383	0.851125	0.960853
ALDH3A1	ENSG00000108602	Inflammation	P30838	OID20512	Sex	0.0142058	0.430145	0.818248	Non-significant	0.190802	0.122665	NPX ~ Mig * Age_c + NSS_17_c + ANO_c + Sex + Error(SampleID)		1.08	0.63		0.000585906	0.00300947	0.0583792	0.366462
HDGF	ENSG00000143321	Oncology	P51858	OID21455	Mig:Age_c	0.00383707	0.672426	0.818642	Non-significant	0.0397074	-0.0073486	NPX ~ Mig * Age_c + NSS_17_c + ANO_c + Sex + Error(SampleID)		2.09	0.18		0.894391	0.93457	0.968833	0.988876
CAMLG	ENSG00000164615	Neurology_II	P49069	OID30952	Sex	0.0132448	0.431032	0.818846	Non-significant	0.262054	-0.134402	NPX ~ Mig * Age_c + NSS_17_c + ANO_c + Sex + Error(SampleID)		1.41	0.63		0.521998	0.655765	0.831083	0.954144
CXCL8	ENSG00000169429	Cardiometabolic	P10145	OID20153	Sex	0.0138411	0.430944	0.818846	Non-significant	0.157664	0.0976172	NPX ~ Mig * Age_c + NSS_17_c + ANO_c + Sex + Error(SampleID)		0.69	0.63		0.152918	0.274811	0.141401	0.520655
FRMD4B	ENSG00000114541	Cardiometabolic_II	Q9Y2L6	OID30155	ANO_c	0.0236573	0.286221	0.818878	Non-significant	-0.329823	-0.0412817	NPX ~ Mig * Age_c + NSS_17_c + ANO_c + Sex + Error(SampleID)		1.28	1.16		0.293872	0.443033	0.727674	0.924867
NELL1	ENSG00000165973	Oncology	Q92832	OID21494	ANO_c	0.0236777	0.28601	0.818878	Non-significant	-0.111812	0.0170194	NPX ~ Mig * Age_c + NSS_17_c + ANO_c + Sex + Error(SampleID)		0.22	1.16		0.0967848	0.193773	0.126314	0.49437
SMPD3	ENSG00000103056	Inflammation_II	Q9NY59	OID30477	ANO_c	0.0235779	0.287041	0.81898	Non-significant	-0.0908648	-0.0433931	NPX ~ Mig * Age_c + NSS_17_c + ANO_c + Sex + Error(SampleID)		1.42	1.16		0.00505453	0.0182589	0.0505612	0.341169
PTPRN2	ENSG00000155093	Neurology	Q92932	OID20912	ANO_c	0.0245755	0.287297	0.81898	Non-significant	-0.531735	0.022046	NPX ~ Mig * Age_c + NSS_17_c + ANO_c + Sex + Error(SampleID)		0.34	1.16		0.520975	0.655458	0.10024	0.452313
AGER	ENSG00000204305	Inflammation	Q15109	OID20756	ANO_c	0.0235452	0.287379	0.81898	Non-significant	-0.461727	-0.0164063	NPX ~ Mig * Age_c + NSS_17_c + ANO_c + Sex + Error(SampleID)		0.20	1.16		0.855506	0.904509	0.717093	0.918035
TNFRSF1A	ENSG00000067182	Neurology	P19438	OID21155	ANO_c	0.023543	0.287402	0.81898	Non-significant	-0.188185	0.0142036	NPX ~ Mig * Age_c + NSS_17_c + ANO_c + Sex + Error(SampleID)		0.15	1.16		0.0112717	0.0350526	0.0192339	0.209232
CYB5A	ENSG00000166347	Oncology_II	P00167	OID31171	Sex	0.0129473	0.431399	0.818999	Non-significant	-0.446724	0.123382	NPX ~ Mig * Age_c + NSS_17_c + ANO_c + Sex + Error(SampleID)		1.20	0.63		0.703946	0.80111	0.179242	0.564772
ALDH3A1	ENSG00000108602	Inflammation	P30838	OID20512	ANO_c	0.0256244	0.287926	0.819013	Non-significant	0.190802	0.044941	NPX ~ Mig * Age_c + NSS_17_c + ANO_c + Sex + Error(SampleID)		1.08	1.16		0.000585906	0.00300947	0.0583792	0.366462
PGM2	ENSG00000169299	Neurology_II	Q96G03	OID30904	ANO_c	0.0239294	0.288558	0.819013	Non-significant	-0.52225	-0.0440708	NPX ~ Mig * Age_c + NSS_17_c + ANO_c + Sex + Error(SampleID)		1.36	1.15		0.0284145	0.0727788	0.0778842	0.415722
LCN2	ENSG00000148346	Cardiometabolic	P80188	OID20392	ANO_c	0.023449	0.288377	0.819013	Non-significant	0.0350847	-0.028631	NPX ~ Mig * Age_c + NSS_17_c + ANO_c + Sex + Error(SampleID)		0.62	1.15		0.7128	0.806983	0.511846	0.843057
SMOC1	ENSG00000198732	Oncology	Q9H4F8	OID21461	ANO_c	0.0239645	0.288201	0.819013	Non-significant	-0.514166	-0.0130183	NPX ~ Mig * Age_c + NSS_17_c + ANO_c + Sex + Error(SampleID)		0.12	1.15		0.137108	0.252749	0.367666	0.760601
EIF2AK3	ENSG00000172071	Cardiometabolic_II	Q9NZJ5	OID30060	NSS_17_c	0.00733669	0.554227	0.819031	Non-significant	0.340229	-0.0131839	NPX ~ Mig * Age_c + NSS_17_c + ANO_c + Sex + Error(SampleID)		2.19	0.35		3.98803e-08	2.0745e-06	0.0065884	0.117077
CUZD1	ENSG00000138161	Neurology_II	Q86UP6	OID30914	NSS_17_c	0.00746697	0.554941	0.819366	Non-significant	-0.156502	-0.00825446	NPX ~ Mig * Age_c + NSS_17_c + ANO_c + Sex + Error(SampleID)		0.84	0.35		0.287686	0.439003	0.0787043	0.418537
PSAP	ENSG00000197746	Cardiometabolic_II	P07602	OID30419	NSS_17_c	0.00730721	0.555027	0.819366	Non-significant	-0.260063	-0.00318216	NPX ~ Mig * Age_c + NSS_17_c + ANO_c + Sex + Error(SampleID)		0.13	0.35		0.842929	0.897848	0.259109	0.663751
UXS1	ENSG00000115652	Oncology	Q8NBZ7	OID21189	Sex	0.0144279	0.431902	0.81941	Non-significant	-0.0236987	0.11468	NPX ~ Mig * Age_c + NSS_17_c + ANO_c + Sex + Error(SampleID)		0.89	0.63		0.418677	0.566795	0.854893	0.962175
PKN3	ENSG00000160447	Oncology_II	Q6P5Z2	OID31311	ANO_c	0.0243637	0.289409	0.819412	Non-significant	-1.08187	-0.0836421	NPX ~ Mig * Age_c + NSS_17_c + ANO_c + Sex + Error(SampleID)		4.91	1.15		1.4122e-07	4.69803e-06	0.261536	0.665114
LMNB2	ENSG00000176619	Neurology_II	Q03252	OID31109	ANO_c	0.0233358	0.289558	0.819412	Non-significant	-0.133423	-0.026596	NPX ~ Mig * Age_c + NSS_17_c + ANO_c + Sex + Error(SampleID)		0.54	1.15		0.563267	0.689857	0.17217	0.555331
ASPN	ENSG00000106819	Cardiometabolic_II	Q9BXN1	OID30315	ANO_c	0.0238855	0.289006	0.819412	Non-significant	-0.382131	0.0111034	NPX ~ Mig * Age_c + NSS_17_c + ANO_c + Sex + Error(SampleID)		0.09	1.15		0.384249	0.536392	0.626732	0.886348
IRAK4	ENSG00000198001	Inflammation	Q9NWZ3	OID20577	NSS_17_c	0.00795974	0.555441	0.819555	Non-significant	-0.29035	-0.0145675	NPX ~ Mig * Age_c + NSS_17_c + ANO_c + Sex + Error(SampleID)		2.48	0.35		0.0476693	0.110025	0.889476	0.969656
MPHOSPH8	ENSG00000196199	Cardiometabolic	Q99549	OID20092	Mig	0.00644262	0.582218	0.819747	Non-significant	0.0635539	0.13828	NPX ~ Mig * Age_c + NSS_17_c + ANO_c + Sex + Error(SampleID)	44	0.75		0.554244	0.0245926	0.0643727	0.384396	0.771284
IL21R	ENSG00000103522	Inflammation_II	Q9HBE5	OID30441	Sex	0.0128555	0.433047	0.819765	Non-significant	0.0461289	0.115515	NPX ~ Mig * Age_c + NSS_17_c + ANO_c + Sex + Error(SampleID)		1.06	0.63		2.40127e-06	4.12717e-05	0.025211	0.237244
CREB3	ENSG00000107175	Oncology_II	O43889	OID31188	Sex	0.0128825	0.432562	0.819765	Non-significant	-0.425585	0.108138	NPX ~ Mig * Age_c + NSS_17_c + ANO_c + Sex + Error(SampleID)		0.93	0.63		0.0149555	0.0437502	0.61797	0.883925
SLITRK6	ENSG00000184564	Cardiometabolic	Q9H5Y7	OID20094	Sex	0.0140503	0.432698	0.819765	Non-significant	-0.092755	-0.0539388	NPX ~ Mig * Age_c + NSS_17_c + ANO_c + Sex + Error(SampleID)		0.21	0.63		0.795905	0.865154	0.454682	0.814046
TIMP4	ENSG00000157150	Neurology	Q99727	OID21147	Sex	0.0128451	0.433235	0.819765	Non-significant	0.0987976	-0.0398507	NPX ~ Mig * Age_c + NSS_17_c + ANO_c + Sex + Error(SampleID)		0.13	0.62		0.62861	0.744655	0.116112	0.478164
NRXN3	ENSG00000021645	Neurology_II	Q9Y4C0	OID30901	Mig	0.00703743	0.582617	0.819905	Non-significant	-0.0958366	-0.101111	NPX ~ Mig * Age_c + NSS_17_c + ANO_c + Sex + Error(SampleID)	47	0.43		-0.553394	0.0104655	0.0330944	0.24069	0.647115
ESPL1	ENSG00000135476	Oncology_II	Q14674	OID31176	NSS_17_c	0.0072614	0.556274	0.819939	Non-significant	-0.475329	0.0105801	NPX ~ Mig * Age_c + NSS_17_c + ANO_c + Sex + Error(SampleID)		1.42	0.35		1.74775e-05	0.00017066	0.00424903	0.0980362
GC	ENSG00000145321	Inflammation_II	P02774	OID30780	NSS_17_c	0.00741799	0.556247	0.819939	Non-significant	0.152449	-0.00274098	NPX ~ Mig * Age_c + NSS_17_c + ANO_c + Sex + Error(SampleID)		0.09	0.35		0.734521	0.822491	0.174302	0.557182
DEFB116	ENSG00000215545	Neurology_II	Q30KQ4	OID30823	Mig:Age_c	0.00372081	0.673896	0.820084	Non-significant	0.0226493	-0.00632614	NPX ~ Mig * Age_c + NSS_17_c + ANO_c + Sex + Error(SampleID)		1.59	0.18		0.00382961	0.0143975	0.00584116	0.111284
CRIP2	ENSG00000182809	Neurology	P52943	OID20901	Mig:Age_c	0.00386728	0.674561	0.820131	Non-significant	-0.63867	-0.00590035	NPX ~ Mig * Age_c + NSS_17_c + ANO_c + Sex + Error(SampleID)		1.35	0.18		0.00408637	0.0152426	0.110404	0.475521
FGD3	ENSG00000127084	Neurology_II	Q5JSP0	OID31040	Mig:Age_c	0.00369912	0.674795	0.820131	Non-significant	-0.232395	-0.00527582	NPX ~ Mig * Age_c + NSS_17_c + ANO_c + Sex + Error(SampleID)		1.11	0.18		0.223648	0.364394	0.535772	0.858256
GAD1	ENSG00000128683	Oncology_II	Q99259	OID31166	Mig:Age_c	0.00370132	0.674703	0.820131	Non-significant	-0.0709353	-0.0030694	NPX ~ Mig * Age_c + NSS_17_c + ANO_c + Sex + Error(SampleID)		0.38	0.18		0.146048	0.265129	0.884404	0.969656
RBP5	ENSG00000139194	Oncology	P82980	OID21369	ANO_c	0.0248018	0.290416	0.820172	Non-significant	-0.304255	-0.0263889	NPX ~ Mig * Age_c + NSS_17_c + ANO_c + Sex + Error(SampleID)		0.49	1.14		0.108559	0.211427	0.106309	0.46649
IL18BP	ENSG00000137496	Cardiometabolic	O95998	OID20348	ANO_c	0.0232127	0.29085	0.820172	Non-significant	-0.020681	-0.0159239	NPX ~ Mig * Age_c + NSS_17_c + ANO_c + Sex + Error(SampleID)		0.19	1.14		0.546732	0.676291	0.655877	0.902798
PDIA3	ENSG00000167004	Inflammation_II	P30101	OID30573	ANO_c	0.0232101	0.290876	0.820172	Non-significant	0.0194004	0.0152512	NPX ~ Mig * Age_c + NSS_17_c + ANO_c + Sex + Error(SampleID)		0.18	1.14		0.291302	0.441053	0.00581821	0.111284
ARID3A	ENSG00000116017	Neurology_II	Q99856	OID30861	ANO_c	0.0232009	0.290973	0.820172	Non-significant	-0.0619853	-0.0127522	NPX ~ Mig * Age_c + NSS_17_c + ANO_c + Sex + Error(SampleID)		0.12	1.14		5.64367e-08	2.50575e-06	0.00247184	0.0696933
SH3GLB2	ENSG00000148341	Neurology_II	Q9NR46	OID31145	ANO_c	0.0231432	0.291581	0.820268	Non-significant	-0.329672	0.057279	NPX ~ Mig * Age_c + NSS_17_c + ANO_c + Sex + Error(SampleID)		2.52	1.14		0.610786	0.730238	0.698057	0.914861
ITIH4	ENSG00000055955	Inflammation_II	Q14624	OID30762	ANO_c	0.0236448	0.291479	0.820268	Non-significant	0.155996	0.0173277	NPX ~ Mig * Age_c + NSS_17_c + ANO_c + Sex + Error(SampleID)		0.20	1.14		0.265267	0.414263	0.79232	0.947425
CEP112	ENSG00000154240	Cardiometabolic_II	Q8N8E3	OID30115	Sex	0.0128026	0.434002	0.820674	Non-significant	-0.101279	-0.0767697	NPX ~ Mig * Age_c + NSS_17_c + ANO_c + Sex + Error(SampleID)		0.47	0.62		0.00312456	0.0121521	0.0276412	0.249265
MAEA	ENSG00000090316	Oncology	Q7L5Y9	OID21206	NSS_17_c	0.00802985	0.558291	0.820796	Non-significant	0.0569862	-0.0140322	NPX ~ Mig * Age_c + NSS_17_c + ANO_c + Sex + Error(SampleID)		2.16	0.35		0.598572	0.719241	0.485715	0.830607
DSG4	ENSG00000175065	Oncology	Q86SJ6	OID21325	NSS_17_c	0.00767236	0.55824	0.820796	Non-significant	0.30728	-0.00589059	NPX ~ Mig * Age_c + NSS_17_c + ANO_c + Sex + Error(SampleID)		0.42	0.35		0.0467847	0.108604	0.249731	0.653169
SIGLEC8	ENSG00000105366	Cardiometabolic_II	Q9NYZ4	OID30261	NSS_17_c	0.00721874	0.557441	0.820796	Non-significant	0.0371082	-0.00505525	NPX ~ Mig * Age_c + NSS_17_c + ANO_c + Sex + Error(SampleID)		0.33	0.35		0.973285	0.984991	0.393269	0.775705
CSF3R	ENSG00000119535	Inflammation_II	Q99062	OID30527	NSS_17_c	0.00718901	0.558256	0.820796	Non-significant	-0.213102	-0.0038938	NPX ~ Mig * Age_c + NSS_17_c + ANO_c + Sex + Error(SampleID)		0.19	0.35		0.00754912	0.0252904	0.295819	0.699906
DNAJC21	ENSG00000168724	Neurology_II	Q5F1R6	OID31104	NSS_17_c	0.00721724	0.557482	0.820796	Non-significant	-0.0490266	-0.00367108	NPX ~ Mig * Age_c + NSS_17_c + ANO_c + Sex + Error(SampleID)		0.17	0.35		0.000105026	0.000741152	0.0772232	0.413737
MRI1	ENSG00000037757	Neurology_II	Q9BV20	OID30891	ANO_c	0.0235479	0.292482	0.820873	Non-significant	-0.269936	0.05231	NPX ~ Mig * Age_c + NSS_17_c + ANO_c + Sex + Error(SampleID)		1.95	1.13		0.0394214	0.0946179	0.463918	0.823012
BLNK	ENSG00000095585	Inflammation_II	Q8WV28	OID30541	ANO_c	0.0230084	0.293007	0.820873	Non-significant	-0.298064	-0.0264793	NPX ~ Mig * Age_c + NSS_17_c + ANO_c + Sex + Error(SampleID)		0.54	1.13		0.545728	0.676007	0.69421	0.913817
EFHD1	ENSG00000115468	Neurology_II	Q9BUP0	OID31044	ANO_c	0.0229874	0.29323	0.820873	Non-significant	-0.257682	-0.0249774	NPX ~ Mig * Age_c + NSS_17_c + ANO_c + Sex + Error(SampleID)		0.48	1.13		3.54193e-06	5.26152e-05	0.729176	0.925542
F11R	ENSG00000158769	Neurology	Q9Y624	OID21151	ANO_c	0.0230245	0.292837	0.820873	Non-significant	-0.150213	0.0195046	NPX ~ Mig * Age_c + NSS_17_c + ANO_c + Sex + Error(SampleID)		0.29	1.13		0.0813402	0.168512	0.283235	0.690235
BTN2A1	ENSG00000112763	Inflammation	Q7KYR7	OID20713	ANO_c	0.0230639	0.292419	0.820873	Non-significant	-0.101921	0.0113625	NPX ~ Mig * Age_c + NSS_17_c + ANO_c + Sex + Error(SampleID)		0.10	1.13		0.127915	0.239506	0.248503	0.653169
CES3	ENSG00000172828	Oncology	Q6UWW8	OID21340	Mig	0.00623716	0.583763	0.821113	Non-significant	-0.0912985	-0.201745	NPX ~ Mig * Age_c + NSS_17_c + ANO_c + Sex + Error(SampleID)	45	1.66		-0.551878	0.894973	0.934837	0.532943	0.856149
DEFB118	ENSG00000131068	Neurology_II	Q96PH6	OID30858	Sex	0.0126355	0.437037	0.821301	Non-significant	-1.23036	0.258296	NPX ~ Mig * Age_c + NSS_17_c + ANO_c + Sex + Error(SampleID)		5.39	0.61		0.000134523	0.000914595	0.788182	0.947407
SHD	ENSG00000105251	Cardiometabolic_II	Q96IW2	OID30098	Sex	0.0126909	0.436026	0.821301	Non-significant	-1.07006	0.188913	NPX ~ Mig * Age_c + NSS_17_c + ANO_c + Sex + Error(SampleID)		2.87	0.62		0.181953	0.313783	0.311202	0.713067
HADH	ENSG00000138796	Cardiometabolic_II	Q16836	OID30132	Sex	0.0126555	0.436671	0.821301	Non-significant	-0.468007	-0.139373	NPX ~ Mig * Age_c + NSS_17_c + ANO_c + Sex + Error(SampleID)		1.57	0.62		0.173037	0.301314	0.147402	0.53113
IL5RA	ENSG00000091181	Inflammation	Q01344	OID20601	Sex	0.0137791	0.437204	0.821301	Non-significant	0.257292	0.080732	NPX ~ Mig * Age_c + NSS_17_c + ANO_c + Sex + Error(SampleID)		0.48	0.61		0.62354	0.741458	0.925062	0.978305
TIGAR	ENSG00000078237	Neurology	Q9NQ88	OID20894	Sex	0.0138816	0.435494	0.821301	Non-significant	0.222776	-0.0783034	NPX ~ Mig * Age_c + NSS_17_c + ANO_c + Sex + Error(SampleID)		0.44	0.62		0.00139436	0.00619452	0.984924	0.993663
ZHX2	ENSG00000178764	Neurology_II	Q9Y6X8	OID31140	Sex	0.0127234	0.435436	0.821301	Non-significant	-0.141679	-0.0703209	NPX ~ Mig * Age_c + NSS_17_c + ANO_c + Sex + Error(SampleID)		0.40	0.62		0.000133716	0.000913032	0.223077	0.627349
PCSK9	ENSG00000169174	Cardiometabolic	Q8NBP7	OID20235	Sex	0.0127101	0.435677	0.821301	Non-significant	-0.228996	-0.0478979	NPX ~ Mig * Age_c + NSS_17_c + ANO_c + Sex + Error(SampleID)		0.18	0.62		0.888296	0.929559	0.81481	0.950046
CA12	ENSG00000074410	Oncology	O43570	OID21344	Sex	0.0134792	0.437076	0.821301	Non-significant	-0.0187818	0.0456912	NPX ~ Mig * Age_c + NSS_17_c + ANO_c + Sex + Error(SampleID)		0.16	0.61		0.699962	0.798799	0.00823408	0.131607
TACSTD2	ENSG00000184292	Oncology	P09758	OID21447	Sex	0.0130407	0.434628	0.821301	Non-significant	-0.108781	-0.0331182	NPX ~ Mig * Age_c + NSS_17_c + ANO_c + Sex + Error(SampleID)		0.09	0.62		0.352856	0.504509	0.092033	0.438844
ERBB2	ENSG00000141736	Oncology	P04626	OID21520	Sex	0.0126819	0.436192	0.821301	Non-significant	-0.284751	0.0305384	NPX ~ Mig * Age_c + NSS_17_c + ANO_c + Sex + Error(SampleID)		0.08	0.62		0.00167432	0.00727998	0.00131108	0.0488297
PDAP1	ENSG00000106244	Cardiometabolic_II	Q13442	OID30323	NSS_17_c	0.00725961	0.560508	0.821379	Non-significant	-0.286327	-0.0122847	NPX ~ Mig * Age_c + NSS_17_c + ANO_c + Sex + Error(SampleID)		1.90	0.34		0.122039	0.231535	0.237469	0.64337
KLK1	ENSG00000167748	Oncology	P06870	OID21499	NSS_17_c	0.00702629	0.56276	0.821379	Non-significant	-0.575129	-0.0114102	NPX ~ Mig * Age_c + NSS_17_c + ANO_c + Sex + Error(SampleID)		1.71	0.34		0.000830386	0.00399283	0.16411	0.548525
IGLON5	ENSG00000142549	Oncology_II	A6NGN9	OID31169	NSS_17_c	0.00699428	0.563654	0.821379	Non-significant	-0.3152	-0.0113466	NPX ~ Mig * Age_c + NSS_17_c + ANO_c + Sex + Error(SampleID)		1.70	0.34		1.40656e-06	2.77528e-05	0.59116	0.879059
SHMT1	ENSG00000176974	Inflammation	P34896	OID20714	NSS_17_c	0.00702561	0.562779	0.821379	Non-significant	-0.233365	-0.0102541	NPX ~ Mig * Age_c + NSS_17_c + ANO_c + Sex + Error(SampleID)		1.38	0.34		0.053627	0.120999	0.0989711	0.452313
PDLIM7	ENSG00000196923	Inflammation	Q9NR12	OID20729	NSS_17_c	0.00709477	0.560857	0.821379	Non-significant	0.395361	0.00874711	NPX ~ Mig * Age_c + NSS_17_c + ANO_c + Sex + Error(SampleID)		1.00	0.34		0.0123636	0.0376702	0.271017	0.676371
PNLIPRP1	ENSG00000187021	Neurology_II	P54315	OID31122	NSS_17_c	0.0070662	0.561649	0.821379	Non-significant	-0.157457	0.00855167	NPX ~ Mig * Age_c + NSS_17_c + ANO_c + Sex + Error(SampleID)		0.96	0.34		0.539388	0.671243	0.29278	0.698619
CTRL	ENSG00000141086	Neurology_II	P40313	OID31157	NSS_17_c	0.00698713	0.563855	0.821379	Non-significant	-0.209528	-0.00756912	NPX ~ Mig * Age_c + NSS_17_c + ANO_c + Sex + Error(SampleID)		0.76	0.34		0.000454471	0.00246725	0.0839629	0.424761
SNAP25	ENSG00000132639	Neurology_II	P60880	OID30811	NSS_17_c	0.00699332	0.563681	0.821379	Non-significant	-0.523767	-0.00675488	NPX ~ Mig * Age_c + NSS_17_c + ANO_c + Sex + Error(SampleID)		0.60	0.34		0.209622	0.347977	0.266236	0.671229
CLEC6A	ENSG00000205846	Oncology	Q6EIG7	OID21228	NSS_17_c	0.0078991	0.561525	0.821379	Non-significant	-0.0124124	0.0058438	NPX ~ Mig * Age_c + NSS_17_c + ANO_c + Sex + Error(SampleID)		0.38	0.34		0.907354	0.940602	0.969174	0.988876
IL7R	ENSG00000168685	Neurology	P16871	OID21136	NSS_17_c	0.0070696	0.561555	0.821379	Non-significant	-0.130493	-0.00580237	NPX ~ Mig * Age_c + NSS_17_c + ANO_c + Sex + Error(SampleID)		0.44	0.34		0.72275	0.814334	0.802408	0.947798
SPON2	ENSG00000159674	Cardiometabolic	Q9BUD6	OID20221	NSS_17_c	0.00745747	0.563825	0.821379	Non-significant	-0.258992	-0.00477834	NPX ~ Mig * Age_c + NSS_17_c + ANO_c + Sex + Error(SampleID)		0.27	0.34		0.0241362	0.063352	0.381803	0.771284
RBFOX3	ENSG00000167281	Neurology_II	A6NFN3	OID30984	NSS_17_c	0.00705411	0.561985	0.821379	Non-significant	-0.424833	-0.00457475	NPX ~ Mig * Age_c + NSS_17_c + ANO_c + Sex + Error(SampleID)		0.27	0.34		0.0783588	0.163519	0.120403	0.4851
SPINK2	ENSG00000128040	Inflammation_II	P20155	OID30627	NSS_17_c	0.00714116	0.559574	0.821379	Non-significant	-0.187048	-0.00454883	NPX ~ Mig * Age_c + NSS_17_c + ANO_c + Sex + Error(SampleID)		0.27	0.35		0.696936	0.796299	0.121657	0.4851
CR1	ENSG00000203710	Inflammation_II	P17927	OID30697	NSS_17_c	0.00713539	0.559733	0.821379	Non-significant	-0.0025207	-0.0043942	NPX ~ Mig * Age_c + NSS_17_c + ANO_c + Sex + Error(SampleID)		0.25	0.34		0.332014	0.484639	0.524538	0.849775
CTSV	ENSG00000136943	Oncology	O60911	OID21405	NSS_17_c	0.00715865	0.563257	0.821379	Non-significant	-0.150578	-0.00402255	NPX ~ Mig * Age_c + NSS_17_c + ANO_c + Sex + Error(SampleID)		0.21	0.34		0.310336	0.460992	0.967767	0.988767
IGDCC4	ENSG00000103742	Cardiometabolic_II	Q8TDY8	OID30402	NSS_17_c	0.00703193	0.562603	0.821379	Non-significant	-0.251674	-0.00372553	NPX ~ Mig * Age_c + NSS_17_c + ANO_c + Sex + Error(SampleID)		0.18	0.34		0.973223	0.984991	0.765527	0.937661
RELT	ENSG00000054967	Neurology	Q969Z4	OID21142	NSS_17_c	0.00709053	0.560974	0.821379	Non-significant	-0.168586	0.00307755	NPX ~ Mig * Age_c + NSS_17_c + ANO_c + Sex + Error(SampleID)		0.12	0.34		0.119329	0.227601	0.844842	0.958223
TGFBI	ENSG00000120708	Cardiometabolic	Q15582	OID20417	NSS_17_c	0.00702661	0.562751	0.821379	Non-significant	-0.13765	0.00301598	NPX ~ Mig * Age_c + NSS_17_c + ANO_c + Sex + Error(SampleID)		0.12	0.34		0.0013071	0.00587988	0.017019	0.196336
CTSE	ENSG00000196188	Inflammation_II	P14091	OID30628	Age_c	0.00449355	0.643699	0.821419	Non-significant	-0.087829	0.00731306	NPX ~ Mig * Age_c + NSS_17_c + ANO_c + Sex + Error(SampleID)		0.53	0.22		0.193362	0.328314	0.401554	0.779407
TFF3	ENSG00000160180	Cardiometabolic	Q07654	OID20371	Age_c	0.00449768	0.643546	0.821419	Non-significant	0.0469441	-0.0041997	NPX ~ Mig * Age_c + NSS_17_c + ANO_c + Sex + Error(SampleID)		0.17	0.22		0.560977	0.687936	0.588688	0.877511
SULT2A1	ENSG00000105398	Inflammation	Q06520	OID20508	Age_c	0.00489547	0.644045	0.821495	Non-significant	0.20743	-0.0157895	NPX ~ Mig * Age_c + NSS_17_c + ANO_c + Sex + Error(SampleID)		1.77	0.22		9.72812e-07	2.01682e-05	0.000263317	0.0199722
MAPT	ENSG00000186868	Neurology	P10636	OID20830	Sex	0.0136701	0.439037	0.821555	Non-significant	-1.63468	-0.334138	NPX ~ Mig * Age_c + NSS_17_c + ANO_c + Sex + Error(SampleID)		8.23	0.61		0.333445	0.485924	0.830945	0.954144
FDX1	ENSG00000137714	Cardiometabolic_II	P10109	OID30078	Sex	0.0124937	0.439637	0.821555	Non-significant	-0.689915	0.170505	NPX ~ Mig * Age_c + NSS_17_c + ANO_c + Sex + Error(SampleID)		2.38	0.61		2.7946e-05	0.000253821	0.0010278	0.0408409
LTA4H	ENSG00000111144	Oncology	P09960	OID21452	Sex	0.0127897	0.439113	0.821555	Non-significant	0.0284473	-0.14763	NPX ~ Mig * Age_c + NSS_17_c + ANO_c + Sex + Error(SampleID)		1.76	0.61		0.126925	0.238293	0.186961	0.578122
TREH	ENSG00000118094	Cardiometabolic_II	O43280	OID30388	Sex	0.0125079	0.439377	0.821555	Non-significant	-0.116395	-0.141094	NPX ~ Mig * Age_c + NSS_17_c + ANO_c + Sex + Error(SampleID)		1.63	0.61		0.239616	0.383842	0.027929	0.249703
DLGAP5	ENSG00000126787	Neurology_II	Q15398	OID30976	Sex	0.0125987	0.43771	0.821555	Non-significant	-0.234129	-0.106797	NPX ~ Mig * Age_c + NSS_17_c + ANO_c + Sex + Error(SampleID)		0.92	0.61		0.00775254	0.0259259	0.0837502	0.424761
IL2RB	ENSG00000100385	Inflammation	P14784	OID20450	Sex	0.012774	0.439395	0.821555	Non-significant	-0.42363	0.0944144	NPX ~ Mig * Age_c + NSS_17_c + ANO_c + Sex + Error(SampleID)		0.72	0.61		6.24674e-05	0.00048565	0.888344	0.969656
ACY3	ENSG00000132744	Cardiometabolic_II	Q96HD9	OID30086	Sex	0.01255	0.438601	0.821555	Non-significant	-0.0915856	0.0662647	NPX ~ Mig * Age_c + NSS_17_c + ANO_c + Sex + Error(SampleID)		0.36	0.61		0.891768	0.93251	0.318873	0.71891
CD207	ENSG00000116031	Oncology	Q9UJ71	OID21298	Sex	0.0133606	0.439113	0.821555	Non-significant	-0.223793	0.0552391	NPX ~ Mig * Age_c + NSS_17_c + ANO_c + Sex + Error(SampleID)		0.24	0.61		0.159422	0.283131	0.70329	0.915782
ICAM1	ENSG00000090339	Cardiometabolic	P05362	OID20411	Sex	0.0124774	0.439937	0.82158	Non-significant	-0.169209	-0.0410455	NPX ~ Mig * Age_c + NSS_17_c + ANO_c + Sex + Error(SampleID)		0.14	0.61		0.861069	0.908136	0.248294	0.653169
DCTD	ENSG00000129187	Inflammation_II	P32321	OID30657	Mig	0.00635805	0.584708	0.822039	Non-significant	0.0876382	0.100666	NPX ~ Mig * Age_c + NSS_17_c + ANO_c + Sex + Error(SampleID)	48	0.44		0.550238	0.0128623	0.0390235	0.857312	0.962709
SPRING1	ENSG00000111412	Oncology_II	Q9H741	OID31197	Sex	0.0124485	0.440472	0.822041	Non-significant	-0.485924	-0.103745	NPX ~ Mig * Age_c + NSS_17_c + ANO_c + Sex + Error(SampleID)		0.88	0.61		0.00525444	0.0188167	0.457785	0.817043
CPPED1	ENSG00000103381	Neurology	Q9BRF8	OID21053	Mig:Age_c	0.00365431	0.676662	0.822051	Non-significant	-0.363598	-0.00544256	NPX ~ Mig * Age_c + NSS_17_c + ANO_c + Sex + Error(SampleID)		1.20	0.18		0.0366757	0.0893133	0.516056	0.843677
ARHGEF12	ENSG00000196914	Inflammation	Q9NZN5	OID20554	NSS_17_c	0.00752858	0.566392	0.822115	Non-significant	0.14126	-0.011686	NPX ~ Mig * Age_c + NSS_17_c + ANO_c + Sex + Error(SampleID)		1.68	0.33		0.0087926	0.0287165	0.766058	0.937661
ACSL1	ENSG00000151726	Cardiometabolic_II	P33121	OID30080	NSS_17_c	0.00690224	0.566241	0.822115	Non-significant	0.156807	-0.0106317	NPX ~ Mig * Age_c + NSS_17_c + ANO_c + Sex + Error(SampleID)		1.51	0.33		1.60768e-06	3.06638e-05	0.0821167	0.424761
CEP43	ENSG00000213066	Cardiometabolic	O95684	OID20084	NSS_17_c	0.00752487	0.566488	0.822115	Non-significant	-0.088969	-0.00967922	NPX ~ Mig * Age_c + NSS_17_c + ANO_c + Sex + Error(SampleID)		1.17	0.33		0.26944	0.418949	0.467336	0.824765
KRT14	ENSG00000186847	Neurology	P02533	OID20800	NSS_17_c	0.00754133	0.566063	0.822115	Non-significant	-0.242195	0.00625479	NPX ~ Mig * Age_c + NSS_17_c + ANO_c + Sex + Error(SampleID)		0.48	0.33		0.149675	0.27	0.773338	0.940297
PLA2G10	ENSG00000069764	Neurology	O15496	OID21002	NSS_17_c	0.00722939	0.565568	0.822115	Non-significant	0.00349116	0.00584341	NPX ~ Mig * Age_c + NSS_17_c + ANO_c + Sex + Error(SampleID)		0.44	0.33		0.340355	0.492543	0.232649	0.637558
TUBB3	ENSG00000258947	Neurology_II	Q13509	OID30799	NSS_17_c	0.00688744	0.566659	0.822115	Non-significant	0.0153453	-0.00483932	NPX ~ Mig * Age_c + NSS_17_c + ANO_c + Sex + Error(SampleID)		0.31	0.33		0.476534	0.618314	0.744708	0.933247
DSC2	ENSG00000134755	Neurology	Q02487	OID21079	NSS_17_c	0.00689366	0.566483	0.822115	Non-significant	-0.132255	-0.00342982	NPX ~ Mig * Age_c + NSS_17_c + ANO_c + Sex + Error(SampleID)		0.16	0.33		0.462508	0.607267	0.668689	0.90698
SUSD2	ENSG00000099994	Neurology	Q9UGT4	OID21098	NSS_17_c	0.00691954	0.565753	0.822115	Non-significant	-0.0766855	0.00272966	NPX ~ Mig * Age_c + NSS_17_c + ANO_c + Sex + Error(SampleID)		0.10	0.33		0.00106731	0.00493307	0.931901	0.979489
SEZ6L2	ENSG00000174938	Oncology	Q6UXD5	OID21289	NSS_17_c	0.00733572	0.567037	0.822247	Non-significant	-0.153508	-0.00344183	NPX ~ Mig * Age_c + NSS_17_c + ANO_c + Sex + Error(SampleID)		0.15	0.33		0.103847	0.204478	0.829174	0.954144
CALCOCO1	ENSG00000012822	Oncology	Q9P1Z2	OID21387	Mig	0.00596643	0.585176	0.822292	Non-significant	0.162987	0.183944	NPX ~ Mig * Age_c + NSS_17_c + ANO_c + Sex + Error(SampleID)	47	1.44		0.54963	0.471852	0.616141	0.79255	0.947425
QDPR	ENSG00000151552	Cardiometabolic	P09417	OID20174	Sex	0.0132206	0.441537	0.822421	Non-significant	-0.277608	-0.084656	NPX ~ Mig * Age_c + NSS_17_c + ANO_c + Sex + Error(SampleID)		0.54	0.6		0.00798874	0.0264841	0.895793	0.969656
ERMAP	ENSG00000164010	Inflammation_II	Q96PL5	OID30539	Sex	0.0124146	0.441098	0.822421	Non-significant	-0.0935773	-0.0694937	NPX ~ Mig * Age_c + NSS_17_c + ANO_c + Sex + Error(SampleID)		0.40	0.6		0.482479	0.622155	0.0661061	0.388356
CPOX	ENSG00000080819	Inflammation_II	P36551	OID30495	Sex	0.0124029	0.441315	0.822421	Non-significant	-0.091122	0.0640299	NPX ~ Mig * Age_c + NSS_17_c + ANO_c + Sex + Error(SampleID)		0.34	0.6		4.20649e-06	5.78594e-05	0.266406	0.671229
VTA1	ENSG00000009844	Neurology	Q9NP79	OID21016	Mig	0.00611436	0.585808	0.822561	Non-significant	-0.214322	-0.206542	NPX ~ Mig * Age_c + NSS_17_c + ANO_c + Sex + Error(SampleID)	48	1.87		-0.548622	0.179049	0.309336	0.533773	0.856492
INHBB	ENSG00000163083	Inflammation_II	P09529	OID30625	Mig	0.00611235	0.585986	0.822561	Non-significant	-0.19338	-0.105205	NPX ~ Mig * Age_c + NSS_17_c + ANO_c + Sex + Error(SampleID)	48	0.49		-0.548361	0.495291	0.633238	0.89892	0.970494
CCL14	ENSG00000276409	Cardiometabolic	Q16627	OID20401	Mig	0.00638784	0.586229	0.822561	Non-significant	-0.0768462	-0.0534127	NPX ~ Mig * Age_c + NSS_17_c + ANO_c + Sex + Error(SampleID)	48	0.13		-0.548003	0.760023	0.839547	0.655418	0.902798
CBX2	ENSG00000173894	Cardiometabolic_II	Q14781	OID30177	Mig:Age_c	0.00362921	0.677714	0.822617	Non-significant	0.117798	-0.00316922	NPX ~ Mig * Age_c + NSS_17_c + ANO_c + Sex + Error(SampleID)		0.41	0.17		4.46401e-07	1.16105e-05	0.557413	0.868133
KLRF1	ENSG00000150045	Inflammation_II	Q9NZS2	OID30464	Mig:Age_c	0.00362261	0.677991	0.822617	Non-significant	-0.330443	-0.0029711	NPX ~ Mig * Age_c + NSS_17_c + ANO_c + Sex + Error(SampleID)		0.36	0.17		0.00376682	0.0142227	0.0298486	0.254158
CSF2RB	ENSG00000100368	Inflammation_II	P32927	OID30553	Mig:Age_c	0.00363483	0.677478	0.822617	Non-significant	-0.495523	0.0025353	NPX ~ Mig * Age_c + NSS_17_c + ANO_c + Sex + Error(SampleID)		0.26	0.18		0.011205	0.0348832	0.174263	0.557182
GIPC2	ENSG00000137960	Neurology_II	Q8TF65	OID31153	Age_c	0.00444592	0.645466	0.82294	Non-significant	-0.31753	-0.00770581	NPX ~ Mig * Age_c + NSS_17_c + ANO_c + Sex + Error(SampleID)		0.59	0.21		0.0160502	0.0459196	0.119463	0.4848
CD248	ENSG00000174807	Cardiometabolic_II	Q9HCU0	OID30394	Age_c	0.00443231	0.645973	0.82322	Non-significant	-0.395985	-0.00615398	NPX ~ Mig * Age_c + NSS_17_c + ANO_c + Sex + Error(SampleID)		0.38	0.21		0.159527	0.283131	0.112753	0.475521
LRP2BP	ENSG00000109771	Neurology_II	Q9P2M1	OID30907	Mig	0.00633351	0.587052	0.823311	Non-significant	-0.314158	-0.270643	NPX ~ Mig * Age_c + NSS_17_c + ANO_c + Sex + Error(SampleID)	47	3.16		-0.546875	0.000211547	0.00133618	0.019075	0.209232
EFEMP1	ENSG00000115380	Cardiometabolic	Q12805	OID20414	Mig	0.00628807	0.587425	0.823431	Non-significant	0.00469798	0.0394618	NPX ~ Mig * Age_c + NSS_17_c + ANO_c + Sex + Error(SampleID)	48	0.07		0.546249	0.515462	0.650237	0.69503	0.913817
CEP20	ENSG00000133393	Oncology	Q96NB1	OID21209	ANO_c	0.0254399	0.295302	0.823449	Non-significant	-0.182602	0.0217222	NPX ~ Mig * Age_c + NSS_17_c + ANO_c + Sex + Error(SampleID)		0.28	1.12		0.631077	0.74608	0.141033	0.520377
CETN3	ENSG00000153140	Oncology_II	O15182	OID31525	ANO_c	0.0228068	0.295157	0.823449	Non-significant	-0.0990737	0.021602	NPX ~ Mig * Age_c + NSS_17_c + ANO_c + Sex + Error(SampleID)		0.36	1.12		0.23671	0.38054	0.21748	0.62097
ADAMTSL4	ENSG00000143382	Cardiometabolic_II	Q6UY14	OID30275	ANO_c	0.0228316	0.294891	0.823449	Non-significant	0.0553101	-0.0179412	NPX ~ Mig * Age_c + NSS_17_c + ANO_c + Sex + Error(SampleID)		0.25	1.12		0.948112	0.968683	0.245876	0.653159
GAS6	ENSG00000183087	Cardiometabolic	Q14393	OID20318	ANO_c	0.0228375	0.294827	0.823449	Non-significant	-0.189478	0.0125969	NPX ~ Mig * Age_c + NSS_17_c + ANO_c + Sex + Error(SampleID)		0.12	1.12		0.773182	0.848838	0.166984	0.548826
IGSF8	ENSG00000162729	Cardiometabolic	Q969P0	OID20167	ANO_c	0.0242767	0.295645	0.823603	Non-significant	-0.179592	0.0149431	NPX ~ Mig * Age_c + NSS_17_c + ANO_c + Sex + Error(SampleID)		0.16	1.12		0.204384	0.342756	0.946875	0.982075
NCAM1	ENSG00000149294	Cardiometabolic	P13591	OID20354	ANO_c	0.0227204	0.296084	0.824023	Non-significant	-0.396673	0.0115454	NPX ~ Mig * Age_c + NSS_17_c + ANO_c + Sex + Error(SampleID)		0.10	1.12		0.042985	0.101805	0.962642	0.987139
RCOR1	ENSG00000089902	Cardiometabolic	Q9UKL0	OID20073	Mig	0.00448534	0.588157	0.824053	Non-significant	0.13019	0.140958	NPX ~ Mig * Age_c + NSS_17_c + ANO_c + Sex + Error(SampleID)	44	0.81		0.545511	2.98597e-05	0.000267802	0.0467328	0.333599
FOLR3	ENSG00000110203	Oncology	P41439	OID21485	Mig	0.0060509	0.58856	0.824189	Non-significant	0.396734	0.272055	NPX ~ Mig * Age_c + NSS_17_c + ANO_c + Sex + Error(SampleID)	48	3.29		0.544586	6.46015e-07	1.51496e-05	0.0645626	0.38402
SLMAP	ENSG00000163681	Oncology_II	Q14BN4	OID31441	Mig	0.00626361	0.589406	0.824189	Non-significant	0.0647897	0.110819	NPX ~ Mig * Age_c + NSS_17_c + ANO_c + Sex + Error(SampleID)	48	0.55		0.543347	2.61722e-05	0.000239996	0.516782	0.844383
EPGN	ENSG00000182585	Oncology_II	Q6UW88	OID31373	Mig	0.00609905	0.589125	0.824189	Non-significant	-0.0793866	-0.103303	NPX ~ Mig * Age_c + NSS_17_c + ANO_c + Sex + Error(SampleID)	48	0.48		-0.543758	5.13161e-08	2.50575e-06	0.0524401	0.346492
ACE	ENSG00000159640	Inflammation_II	P12821	OID30696	Mig	0.00576499	0.589329	0.824189	Non-significant	-0.00814126	-0.0471405	NPX ~ Mig * Age_c + NSS_17_c + ANO_c + Sex + Error(SampleID)	48	0.10		-0.543459	0.668912	0.776297	0.202663	0.598468
ZPR1	ENSG00000109917	Neurology_II	O75312	OID30801	NSS_17_c	0.00679445	0.569298	0.824273	Non-significant	0.0549641	-0.0116812	NPX ~ Mig * Age_c + NSS_17_c + ANO_c + Sex + Error(SampleID)		1.86	0.33		0.00370743	0.0140863	0.00100128	0.0408409
SUSD4	ENSG00000143502	Oncology_II	Q5VX71	OID31398	NSS_17_c	0.00679679	0.569232	0.824273	Non-significant	-0.520548	-0.00566411	NPX ~ Mig * Age_c + NSS_17_c + ANO_c + Sex + Error(SampleID)		0.44	0.33		0.00480918	0.01749	0.709122	0.915782
SUSD5	ENSG00000173705	Inflammation_II	O60279	OID30650	NSS_17_c	0.00679705	0.569224	0.824273	Non-significant	-0.288944	-0.00353554	NPX ~ Mig * Age_c + NSS_17_c + ANO_c + Sex + Error(SampleID)		0.17	0.33		0.446039	0.591463	0.135761	0.511741
DTX2	ENSG00000091073	Neurology_II	Q86UW9	OID30882	Sex	0.0121393	0.451067	0.824402	Non-significant	-0.547303	-0.256984	NPX ~ Mig * Age_c + NSS_17_c + ANO_c + Sex + Error(SampleID)		5.61	0.58		0.0564473	0.125874	0.61133	0.883358
TSPAN7	ENSG00000156298	Neurology_II	P41732	OID30810	Sex	0.0116786	0.455054	0.824402	Non-significant	-0.461697	-0.20893	NPX ~ Mig * Age_c + NSS_17_c + ANO_c + Sex + Error(SampleID)		3.82	0.57		0.128282	0.239723	0.0823143	0.424761
GSAP	ENSG00000186088	Oncology	A4D1B5	OID21173	Sex	0.013461	0.447875	0.824402	Non-significant	0.138541	0.185568	NPX ~ Mig * Age_c + NSS_17_c + ANO_c + Sex + Error(SampleID)		2.50	0.59		1.63767e-05	0.000162687	0.0102902	0.146039
DNLZ	ENSG00000213221	Neurology_II	Q5SXM8	OID30822	Sex	0.012233	0.44448	0.824402	Non-significant	0.0559212	0.176876	NPX ~ Mig * Age_c + NSS_17_c + ANO_c + Sex + Error(SampleID)		2.61	0.59		0.0691579	0.148099	0.988339	0.994247
PCBP2	ENSG00000197111	Neurology_II	Q15366	OID31003	Sex	0.0116191	0.456211	0.824402	Non-significant	-0.480054	-0.163245	NPX ~ Mig * Age_c + NSS_17_c + ANO_c + Sex + Error(SampleID)		2.34	0.56		0.0184378	0.0512639	0.670645	0.907782
CD177	ENSG00000204936	Neurology	Q8N6Q3	OID21119	Sex	0.0121035	0.446916	0.824402	Non-significant	0.22862	0.149949	NPX ~ Mig * Age_c + NSS_17_c + ANO_c + Sex + Error(SampleID)		1.90	0.59		0.0491475	0.112399	0.161086	0.548525
TCL1A	ENSG00000100721	Neurology	P56279	OID20987	Sex	0.0122079	0.454696	0.824402	Non-significant	-0.731014	-0.144329	NPX ~ Mig * Age_c + NSS_17_c + ANO_c + Sex + Error(SampleID)		1.78	0.57		0.527497	0.661916	0.483405	0.830607
MDM1	ENSG00000111554	Neurology_II	Q8TC05	OID30945	Sex	0.0117755	0.457971	0.824402	Non-significant	0.109047	-0.139249	NPX ~ Mig * Age_c + NSS_17_c + ANO_c + Sex + Error(SampleID)		1.70	0.56		0.00392403	0.0147138	0.585173	0.877067
LDLRAP1	ENSG00000157978	Neurology_II	Q5SW96	OID31068	Sex	0.0117995	0.452714	0.824402	Non-significant	-0.256548	-0.138443	NPX ~ Mig * Age_c + NSS_17_c + ANO_c + Sex + Error(SampleID)		1.66	0.57		0.0185222	0.0514486	0.252709	0.657274
RICTOR	ENSG00000164327	Inflammation_II	Q6R327	OID30433	Sex	0.0119956	0.448961	0.824402	Non-significant	0.301363	-0.133158	NPX ~ Mig * Age_c + NSS_17_c + ANO_c + Sex + Error(SampleID)		1.51	0.58		8.87518e-07	1.90916e-05	0.0702647	0.40096
ESPL1	ENSG00000135476	Oncology_II	Q14674	OID31176	Sex	0.0120019	0.44884	0.824402	Non-significant	-0.475329	0.129384	NPX ~ Mig * Age_c + NSS_17_c + ANO_c + Sex + Error(SampleID)		1.42	0.58		1.74775e-05	0.00017066	0.00424903	0.0980362
SH3BGRL2	ENSG00000198478	Neurology_II	Q9UJC5	OID30863	Sex	0.012183	0.445418	0.824402	Non-significant	-0.392475	-0.123392	NPX ~ Mig * Age_c + NSS_17_c + ANO_c + Sex + Error(SampleID)		1.28	0.59		0.216418	0.355607	0.807015	0.949035
CDC37	ENSG00000105401	Oncology	Q16543	OID21470	Sex	0.0117966	0.45277	0.824402	Non-significant	-0.331494	-0.120072	NPX ~ Mig * Age_c + NSS_17_c + ANO_c + Sex + Error(SampleID)		1.25	0.57		0.000441227	0.00240907	0.576985	0.875732
DDT	ENSG00000099977	Cardiometabolic_II	P30046	OID30372	Sex	0.0116061	0.456464	0.824402	Non-significant	-0.362998	-0.117087	NPX ~ Mig * Age_c + NSS_17_c + ANO_c + Sex + Error(SampleID)		1.21	0.56		0.00443317	0.0164504	0.830318	0.954144
KIR2DL3	ENSG00000243772	Oncology	P43628	OID21196	Sex	0.0134611	0.447873	0.824402	Non-significant	-0.481095	-0.113376	NPX ~ Mig * Age_c + NSS_17_c + ANO_c + Sex + Error(SampleID)		0.93	0.59		0.431002	0.577834	0.731424	0.926997
NMT1	ENSG00000136448	Neurology_II	P30419	OID31021	Sex	0.0116906	0.45482	0.824402	Non-significant	-0.0232685	-0.113154	NPX ~ Mig * Age_c + NSS_17_c + ANO_c + Sex + Error(SampleID)		1.12	0.57		0.0421612	0.100102	0.438863	0.799706
BANK1	ENSG00000153064	Inflammation	Q8NDB2	OID20594	Sex	0.0130144	0.450303	0.824402	Non-significant	0.0869011	-0.107568	NPX ~ Mig * Age_c + NSS_17_c + ANO_c + Sex + Error(SampleID)		0.91	0.58		0.630103	0.745543	0.0161044	0.189608
LIF	ENSG00000128342	Neurology	P15018	OID20824	Sex	0.012686	0.456114	0.824402	Non-significant	-0.330931	0.106559	NPX ~ Mig * Age_c + NSS_17_c + ANO_c + Sex + Error(SampleID)		0.90	0.57		0.559142	0.68598	0.22463	0.627809
SCRIB	ENSG00000180900	Oncology_II	Q14160	OID31455	Sex	0.0122867	0.443476	0.824402	Non-significant	-0.0331922	-0.105459	NPX ~ Mig * Age_c + NSS_17_c + ANO_c + Sex + Error(SampleID)		0.92	0.6		2.96409e-07	8.45906e-06	0.00193419	0.0621765
CCL7	ENSG00000108688	Inflammation	P80098	OID20523	Sex	0.0131618	0.447733	0.824402	Non-significant	-0.233168	-0.0996353	NPX ~ Mig * Age_c + NSS_17_c + ANO_c + Sex + Error(SampleID)		0.77	0.59		0.350878	0.502182	0.505373	0.838672
SLAMF8	ENSG00000158714	Oncology	Q9P0V8	OID21214	Sex	0.0131691	0.452873	0.824402	Non-significant	0.0392934	-0.0995906	NPX ~ Mig * Age_c + NSS_17_c + ANO_c + Sex + Error(SampleID)		0.74	0.57		0.374352	0.527715	0.00986646	0.142191
PPCDC	ENSG00000138621	Neurology	Q96CD2	OID21027	Sex	0.0117152	0.454344	0.824402	Non-significant	-0.312118	-0.0995189	NPX ~ Mig * Age_c + NSS_17_c + ANO_c + Sex + Error(SampleID)		0.86	0.57		0.000488435	0.0025926	0.660839	0.903373
OTUD7B	ENSG00000264522	Neurology_II	Q6GQQ9	OID31064	Sex	0.0115664	0.45724	0.824402	Non-significant	-0.395748	-0.0987551	NPX ~ Mig * Age_c + NSS_17_c + ANO_c + Sex + Error(SampleID)		0.86	0.56		0.258194	0.407804	0.281156	0.6881
LSM1	ENSG00000175324	Oncology	O15116	OID21210	Sex	0.0130194	0.455469	0.824402	Non-significant	-0.0673457	-0.0960717	NPX ~ Mig * Age_c + NSS_17_c + ANO_c + Sex + Error(SampleID)		0.69	0.57		0.993911	0.998679	0.335705	0.73373
LPO	ENSG00000167419	Neurology	P22079	OID20963	Sex	0.0121216	0.456304	0.824402	Non-significant	0.00352913	-0.0944719	NPX ~ Mig * Age_c + NSS_17_c + ANO_c + Sex + Error(SampleID)		0.77	0.56		0.00127515	0.00576336	0.602893	0.881628
CKMT1A_CKMT1B		Inflammation	P12532	OID20721	Sex	0.0115189	0.45817	0.824402	Non-significant	0.438709	-0.0842707	NPX ~ Mig * Age_c + NSS_17_c + ANO_c + Sex + Error(SampleID)		0.63	0.56		0.845962	0.899092	0.737808	0.931129
MSLN	ENSG00000102854	Oncology	Q13421	OID21380	Sex	0.0124621	0.455031	0.824402	Non-significant	-0.0168203	-0.0825951	NPX ~ Mig * Age_c + NSS_17_c + ANO_c + Sex + Error(SampleID)		0.57	0.57		0.0773596	0.161906	0.927403	0.978707
CGREF1	ENSG00000138028	Cardiometabolic	Q99674	OID20152	Sex	0.0130607	0.44433	0.824402	Non-significant	-0.458636	-0.0812846	NPX ~ Mig * Age_c + NSS_17_c + ANO_c + Sex + Error(SampleID)		0.51	0.6		0.00460474	0.016977	0.56575	0.869379
DNAJB14	ENSG00000164031	Oncology_II	Q8TBM8	OID31434	Sex	0.011521	0.458131	0.824402	Non-significant	-0.212942	-0.077862	NPX ~ Mig * Age_c + NSS_17_c + ANO_c + Sex + Error(SampleID)		0.54	0.56		0.0496888	0.113365	0.112136	0.475521
AAMDC	ENSG00000087884	Cardiometabolic_II	Q9H7C9	OID30236	Sex	0.0121578	0.445893	0.824402	Non-significant	-0.22326	-0.0761854	NPX ~ Mig * Age_c + NSS_17_c + ANO_c + Sex + Error(SampleID)		0.49	0.59		0.000404863	0.00225353	0.29624	0.699906
FN1	ENSG00000115414	Inflammation_II	P02751	OID30787	Sex	0.0118717	0.45613	0.824402	Non-significant	-0.00583917	-0.0757225	NPX ~ Mig * Age_c + NSS_17_c + ANO_c + Sex + Error(SampleID)		0.48	0.56		0.982709	0.991372	0.289604	0.694515
ISM2	ENSG00000100593	Cardiometabolic_II	Q6H9L7	OID30365	Sex	0.0120088	0.44871	0.824402	Non-significant	0.00602608	-0.0735082	NPX ~ Mig * Age_c + NSS_17_c + ANO_c + Sex + Error(SampleID)		0.46	0.58		0.00839433	0.0275415	0.00858253	0.132728
IFNGR2	ENSG00000159128	Neurology	P38484	OID20941	Sex	0.012527	0.448824	0.824402	Non-significant	-0.752244	0.0734095	NPX ~ Mig * Age_c + NSS_17_c + ANO_c + Sex + Error(SampleID)		0.45	0.58		0.0703333	0.149884	0.795806	0.947483
CLEC6A	ENSG00000205846	Oncology	Q6EIG7	OID21228	Sex	0.0133977	0.448951	0.824402	Non-significant	-0.0124124	-0.0722484	NPX ~ Mig * Age_c + NSS_17_c + ANO_c + Sex + Error(SampleID)		0.38	0.58		0.907354	0.940602	0.969174	0.988876
GNLY	ENSG00000115523	Neurology	P22749	OID21132	Sex	0.0121354	0.446314	0.824402	Non-significant	-0.463275	-0.070896	NPX ~ Mig * Age_c + NSS_17_c + ANO_c + Sex + Error(SampleID)		0.42	0.59		0.208813	0.347131	0.213581	0.615984
HSPB6	ENSG00000004776	Oncology	O14558	OID21408	Sex	0.0120777	0.452225	0.824402	Non-significant	-0.395083	0.0694708	NPX ~ Mig * Age_c + NSS_17_c + ANO_c + Sex + Error(SampleID)		0.41	0.57		0.475844	0.618251	0.280604	0.687987
PPL	ENSG00000118898	Inflammation_II	O60437	OID30564	Sex	0.011923	0.450344	0.824402	Non-significant	-0.298022	0.0680543	NPX ~ Mig * Age_c + NSS_17_c + ANO_c + Sex + Error(SampleID)		0.40	0.58		0.514668	0.650147	0.607867	0.883358
KLK14	ENSG00000129437	Oncology	Q9P0G3	OID21407	Sex	0.0117506	0.458449	0.824402	Non-significant	-0.278697	-0.0668725	NPX ~ Mig * Age_c + NSS_17_c + ANO_c + Sex + Error(SampleID)		0.39	0.56		0.285505	0.436365	0.06746	0.393082
NFIC	ENSG00000141905	Neurology_II	P08651	OID30988	Sex	0.011727	0.454115	0.824402	Non-significant	-0.106706	-0.0647438	NPX ~ Mig * Age_c + NSS_17_c + ANO_c + Sex + Error(SampleID)		0.37	0.57		0.0227855	0.0607544	0.820781	0.953025
LPP	ENSG00000145012	Cardiometabolic_II	Q93052	OID30190	Sex	0.0116186	0.456221	0.824402	Non-significant	0.091856	0.0628203	NPX ~ Mig * Age_c + NSS_17_c + ANO_c + Sex + Error(SampleID)		0.35	0.56		0.00210552	0.00884568	0.00690403	0.119341
CCDC28A	ENSG00000024862	Neurology_II	Q8IWP9	OID30973	Sex	0.0117558	0.45835	0.824402	Non-significant	0.027653	0.0621559	NPX ~ Mig * Age_c + NSS_17_c + ANO_c + Sex + Error(SampleID)		0.34	0.56		0.957671	0.974026	0.261322	0.665114
SLAMF7	ENSG00000026751	Inflammation	Q9NQ25	OID20602	Sex	0.0133864	0.443859	0.824402	Non-significant	-0.0147487	-0.0617016	NPX ~ Mig * Age_c + NSS_17_c + ANO_c + Sex + Error(SampleID)		0.29	0.6		0.94742	0.968683	0.254643	0.660323
LAG3	ENSG00000089692	Oncology	P18627	OID21315	Sex	0.012401	0.456146	0.824402	Non-significant	-0.3385	0.0614447	NPX ~ Mig * Age_c + NSS_17_c + ANO_c + Sex + Error(SampleID)		0.32	0.57		0.55044	0.678562	0.317397	0.716969
FCER2	ENSG00000104921	Neurology	P06734	OID21133	Sex	0.011651	0.45559	0.824402	Non-significant	-0.259975	0.0560917	NPX ~ Mig * Age_c + NSS_17_c + ANO_c + Sex + Error(SampleID)		0.28	0.57		0.901043	0.937134	0.919712	0.977813
TNFRSF10C	ENSG00000173535	Cardiometabolic	O14798	OID20265	Sex	0.0121115	0.446766	0.824402	Non-significant	-0.642627	-0.0543533	NPX ~ Mig * Age_c + NSS_17_c + ANO_c + Sex + Error(SampleID)		0.25	0.59		0.844574	0.898761	0.439461	0.799706
KIRREL2	ENSG00000126259	Neurology	Q6UWL6	OID20873	Sex	0.01299	0.450731	0.824402	Non-significant	-0.281852	-0.0543248	NPX ~ Mig * Age_c + NSS_17_c + ANO_c + Sex + Error(SampleID)		0.23	0.58		0.189868	0.323938	0.758956	0.937661
LGALS1	ENSG00000100097	Cardiometabolic	P09382	OID20154	Sex	0.0129469	0.446336	0.824402	Non-significant	-0.269606	-0.0530395	NPX ~ Mig * Age_c + NSS_17_c + ANO_c + Sex + Error(SampleID)		0.22	0.59		0.169419	0.296646	0.647253	0.898491
FASLG	ENSG00000117560	Inflammation	P48023	OID20665	Sex	0.0122428	0.449131	0.824402	Non-significant	-0.533205	-0.0520673	NPX ~ Mig * Age_c + NSS_17_c + ANO_c + Sex + Error(SampleID)		0.23	0.58		0.204803	0.343257	0.0959883	0.445471
MZB1	ENSG00000170476	Inflammation	Q8WU39	OID20732	Sex	0.0116694	0.455232	0.824402	Non-significant	0.148597	0.0489931	NPX ~ Mig * Age_c + NSS_17_c + ANO_c + Sex + Error(SampleID)		0.21	0.57		0.939927	0.962466	0.256661	0.662451
EDA2R	ENSG00000131080	Oncology	Q9HAV5	OID21451	Sex	0.0118407	0.456722	0.824402	Non-significant	-0.174672	-0.0479034	NPX ~ Mig * Age_c + NSS_17_c + ANO_c + Sex + Error(SampleID)		0.20	0.56		0.0457625	0.106966	0.0072121	0.122094
CLEC4A	ENSG00000111729	Inflammation	Q9UMR7	OID20573	Sex	0.0126906	0.456031	0.824402	Non-significant	-0.126421	-0.0463099	NPX ~ Mig * Age_c + NSS_17_c + ANO_c + Sex + Error(SampleID)		0.17	0.57		0.00641994	0.0221829	0.772609	0.93981
AHNAK2	ENSG00000185567	Cardiometabolic_II	Q8IVF2	OID30244	Sex	0.0116863	0.454904	0.824402	Non-significant	-0.306038	0.0449441	NPX ~ Mig * Age_c + NSS_17_c + ANO_c + Sex + Error(SampleID)		0.18	0.57		0.292954	0.442758	0.800291	0.947798
IFNAR1	ENSG00000142166	Oncology_II	P17181	OID31491	Sex	0.0119403	0.450014	0.824402	Non-significant	-0.196038	0.0357784	NPX ~ Mig * Age_c + NSS_17_c + ANO_c + Sex + Error(SampleID)		0.11	0.58		2.24429e-09	2.67538e-07	0.000376549	0.0262757
LRIG3	ENSG00000139263	Inflammation_II	Q6UXM1	OID30450	Sex	0.0118575	0.4516	0.824402	Non-significant	-0.109349	-0.0357563	NPX ~ Mig * Age_c + NSS_17_c + ANO_c + Sex + Error(SampleID)		0.11	0.58		0.0289185	0.0738713	0.254805	0.660323
ACVRL1	ENSG00000139567	Neurology	P37023	OID20999	Sex	0.0127085	0.445536	0.824402	Non-significant	-0.291539	0.0356588	NPX ~ Mig * Age_c + NSS_17_c + ANO_c + Sex + Error(SampleID)		0.10	0.59		0.00237876	0.00972234	0.0767644	0.412051
ANG	ENSG00000214274	Cardiometabolic	P03950	OID20403	Mig:Age_c	0.00357705	0.679912	0.824482	Non-significant	-0.0647995	0.00170953	NPX ~ Mig * Age_c + NSS_17_c + ANO_c + Sex + Error(SampleID)		0.12	0.17		0.105489	0.206998	0.151116	0.536825
PON3	ENSG00000105852	Inflammation	Q15166	OID20777	Mig:Age_c	0.00357253	0.680104	0.824482	Non-significant	0.0105259	-0.0017059	NPX ~ Mig * Age_c + NSS_17_c + ANO_c + Sex + Error(SampleID)		0.12	0.17		7.12666e-06	8.56696e-05	0.500324	0.837592
AHCY	ENSG00000101444	Cardiometabolic	P23526	OID20199	ANO_c	0.0241525	0.296899	0.824513	Non-significant	0.112696	0.0335196	NPX ~ Mig * Age_c + NSS_17_c + ANO_c + Sex + Error(SampleID)		0.81	1.11		0.0125294	0.0380943	0.295995	0.699906
BRDT	ENSG00000137948	Cardiometabolic_II	Q58F21	OID30179	ANO_c	0.0226532	0.296808	0.824513	Non-significant	-0.571633	0.0319297	NPX ~ Mig * Age_c + NSS_17_c + ANO_c + Sex + Error(SampleID)		0.80	1.11		0.826937	0.887283	0.415701	0.787714
SLITRK6	ENSG00000184564	Cardiometabolic	Q9H5Y7	OID20094	ANO_c	0.024678	0.297124	0.824513	Non-significant	-0.092755	0.0194782	NPX ~ Mig * Age_c + NSS_17_c + ANO_c + Sex + Error(SampleID)		0.21	1.11		0.795905	0.865154	0.454682	0.814046
PXN	ENSG00000089159	Neurology	P49023	OID20822	Age_c	0.00479937	0.647325	0.824575	Non-significant	-0.111051	0.0135438	NPX ~ Mig * Age_c + NSS_17_c + ANO_c + Sex + Error(SampleID)		1.70	0.21		0.220621	0.36089	0.724575	0.924213
GOPC	ENSG00000047932	Inflammation	Q9HD26	OID20551	Mig:Age_c	0.00389056	0.680484	0.824593	Non-significant	-0.0374834	-0.00472756	NPX ~ Mig * Age_c + NSS_17_c + ANO_c + Sex + Error(SampleID)		0.81	0.17		0.473111	0.616272	0.0805383	0.421722
MRPL58	ENSG00000167862	Neurology_II	Q14197	OID31036	Mig	0.006378	0.589999	0.824616	Non-significant	0.058134	0.0920269	NPX ~ Mig * Age_c + NSS_17_c + ANO_c + Sex + Error(SampleID)	48	0.38		0.542478	0.304685	0.455198	0.707127	0.915782
SERPINB5	ENSG00000206075	Cardiometabolic	P36952	OID20064	Age_c	0.00478822	0.647708	0.824696	Non-significant	-0.448877	0.017956	NPX ~ Mig * Age_c + NSS_17_c + ANO_c + Sex + Error(SampleID)		2.35	0.21		0.00994327	0.0317851	0.0145658	0.179624
STK4	ENSG00000101109	Cardiometabolic	Q13043	OID20140	ANO_c	0.0240917	0.297515	0.824796	Non-significant	0.285545	0.0225711	NPX ~ Mig * Age_c + NSS_17_c + ANO_c + Sex + Error(SampleID)		0.37	1.11		3.3015e-05	0.000288856	0.038819	0.300978
AHNAK	ENSG00000124942	Cardiometabolic_II	Q09666	OID30260	ANO_c	0.0225323	0.298115	0.824862	Non-significant	-0.276977	0.0165415	NPX ~ Mig * Age_c + NSS_17_c + ANO_c + Sex + Error(SampleID)		0.22	1.11		0.991558	0.997836	0.811639	0.949807
ADGRF5	ENSG00000069122	Cardiometabolic_II	Q8IZF2	OID30349	ANO_c	0.0230143	0.298081	0.824862	Non-significant	-0.250252	0.0145434	NPX ~ Mig * Age_c + NSS_17_c + ANO_c + Sex + Error(SampleID)		0.17	1.11		0.778522	0.852738	0.649584	0.90129
ANGPT2	ENSG00000091879	Oncology	O15123	OID21463	Age_c	0.00446599	0.648224	0.824986	Non-significant	-0.110042	-0.00615523	NPX ~ Mig * Age_c + NSS_17_c + ANO_c + Sex + Error(SampleID)		0.35	0.21		0.186571	0.319437	0.491052	0.834469
SPRY2	ENSG00000136158	Inflammation	O43597	OID20475	Mig:Age_c	0.00359285	0.682452	0.825105	Non-significant	0.119817	0.00509723	NPX ~ Mig * Age_c + NSS_17_c + ANO_c + Sex + Error(SampleID)		1.08	0.17		0.349872	0.501747	0.327472	0.724592
RAB6A	ENSG00000175582	Inflammation	P20340	OID20608	Mig:Age_c	0.00383541	0.682637	0.825105	Non-significant	-0.0467807	-0.00433728	NPX ~ Mig * Age_c + NSS_17_c + ANO_c + Sex + Error(SampleID)		0.69	0.17		0.0281823	0.0722487	0.0102342	0.146039
DYNLT1	ENSG00000146425	Neurology_II	P63172	OID30925	Mig:Age_c	0.00359318	0.682438	0.825105	Non-significant	-0.0236303	-0.00431757	NPX ~ Mig * Age_c + NSS_17_c + ANO_c + Sex + Error(SampleID)		0.77	0.17		0.039072	0.0940159	0.191626	0.582615
PRKCQ	ENSG00000065675	Inflammation	Q04759	OID20468	Mig:Age_c	0.00359593	0.682323	0.825105	Non-significant	-0.01972	-0.00379201	NPX ~ Mig * Age_c + NSS_17_c + ANO_c + Sex + Error(SampleID)		0.60	0.17		1.3951e-09	1.91562e-07	0.000172264	0.0149348
GALNT3	ENSG00000115339	Inflammation	Q14435	OID20471	Mig:Age_c	0.00360065	0.682126	0.825105	Non-significant	-0.231912	-0.00306716	NPX ~ Mig * Age_c + NSS_17_c + ANO_c + Sex + Error(SampleID)		0.39	0.17		0.588022	0.711646	0.662614	0.90478
KLK10	ENSG00000129451	Oncology	O43240	OID21523	Mig:Age_c	0.00354441	0.681298	0.825105	Non-significant	-0.280861	-0.00205682	NPX ~ Mig * Age_c + NSS_17_c + ANO_c + Sex + Error(SampleID)		0.18	0.17		0.788715	0.85979	0.597548	0.881484
EIF4E	ENSG00000151247	Inflammation_II	P06730	OID30557	Mig	0.00584949	0.593071	0.825166	Non-significant	-0.292301	-0.325017	NPX ~ Mig * Age_c + NSS_17_c + ANO_c + Sex + Error(SampleID)	48	4.82		-0.537989	0.161591	0.285907	0.932825	0.98005
ESR1	ENSG00000091831	Inflammation_II	P03372	OID30434	Mig	0.00617291	0.591639	0.825166	Non-significant	0.223468	0.323641	NPX ~ Mig * Age_c + NSS_17_c + ANO_c + Sex + Error(SampleID)	48	4.74		0.54008	0.101986	0.201646	0.00832111	0.132259
HAGH	ENSG00000063854	Oncology	Q16775	OID21459	Mig	0.00667077	0.591846	0.825166	Non-significant	-0.329172	-0.293868	NPX ~ Mig * Age_c + NSS_17_c + ANO_c + Sex + Error(SampleID)	47	3.82		-0.539855	0.0816531	0.168915	0.922629	0.978305
BOLA2_BOLA2B		Cardiometabolic_II	Q9H3K6	OID30267	Mig	0.00592608	0.592748	0.825166	Non-significant	-0.260037	-0.217993	NPX ~ Mig * Age_c + NSS_17_c + ANO_c + Sex + Error(SampleID)	48	2.16		-0.53846	0.271903	0.421862	0.240779	0.647115
STX5	ENSG00000162236	Inflammation_II	Q13190	OID30432	Mig	0.00573379	0.592503	0.825166	Non-significant	-0.150168	-0.161178	NPX ~ Mig * Age_c + NSS_17_c + ANO_c + Sex + Error(SampleID)	48	1.18		-0.538817	0.0254147	0.0664033	0.45542	0.814858
GBP1	ENSG00000117228	Neurology_II	P32455	OID31128	Mig	0.00577529	0.592497	0.825166	Non-significant	-0.054745	-0.145006	NPX ~ Mig * Age_c + NSS_17_c + ANO_c + Sex + Error(SampleID)	48	0.96		-0.538826	0.00600946	0.0210441	0.241602	0.647561
REG3A	ENSG00000172016	Cardiometabolic	Q06141	OID20258	Mig	0.00583317	0.593412	0.825166	Non-significant	-0.111511	-0.143274	NPX ~ Mig * Age_c + NSS_17_c + ANO_c + Sex + Error(SampleID)	48	0.94		-0.53749	0.000167471	0.00109893	0.347534	0.746005
CLPP	ENSG00000125656	Neurology	Q16740	OID20910	Mig	0.0062725	0.591336	0.825166	Non-significant	0.162129	0.139694	NPX ~ Mig * Age_c + NSS_17_c + ANO_c + Sex + Error(SampleID)	46	0.85		0.540682	5.00303e-07	1.2667e-05	0.0159085	0.189608
ACE2	ENSG00000130234	Cardiometabolic	Q9BYF1	OID20105	Mig	0.0077282	0.593534	0.825166	Non-significant	0.154187	0.131203	NPX ~ Mig * Age_c + NSS_17_c + ANO_c + Sex + Error(SampleID)	44	0.72		0.537642	3.58652e-06	5.26207e-05	0.80515	0.9487
LRRC38	ENSG00000162494	Neurology_II	Q5VT99	OID30924	Mig	0.00532078	0.593565	0.825166	Non-significant	0.20256	0.123897	NPX ~ Mig * Age_c + NSS_17_c + ANO_c + Sex + Error(SampleID)	47	0.69		0.537344	0.0508524	0.115467	0.88048	0.969656
MARCO	ENSG00000019169	Cardiometabolic	Q9UEW3	OID20210	Mig	0.00532882	0.591695	0.825166	Non-significant	-0.047869	-0.0538332	NPX ~ Mig * Age_c + NSS_17_c + ANO_c + Sex + Error(SampleID)	45	0.12		-0.540241	0.199227	0.335478	0.159125	0.548525
CSF2RA	ENSG00000198223	Neurology	P15509	OID20915	Mig:Age_c	0.00364752	0.683443	0.825382	Non-significant	-0.0525959	-0.0042575	NPX ~ Mig * Age_c + NSS_17_c + ANO_c + Sex + Error(SampleID)		0.74	0.17		0.750144	0.833334	0.120038	0.485068
NPTX1	ENSG00000171246	Neurology	Q15818	OID21074	Mig:Age_c	0.00349473	0.683421	0.825382	Non-significant	-0.144017	-0.00368965	NPX ~ Mig * Age_c + NSS_17_c + ANO_c + Sex + Error(SampleID)		0.57	0.17		0.0170361	0.0481149	0.0735512	0.405781
TNF	ENSG00000232810	Neurology	P01375	OID20848	Sex	0.0125084	0.459305	0.825422	Non-significant	-0.348567	0.0647079	NPX ~ Mig * Age_c + NSS_17_c + ANO_c + Sex + Error(SampleID)		0.34	0.56		0.138587	0.254492	0.399023	0.777305
CD164L2	ENSG00000174950	Neurology_II	Q6UWJ8	OID30922	Age_c	0.00444064	0.649159	0.825441	Non-significant	-0.996548	0.0154527	NPX ~ Mig * Age_c + NSS_17_c + ANO_c + Sex + Error(SampleID)		2.24	0.21		5.50789e-10	1.06415e-07	7.3047e-05	0.0104494
LMNB1	ENSG00000113368	Oncology_II	P20700	OID31501	Age_c	0.00435414	0.648904	0.825441	Non-significant	-0.0594875	0.0117132	NPX ~ Mig * Age_c + NSS_17_c + ANO_c + Sex + Error(SampleID)		1.40	0.21		0.37462	0.527715	0.598432	0.881624
AKT1S1	ENSG00000204673	Neurology	Q96B36	OID20895	ANO_c	0.0243835	0.300061	0.825455	Non-significant	-0.210708	0.0606615	NPX ~ Mig * Age_c + NSS_17_c + ANO_c + Sex + Error(SampleID)		2.67	1.1		0.62384	0.741507	0.222853	0.627349
ENSA	ENSG00000143420	Oncology_II	O43768	OID31355	ANO_c	0.0223854	0.299713	0.825455	Non-significant	-0.599656	-0.0478162	NPX ~ Mig * Age_c + NSS_17_c + ANO_c + Sex + Error(SampleID)		1.82	1.1		0.00357293	0.013666	0.111814	0.475521
CCDC134	ENSG00000100147	Oncology_II	Q9H6E4	OID31413	ANO_c	0.0223659	0.299927	0.825455	Non-significant	-0.360685	-0.0453132	NPX ~ Mig * Age_c + NSS_17_c + ANO_c + Sex + Error(SampleID)		1.63	1.1		4.77226e-07	1.21906e-05	0.000634945	0.0324658
LMOD1	ENSG00000163431	Cardiometabolic_II	P29536	OID30212	ANO_c	0.0223705	0.299877	0.825455	Non-significant	-0.323471	0.0279171	NPX ~ Mig * Age_c + NSS_17_c + ANO_c + Sex + Error(SampleID)		0.62	1.1		0.00833249	0.0274014	0.813834	0.949807
ITIH3	ENSG00000162267	Cardiometabolic	Q06033	OID20352	ANO_c	0.0224137	0.299405	0.825455	Non-significant	0.0691684	0.019554	NPX ~ Mig * Age_c + NSS_17_c + ANO_c + Sex + Error(SampleID)		0.30	1.1		0.401148	0.552037	0.0800458	0.420866
PEPD	ENSG00000124299	Inflammation_II	P12955	OID30688	ANO_c	0.0224158	0.299381	0.825455	Non-significant	-0.126635	-0.0131021	NPX ~ Mig * Age_c + NSS_17_c + ANO_c + Sex + Error(SampleID)		0.14	1.1		0.486133	0.624809	0.172772	0.556646
ACADM	ENSG00000117054	Oncology_II	P11310	OID31277	NSS_17_c	0.00692658	0.573854	0.825781	Non-significant	0.423804	0.0181121	NPX ~ Mig * Age_c + NSS_17_c + ANO_c + Sex + Error(SampleID)		4.40	0.32		1.40084e-05	0.000147345	0.510815	0.84233
PFDN4	ENSG00000101132	Oncology_II	Q9NQP4	OID31212	NSS_17_c	0.00666065	0.573139	0.825781	Non-significant	-0.971248	-0.015304	NPX ~ Mig * Age_c + NSS_17_c + ANO_c + Sex + Error(SampleID)		3.25	0.32		0.0300525	0.0760888	0.603758	0.881628
USP47	ENSG00000170242	Cardiometabolic_II	Q96K76	OID30119	NSS_17_c	0.0067429	0.570772	0.825781	Non-significant	-0.10815	-0.00964547	NPX ~ Mig * Age_c + NSS_17_c + ANO_c + Sex + Error(SampleID)		1.28	0.33		0.366337	0.519371	0.839988	0.957036
RNF43	ENSG00000108375	Oncology_II	Q68DV7	OID31291	NSS_17_c	0.00690586	0.574429	0.825781	Non-significant	-0.00462623	-0.00927202	NPX ~ Mig * Age_c + NSS_17_c + ANO_c + Sex + Error(SampleID)		1.16	0.32		0.000890487	0.00423907	0.603633	0.881628
ZNF830	ENSG00000198783	Oncology_II	Q96NB3	OID31350	NSS_17_c	0.00664303	0.573648	0.825781	Non-significant	-0.10669	-0.00924752	NPX ~ Mig * Age_c + NSS_17_c + ANO_c + Sex + Error(SampleID)		1.19	0.32		3.0138e-08	1.74413e-06	0.000523806	0.031221
IZUMO1	ENSG00000182264	Oncology_II	Q8IYV9	OID31159	NSS_17_c	0.00660781	0.574669	0.825781	Non-significant	-0.4159	-0.00906601	NPX ~ Mig * Age_c + NSS_17_c + ANO_c + Sex + Error(SampleID)		1.15	0.32		0.00796856	0.0264786	0.786375	0.947407
VMO1	ENSG00000182853	Oncology	Q7Z5L0	OID21381	NSS_17_c	0.00705488	0.574581	0.825781	Non-significant	0.32126	0.00881799	NPX ~ Mig * Age_c + NSS_17_c + ANO_c + Sex + Error(SampleID)		1.03	0.32		0.000203253	0.00129801	0.0709448	0.40096
USO1	ENSG00000138768	Oncology	O60763	OID21367	NSS_17_c	0.00712593	0.572654	0.825781	Non-significant	-0.14443	-0.0085676	NPX ~ Mig * Age_c + NSS_17_c + ANO_c + Sex + Error(SampleID)		0.96	0.32		0.298064	0.446706	0.000726148	0.0346837
CPXM1	ENSG00000088882	Oncology	Q96SM3	OID21479	NSS_17_c	0.00663107	0.573995	0.825781	Non-significant	-0.391208	0.00826136	NPX ~ Mig * Age_c + NSS_17_c + ANO_c + Sex + Error(SampleID)		0.95	0.32		0.000870324	0.00416097	0.178985	0.564772
MMP3	ENSG00000149968	Neurology	P08254	OID21083	NSS_17_c	0.00664838	0.573494	0.825781	Non-significant	-0.178305	-0.0081984	NPX ~ Mig * Age_c + NSS_17_c + ANO_c + Sex + Error(SampleID)		0.94	0.32		0.0612475	0.133967	0.0731107	0.404929
CLTA	ENSG00000122705	Cardiometabolic	P09496	OID20118	NSS_17_c	0.00735028	0.571042	0.825781	Non-significant	0.065758	-0.00594098	NPX ~ Mig * Age_c + NSS_17_c + ANO_c + Sex + Error(SampleID)		0.45	0.33		0.0168277	0.0475731	0.863737	0.963283
TFF1	ENSG00000160182	Neurology	P04155	OID21154	NSS_17_c	0.00669519	0.572143	0.825781	Non-significant	0.0267992	-0.00594085	NPX ~ Mig * Age_c + NSS_17_c + ANO_c + Sex + Error(SampleID)		0.49	0.32		0.000366593	0.00209346	0.0303373	0.256033
PCSK7	ENSG00000160613	Oncology_II	Q16549	OID31410	NSS_17_c	0.0066318	0.573974	0.825781	Non-significant	-0.089097	-0.00580944	NPX ~ Mig * Age_c + NSS_17_c + ANO_c + Sex + Error(SampleID)		0.47	0.32		3.61024e-05	0.000310866	0.153819	0.541731
MARCO	ENSG00000019169	Cardiometabolic	Q9UEW3	OID20210	NSS_17_c	0.00716141	0.571697	0.825781	Non-significant	-0.047869	-0.0031767	NPX ~ Mig * Age_c + NSS_17_c + ANO_c + Sex + Error(SampleID)		0.12	0.32		0.199227	0.335478	0.159125	0.548525
PLXNB2	ENSG00000196576	Cardiometabolic	O15031	OID20317	NSS_17_c	0.00666863	0.572908	0.825781	Non-significant	-0.171242	0.00224456	NPX ~ Mig * Age_c + NSS_17_c + ANO_c + Sex + Error(SampleID)		0.07	0.32		0.482763	0.622155	0.854592	0.962175
VEGFA	ENSG00000112715	Inflammation	P15692	OID20650	NSS_17_c	0.00673594	0.575053	0.825917	Non-significant	-0.274175	0.00681309	NPX ~ Mig * Age_c + NSS_17_c + ANO_c + Sex + Error(SampleID)		0.64	0.32		0.377982	0.530882	0.188828	0.5809
MYH9	ENSG00000100345	Cardiometabolic_II	P35579	OID30382	Sex	0.011403	0.460455	0.825932	Non-significant	0.143923	-0.0994367	NPX ~ Mig * Age_c + NSS_17_c + ANO_c + Sex + Error(SampleID)		0.89	0.55		0.400364	0.551754	0.938563	0.98141
LCP1	ENSG00000136167	Cardiometabolic_II	P13796	OID30367	Sex	0.0114079	0.460358	0.825932	Non-significant	-0.12207	-0.0700578	NPX ~ Mig * Age_c + NSS_17_c + ANO_c + Sex + Error(SampleID)		0.44	0.55		0.102824	0.203022	0.92159	0.978122
ATP6V1D	ENSG00000100554	Oncology	Q9Y5K8	OID21341	Sex	0.0121694	0.460409	0.825932	Non-significant	0.0243788	-0.0359585	NPX ~ Mig * Age_c + NSS_17_c + ANO_c + Sex + Error(SampleID)		0.11	0.55		0.628095	0.744655	0.273639	0.678377
GRAP2	ENSG00000100351	Cardiometabolic	O75791	OID20192	ANO_c	0.0237376	0.301136	0.826032	Non-significant	-0.0406458	0.030199	NPX ~ Mig * Age_c + NSS_17_c + ANO_c + Sex + Error(SampleID)		0.67	1.09		0.0440706	0.103946	0.89611	0.969656
THBS4	ENSG00000113296	Cardiometabolic	P35443	OID20368	ANO_c	0.0222824	0.300841	0.826032	Non-significant	-0.527265	0.0259305	NPX ~ Mig * Age_c + NSS_17_c + ANO_c + Sex + Error(SampleID)		0.54	1.09		0.581828	0.706788	0.919434	0.977813
SPAG1	ENSG00000104450	Neurology_II	Q07617	OID30979	ANO_c	0.022261	0.301076	0.826032	Non-significant	0.125938	-0.0233433	NPX ~ Mig * Age_c + NSS_17_c + ANO_c + Sex + Error(SampleID)		0.44	1.09		0.0569752	0.126557	0.566034	0.869379
COPB2	ENSG00000184432	Cardiometabolic_II	P35606	OID30173	Mig	0.00625023	0.59508	0.826067	Non-significant	0.249654	0.26116	NPX ~ Mig * Age_c + NSS_17_c + ANO_c + Sex + Error(SampleID)	48	3.14		0.535058	0.00633798	0.0219262	0.000516179	0.031221
LRCH4	ENSG00000077454	Cardiometabolic_II	O75427	OID30191	Mig	0.00591107	0.594967	0.826067	Non-significant	-0.220483	-0.181419	NPX ~ Mig * Age_c + NSS_17_c + ANO_c + Sex + Error(SampleID)	48	1.52		-0.535223	0.00139258	0.00619452	0.629371	0.887885
ITGA6	ENSG00000091409	Inflammation	P23229	OID20528	Mig	0.00693265	0.594951	0.826067	Non-significant	0.0585094	0.0868059	NPX ~ Mig * Age_c + NSS_17_c + ANO_c + Sex + Error(SampleID)	44	0.32		0.535573	5.35037e-08	2.50575e-06	0.089399	0.43354
CSPG5	ENSG00000114646	Neurology_II	O95196	OID30843	Sex	0.0113821	0.460868	0.826155	Non-significant	-0.698576	-0.102671	NPX ~ Mig * Age_c + NSS_17_c + ANO_c + Sex + Error(SampleID)		0.95	0.55		0.339823	0.49227	0.611342	0.883358
BCR	ENSG00000186716	Inflammation	P11274	OID20558	Age_c	0.00471845	0.650117	0.826244	Non-significant	-0.0245226	-0.008423	NPX ~ Mig * Age_c + NSS_17_c + ANO_c + Sex + Error(SampleID)		0.52	0.21		0.168205	0.294874	0.0370604	0.292093
DKK1	ENSG00000107984	Neurology	O94907	OID21066	Age_c	0.0043154	0.650367	0.826244	Non-significant	-0.341245	-0.0076967	NPX ~ Mig * Age_c + NSS_17_c + ANO_c + Sex + Error(SampleID)		0.61	0.21		0.000769801	0.00378008	0.382807	0.771284
ICAM4	ENSG00000105371	Inflammation	Q14773	OID20578	Mig	0.00624105	0.595526	0.826284	Non-significant	-0.138416	-0.0891492	NPX ~ Mig * Age_c + NSS_17_c + ANO_c + Sex + Error(SampleID)	44	0.34		-0.534734	0.138917	0.254843	0.617772	0.883925
PPIE	ENSG00000084072	Oncology_II	Q9UNP9	OID31279	Sex	0.0118065	0.462253	0.826567	Non-significant	-0.248965	-0.307824	NPX ~ Mig * Age_c + NSS_17_c + ANO_c + Sex + Error(SampleID)		8.28	0.55		3.59769e-05	0.000310866	0.0482025	0.335793
ARHGEF12	ENSG00000196914	Inflammation	Q9NZN5	OID20554	Sex	0.0123501	0.462177	0.826567	Non-significant	0.14126	-0.142489	NPX ~ Mig * Age_c + NSS_17_c + ANO_c + Sex + Error(SampleID)		1.68	0.55		0.0087926	0.0287165	0.766058	0.937661
ELAC1	ENSG00000141642	Neurology_II	Q9H777	OID31029	Sex	0.0113477	0.46155	0.826567	Non-significant	-0.339935	-0.10761	NPX ~ Mig * Age_c + NSS_17_c + ANO_c + Sex + Error(SampleID)		1.04	0.55		0.0463	0.107695	0.50832	0.841124
COL5A1	ENSG00000130635	Inflammation_II	P20908	OID30587	Sex	0.0113242	0.462017	0.826567	Non-significant	-0.302816	0.0639866	NPX ~ Mig * Age_c + NSS_17_c + ANO_c + Sex + Error(SampleID)		0.37	0.55		0.337954	0.490556	0.240135	0.647115
GSTT2B	ENSG00000133433	Neurology_II	P0CG30	OID31097	Age_c	0.00427622	0.651856	0.826635	Non-significant	-0.445525	0.0187345	NPX ~ Mig * Age_c + NSS_17_c + ANO_c + Sex + Error(SampleID)		3.64	0.21		0.0911307	0.184077	0.567077	0.869781
PLXNA4	ENSG00000221866	Inflammation	Q9HCM2	OID20597	Age_c	0.0046642	0.652005	0.826635	Non-significant	-0.0201966	-0.00968346	NPX ~ Mig * Age_c + NSS_17_c + ANO_c + Sex + Error(SampleID)		0.70	0.21		5.18305e-05	0.000414209	0.00530856	0.108088
GIGYF2	ENSG00000204120	Neurology_II	Q6Y7W6	OID31062	Age_c	0.0042858	0.651491	0.826635	Non-significant	-0.231646	-0.00835076	NPX ~ Mig * Age_c + NSS_17_c + ANO_c + Sex + Error(SampleID)		0.72	0.21		0.316474	0.467441	0.907998	0.975017
MDGA1	ENSG00000112139	Neurology	Q8NFP4	OID20951	Age_c	0.00445652	0.65212	0.826635	Non-significant	-0.461305	-0.00744881	NPX ~ Mig * Age_c + NSS_17_c + ANO_c + Sex + Error(SampleID)		0.53	0.21		0.481988	0.622155	0.311575	0.713132
FGFR4	ENSG00000160867	Inflammation_II	P22455	OID30646	Age_c	0.00427837	0.651774	0.826635	Non-significant	0.0792594	-0.00687833	NPX ~ Mig * Age_c + NSS_17_c + ANO_c + Sex + Error(SampleID)		0.49	0.21		0.437466	0.58322	0.670745	0.907782
DNAJA4	ENSG00000140403	Neurology_II	Q8WW22	OID31130	Mig	0.005743	0.596228	0.826858	Non-significant	-0.228077	-0.229001	NPX ~ Mig * Age_c + NSS_17_c + ANO_c + Sex + Error(SampleID)	48	2.43		-0.533385	0.407281	0.556462	0.467588	0.824765
VASH1	ENSG00000071246	Inflammation	Q7L8A9	OID20516	Mig	0.00895729	0.596534	0.826882	Non-significant	-0.0362768	-0.0676265	NPX ~ Mig * Age_c + NSS_17_c + ANO_c + Sex + Error(SampleID)	44	0.20		-0.533264	0.00152289	0.00669277	0.0369313	0.291879
RAB2B	ENSG00000129472	Oncology_II	Q8WUD1	OID31362	Age_c	0.00424332	0.653112	0.827341	Non-significant	-0.236712	0.00959688	NPX ~ Mig * Age_c + NSS_17_c + ANO_c + Sex + Error(SampleID)		0.96	0.2		0.0234382	0.0620511	0.121974	0.485353
MSRA	ENSG00000175806	Oncology	Q9UJ68	OID21513	Age_c	0.00423204	0.653545	0.827341	Non-significant	-0.11685	-0.00595365	NPX ~ Mig * Age_c + NSS_17_c + ANO_c + Sex + Error(SampleID)		0.37	0.2		0.702644	0.800438	0.171122	0.553196
F2	ENSG00000180210	Inflammation_II	P00734	OID30723	Age_c	0.00432797	0.653352	0.827341	Non-significant	-0.0160358	0.00312526	NPX ~ Mig * Age_c + NSS_17_c + ANO_c + Sex + Error(SampleID)		0.07	0.2		0.140735	0.257021	0.860493	0.962709
NT5C1A	ENSG00000116981	Neurology_II	Q9BXI3	OID31102	ANO_c	0.0221556	0.302236	0.827462	Non-significant	-0.114795	0.0311294	NPX ~ Mig * Age_c + NSS_17_c + ANO_c + Sex + Error(SampleID)		0.78	1.09		0.000357336	0.00205289	0.0286381	0.25181
AAMDC	ENSG00000087884	Cardiometabolic_II	Q9H7C9	OID30236	ANO_c	0.0221749	0.302023	0.827462	Non-significant	-0.22326	0.0246574	NPX ~ Mig * Age_c + NSS_17_c + ANO_c + Sex + Error(SampleID)		0.49	1.09		0.000404863	0.00225353	0.29624	0.699906
MN1	ENSG00000169184	Neurology_II	Q10571	OID30908	Age_c	0.00430039	0.654389	0.82751	Non-significant	0.085986	0.0309325	NPX ~ Mig * Age_c + NSS_17_c + ANO_c + Sex + Error(SampleID)		9.28	0.2		6.97799e-05	0.00052955	0.245811	0.653159
MEPE	ENSG00000152595	Inflammation	Q9NQ76	OID20753	Age_c	0.00420598	0.654546	0.82751	Non-significant	-0.35128	-0.00709426	NPX ~ Mig * Age_c + NSS_17_c + ANO_c + Sex + Error(SampleID)		0.53	0.2		5.4844e-07	1.35266e-05	0.111117	0.475521
LAIR1	ENSG00000167613	Inflammation	Q6GTX8	OID20737	Age_c	0.00421376	0.654246	0.82751	Non-significant	-0.242102	-0.00464683	NPX ~ Mig * Age_c + NSS_17_c + ANO_c + Sex + Error(SampleID)		0.23	0.2		0.362686	0.515472	0.152859	0.539913
INPPL1	ENSG00000165458	Oncology	O15357	OID21314	NSS_17_c	0.00696932	0.576919	0.827694	Non-significant	-0.106807	-0.00785013	NPX ~ Mig * Age_c + NSS_17_c + ANO_c + Sex + Error(SampleID)		0.82	0.32		0.210607	0.348695	0.850533	0.960669
ICOSLG	ENSG00000160223	Oncology	O75144	OID21351	NSS_17_c	0.0069606	0.577158	0.827694	Non-significant	-0.132484	-0.00274355	NPX ~ Mig * Age_c + NSS_17_c + ANO_c + Sex + Error(SampleID)		0.10	0.32		0.258369	0.407804	0.102088	0.455655
IL1R2	ENSG00000115590	Inflammation	P27930	OID20757	NSS_17_c	0.00652261	0.577154	0.827694	Non-significant	-0.0503535	-0.00167106	NPX ~ Mig * Age_c + NSS_17_c + ANO_c + Sex + Error(SampleID)		0.04	0.32		0.997045	0.998829	0.772395	0.93981
LXN	ENSG00000079257	Neurology	Q9BS40	OID21003	NSS_17_c	0.00679746	0.577459	0.82771	Non-significant	-0.366367	-0.00856106	NPX ~ Mig * Age_c + NSS_17_c + ANO_c + Sex + Error(SampleID)		1.00	0.31		2.56109e-07	7.71292e-06	0.000265271	0.0199722
FCRL3	ENSG00000160856	Inflammation	Q96P31	OID20443	Mig	0.005323	0.597546	0.827883	Non-significant	-0.101737	-0.129378	NPX ~ Mig * Age_c + NSS_17_c + ANO_c + Sex + Error(SampleID)	47	0.77		-0.531544	0.222066	0.362425	0.624348	0.885731
MAP4K5	ENSG00000012983	Neurology	Q9Y4K4	OID20899	Sex	0.011751	0.463315	0.827947	Non-significant	-0.399107	-0.154685	NPX ~ Mig * Age_c + NSS_17_c + ANO_c + Sex + Error(SampleID)		2.13	0.55		0.00574348	0.0202865	0.0145439	0.179624
MERTK	ENSG00000153208	Inflammation	Q12866	OID20657	ANO_c	0.0225809	0.302729	0.82802	Non-significant	-0.17079	0.0152412	NPX ~ Mig * Age_c + NSS_17_c + ANO_c + Sex + Error(SampleID)		0.17	1.09		0.247544	0.394333	0.967059	0.988767
SMOC2	ENSG00000112562	Inflammation	Q9H3U7	OID20730	Mig:Age_c	0.00343528	0.685985	0.828102	Non-significant	-0.432529	-0.00226721	NPX ~ Mig * Age_c + NSS_17_c + ANO_c + Sex + Error(SampleID)		0.22	0.17		0.0042214	0.0157258	0.165556	0.548826
UBE2B	ENSG00000119048	Oncology_II	P63146	OID31368	Sex	0.0112227	0.464042	0.828212	Non-significant	-0.419206	-0.120512	NPX ~ Mig * Age_c + NSS_17_c + ANO_c + Sex + Error(SampleID)		1.32	0.54		8.83578e-05	0.00064013	0.115785	0.478164
PTPN1	ENSG00000196396	Neurology	P18031	OID20908	Sex	0.0117169	0.463967	0.828212	Non-significant	0.0498587	-0.0826629	NPX ~ Mig * Age_c + NSS_17_c + ANO_c + Sex + Error(SampleID)		0.61	0.55		0.818415	0.881459	0.0961103	0.445471
PAIP2B	ENSG00000124374	Oncology_II	Q9ULR5	OID31228	Mig	0.00561189	0.59945	0.828515	Non-significant	-0.218816	-0.205262	NPX ~ Mig * Age_c + NSS_17_c + ANO_c + Sex + Error(SampleID)	48	1.99		-0.5287	0.0136884	0.0407095	0.445039	0.806368
MAPKAPK2	ENSG00000162889	Oncology_II	P49137	OID31293	Mig	0.00608024	0.59896	0.828515	Non-significant	-0.20466	-0.160218	NPX ~ Mig * Age_c + NSS_17_c + ANO_c + Sex + Error(SampleID)	46	1.17		-0.529565	0.105311	0.206791	0.418584	0.78989
CILP	ENSG00000138615	Cardiometabolic_II	O75339	OID30399	Mig	0.00560352	0.599329	0.828515	Non-significant	-0.141777	-0.120071	NPX ~ Mig * Age_c + NSS_17_c + ANO_c + Sex + Error(SampleID)	48	0.68		-0.528876	0.0498172	0.113387	0.553565	0.868133
CR1	ENSG00000203710	Inflammation_II	P17927	OID30697	Mig	0.00557949	0.598692	0.828515	Non-significant	-0.0025207	-0.0729334	NPX ~ Mig * Age_c + NSS_17_c + ANO_c + Sex + Error(SampleID)	48	0.25		-0.5298	0.332014	0.484639	0.524538	0.849775
SERPINA5	ENSG00000188488	Inflammation_II	P05154	OID30763	Mig	0.00574696	0.598376	0.828515	Non-significant	-0.0699742	-0.0660506	NPX ~ Mig * Age_c + NSS_17_c + ANO_c + Sex + Error(SampleID)	47	0.20		-0.530336	0.00943618	0.0304706	0.936924	0.98141
PRKAG3	ENSG00000115592	Neurology_II	Q9UGI9	OID30941	Age_c	0.00426369	0.655774	0.828515	Non-significant	0.454418	0.0281623	NPX ~ Mig * Age_c + NSS_17_c + ANO_c + Sex + Error(SampleID)		7.76	0.2		9.86579e-07	2.03065e-05	0.192383	0.584297
CXCL17	ENSG00000189377	Inflammation	Q6UXB2	OID20622	Age_c	0.00425983	0.65592	0.828515	Non-significant	-0.0136215	0.00715572	NPX ~ Mig * Age_c + NSS_17_c + ANO_c + Sex + Error(SampleID)		0.50	0.2		0.105886	0.207351	0.197589	0.590703
AKAP12	ENSG00000131016	Inflammation_II	Q02952	OID30571	Age_c	0.00416039	0.656305	0.828636	Non-significant	-0.276682	0.00418922	NPX ~ Mig * Age_c + NSS_17_c + ANO_c + Sex + Error(SampleID)		0.19	0.2		7.97261e-06	9.31006e-05	0.0252299	0.237244
THOP1	ENSG00000172009	Cardiometabolic	P52888	OID20194	ANO_c	0.0235334	0.30325	0.828651	Non-significant	-0.39734	0.0223154	NPX ~ Mig * Age_c + NSS_17_c + ANO_c + Sex + Error(SampleID)		0.37	1.08		0.0150564	0.0440004	0.196556	0.589461
HBZ	ENSG00000130656	Cardiometabolic_II	P02008	OID30307	Mig	0.00590498	0.599887	0.828718	Non-significant	0.378948	0.313874	NPX ~ Mig * Age_c + NSS_17_c + ANO_c + Sex + Error(SampleID)	47	4.55		0.528141	0.0240157	0.0630937	0.0519677	0.345381
ATP6AP2	ENSG00000182220	Oncology	O75787	OID21178	Mig	0.00491656	0.600191	0.828739	Non-significant	0.282023	0.151996	NPX ~ Mig * Age_c + NSS_17_c + ANO_c + Sex + Error(SampleID)	43	1.01		0.528032	2.21925e-06	3.9193e-05	0.00532696	0.108088
ADM	ENSG00000148926	Oncology	P35318	OID21467	Sex	0.0114173	0.464932	0.828768	Non-significant	-0.979316	-0.309543	NPX ~ Mig * Age_c + NSS_17_c + ANO_c + Sex + Error(SampleID)		8.66	0.54		0.0110735	0.0345111	0.412089	0.786516
TAFA5	ENSG00000219438	Oncology	Q7Z5A7	OID21321	Sex	0.0119394	0.464705	0.828768	Non-significant	-0.579368	-0.0602978	NPX ~ Mig * Age_c + NSS_17_c + ANO_c + Sex + Error(SampleID)		0.32	0.54		0.12685	0.238293	0.420806	0.78989
AK1	ENSG00000106992	Cardiometabolic	P00568	OID20122	NSS_17_c	0.00686896	0.579685	0.828853	Non-significant	-0.403763	-0.0157429	NPX ~ Mig * Age_c + NSS_17_c + ANO_c + Sex + Error(SampleID)		3.20	0.31		0.17652	0.30589	0.787903	0.947407
LYSMD3	ENSG00000176018	Neurology_II	Q7Z3D4	OID30950	NSS_17_c	0.00656046	0.580092	0.828853	Non-significant	-0.32449	0.0120212	NPX ~ Mig * Age_c + NSS_17_c + ANO_c + Sex + Error(SampleID)		2.04	0.31		0.0553233	0.123753	0.111275	0.475521
MMP10	ENSG00000166670	Inflammation	P09238	OID20687	NSS_17_c	0.00643557	0.579715	0.828853	Non-significant	0.181808	0.00758247	NPX ~ Mig * Age_c + NSS_17_c + ANO_c + Sex + Error(SampleID)		0.83	0.31		0.56802	0.693305	0.206267	0.604024
DKK1	ENSG00000107984	Neurology	O94907	OID21066	NSS_17_c	0.00636116	0.581921	0.828853	Non-significant	-0.341245	0.00647292	NPX ~ Mig * Age_c + NSS_17_c + ANO_c + Sex + Error(SampleID)		0.61	0.31		0.000769801	0.00378008	0.382807	0.771284
FUCA1	ENSG00000179163	Cardiometabolic	P04066	OID20261	NSS_17_c	0.00639858	0.58081	0.828853	Non-significant	-0.508985	-0.00559732	NPX ~ Mig * Age_c + NSS_17_c + ANO_c + Sex + Error(SampleID)		0.45	0.31		0.0645059	0.139918	0.756413	0.937537
CLEC12A	ENSG00000172322	Inflammation_II	Q5QGZ9	OID30552	NSS_17_c	0.00639107	0.581032	0.828853	Non-significant	-0.0270871	-0.00543872	NPX ~ Mig * Age_c + NSS_17_c + ANO_c + Sex + Error(SampleID)		0.43	0.31		5.30623e-07	1.3201e-05	0.00483552	0.102828
IRAG2	ENSG00000118308	Cardiometabolic	Q12912	OID20085	NSS_17_c	0.00701818	0.579904	0.828853	Non-significant	-0.0597282	-0.00535865	NPX ~ Mig * Age_c + NSS_17_c + ANO_c + Sex + Error(SampleID)		0.38	0.31		0.472798	0.616272	0.297862	0.70127
ADAMTSL2	ENSG00000197859	Cardiometabolic_II	Q86TH1	OID30370	NSS_17_c	0.00639729	0.580848	0.828853	Non-significant	-0.218834	-0.0050826	NPX ~ Mig * Age_c + NSS_17_c + ANO_c + Sex + Error(SampleID)		0.37	0.31		0.000228777	0.00142599	0.147883	0.532044
CLPS	ENSG00000137392	Neurology	P04118	OID21156	NSS_17_c	0.00636159	0.581909	0.828853	Non-significant	-0.263579	0.0047605	NPX ~ Mig * Age_c + NSS_17_c + ANO_c + Sex + Error(SampleID)		0.33	0.31		0.518273	0.653066	0.824566	0.954144
CHAD	ENSG00000136457	Inflammation_II	O15335	OID30660	NSS_17_c	0.00636442	0.581824	0.828853	Non-significant	-0.216183	-0.00458738	NPX ~ Mig * Age_c + NSS_17_c + ANO_c + Sex + Error(SampleID)		0.31	0.31		0.0128614	0.0390235	0.395221	0.776599
HLA-E	ENSG00000204592	Inflammation	P13747	OID20532	NSS_17_c	0.0070524	0.578979	0.828853	Non-significant	0.112554	-0.00337613	NPX ~ Mig * Age_c + NSS_17_c + ANO_c + Sex + Error(SampleID)		0.15	0.31		2.1578e-06	3.83445e-05	0.427691	0.795868
QPCT	ENSG00000115828	Cardiometabolic	Q16769	OID20320	NSS_17_c	0.00636755	0.581731	0.828853	Non-significant	-0.125928	0.00308445	NPX ~ Mig * Age_c + NSS_17_c + ANO_c + Sex + Error(SampleID)		0.14	0.31		0.431417	0.578119	0.48393	0.830607
ENG	ENSG00000106991	Cardiometabolic	P17813	OID20287	NSS_17_c	0.00635778	0.582022	0.828853	Non-significant	-0.013395	-0.00155857	NPX ~ Mig * Age_c + NSS_17_c + ANO_c + Sex + Error(SampleID)		0.04	0.31		0.682318	0.785779	0.121616	0.4851
ATP6AP2	ENSG00000182220	Oncology	O75787	OID21178	NSS_17_c	0.00709148	0.582329	0.828877	Non-significant	0.282023	0.00900409	NPX ~ Mig * Age_c + NSS_17_c + ANO_c + Sex + Error(SampleID)		1.01	0.31		2.21925e-06	3.9193e-05	0.00532696	0.108088
AIDA	ENSG00000186063	Neurology_II	Q96BJ3	OID30956	Mig	0.00628062	0.601248	0.828891	Non-significant	-0.440989	-0.343509	NPX ~ Mig * Age_c + NSS_17_c + ANO_c + Sex + Error(SampleID)	47	5.50		-0.526164	0.00583797	0.0205284	0.914427	0.97679
DCTN2	ENSG00000175203	Oncology	Q13561	OID21334	Mig	0.00542186	0.604643	0.828891	Non-significant	-0.162454	-0.166988	NPX ~ Mig * Age_c + NSS_17_c + ANO_c + Sex + Error(SampleID)	45	1.27		-0.521402	0.00442981	0.0164504	0.0226218	0.224725
MANF	ENSG00000145050	Inflammation	P55145	OID20707	Mig	0.0057782	0.604647	0.828891	Non-significant	0.144425	0.161241	NPX ~ Mig * Age_c + NSS_17_c + ANO_c + Sex + Error(SampleID)	48	1.26		0.521166	0.339382	0.491881	0.65267	0.902072
NMI	ENSG00000123609	Oncology_II	Q13287	OID31378	Mig	0.00545853	0.604136	0.828891	Non-significant	-0.0528663	-0.153381	NPX ~ Mig * Age_c + NSS_17_c + ANO_c + Sex + Error(SampleID)	48	1.14		-0.521906	0.828886	0.888181	0.374955	0.765511
RGS8	ENSG00000135824	Inflammation	P57771	OID20454	Mig	0.00602215	0.602864	0.828891	Non-significant	0.141056	0.151007	NPX ~ Mig * Age_c + NSS_17_c + ANO_c + Sex + Error(SampleID)	47	1.08		0.523821	2.93502e-09	3.11003e-07	0.0175519	0.19927
WDR46	ENSG00000227057	Oncology_II	O15213	OID31389	Mig	0.00537447	0.603578	0.828891	Non-significant	-0.175252	-0.150196	NPX ~ Mig * Age_c + NSS_17_c + ANO_c + Sex + Error(SampleID)	48	1.09		-0.522713	0.00203975	0.00859499	0.378987	0.768811
PNLIPRP1	ENSG00000187021	Neurology_II	P54315	OID31122	Mig	0.00547799	0.603476	0.828891	Non-significant	-0.157457	-0.140767	NPX ~ Mig * Age_c + NSS_17_c + ANO_c + Sex + Error(SampleID)	48	0.96		-0.522861	0.539388	0.671243	0.29278	0.698619
ILKAP	ENSG00000132323	Neurology	Q9H0C8	OID20855	Mig	0.00496319	0.604323	0.828891	Non-significant	-0.135421	-0.137771	NPX ~ Mig * Age_c + NSS_17_c + ANO_c + Sex + Error(SampleID)	44	0.85		-0.521951	0.635937	0.749844	0.430795	0.796805
CXCL8	ENSG00000169429	Neurology	P10145	OID20997	Mig	0.00590496	0.602977	0.828891	Non-significant	0.155638	0.12842	NPX ~ Mig * Age_c + NSS_17_c + ANO_c + Sex + Error(SampleID)	46	0.76		0.523735	0.0683919	0.146899	0.153983	0.541731
CXCL8	ENSG00000169429	Oncology	P10145	OID21430	Mig	0.0056069	0.601411	0.828891	Non-significant	0.160346	0.125211	NPX ~ Mig * Age_c + NSS_17_c + ANO_c + Sex + Error(SampleID)	47	0.73		0.525928	0.122199	0.231685	0.201168	0.597655
RCC1	ENSG00000180198	Oncology_II	P18754	OID31356	Mig	0.00546112	0.600998	0.828891	Non-significant	-0.102095	-0.118757	NPX ~ Mig * Age_c + NSS_17_c + ANO_c + Sex + Error(SampleID)	48	0.67		-0.526453	5.59269e-09	4.84869e-07	0.000739499	0.0346837
VSIG4	ENSG00000155659	Neurology	Q9Y279	OID21144	Mig	0.00562258	0.602403	0.828891	Non-significant	0.0257069	0.0945343	NPX ~ Mig * Age_c + NSS_17_c + ANO_c + Sex + Error(SampleID)	48	0.43		0.524416	0.0584805	0.128801	0.612686	0.883515
CDAN1	ENSG00000140326	Neurology_II	Q8IWY9	OID31076	Mig	0.00553981	0.603842	0.828891	Non-significant	-0.119727	-0.0825419	NPX ~ Mig * Age_c + NSS_17_c + ANO_c + Sex + Error(SampleID)	48	0.33		-0.522332	5.49801e-08	2.50575e-06	0.000981777	0.0408409
TWF2	ENSG00000247596	Cardiometabolic_II	Q6IBS0	OID30386	Mig	0.00551309	0.603149	0.828891	Non-significant	-0.0851656	-0.0774933	NPX ~ Mig * Age_c + NSS_17_c + ANO_c + Sex + Error(SampleID)	48	0.29		-0.523334	0.319047	0.47027	0.809193	0.94959
OSBPL2	ENSG00000130703	Neurology_II	Q9H1P3	OID31085	Mig	0.00538704	0.603818	0.828891	Non-significant	-0.057522	-0.0623107	NPX ~ Mig * Age_c + NSS_17_c + ANO_c + Sex + Error(SampleID)	48	0.19		-0.522366	2.22141e-09	2.67538e-07	9.13562e-05	0.0104548
MYH7B	ENSG00000078814	Oncology_II	A7E2Y1	OID31178	ANO_c	0.0219203	0.304846	0.828921	Non-significant	-0.679769	-0.0676265	NPX ~ Mig * Age_c + NSS_17_c + ANO_c + Sex + Error(SampleID)		3.71	1.08		7.02047e-06	8.47492e-05	0.411659	0.786516
CACNA1H	ENSG00000196557	Cardiometabolic_II	O95180	OID30064	ANO_c	0.0219659	0.304338	0.828921	Non-significant	-0.352338	-0.0545334	NPX ~ Mig * Age_c + NSS_17_c + ANO_c + Sex + Error(SampleID)		2.41	1.08		0.00348907	0.013399	0.257015	0.662451
NDRG1	ENSG00000104419	Neurology	Q92597	OID20792	ANO_c	0.0238742	0.305226	0.828921	Non-significant	-0.106623	0.0521344	NPX ~ Mig * Age_c + NSS_17_c + ANO_c + Sex + Error(SampleID)		2.01	1.08		1.87502e-06	3.39521e-05	0.00692435	0.119341
PRC1	ENSG00000198901	Oncology_II	O43663	OID31345	ANO_c	0.021833	0.305822	0.828921	Non-significant	-0.443075	-0.0444897	NPX ~ Mig * Age_c + NSS_17_c + ANO_c + Sex + Error(SampleID)		1.61	1.07		0.000240051	0.00148354	0.484195	0.830607
NOS2	ENSG00000007171	Cardiometabolic_II	P35228	OID30087	ANO_c	0.021821	0.305956	0.828921	Non-significant	-0.142209	0.0314366	NPX ~ Mig * Age_c + NSS_17_c + ANO_c + Sex + Error(SampleID)		0.81	1.07		0.0129664	0.039256	0.258017	0.663751
VASH1	ENSG00000071246	Inflammation	Q7L8A9	OID20516	ANO_c	0.0238297	0.305683	0.828921	Non-significant	-0.0362768	-0.0183853	NPX ~ Mig * Age_c + NSS_17_c + ANO_c + Sex + Error(SampleID)		0.20	1.07		0.00152289	0.00669277	0.0369313	0.291879
TNFRSF14	ENSG00000157873	Inflammation	Q92956	OID20783	ANO_c	0.0218576	0.305546	0.828921	Non-significant	-0.131601	0.0137753	NPX ~ Mig * Age_c + NSS_17_c + ANO_c + Sex + Error(SampleID)		0.15	1.07		0.443651	0.589816	0.829582	0.954144
PLXNB3	ENSG00000198753	Cardiometabolic	Q9ULL4	OID20160	ANO_c	0.0233725	0.304929	0.828921	Non-significant	-0.276126	0.0119513	NPX ~ Mig * Age_c + NSS_17_c + ANO_c + Sex + Error(SampleID)		0.11	1.08		0.15395	0.275627	0.917076	0.977763
PECR	ENSG00000115425	Cardiometabolic_II	Q9BY49	OID30228	ANO_c	0.0218863	0.305226	0.828921	Non-significant	0.0270059	0.011593	NPX ~ Mig * Age_c + NSS_17_c + ANO_c + Sex + Error(SampleID)		0.11	1.07		1.72105e-08	1.19118e-06	0.000251208	0.019964
ADGRV1	ENSG00000164199	Neurology_II	Q8WXG9	OID30877	Age_c	0.00413948	0.657117	0.829009	Non-significant	-0.931632	-0.0203702	NPX ~ Mig * Age_c + NSS_17_c + ANO_c + Sex + Error(SampleID)		4.45	0.2		2.67281e-07	7.90572e-06	0.0630976	0.376873
RECK	ENSG00000122707	Cardiometabolic_II	O95980	OID30234	Age_c	0.00413785	0.65718	0.829009	Non-significant	-0.0509118	-0.00254959	NPX ~ Mig * Age_c + NSS_17_c + ANO_c + Sex + Error(SampleID)		0.07	0.2		0.0014895	0.00656618	0.00919398	0.13629
ANK2	ENSG00000145362	Cardiometabolic_II	Q01484	OID30161	Age_c	0.004127	0.657602	0.829009	Non-significant	0.319176	-0.0104033	NPX ~ Mig * Age_c + NSS_17_c + ANO_c + Sex + Error(SampleID)		1.16	0.2		0.0349079	0.0861704	0.385585	0.771441
RBP1	ENSG00000114115	Neurology_II	P09455	OID30913	Age_c	0.00419942	0.658217	0.829009	Non-significant	0.0257283	-0.00812126	NPX ~ Mig * Age_c + NSS_17_c + ANO_c + Sex + Error(SampleID)		0.66	0.2		0.0578745	0.12786	0.706979	0.915782
SPOCK1	ENSG00000152377	Neurology	Q08629	OID20924	Age_c	0.00428824	0.658339	0.829009	Non-significant	-0.335242	-0.00392326	NPX ~ Mig * Age_c + NSS_17_c + ANO_c + Sex + Error(SampleID)		0.15	0.2		0.105808	0.207351	0.249427	0.653169
BTD	ENSG00000169814	Inflammation_II	P43251	OID30754	Age_c	0.00420265	0.658094	0.829009	Non-significant	-0.111361	-0.00298135	NPX ~ Mig * Age_c + NSS_17_c + ANO_c + Sex + Error(SampleID)		0.07	0.2		0.0846357	0.173455	0.31425	0.71512
EIF4B	ENSG00000063046	Neurology	P23588	OID21000	Mig	0.00586544	0.605733	0.829022	Non-significant	-0.325738	-0.256804	NPX ~ Mig * Age_c + NSS_17_c + ANO_c + Sex + Error(SampleID)	46	3.10		-0.519746	0.382883	0.535662	0.229515	0.632606
RPS10	ENSG00000124614	Cardiometabolic_II	P46783	OID30070	Mig	0.005868	0.605788	0.829022	Non-significant	0.179715	0.154414	NPX ~ Mig * Age_c + NSS_17_c + ANO_c + Sex + Error(SampleID)	48	1.17		0.519516	4.21738e-05	0.000349737	0.0308073	0.258551
NAMPT	ENSG00000105835	Oncology	P43490	OID21227	Mig	0.00762211	0.605662	0.829022	Non-significant	-0.141309	-0.136727	NPX ~ Mig * Age_c + NSS_17_c + ANO_c + Sex + Error(SampleID)	43	0.84		-0.520099	0.746896	0.83141	0.0520743	0.345381
BLOC1S3	ENSG00000189114	Neurology_II	Q6QNY0	OID31106	Mig	0.00525059	0.605902	0.829022	Non-significant	-0.0659297	-0.059991	NPX ~ Mig * Age_c + NSS_17_c + ANO_c + Sex + Error(SampleID)	48	0.18		-0.519352	2.24409e-05	0.000211892	0.948045	0.982075
RCC1	ENSG00000180198	Oncology_II	P18754	OID31356	Sex	0.0111497	0.465507	0.829132	Non-significant	-0.102095	0.0855866	NPX ~ Mig * Age_c + NSS_17_c + ANO_c + Sex + Error(SampleID)		0.67	0.54		5.59269e-09	4.84869e-07	0.000739499	0.0346837
CHAD	ENSG00000136457	Inflammation_II	O15335	OID30660	Sex	0.0111393	0.465717	0.829132	Non-significant	-0.216183	0.0577295	NPX ~ Mig * Age_c + NSS_17_c + ANO_c + Sex + Error(SampleID)		0.31	0.54		0.0128614	0.0390235	0.395221	0.776599
YARS1	ENSG00000134684	Oncology_II	P54577	OID31494	Mig	0.00538713	0.607033	0.829426	Non-significant	-0.325561	-0.357567	NPX ~ Mig * Age_c + NSS_17_c + ANO_c + Sex + Error(SampleID)	48	6.30		-0.517718	0.0228855	0.0609641	0.737504	0.931129
GLYR1	ENSG00000140632	Oncology_II	Q49A26	OID31364	Mig	0.00564076	0.606634	0.829426	Non-significant	0.131891	0.160251	NPX ~ Mig * Age_c + NSS_17_c + ANO_c + Sex + Error(SampleID)	48	1.26		0.518294	0.000291336	0.00172754	0.0224386	0.224464
DNAJA2	ENSG00000069345	Inflammation	O60884	OID20627	Mig	0.00515687	0.607067	0.829426	Non-significant	0.134716	0.157727	NPX ~ Mig * Age_c + NSS_17_c + ANO_c + Sex + Error(SampleID)	47	1.20		0.517742	0.481904	0.622155	0.389647	0.774395
TMSB10	ENSG00000034510	Neurology	P63313	OID21118	Age_c	0.00406901	0.659868	0.829474	Non-significant	-0.961544	0.0170393	NPX ~ Mig * Age_c + NSS_17_c + ANO_c + Sex + Error(SampleID)		3.17	0.2		1.19517e-05	0.000130015	0.982102	0.993633
TOR1AIP1	ENSG00000143337	Cardiometabolic_II	Q5JTV8	OID30195	Age_c	0.00407302	0.659711	0.829474	Non-significant	-0.222442	0.0110165	NPX ~ Mig * Age_c + NSS_17_c + ANO_c + Sex + Error(SampleID)		1.32	0.2		0.385073	0.536626	0.677716	0.908551
APP	ENSG00000142192	Neurology	P05067	OID21070	Age_c	0.00407705	0.659553	0.829474	Non-significant	-0.194457	-0.00839845	NPX ~ Mig * Age_c + NSS_17_c + ANO_c + Sex + Error(SampleID)		0.77	0.2		0.041295	0.0983722	0.780639	0.944358
FCGR2A	ENSG00000143226	Cardiometabolic	P12318	OID20391	Age_c	0.00408361	0.659296	0.829474	Non-significant	0.0982575	-0.00778718	NPX ~ Mig * Age_c + NSS_17_c + ANO_c + Sex + Error(SampleID)		0.66	0.2		3.99004e-09	3.80517e-07	0.0111383	0.151027
NT5C1A	ENSG00000116981	Neurology_II	Q9BXI3	OID31102	Sex	0.0110849	0.466814	0.829538	Non-significant	-0.114795	-0.0918314	NPX ~ Mig * Age_c + NSS_17_c + ANO_c + Sex + Error(SampleID)		0.78	0.54		0.000357336	0.00205289	0.0286381	0.25181
BNIP2	ENSG00000140299	Cardiometabolic_II	Q12982	OID30292	Sex	0.0113221	0.466809	0.829538	Non-significant	0.0813787	-0.0661816	NPX ~ Mig * Age_c + NSS_17_c + ANO_c + Sex + Error(SampleID)		0.39	0.54		0.650285	0.762798	0.917272	0.977763
CD34	ENSG00000174059	Neurology	P28906	OID21025	Sex	0.0111089	0.466329	0.829538	Non-significant	-0.33621	-0.0297024	NPX ~ Mig * Age_c + NSS_17_c + ANO_c + Sex + Error(SampleID)		0.08	0.54		0.0456665	0.106829	0.0915691	0.438826
CIT	ENSG00000122966	Neurology_II	O14578	OID30970	Sex	0.0113046	0.467156	0.829629	Non-significant	-0.480289	-0.147936	NPX ~ Mig * Age_c + NSS_17_c + ANO_c + Sex + Error(SampleID)		2.00	0.54		0.0212353	0.0575325	0.324337	0.721727
CACNA1H	ENSG00000196557	Cardiometabolic_II	O95180	OID30064	Mig:Age_c	0.00339511	0.687732	0.829861	Non-significant	-0.352338	0.0074461	NPX ~ Mig * Age_c + NSS_17_c + ANO_c + Sex + Error(SampleID)		2.41	0.16		0.00348907	0.013399	0.257015	0.662451
GALNT10	ENSG00000164574	Oncology	Q86SR1	OID21371	Sex	0.0117858	0.467608	0.829917	Non-significant	-0.028573	0.0338875	NPX ~ Mig * Age_c + NSS_17_c + ANO_c + Sex + Error(SampleID)		0.10	0.54		0.0856971	0.174754	0.0860261	0.428036
DDI2	ENSG00000197312	Inflammation_II	Q5TDH0	OID30602	Mig	0.00543725	0.6078	0.830032	Non-significant	-0.251315	-0.241924	NPX ~ Mig * Age_c + NSS_17_c + ANO_c + Sex + Error(SampleID)	48	2.89		-0.51661	0.756424	0.836306	0.702977	0.915782
SLC44A4	ENSG00000204385	Neurology_II	Q53GD3	OID30897	ANO_c	0.022206	0.306824	0.830103	Non-significant	-0.750169	-0.0790183	NPX ~ Mig * Age_c + NSS_17_c + ANO_c + Sex + Error(SampleID)		4.72	1.07		0.119709	0.22802	0.805647	0.9487
FGF16	ENSG00000196468	Inflammation_II	O43320	OID30535	ANO_c	0.0216749	0.307599	0.830103	Non-significant	-0.432101	-0.0455237	NPX ~ Mig * Age_c + NSS_17_c + ANO_c + Sex + Error(SampleID)		1.70	1.06		1.1962e-07	4.17357e-06	0.0214292	0.219941
MPRIP	ENSG00000133030	Oncology_II	Q6WCQ1	OID31420	ANO_c	0.0217284	0.306997	0.830103	Non-significant	-0.504988	-0.0200714	NPX ~ Mig * Age_c + NSS_17_c + ANO_c + Sex + Error(SampleID)		0.33	1.07		0.376731	0.529773	0.0569103	0.363438
TIMP2	ENSG00000035862	Cardiometabolic_II	P16035	OID30318	ANO_c	0.022101	0.307983	0.830103	Non-significant	-0.26109	-0.014318	NPX ~ Mig * Age_c + NSS_17_c + ANO_c + Sex + Error(SampleID)		0.17	1.06		0.000806703	0.00389861	0.987015	0.993663
PODXL2	ENSG00000114631	Oncology	Q9NZ53	OID21487	ANO_c	0.0216276	0.308133	0.830103	Non-significant	-0.244234	0.0131446	NPX ~ Mig * Age_c + NSS_17_c + ANO_c + Sex + Error(SampleID)		0.14	1.06		0.128131	0.239596	0.987564	0.993816
KDR	ENSG00000128052	Oncology	P35968	OID21497	ANO_c	0.0216725	0.307626	0.830103	Non-significant	-0.052128	0.0112033	NPX ~ Mig * Age_c + NSS_17_c + ANO_c + Sex + Error(SampleID)		0.10	1.06		0.141846	0.258814	0.400914	0.778693
LARP1	ENSG00000155506	Oncology_II	Q6PKG0	OID31372	NSS_17_c	0.0062956	0.58388	0.830258	Non-significant	-0.400069	-0.0104532	NPX ~ Mig * Age_c + NSS_17_c + ANO_c + Sex + Error(SampleID)		1.61	0.3		0.183227	0.315411	0.873889	0.967568
LBR	ENSG00000143815	Neurology	Q14739	OID21034	NSS_17_c	0.0062989	0.583781	0.830258	Non-significant	-0.00328024	-0.0080434	NPX ~ Mig * Age_c + NSS_17_c + ANO_c + Sex + Error(SampleID)		0.95	0.3		0.30654	0.45712	0.943044	0.982052
SERPINB5	ENSG00000206075	Cardiometabolic	P36952	OID20064	NSS_17_c	0.00685475	0.584365	0.830384	Non-significant	-0.448877	0.0130916	NPX ~ Mig * Age_c + NSS_17_c + ANO_c + Sex + Error(SampleID)		2.35	0.3		0.00994327	0.0317851	0.0145658	0.179624
TNNI3	ENSG00000129991	Cardiometabolic	P19429	OID20050	NSS_17_c	0.00684811	0.584548	0.830384	Non-significant	-0.37421	-0.0129555	NPX ~ Mig * Age_c + NSS_17_c + ANO_c + Sex + Error(SampleID)		2.30	0.3		0.495265	0.633238	0.933462	0.98005
RRAS	ENSG00000126458	Neurology_II	P10301	OID30961	ANO_c	0.0215513	0.314144	0.830545	Non-significant	-0.860761	-0.121992	NPX ~ Mig * Age_c + NSS_17_c + ANO_c + Sex + Error(SampleID)		11.59	1.04		2.48195e-05	0.000229802	0.602184	0.881628
ABO	ENSG00000175164	Inflammation_II	P16442	OID30675	ANO_c	0.0160904	0.380043	0.830545	Non-significant	-1.07133	-0.114901	NPX ~ Mig * Age_c + NSS_17_c + ANO_c + Sex + Error(SampleID)		14.68	0.78		0.00329969	0.0127573	0.176809	0.561432
TOM1L2	ENSG00000175662	Neurology_II	Q6ZVM7	OID31057	ANO_c	0.0159897	0.38155	0.830545	Non-significant	-1.06856	-0.0973427	NPX ~ Mig * Age_c + NSS_17_c + ANO_c + Sex + Error(SampleID)		10.61	0.78		5.32523e-05	0.000424387	0.178868	0.564772
SLC1A4	ENSG00000115902	Neurology_II	P43007	OID30926	ANO_c	0.0180481	0.357412	0.830545	Non-significant	0.397129	-0.0972673	NPX ~ Mig * Age_c + NSS_17_c + ANO_c + Sex + Error(SampleID)		8.83	0.86		0.0190636	0.052595	0.74126	0.932157
CBLN1	ENSG00000102924	Neurology_II	P23435	OID30851	ANO_c	0.0198546	0.329045	0.830545	Non-significant	-0.00894839	-0.0967942	NPX ~ Mig * Age_c + NSS_17_c + ANO_c + Sex + Error(SampleID)		8.41	0.97		1.22712e-05	0.000131985	0.422207	0.790532
PRKAG3	ENSG00000115592	Neurology_II	Q9UGI9	OID30941	ANO_c	0.0194498	0.339216	0.830545	Non-significant	0.454418	-0.0947386	NPX ~ Mig * Age_c + NSS_17_c + ANO_c + Sex + Error(SampleID)		7.76	0.93		9.86579e-07	2.03065e-05	0.192383	0.584297
GH1	ENSG00000259384	Cardiometabolic	P01241	OID20220	ANO_c	0.0222321	0.317172	0.830545	Non-significant	-0.00308988	0.0827997	NPX ~ Mig * Age_c + NSS_17_c + ANO_c + Sex + Error(SampleID)		5.39	1.02		0.0540144	0.121586	0.183073	0.571561
SCN3A	ENSG00000153253	Neurology_II	Q9NY46	OID30903	ANO_c	0.0177326	0.361687	0.830545	Non-significant	-1.57049	0.0801992	NPX ~ Mig * Age_c + NSS_17_c + ANO_c + Sex + Error(SampleID)		6.11	0.85		4.0017e-06	5.61219e-05	0.964749	0.988129
KLK12	ENSG00000186474	Oncology	Q9UKR0	OID21201	ANO_c	0.023656	0.3131	0.830545	Non-significant	0.379765	0.0782705	NPX ~ Mig * Age_c + NSS_17_c + ANO_c + Sex + Error(SampleID)		3.88	1.04		0.00663794	0.0226895	0.163013	0.548525
MYOM2	ENSG00000036448	Cardiometabolic_II	P54296	OID30131	ANO_c	0.0174681	0.36022	0.830545	Non-significant	-0.252282	-0.0739019	NPX ~ Mig * Age_c + NSS_17_c + ANO_c + Sex + Error(SampleID)		5.59	0.85		0.0157354	0.0452451	0.958764	0.985989
SOX9	ENSG00000125398	Neurology_II	P48436	OID30905	ANO_c	0.0162493	0.382749	0.830545	Non-significant	-0.649629	-0.071561	NPX ~ Mig * Age_c + NSS_17_c + ANO_c + Sex + Error(SampleID)		5.32	0.78		4.90324e-05	0.00039504	0.496129	0.836475
ATG4A	ENSG00000101844	Oncology	Q8WYN0	OID21246	ANO_c	0.0192942	0.362825	0.830545	Non-significant	-0.222142	0.0711864	NPX ~ Mig * Age_c + NSS_17_c + ANO_c + Sex + Error(SampleID)		3.96	0.85		0.682265	0.785779	0.438923	0.799706
HAGH	ENSG00000063854	Oncology	Q16775	OID21459	ANO_c	0.0217483	0.311919	0.830545	Non-significant	-0.329172	0.0703922	NPX ~ Mig * Age_c + NSS_17_c + ANO_c + Sex + Error(SampleID)		3.82	1.04		0.0816531	0.168915	0.922629	0.978305
DNAJB1	ENSG00000132002	Oncology	P25685	OID21363	ANO_c	0.0201791	0.340851	0.830545	Non-significant	-0.546022	0.0689921	NPX ~ Mig * Age_c + NSS_17_c + ANO_c + Sex + Error(SampleID)		4.10	0.93		0.122294	0.23169	0.202031	0.598354
CA2	ENSG00000104267	Neurology	P00918	OID21149	ANO_c	0.0162107	0.378253	0.830545	Non-significant	-0.186765	0.067157	NPX ~ Mig * Age_c + NSS_17_c + ANO_c + Sex + Error(SampleID)		4.98	0.79		0.952758	0.971942	0.882374	0.969656
DBH	ENSG00000123454	Inflammation_II	P09172	OID30703	ANO_c	0.0159055	0.382816	0.830545	Non-significant	-0.256516	-0.0655545	NPX ~ Mig * Age_c + NSS_17_c + ANO_c + Sex + Error(SampleID)		4.84	0.78		0.424603	0.572204	0.190144	0.582443
EIF4EBP1	ENSG00000187840	Cardiometabolic	Q13541	OID20162	ANO_c	0.0185474	0.361355	0.830545	Non-significant	-0.669585	0.0654408	NPX ~ Mig * Age_c + NSS_17_c + ANO_c + Sex + Error(SampleID)		4.05	0.85		0.231456	0.374544	0.547766	0.863565
ACADM	ENSG00000117054	Oncology_II	P11310	OID31277	ANO_c	0.0162962	0.387224	0.830545	Non-significant	0.423804	-0.0645158	NPX ~ Mig * Age_c + NSS_17_c + ANO_c + Sex + Error(SampleID)		4.40	0.76		1.40084e-05	0.000147345	0.510815	0.84233
IRAK4	ENSG00000198001	Inflammation	Q9NWZ3	OID20577	ANO_c	0.0230495	0.313832	0.830545	Non-significant	-0.29035	0.0643383	NPX ~ Mig * Age_c + NSS_17_c + ANO_c + Sex + Error(SampleID)		2.48	1.04		0.0476693	0.110025	0.889476	0.969656
EIF2S2	ENSG00000125977	Cardiometabolic_II	P20042	OID30270	ANO_c	0.0195127	0.333287	0.830545	Non-significant	-0.393198	0.0643336	NPX ~ Mig * Age_c + NSS_17_c + ANO_c + Sex + Error(SampleID)		3.78	0.96		0.0293708	0.0746268	0.825494	0.954144
KDM3A	ENSG00000115548	Inflammation_II	Q9Y4C1	OID30426	ANO_c	0.0212851	0.312037	0.830545	Non-significant	0.605189	-0.0625456	NPX ~ Mig * Age_c + NSS_17_c + ANO_c + Sex + Error(SampleID)		3.27	1.04		0.000210305	0.00133411	0.0533308	0.349953
LMOD2	ENSG00000170807	Neurology_II	Q6P5Q4	OID30864	ANO_c	0.0159538	0.382089	0.830545	Non-significant	-1.15146	-0.0623802	NPX ~ Mig * Age_c + NSS_17_c + ANO_c + Sex + Error(SampleID)		4.37	0.78		0.0497642	0.113378	0.549288	0.864419
SIGLEC5	ENSG00000268500	Neurology	O15389	OID21082	ANO_c	0.0194621	0.333921	0.830545	Non-significant	0.595988	0.0619634	NPX ~ Mig * Age_c + NSS_17_c + ANO_c + Sex + Error(SampleID)		3.52	0.95		1.33516e-09	1.91562e-07	0.621678	0.883925
WASL	ENSG00000106299	Inflammation_II	O00401	OID30467	ANO_c	0.0213827	0.310918	0.830545	Non-significant	-0.249486	-0.0611771	NPX ~ Mig * Age_c + NSS_17_c + ANO_c + Sex + Error(SampleID)		3.12	1.05		0.0649567	0.140615	0.892098	0.969656
STX6	ENSG00000135823	Oncology	O43752	OID21219	ANO_c	0.0192334	0.36359	0.830545	Non-significant	0.446207	-0.0598698	NPX ~ Mig * Age_c + NSS_17_c + ANO_c + Sex + Error(SampleID)		2.81	0.84		0.000148468	0.000992446	0.0282245	0.250957
AHSP	ENSG00000169877	Neurology	Q9NZD4	OID21078	ANO_c	0.0172323	0.363512	0.830545	Non-significant	0.0179434	0.0579177	NPX ~ Mig * Age_c + NSS_17_c + ANO_c + Sex + Error(SampleID)		3.48	0.84		0.461686	0.606963	0.736001	0.930079
PSMD9	ENSG00000110801	Oncology	O00233	OID21304	ANO_c	0.0208225	0.333189	0.830545	Non-significant	-0.49164	0.0566728	NPX ~ Mig * Age_c + NSS_17_c + ANO_c + Sex + Error(SampleID)		2.68	0.96		0.0339746	0.084157	0.370551	0.764896
SHD	ENSG00000105251	Cardiometabolic_II	Q96IW2	OID30098	ANO_c	0.0194819	0.333673	0.830545	Non-significant	-1.07006	-0.0560001	NPX ~ Mig * Age_c + NSS_17_c + ANO_c + Sex + Error(SampleID)		2.87	0.95		0.181953	0.313783	0.311202	0.713067
HMMR	ENSG00000072571	Oncology_II	O75330	OID31175	ANO_c	0.018448	0.346965	0.830545	Non-significant	-0.698703	-0.0559565	NPX ~ Mig * Age_c + NSS_17_c + ANO_c + Sex + Error(SampleID)		3.03	0.9		0.00646809	0.0222151	0.121306	0.4851
DDI2	ENSG00000197312	Inflammation_II	Q5TDH0	OID30602	ANO_c	0.0190417	0.339249	0.830545	Non-significant	-0.251315	0.0555829	NPX ~ Mig * Age_c + NSS_17_c + ANO_c + Sex + Error(SampleID)		2.89	0.93		0.756424	0.836306	0.702977	0.915782
ZFYVE19	ENSG00000166140	Oncology_II	Q96K21	OID31452	ANO_c	0.0203486	0.32304	0.830545	Non-significant	-0.401802	0.0553393	NPX ~ Mig * Age_c + NSS_17_c + ANO_c + Sex + Error(SampleID)		2.68	1		0.0399753	0.0957066	0.556306	0.868133
ATXN2	ENSG00000204842	Neurology_II	Q99700	OID30850	ANO_c	0.0210393	0.314878	0.830545	Non-significant	-0.628601	-0.0548811	NPX ~ Mig * Age_c + NSS_17_c + ANO_c + Sex + Error(SampleID)		2.55	1.03		0.190257	0.324389	0.996845	0.998884
CDKN2D	ENSG00000129355	Oncology	P55273	OID21295	ANO_c	0.0195691	0.34833	0.830545	Non-significant	0.180612	0.0545612	NPX ~ Mig * Age_c + NSS_17_c + ANO_c + Sex + Error(SampleID)		2.65	0.9		0.213877	0.352681	0.28942	0.694515
DTYMK	ENSG00000168393	Cardiometabolic_II	P23919	OID30308	ANO_c	0.0179971	0.358099	0.830545	Non-significant	-0.197863	0.0540818	NPX ~ Mig * Age_c + NSS_17_c + ANO_c + Sex + Error(SampleID)		2.95	0.86		0.0226684	0.0606114	0.974831	0.991113
MGMT	ENSG00000170430	Inflammation	P16455	OID20588	ANO_c	0.0208355	0.338528	0.830545	Non-significant	-0.053415	0.05377	NPX ~ Mig * Age_c + NSS_17_c + ANO_c + Sex + Error(SampleID)		1.92	0.94		0.10435	0.205186	0.163288	0.548525
GTF2IRD1	ENSG00000006704	Oncology_II	Q9UHL9	OID31264	ANO_c	0.0199785	0.337922	0.830545	Non-significant	0.482195	0.0531481	NPX ~ Mig * Age_c + NSS_17_c + ANO_c + Sex + Error(SampleID)		2.43	0.94		7.84036e-08	3.11545e-06	0.00887759	0.133678
CDC123	ENSG00000151465	Oncology_II	O75794	OID31242	ANO_c	0.0199127	0.328332	0.830545	Non-significant	-0.456513	-0.0519875	NPX ~ Mig * Age_c + NSS_17_c + ANO_c + Sex + Error(SampleID)		2.42	0.98		0.997781	0.998829	0.136933	0.514126
IFNL2	ENSG00000183709	Neurology_II	Q8IZJ0	OID30791	ANO_c	0.0169652	0.367288	0.830545	Non-significant	0.178208	-0.0513798	NPX ~ Mig * Age_c + NSS_17_c + ANO_c + Sex + Error(SampleID)		2.78	0.83		1.48701e-08	1.09085e-06	0.419259	0.78989
IL25	ENSG00000166090	Oncology_II	Q9H293	OID31243	ANO_c	0.018864	0.341534	0.830545	Non-significant	0.120884	-0.0511541	NPX ~ Mig * Age_c + NSS_17_c + ANO_c + Sex + Error(SampleID)		2.48	0.92		9.17384e-07	1.94417e-05	0.641078	0.894695
GAPDH	ENSG00000111640	Inflammation_II	P04406	OID30600	ANO_c	0.0187844	0.342565	0.830545	Non-significant	-0.324865	-0.0509192	NPX ~ Mig * Age_c + NSS_17_c + ANO_c + Sex + Error(SampleID)		2.46	0.92		0.885345	0.927149	0.470058	0.825278
CA5A	ENSG00000174990	Cardiometabolic	P35218	OID20075	ANO_c	0.0186544	0.365414	0.830545	Non-significant	-0.0186373	-0.0508554	NPX ~ Mig * Age_c + NSS_17_c + ANO_c + Sex + Error(SampleID)		1.91	0.84		0.00225855	0.00932426	0.727154	0.924684
ARHGEF12	ENSG00000196914	Inflammation	Q9NZN5	OID20554	ANO_c	0.0211351	0.335042	0.830545	Non-significant	0.14126	0.050779	NPX ~ Mig * Age_c + NSS_17_c + ANO_c + Sex + Error(SampleID)		1.68	0.95		0.0087926	0.0287165	0.766058	0.937661
CTF1	ENSG00000150281	Cardiometabolic	Q16619	OID20061	ANO_c	0.0175193	0.380556	0.830545	Non-significant	0.0307364	-0.050364	NPX ~ Mig * Age_c + NSS_17_c + ANO_c + Sex + Error(SampleID)		2.00	0.78		2.67053e-06	4.44209e-05	0.711714	0.916121
AKR1C4	ENSG00000198610	Cardiometabolic	P17516	OID20062	ANO_c	0.0234137	0.309995	0.830545	Non-significant	-0.332938	-0.0502892	NPX ~ Mig * Age_c + NSS_17_c + ANO_c + Sex + Error(SampleID)		1.48	1.05		0.830922	0.888699	0.15994	0.548525
TPRKB	ENSG00000144034	Oncology_II	Q9Y3C4	OID31234	ANO_c	0.0182516	0.349568	0.830545	Non-significant	-0.333663	-0.048966	NPX ~ Mig * Age_c + NSS_17_c + ANO_c + Sex + Error(SampleID)		2.35	0.89		0.372244	0.525402	0.621579	0.883925
APRT	ENSG00000198931	Neurology	P07741	OID20927	ANO_c	0.0205291	0.331284	0.830545	Non-significant	-0.438802	0.0485983	NPX ~ Mig * Age_c + NSS_17_c + ANO_c + Sex + Error(SampleID)		1.97	0.96		0.836631	0.893469	0.575034	0.874607
TGM2	ENSG00000198959	Cardiometabolic	P21980	OID20141	ANO_c	0.0198112	0.345336	0.830545	Non-significant	-0.480621	0.0479577	NPX ~ Mig * Age_c + NSS_17_c + ANO_c + Sex + Error(SampleID)		2.03	0.91		0.415101	0.563112	0.504694	0.838672
TSNAX	ENSG00000116918	Cardiometabolic_II	Q99598	OID30185	ANO_c	0.0205007	0.321219	0.830545	Non-significant	-0.359214	0.0478609	NPX ~ Mig * Age_c + NSS_17_c + ANO_c + Sex + Error(SampleID)		1.99	1		0.0104685	0.0330944	0.321064	0.721552
DIPK1C	ENSG00000187773	Neurology_II	Q0P6D2	OID30932	ANO_c	0.0180235	0.357744	0.830545	Non-significant	-0.063833	-0.0478524	NPX ~ Mig * Age_c + NSS_17_c + ANO_c + Sex + Error(SampleID)		2.14	0.86		4.15204e-07	1.11019e-05	2.41503e-05	0.00531492
TIMP3	ENSG00000100234	Inflammation	P35625	OID20684	ANO_c	0.0195109	0.33331	0.830545	Non-significant	-0.322907	0.0477594	NPX ~ Mig * Age_c + NSS_17_c + ANO_c + Sex + Error(SampleID)		2.08	0.96		0.745815	0.83091	0.191131	0.582615
BSND	ENSG00000162399	Oncology_II	Q8WZ55	OID31184	ANO_c	0.0172817	0.362819	0.830545	Non-significant	-0.0925974	-0.0476212	NPX ~ Mig * Age_c + NSS_17_c + ANO_c + Sex + Error(SampleID)		2.35	0.84		0.00581383	0.0205097	0.174769	0.558052
BGLAP	ENSG00000242252	Cardiometabolic_II	P02818	OID30389	ANO_c	0.0169697	0.367224	0.830545	Non-significant	-0.0289009	0.047357	NPX ~ Mig * Age_c + NSS_17_c + ANO_c + Sex + Error(SampleID)		2.36	0.83		0.0117786	0.0363652	0.12291	0.486371
TRAF2	ENSG00000127191	Inflammation	Q12933	OID20507	ANO_c	0.01734	0.383025	0.830545	Non-significant	-0.414679	0.0471769	NPX ~ Mig * Age_c + NSS_17_c + ANO_c + Sex + Error(SampleID)		1.78	0.78		0.0110669	0.0345111	0.793064	0.947425
KIR3DL2	ENSG00000240403	Oncology_II	P43630	OID31191	ANO_c	0.020242	0.324324	0.830545	Non-significant	-0.0425331	0.0469968	NPX ~ Mig * Age_c + NSS_17_c + ANO_c + Sex + Error(SampleID)		1.94	0.99		0.000117213	0.000817919	0.397638	0.777305
GGCT	ENSG00000006625	Cardiometabolic_II	O75223	OID30304	ANO_c	0.0218911	0.310318	0.830545	Non-significant	-0.267733	0.0469021	NPX ~ Mig * Age_c + NSS_17_c + ANO_c + Sex + Error(SampleID)		1.82	1.05		0.0444477	0.104405	0.702585	0.915782
SLC28A1	ENSG00000156222	Oncology_II	O00337	OID31220	ANO_c	0.0197322	0.330555	0.830545	Non-significant	-0.300431	-0.0467004	NPX ~ Mig * Age_c + NSS_17_c + ANO_c + Sex + Error(SampleID)		1.97	0.97		0.0835615	0.171745	0.00497299	0.104616
REPS1	ENSG00000135597	Inflammation_II	Q96D71	OID30496	ANO_c	0.0194648	0.333888	0.830545	Non-significant	-0.150224	-0.0462743	NPX ~ Mig * Age_c + NSS_17_c + ANO_c + Sex + Error(SampleID)		1.96	0.95		0.000180965	0.00117668	0.892674	0.969656
RUVBL1	ENSG00000175792	Oncology	Q9Y265	OID21211	ANO_c	0.0197407	0.357276	0.830545	Non-significant	-0.0318192	0.0461564	NPX ~ Mig * Age_c + NSS_17_c + ANO_c + Sex + Error(SampleID)		1.63	0.87		0.313148	0.464446	0.0711355	0.40096
GHRHR	ENSG00000106128	Neurology	Q02643	OID20841	ANO_c	0.0219813	0.325445	0.830545	Non-significant	-0.50087	-0.046061	NPX ~ Mig * Age_c + NSS_17_c + ANO_c + Sex + Error(SampleID)		1.71	0.99		0.0114461	0.0355176	0.972244	0.990856
CA3	ENSG00000164879	Cardiometabolic	P07451	OID20271	ANO_c	0.0186969	0.343701	0.830545	Non-significant	-0.723814	0.0460156	NPX ~ Mig * Age_c + NSS_17_c + ANO_c + Sex + Error(SampleID)		2.02	0.91		0.0323455	0.0809627	0.627955	0.8872
SCP2	ENSG00000116171	Oncology	P22307	OID21161	ANO_c	0.0200662	0.353301	0.830545	Non-significant	-0.0231926	0.0459756	NPX ~ Mig * Age_c + NSS_17_c + ANO_c + Sex + Error(SampleID)		1.59	0.88		3.14871e-06	4.89589e-05	0.236465	0.641641
VTA1	ENSG00000009844	Neurology	Q9NP79	OID21016	ANO_c	0.0197888	0.329856	0.830545	Non-significant	-0.214322	0.0455704	NPX ~ Mig * Age_c + NSS_17_c + ANO_c + Sex + Error(SampleID)		1.87	0.97		0.179049	0.309336	0.533773	0.856492
ABRAXAS2	ENSG00000165660	Cardiometabolic_II	Q15018	OID30130	ANO_c	0.021338	0.31143	0.830545	Non-significant	-0.333975	-0.0455456	NPX ~ Mig * Age_c + NSS_17_c + ANO_c + Sex + Error(SampleID)		1.73	1.05		0.684347	0.786944	0.245249	0.652704
BOLA2_BOLA2B		Cardiometabolic_II	Q9H3K6	OID30267	ANO_c	0.0168411	0.369062	0.830545	Non-significant	-0.260037	0.0451398	NPX ~ Mig * Age_c + NSS_17_c + ANO_c + Sex + Error(SampleID)		2.16	0.82		0.271903	0.421862	0.240779	0.647115
PIK3AP1	ENSG00000155629	Inflammation	Q6ZUJ8	OID20587	ANO_c	0.0170497	0.387072	0.830545	Non-significant	-0.265736	0.045105	NPX ~ Mig * Age_c + NSS_17_c + ANO_c + Sex + Error(SampleID)		1.65	0.76		0.45853	0.60482	0.8941	0.969656
DOCK9	ENSG00000088387	Neurology_II	Q9BZ29	OID30836	ANO_c	0.0182842	0.349134	0.830545	Non-significant	-0.40703	-0.0443403	NPX ~ Mig * Age_c + NSS_17_c + ANO_c + Sex + Error(SampleID)		1.92	0.89		0.000980291	0.00457504	0.677245	0.908551
AIFM1	ENSG00000156709	Oncology	O95831	OID21287	ANO_c	0.0208962	0.332326	0.830545	Non-significant	0.186176	-0.0433723	NPX ~ Mig * Age_c + NSS_17_c + ANO_c + Sex + Error(SampleID)		1.57	0.96		1.35192e-05	0.000143253	0.309836	0.711908
STAMBP	ENSG00000124356	Neurology	O95630	OID20955	ANO_c	0.0198056	0.340043	0.830545	Non-significant	-0.475151	0.0430566	NPX ~ Mig * Age_c + NSS_17_c + ANO_c + Sex + Error(SampleID)		1.61	0.93		0.00528799	0.0189112	0.545696	0.863565
PMVK	ENSG00000163344	Neurology	Q15126	OID20850	ANO_c	0.0195119	0.354515	0.830545	Non-significant	0.379149	0.0429063	NPX ~ Mig * Age_c + NSS_17_c + ANO_c + Sex + Error(SampleID)		1.68	0.88		0.968615	0.981923	0.19677	0.589485
TOP1	ENSG00000198900	Oncology_II	P11387	OID31449	ANO_c	0.0171403	0.364806	0.830545	Non-significant	0.0277288	-0.0428536	NPX ~ Mig * Age_c + NSS_17_c + ANO_c + Sex + Error(SampleID)		1.92	0.84		0.792954	0.863144	0.709649	0.915782
MANSC4	ENSG00000205693	Cardiometabolic_II	A6NHS7	OID30141	ANO_c	0.0181261	0.351245	0.830545	Non-significant	-0.187398	-0.0427013	NPX ~ Mig * Age_c + NSS_17_c + ANO_c + Sex + Error(SampleID)		1.80	0.89		0.815698	0.880646	0.510558	0.84233
STK11	ENSG00000118046	Cardiometabolic	Q15831	OID20077	ANO_c	0.0205995	0.341307	0.830545	Non-significant	-0.427611	0.0420413	NPX ~ Mig * Age_c + NSS_17_c + ANO_c + Sex + Error(SampleID)		1.18	0.93		0.000657626	0.00331244	0.454409	0.814046
CBS	ENSG00000160200	Cardiometabolic_II	P35520	OID30200	ANO_c	0.0163324	0.376454	0.830545	Non-significant	0.15881	-0.0420175	NPX ~ Mig * Age_c + NSS_17_c + ANO_c + Sex + Error(SampleID)		1.93	0.8		0.00136455	0.00609046	0.495702	0.836475
SSNA1	ENSG00000176101	Oncology_II	O43805	OID31453	ANO_c	0.0187669	0.342792	0.830545	Non-significant	-0.105847	0.0420069	NPX ~ Mig * Age_c + NSS_17_c + ANO_c + Sex + Error(SampleID)		1.68	0.92		0.000731758	0.00361582	0.251587	0.655546
ABHD14B	ENSG00000114779	Neurology	Q96IU4	OID20921	ANO_c	0.0212469	0.322883	0.830545	Non-significant	-0.0941728	0.0418528	NPX ~ Mig * Age_c + NSS_17_c + ANO_c + Sex + Error(SampleID)		1.41	1		0.120779	0.229754	0.598029	0.881484
MUC2	ENSG00000198788	Cardiometabolic_II	Q02817	OID30377	ANO_c	0.0182943	0.349	0.830545	Non-significant	-1.06897	-0.041491	NPX ~ Mig * Age_c + NSS_17_c + ANO_c + Sex + Error(SampleID)		1.68	0.89		0.479192	0.620144	0.100874	0.453064
PPP2R5A	ENSG00000066027	Oncology_II	Q15172	OID31502	ANO_c	0.0193792	0.334963	0.830545	Non-significant	0.0347286	-0.040677	NPX ~ Mig * Age_c + NSS_17_c + ANO_c + Sex + Error(SampleID)		1.52	0.95		0.152003	0.27351	0.399809	0.777305
PAEP	ENSG00000122133	Neurology	P09466	OID20925	ANO_c	0.0176485	0.368049	0.830545	Non-significant	1.34028	0.0405199	NPX ~ Mig * Age_c + NSS_17_c + ANO_c + Sex + Error(SampleID)		1.60	0.83		0.389446	0.540614	0.304199	0.707168
CCL17	ENSG00000102970	Inflammation	Q92583	OID20745	ANO_c	0.0174427	0.360572	0.830545	Non-significant	-0.475994	0.0399978	NPX ~ Mig * Age_c + NSS_17_c + ANO_c + Sex + Error(SampleID)		1.64	0.85		0.208567	0.347126	0.86054	0.962709
AOC1	ENSG00000002726	Inflammation	P19801	OID20452	ANO_c	0.0166156	0.377394	0.830545	Non-significant	-0.426936	-0.0398218	NPX ~ Mig * Age_c + NSS_17_c + ANO_c + Sex + Error(SampleID)		1.74	0.79		3.67136e-06	5.35907e-05	0.0592531	0.368256
CHM	ENSG00000188419	Neurology_II	P24386	OID30972	ANO_c	0.0164902	0.379215	0.830545	Non-significant	0.289324	-0.0394604	NPX ~ Mig * Age_c + NSS_17_c + ANO_c + Sex + Error(SampleID)		1.59	0.79		4.15709e-06	5.74562e-05	0.118753	0.483263
IL24	ENSG00000162892	Inflammation	Q13007	OID20440	ANO_c	0.0211076	0.319233	0.830545	Non-significant	0.328438	-0.0393638	NPX ~ Mig * Age_c + NSS_17_c + ANO_c + Sex + Error(SampleID)		1.33	1.01		0.0817653	0.169025	0.580704	0.8758
UBE2B	ENSG00000119048	Oncology_II	P63146	OID31368	ANO_c	0.0208018	0.317654	0.830545	Non-significant	-0.419206	-0.0393102	NPX ~ Mig * Age_c + NSS_17_c + ANO_c + Sex + Error(SampleID)		1.32	1.02		8.83578e-05	0.00064013	0.115785	0.478164
DARS1	ENSG00000115866	Neurology	P14868	OID20903	ANO_c	0.0204454	0.332282	0.830545	Non-significant	-0.151527	0.0391755	NPX ~ Mig * Age_c + NSS_17_c + ANO_c + Sex + Error(SampleID)		1.29	0.96		0.049774	0.113378	0.151932	0.537967
MYL3	ENSG00000160808	Cardiometabolic_II	P08590	OID30251	ANO_c	0.0167154	0.37087	0.830545	Non-significant	-1.00326	-0.0391349	NPX ~ Mig * Age_c + NSS_17_c + ANO_c + Sex + Error(SampleID)		1.64	0.82		0.000435223	0.00238996	0.0310201	0.258627
MAP2K1	ENSG00000169032	Oncology_II	Q02750	OID31468	ANO_c	0.019684	0.331153	0.830545	Non-significant	-0.500091	0.038793	NPX ~ Mig * Age_c + NSS_17_c + ANO_c + Sex + Error(SampleID)		1.36	0.96		0.0785057	0.16365	0.466936	0.824765
ACSL1	ENSG00000151726	Cardiometabolic_II	P33121	OID30080	ANO_c	0.0176238	0.358069	0.830545	Non-significant	0.156807	-0.0386467	NPX ~ Mig * Age_c + NSS_17_c + ANO_c + Sex + Error(SampleID)		1.51	0.86		1.60768e-06	3.06638e-05	0.0821167	0.424761
TSLP	ENSG00000145777	Cardiometabolic	Q969D9	OID20056	ANO_c	0.0190979	0.359722	0.830545	Non-significant	0.161925	0.0383148	NPX ~ Mig * Age_c + NSS_17_c + ANO_c + Sex + Error(SampleID)		1.06	0.86		0.429292	0.577057	0.757632	0.937537
TEX101	ENSG00000131126	Neurology_II	Q9BY14	OID30971	ANO_c	0.0193153	0.340907	0.830545	Non-significant	-0.404729	-0.0382921	NPX ~ Mig * Age_c + NSS_17_c + ANO_c + Sex + Error(SampleID)		1.28	0.93		0.000648877	0.00328573	0.0954104	0.445471
TXN	ENSG00000136810	Inflammation_II	P10599	OID30670	ANO_c	0.0193863	0.334874	0.830545	Non-significant	-0.170269	0.0381881	NPX ~ Mig * Age_c + NSS_17_c + ANO_c + Sex + Error(SampleID)		1.34	0.95		0.00832091	0.0273948	0.895717	0.969656
NBN	ENSG00000104320	Inflammation	O60934	OID20442	ANO_c	0.0210312	0.32012	0.830545	Non-significant	-0.112515	-0.0380128	NPX ~ Mig * Age_c + NSS_17_c + ANO_c + Sex + Error(SampleID)		1.25	1.01		0.515284	0.650237	0.590629	0.878726
IL12A_IL12B		Oncology	P29459_P29460	OID21327	ANO_c	0.018421	0.363012	0.830545	Non-significant	-0.773837	0.0375513	NPX ~ Mig * Age_c + NSS_17_c + ANO_c + Sex + Error(SampleID)		1.33	0.84		0.176943	0.306316	0.983475	0.993633
DDT	ENSG00000099977	Cardiometabolic_II	P30046	OID30372	ANO_c	0.0205782	0.320296	0.830545	Non-significant	-0.362998	0.0373429	NPX ~ Mig * Age_c + NSS_17_c + ANO_c + Sex + Error(SampleID)		1.21	1.01		0.00443317	0.0164504	0.830318	0.954144
CRIP2	ENSG00000182809	Neurology	P52943	OID20901	ANO_c	0.0175612	0.369247	0.830545	Non-significant	-0.63867	0.0370974	NPX ~ Mig * Age_c + NSS_17_c + ANO_c + Sex + Error(SampleID)		1.35	0.82		0.00408637	0.0152426	0.110404	0.475521
PDCL2	ENSG00000163440	Oncology_II	Q8N4E4	OID31168	ANO_c	0.0157592	0.385032	0.830545	Non-significant	-0.00685766	-0.0367039	NPX ~ Mig * Age_c + NSS_17_c + ANO_c + Sex + Error(SampleID)		1.53	0.77		0.0541113	0.121708	0.195154	0.587105
LZTFL1	ENSG00000163818	Inflammation_II	Q9NQ48	OID30637	ANO_c	0.0175227	0.359463	0.830545	Non-significant	-0.233137	0.0365504	NPX ~ Mig * Age_c + NSS_17_c + ANO_c + Sex + Error(SampleID)		1.36	0.86		0.00670363	0.0228322	0.0412788	0.308581
GGACT	ENSG00000134864	Cardiometabolic_II	Q9BVM4	OID30290	ANO_c	0.017066	0.370951	0.830545	Non-significant	-0.133069	0.0361516	NPX ~ Mig * Age_c + NSS_17_c + ANO_c + Sex + Error(SampleID)		1.39	0.82		0.0850356	0.174025	0.689262	0.912531
BRME1	ENSG00000132016	Neurology_II	Q0VDD7	OID30847	ANO_c	0.0187257	0.343326	0.830545	Non-significant	-0.518101	-0.0359601	NPX ~ Mig * Age_c + NSS_17_c + ANO_c + Sex + Error(SampleID)		1.23	0.92		0.049342	0.112754	0.619324	0.883925
NECAP2	ENSG00000157191	Cardiometabolic_II	Q9NVZ3	OID30089	ANO_c	0.0161366	0.379355	0.830545	Non-significant	-0.482848	0.035646	NPX ~ Mig * Age_c + NSS_17_c + ANO_c + Sex + Error(SampleID)		1.41	0.79		0.00216892	0.00901932	0.990706	0.995693
MVK	ENSG00000110921	Inflammation	Q03426	OID20459	ANO_c	0.0166984	0.376198	0.830545	Non-significant	-0.455462	-0.0356298	NPX ~ Mig * Age_c + NSS_17_c + ANO_c + Sex + Error(SampleID)		1.39	0.8		0.497876	0.635336	0.901796	0.972132
GOLGA3	ENSG00000090615	Neurology_II	Q08378	OID31026	ANO_c	0.0169945	0.366872	0.830545	Non-significant	-0.019405	0.0355041	NPX ~ Mig * Age_c + NSS_17_c + ANO_c + Sex + Error(SampleID)		1.33	0.83		0.19934	0.335478	0.928938	0.978707
EHD3	ENSG00000013016	Cardiometabolic_II	Q9NZN3	OID30229	ANO_c	0.0203301	0.323262	0.830545	Non-significant	-0.039019	-0.0354892	NPX ~ Mig * Age_c + NSS_17_c + ANO_c + Sex + Error(SampleID)		1.10	1		0.00407888	0.0152346	0.636363	0.890286
RGS8	ENSG00000135824	Inflammation	P57771	OID20454	ANO_c	0.0206422	0.324685	0.830545	Non-significant	0.141056	-0.035025	NPX ~ Mig * Age_c + NSS_17_c + ANO_c + Sex + Error(SampleID)		1.08	0.99		2.93502e-09	3.11003e-07	0.0175519	0.19927
ARSB	ENSG00000113273	Oncology	P15848	OID21331	ANO_c	0.022738	0.311665	0.830545	Non-significant	-0.464345	0.0344153	NPX ~ Mig * Age_c + NSS_17_c + ANO_c + Sex + Error(SampleID)		0.90	1.05		0.695849	0.795938	0.426776	0.795868
RAC3	ENSG00000169750	Neurology_II	P60763	OID30958	ANO_c	0.0210545	0.319849	0.830545	Non-significant	0.235323	-0.0342225	NPX ~ Mig * Age_c + NSS_17_c + ANO_c + Sex + Error(SampleID)		0.93	1.01		2.48075e-06	4.19166e-05	0.813012	0.949807
SNAP29	ENSG00000099940	Oncology	O95721	OID21506	ANO_c	0.0172407	0.363393	0.830545	Non-significant	0.147712	0.0338571	NPX ~ Mig * Age_c + NSS_17_c + ANO_c + Sex + Error(SampleID)		1.19	0.84		0.657856	0.768842	0.608955	0.883358
PDIA2	ENSG00000185615	Oncology_II	Q13087	OID31214	ANO_c	0.0174763	0.360106	0.830545	Non-significant	0.0324637	-0.0336727	NPX ~ Mig * Age_c + NSS_17_c + ANO_c + Sex + Error(SampleID)		1.16	0.85		0.23689	0.38054	0.674492	0.908551
EPHA10	ENSG00000183317	Neurology	Q5JZY3	OID20840	ANO_c	0.0181742	0.371718	0.830545	Non-significant	-0.600866	0.0334571	NPX ~ Mig * Age_c + NSS_17_c + ANO_c + Sex + Error(SampleID)		1.10	0.81		0.00114618	0.00525518	0.104568	0.460262
CLEC1B	ENSG00000165682	Neurology	Q9P126	OID21061	ANO_c	0.0192709	0.33633	0.830545	Non-significant	-0.211439	0.0334236	NPX ~ Mig * Age_c + NSS_17_c + ANO_c + Sex + Error(SampleID)		1.03	0.94		0.379249	0.531618	0.712376	0.916121
SESTD1	ENSG00000187231	Neurology	Q86VW0	OID20790	ANO_c	0.0208818	0.337986	0.830545	Non-significant	0.117028	-0.0331084	NPX ~ Mig * Age_c + NSS_17_c + ANO_c + Sex + Error(SampleID)		0.93	0.94		0.00705988	0.0238751	0.491938	0.83458
TGFBR1	ENSG00000106799	Inflammation_II	P36897	OID30502	ANO_c	0.0197802	0.329962	0.830545	Non-significant	-0.742073	-0.0329799	NPX ~ Mig * Age_c + NSS_17_c + ANO_c + Sex + Error(SampleID)		0.98	0.97		0.171602	0.299362	0.938968	0.98141
GLO1	ENSG00000124767	Cardiometabolic	Q04760	OID20107	ANO_c	0.0195805	0.353662	0.830545	Non-significant	-0.190464	0.0329627	NPX ~ Mig * Age_c + NSS_17_c + ANO_c + Sex + Error(SampleID)		0.76	0.88		0.149635	0.27	0.670763	0.907782
SLC51B	ENSG00000186198	Cardiometabolic_II	Q86UW2	OID30107	ANO_c	0.0183118	0.348768	0.830545	Non-significant	0.215919	0.0322343	NPX ~ Mig * Age_c + NSS_17_c + ANO_c + Sex + Error(SampleID)		1.01	0.9		0.0064352	0.0221921	0.373475	0.765511
APPL2	ENSG00000136044	Inflammation_II	Q8NEU8	OID30590	ANO_c	0.0173597	0.361728	0.830545	Non-significant	0.378817	0.0322119	NPX ~ Mig * Age_c + NSS_17_c + ANO_c + Sex + Error(SampleID)		1.07	0.85		0.0704603	0.149884	0.379165	0.768811
LTBP3	ENSG00000168056	Oncology	Q9NS15	OID21191	ANO_c	0.0174076	0.387618	0.830545	Non-significant	-0.311265	0.031648	NPX ~ Mig * Age_c + NSS_17_c + ANO_c + Sex + Error(SampleID)		0.87	0.76		6.17877e-07	1.47005e-05	0.0011527	0.0439717
FGD3	ENSG00000127084	Neurology_II	Q5JSP0	OID31040	ANO_c	0.0159002	0.382897	0.830545	Non-significant	-0.232395	-0.031392	NPX ~ Mig * Age_c + NSS_17_c + ANO_c + Sex + Error(SampleID)		1.11	0.78		0.223648	0.364394	0.535772	0.858256
HLA-DRA	ENSG00000204287	Inflammation	P01903	OID20520	ANO_c	0.0199257	0.349411	0.830545	Non-significant	-0.256438	-0.0306041	NPX ~ Mig * Age_c + NSS_17_c + ANO_c + Sex + Error(SampleID)		0.65	0.89		0.0975314	0.194467	0.531636	0.856149
NFU1	ENSG00000169599	Oncology_II	Q9UMS0	OID31510	ANO_c	0.0171095	0.36524	0.830545	Non-significant	-0.00815685	-0.0305345	NPX ~ Mig * Age_c + NSS_17_c + ANO_c + Sex + Error(SampleID)		0.97	0.84		0.097517	0.194467	0.43532	0.798878
PRDX3	ENSG00000165672	Inflammation	P30048	OID20483	ANO_c	0.0198831	0.333838	0.830545	Non-significant	-0.103798	-0.030191	NPX ~ Mig * Age_c + NSS_17_c + ANO_c + Sex + Error(SampleID)		0.83	0.95		0.005683	0.0201264	0.681435	0.90956
PDLIM5	ENSG00000163110	Neurology_II	Q96HC4	OID31063	ANO_c	0.0174256	0.36081	0.830545	Non-significant	-0.293142	0.0301055	NPX ~ Mig * Age_c + NSS_17_c + ANO_c + Sex + Error(SampleID)		0.93	0.85		0.0331991	0.0826333	0.0908262	0.436729
RBKS	ENSG00000171174	Neurology	Q9H477	OID20986	ANO_c	0.0192853	0.34653	0.830545	Non-significant	-0.488075	0.030009	NPX ~ Mig * Age_c + NSS_17_c + ANO_c + Sex + Error(SampleID)		0.80	0.9		0.275556	0.425913	0.413885	0.787714
DIABLO	ENSG00000184047	Cardiometabolic	Q9NR28	OID20184	ANO_c	0.01762	0.373754	0.830545	Non-significant	0.420533	0.0297112	NPX ~ Mig * Age_c + NSS_17_c + ANO_c + Sex + Error(SampleID)		0.88	0.81		0.570724	0.696011	0.0290939	0.252419
TNF	ENSG00000232810	Inflammation	P01375	OID20473	ANO_c	0.017451	0.365562	0.830545	Non-significant	-0.324541	0.0293257	NPX ~ Mig * Age_c + NSS_17_c + ANO_c + Sex + Error(SampleID)		0.90	0.83		0.000546903	0.00285007	0.095597	0.445471
SNED1	ENSG00000162804	Cardiometabolic_II	Q8TER0	OID30205	ANO_c	0.0158	0.384412	0.830545	Non-significant	-0.039441	-0.0292116	NPX ~ Mig * Age_c + NSS_17_c + ANO_c + Sex + Error(SampleID)		0.97	0.77		3.83203e-08	2.03027e-06	0.127941	0.495126
GBP1	ENSG00000117228	Neurology_II	P32455	OID31128	ANO_c	0.01588	0.383201	0.830545	Non-significant	-0.054745	0.029123	NPX ~ Mig * Age_c + NSS_17_c + ANO_c + Sex + Error(SampleID)		0.96	0.77		0.00600946	0.0210441	0.241602	0.647561
MPO	ENSG00000005381	Neurology	P05164	OID21100	ANO_c	0.0198171	0.329507	0.830545	Non-significant	0.234205	-0.0290764	NPX ~ Mig * Age_c + NSS_17_c + ANO_c + Sex + Error(SampleID)		0.76	0.97		0.334214	0.486546	0.747272	0.934004
OMG	ENSG00000126861	Oncology	P23515	OID21352	ANO_c	0.0172318	0.379118	0.830545	Non-significant	-0.633667	0.0287455	NPX ~ Mig * Age_c + NSS_17_c + ANO_c + Sex + Error(SampleID)		0.84	0.79		0.346413	0.497783	0.397942	0.777305
CDC26	ENSG00000176386	Oncology_II	Q8NHZ8	OID31508	ANO_c	0.0157679	0.384899	0.830545	Non-significant	-0.183209	0.028744	NPX ~ Mig * Age_c + NSS_17_c + ANO_c + Sex + Error(SampleID)		0.94	0.77		0.00822884	0.0271912	0.270945	0.676371
LRRC38	ENSG00000162494	Neurology_II	Q5VT99	OID30924	ANO_c	0.0201163	0.330992	0.830545	Non-significant	0.20256	-0.0286521	NPX ~ Mig * Age_c + NSS_17_c + ANO_c + Sex + Error(SampleID)		0.69	0.96		0.0508524	0.115467	0.88048	0.969656
REG1B	ENSG00000172023	Cardiometabolic	P48304	OID20266	ANO_c	0.0201727	0.325162	0.830545	Non-significant	-0.0800905	0.0285466	NPX ~ Mig * Age_c + NSS_17_c + ANO_c + Sex + Error(SampleID)		0.72	0.99		0.00250293	0.0101717	0.603178	0.881628
LPO	ENSG00000167419	Neurology	P22079	OID20963	ANO_c	0.0180484	0.362629	0.830545	Non-significant	0.00352913	0.0284069	NPX ~ Mig * Age_c + NSS_17_c + ANO_c + Sex + Error(SampleID)		0.77	0.85		0.00127515	0.00576336	0.602893	0.881628
CD69	ENSG00000110848	Cardiometabolic	Q07108	OID20206	ANO_c	0.0176309	0.373605	0.830545	Non-significant	0.388774	0.028363	NPX ~ Mig * Age_c + NSS_17_c + ANO_c + Sex + Error(SampleID)		0.80	0.81		0.665512	0.77431	0.767082	0.937661
PRKAB1	ENSG00000111725	Inflammation	Q9Y478	OID20444	ANO_c	0.0201531	0.330545	0.830545	Non-significant	-0.123897	-0.0282462	NPX ~ Mig * Age_c + NSS_17_c + ANO_c + Sex + Error(SampleID)		0.72	0.97		0.0582394	0.128369	0.231032	0.63495
LACTB2	ENSG00000147592	Cardiometabolic	Q53H82	OID20150	ANO_c	0.0193098	0.351575	0.830545	Non-significant	-0.123897	0.0281674	NPX ~ Mig * Age_c + NSS_17_c + ANO_c + Sex + Error(SampleID)		0.72	0.89		0.0021123	0.00886114	0.632614	0.888081
BNIP3L	ENSG00000104765	Inflammation_II	O60238	OID30525	ANO_c	0.0209017	0.316482	0.830545	Non-significant	-0.292651	-0.0281279	NPX ~ Mig * Age_c + NSS_17_c + ANO_c + Sex + Error(SampleID)		0.67	1.02		0.000384572	0.00217014	0.115329	0.478005
GATA3	ENSG00000107485	Oncology_II	P23771	OID31219	ANO_c	0.0196699	0.331328	0.830545	Non-significant	-0.36862	0.0280162	NPX ~ Mig * Age_c + NSS_17_c + ANO_c + Sex + Error(SampleID)		0.71	0.96		0.751643	0.833831	0.103701	0.458911
FBN2	ENSG00000138829	Neurology_II	P35556	OID30974	ANO_c	0.0170147	0.371678	0.830545	Non-significant	-0.283267	-0.0277132	NPX ~ Mig * Age_c + NSS_17_c + ANO_c + Sex + Error(SampleID)		0.76	0.81		0.724457	0.814334	0.497755	0.836752
CACYBP	ENSG00000116161	Inflammation_II	Q9HB71	OID30649	ANO_c	0.0157659	0.38493	0.830545	Non-significant	0.250053	0.0273825	NPX ~ Mig * Age_c + NSS_17_c + ANO_c + Sex + Error(SampleID)		0.85	0.77		0.404544	0.554576	0.440843	0.800796
SEPTIN8	ENSG00000164402	Neurology_II	Q92599	OID31079	ANO_c	0.0174833	0.360009	0.830545	Non-significant	-0.359725	0.0272488	NPX ~ Mig * Age_c + NSS_17_c + ANO_c + Sex + Error(SampleID)		0.76	0.85		0.000185019	0.0011949	0.280766	0.687987
BAG3	ENSG00000151929	Neurology	O95817	OID20972	ANO_c	0.0172049	0.374192	0.830545	Non-significant	-0.285144	0.0272232	NPX ~ Mig * Age_c + NSS_17_c + ANO_c + Sex + Error(SampleID)		0.74	0.81		9.03618e-05	0.000651197	0.0250867	0.237244
TXLNA	ENSG00000084652	Neurology	P40222	OID20952	ANO_c	0.0169322	0.378039	0.830545	Non-significant	-0.246673	0.0271208	NPX ~ Mig * Age_c + NSS_17_c + ANO_c + Sex + Error(SampleID)		0.75	0.79		0.879761	0.922991	0.0168456	0.195126
NUDT5	ENSG00000165609	Neurology	Q9UKK9	OID21115	ANO_c	0.0178095	0.355525	0.830545	Non-significant	-0.372378	0.0270316	NPX ~ Mig * Age_c + NSS_17_c + ANO_c + Sex + Error(SampleID)		0.73	0.87		0.000487548	0.0025926	0.100529	0.452313
EDDM3B	ENSG00000181552	Oncology_II	P56851	OID31365	ANO_c	0.0188816	0.341307	0.830545	Non-significant	-0.450412	-0.0269554	NPX ~ Mig * Age_c + NSS_17_c + ANO_c + Sex + Error(SampleID)		0.69	0.92		0.208348	0.347074	0.475918	0.830607
CRISP2	ENSG00000124490	Oncology	P16562	OID21456	ANO_c	0.0199082	0.333531	0.830545	Non-significant	-0.104507	0.0269463	NPX ~ Mig * Age_c + NSS_17_c + ANO_c + Sex + Error(SampleID)		0.61	0.95		0.000375514	0.00212742	0.0301143	0.254902
DBN1	ENSG00000113758	Inflammation_II	Q16643	OID30549	ANO_c	0.0163483	0.37622	0.830545	Non-significant	0.0172435	-0.0268017	NPX ~ Mig * Age_c + NSS_17_c + ANO_c + Sex + Error(SampleID)		0.79	0.8		8.66583e-07	1.87825e-05	0.0610392	0.373148
DOK2	ENSG00000147443	Cardiometabolic	O60496	OID20138	ANO_c	0.0199586	0.343529	0.830545	Non-significant	0.0847327	0.026546	NPX ~ Mig * Age_c + NSS_17_c + ANO_c + Sex + Error(SampleID)		0.62	0.92		0.133952	0.247729	0.228647	0.632038
SPART	ENSG00000133104	Inflammation_II	Q8N0X7	OID30656	ANO_c	0.0156311	0.386985	0.830545	Non-significant	0.266757	0.0264896	NPX ~ Mig * Age_c + NSS_17_c + ANO_c + Sex + Error(SampleID)		0.80	0.76		0.109778	0.213222	0.542293	0.863565
GAL	ENSG00000069482	Inflammation	P22466	OID20727	ANO_c	0.0170087	0.366669	0.830545	Non-significant	-0.177633	0.0263376	NPX ~ Mig * Age_c + NSS_17_c + ANO_c + Sex + Error(SampleID)		0.73	0.83		0.786824	0.858545	0.819996	0.952501
GLOD4	ENSG00000167699	Inflammation	Q9HC38	OID20710	ANO_c	0.0171796	0.364252	0.830545	Non-significant	-0.227423	0.0263275	NPX ~ Mig * Age_c + NSS_17_c + ANO_c + Sex + Error(SampleID)		0.72	0.84		0.271105	0.421081	0.553846	0.868133
WARS		Neurology	P23381	OID21084	ANO_c	0.0159392	0.382308	0.830545	Non-significant	-0.548562	0.0262666	NPX ~ Mig * Age_c + NSS_17_c + ANO_c + Sex + Error(SampleID)		0.77	0.78		0.377552	0.530539	0.866945	0.963984
SDCCAG8	ENSG00000054282	Oncology_II	Q86SQ7	OID31423	ANO_c	0.0160485	0.380669	0.830545	Non-significant	-0.0881698	0.0260813	NPX ~ Mig * Age_c + NSS_17_c + ANO_c + Sex + Error(SampleID)		0.76	0.78		0.0129387	0.0392136	0.949898	0.98258
TBC1D23	ENSG00000036054	Oncology	Q9NUY8	OID21286	ANO_c	0.0204243	0.337904	0.830545	Non-significant	0.335325	0.025949	NPX ~ Mig * Age_c + NSS_17_c + ANO_c + Sex + Error(SampleID)		0.57	0.94		0.283764	0.434608	0.974734	0.991113
PNMA1	ENSG00000176903	Cardiometabolic_II	Q8ND90	OID30194	ANO_c	0.0176323	0.357952	0.830545	Non-significant	0.133423	-0.0257373	NPX ~ Mig * Age_c + NSS_17_c + ANO_c + Sex + Error(SampleID)		0.67	0.86		9.64021e-08	3.60208e-06	0.291323	0.696449
NPY	ENSG00000122585	Oncology	P01303	OID21388	ANO_c	0.0162846	0.382229	0.830545	Non-significant	-0.217378	-0.02571	NPX ~ Mig * Age_c + NSS_17_c + ANO_c + Sex + Error(SampleID)		0.68	0.78		0.000677509	0.00338282	0.824662	0.954144
SERPINB1	ENSG00000021355	Neurology	P30740	OID21088	ANO_c	0.0180315	0.352517	0.830545	Non-significant	-0.285724	-0.025613	NPX ~ Mig * Age_c + NSS_17_c + ANO_c + Sex + Error(SampleID)		0.65	0.88		0.654807	0.766585	0.58791	0.877511
RRM2	ENSG00000171848	Oncology	P31350	OID21187	ANO_c	0.0179816	0.379834	0.830545	Non-significant	-0.399503	-0.0253914	NPX ~ Mig * Age_c + NSS_17_c + ANO_c + Sex + Error(SampleID)		0.54	0.79		0.0681444	0.14655	0.921876	0.978122
IL12B	ENSG00000113302	Inflammation	P29460	OID20666	ANO_c	0.0219216	0.309977	0.830545	Non-significant	-0.494832	0.025378	NPX ~ Mig * Age_c + NSS_17_c + ANO_c + Sex + Error(SampleID)		0.49	1.05		0.167452	0.294275	0.376292	0.76635
WAS	ENSG00000015285	Inflammation	P42768	OID20479	ANO_c	0.0170797	0.370757	0.830545	Non-significant	0.125026	0.0253246	NPX ~ Mig * Age_c + NSS_17_c + ANO_c + Sex + Error(SampleID)		0.69	0.82		0.994491	0.998679	0.569462	0.869852
LRRC59	ENSG00000108829	Cardiometabolic_II	Q96AG4	OID30361	ANO_c	0.019571	0.337699	0.830545	Non-significant	-0.0527403	0.0252419	NPX ~ Mig * Age_c + NSS_17_c + ANO_c + Sex + Error(SampleID)		0.59	0.94		5.85082e-06	7.3741e-05	0.00670391	0.117668
RILPL2	ENSG00000150977	Cardiometabolic_II	Q969X0	OID30342	ANO_c	0.0216351	0.313196	0.830545	Non-significant	-0.00742104	0.0251457	NPX ~ Mig * Age_c + NSS_17_c + ANO_c + Sex + Error(SampleID)		0.53	1.04		0.00644586	0.0221921	0.844978	0.958223
DKK1	ENSG00000107984	Neurology	O94907	OID21066	ANO_c	0.0183819	0.347838	0.830545	Non-significant	-0.341245	0.0250476	NPX ~ Mig * Age_c + NSS_17_c + ANO_c + Sex + Error(SampleID)		0.61	0.9		0.000769801	0.00378008	0.382807	0.771284
FNTA	ENSG00000168522	Oncology_II	P49354	OID31381	ANO_c	0.0203308	0.323254	0.830545	Non-significant	-0.465731	-0.0249934	NPX ~ Mig * Age_c + NSS_17_c + ANO_c + Sex + Error(SampleID)		0.55	1		0.000349728	0.00201728	0.915335	0.97679
MMP12	ENSG00000262406	Oncology	P39900	OID21439	ANO_c	0.0170106	0.371735	0.830545	Non-significant	-0.558209	0.0249892	NPX ~ Mig * Age_c + NSS_17_c + ANO_c + Sex + Error(SampleID)		0.62	0.81		0.830115	0.888499	0.795133	0.947425
HSPA1A	ENSG00000204389	Inflammation	P0DMV8	OID20718	ANO_c	0.0157091	0.385794	0.830545	Non-significant	-0.159519	0.0249514	NPX ~ Mig * Age_c + NSS_17_c + ANO_c + Sex + Error(SampleID)		0.71	0.77		0.000226613	0.00141559	0.040229	0.305104
CXCL14	ENSG00000145824	Inflammation	O95715	OID20458	ANO_c	0.017594	0.363587	0.830545	Non-significant	-0.368642	-0.0245246	NPX ~ Mig * Age_c + NSS_17_c + ANO_c + Sex + Error(SampleID)		0.62	0.84		6.37768e-05	0.000490801	0.227772	0.63133
LMOD1	ENSG00000163431	Oncology_II	P29536	OID31416	ANO_c	0.0156353	0.386922	0.830545	Non-significant	-0.321765	0.0241728	NPX ~ Mig * Age_c + NSS_17_c + ANO_c + Sex + Error(SampleID)		0.67	0.76		0.0145576	0.0427611	0.888552	0.969656
ABL1	ENSG00000097007	Oncology	P00519	OID21280	ANO_c	0.0185737	0.361012	0.830545	Non-significant	-0.218758	0.0241566	NPX ~ Mig * Age_c + NSS_17_c + ANO_c + Sex + Error(SampleID)		0.55	0.85		0.471895	0.616141	0.0142817	0.17921
FKBP4	ENSG00000004478	Neurology	Q02790	OID20960	ANO_c	0.0192781	0.346622	0.830545	Non-significant	-0.222454	0.0241414	NPX ~ Mig * Age_c + NSS_17_c + ANO_c + Sex + Error(SampleID)		0.52	0.9		0.620188	0.738393	0.816648	0.951703
MFAP4	ENSG00000166482	Inflammation_II	P55083	OID30598	ANO_c	0.0180013	0.352925	0.830545	Non-significant	-0.0826427	-0.0240808	NPX ~ Mig * Age_c + NSS_17_c + ANO_c + Sex + Error(SampleID)		0.58	0.88		0.0677125	0.145768	0.229516	0.632606
GALNT5	ENSG00000136542	Cardiometabolic_II	Q7Z7M9	OID30295	ANO_c	0.017249	0.368376	0.830545	Non-significant	-0.469592	-0.0239694	NPX ~ Mig * Age_c + NSS_17_c + ANO_c + Sex + Error(SampleID)		0.61	0.82		0.582932	0.707155	0.847667	0.9592
ENO1	ENSG00000074800	Neurology	P06733	OID21037	ANO_c	0.0159963	0.381452	0.830545	Non-significant	-0.161988	0.0239538	NPX ~ Mig * Age_c + NSS_17_c + ANO_c + Sex + Error(SampleID)		0.64	0.78		0.00968767	0.031142	0.0894054	0.43354
IRAG2	ENSG00000118308	Cardiometabolic	Q12912	OID20085	ANO_c	0.0200095	0.34839	0.830545	Non-significant	-0.0597282	0.0236236	NPX ~ Mig * Age_c + NSS_17_c + ANO_c + Sex + Error(SampleID)		0.38	0.9		0.472798	0.616272	0.297862	0.70127
IFNGR2	ENSG00000159128	Neurology	P38484	OID20941	ANO_c	0.0212188	0.323208	0.830545	Non-significant	-0.752244	0.0235767	NPX ~ Mig * Age_c + NSS_17_c + ANO_c + Sex + Error(SampleID)		0.45	1		0.0703333	0.149884	0.795806	0.947483
DCTD	ENSG00000129187	Inflammation_II	P32321	OID30657	ANO_c	0.0209416	0.316016	0.830545	Non-significant	0.0876382	0.0227945	NPX ~ Mig * Age_c + NSS_17_c + ANO_c + Sex + Error(SampleID)		0.44	1.03		0.0128623	0.0390235	0.857312	0.962709
BCL7B	ENSG00000106635	Oncology_II	Q9BQE9	OID31421	ANO_c	0.0165562	0.373176	0.830545	Non-significant	-0.351723	-0.0227355	NPX ~ Mig * Age_c + NSS_17_c + ANO_c + Sex + Error(SampleID)		0.56	0.81		0.00467287	0.0171275	0.26001	0.663751
F2R	ENSG00000181104	Inflammation	P25116	OID20691	ANO_c	0.0158936	0.382995	0.830545	Non-significant	-0.0922648	0.0227081	NPX ~ Mig * Age_c + NSS_17_c + ANO_c + Sex + Error(SampleID)		0.58	0.78		1.48823e-10	7.09638e-08	6.81324e-09	1.94927e-05
GORASP2	ENSG00000115806	Oncology_II	Q9H8Y8	OID31438	ANO_c	0.0166715	0.371505	0.830545	Non-significant	-0.19642	-0.0225976	NPX ~ Mig * Age_c + NSS_17_c + ANO_c + Sex + Error(SampleID)		0.55	0.81		0.000825798	0.00398416	0.11041	0.475521
CGB3_CGB5_CGB8		Inflammation_II	P0DN86	OID30671	ANO_c	0.0196867	0.33112	0.830545	Non-significant	-0.323456	0.0225969	NPX ~ Mig * Age_c + NSS_17_c + ANO_c + Sex + Error(SampleID)		0.46	0.96		0.909835	0.940602	0.845503	0.958223
CCDC50	ENSG00000152492	Neurology_II	Q8IVM0	OID31001	ANO_c	0.0167817	0.369915	0.830545	Non-significant	-0.243011	0.0225661	NPX ~ Mig * Age_c + NSS_17_c + ANO_c + Sex + Error(SampleID)		0.54	0.82		0.0124627	0.0379318	0.65963	0.903373
NPTX1	ENSG00000171246	Neurology	Q15818	OID21074	ANO_c	0.0156545	0.386628	0.830545	Non-significant	-0.144017	-0.0224112	NPX ~ Mig * Age_c + NSS_17_c + ANO_c + Sex + Error(SampleID)		0.57	0.76		0.0170361	0.0481149	0.0735512	0.405781
GNPDA1	ENSG00000113552	Cardiometabolic_II	P46926	OID30197	ANO_c	0.0158551	0.383578	0.830545	Non-significant	-0.499539	0.0223791	NPX ~ Mig * Age_c + NSS_17_c + ANO_c + Sex + Error(SampleID)		0.57	0.77		0.000130744	0.000897026	0.495747	0.836475
FN1	ENSG00000115414	Inflammation_II	P02751	OID30787	ANO_c	0.0162929	0.382106	0.830545	Non-significant	-0.00583917	-0.0223264	NPX ~ Mig * Age_c + NSS_17_c + ANO_c + Sex + Error(SampleID)		0.48	0.78		0.982709	0.991372	0.289604	0.694515
CLEC12A	ENSG00000172322	Inflammation_II	Q5QGZ9	OID30552	ANO_c	0.0205082	0.321129	0.830545	Non-significant	-0.0270871	-0.0222013	NPX ~ Mig * Age_c + NSS_17_c + ANO_c + Sex + Error(SampleID)		0.43	1.01		5.30623e-07	1.3201e-05	0.00483552	0.102828
CPXM2	ENSG00000121898	Cardiometabolic_II	Q8N436	OID30322	ANO_c	0.0183877	0.352887	0.830545	Non-significant	-0.489917	-0.0220401	NPX ~ Mig * Age_c + NSS_17_c + ANO_c + Sex + Error(SampleID)		0.48	0.88		0.000274981	0.00165278	0.888189	0.969656
CCL21	ENSG00000137077	Inflammation	O00585	OID20686	ANO_c	0.0190131	0.339615	0.830545	Non-significant	-0.266975	-0.0220292	NPX ~ Mig * Age_c + NSS_17_c + ANO_c + Sex + Error(SampleID)		0.46	0.93		0.312612	0.463892	0.410207	0.786389
NGFR	ENSG00000064300	Cardiometabolic_II	P08138	OID30300	ANO_c	0.0171787	0.369363	0.830545	Non-significant	-0.347352	-0.0220265	NPX ~ Mig * Age_c + NSS_17_c + ANO_c + Sex + Error(SampleID)		0.51	0.82		5.15985e-09	4.61323e-07	0.102286	0.455828
CPA2	ENSG00000158516	Neurology	P48052	OID21060	ANO_c	0.0177496	0.356343	0.830545	Non-significant	-0.0573421	0.021949	NPX ~ Mig * Age_c + NSS_17_c + ANO_c + Sex + Error(SampleID)		0.48	0.87		0.947769	0.968683	0.130795	0.49845
NAGK	ENSG00000124357	Cardiometabolic_II	Q9UJ70	OID30271	ANO_c	0.0204218	0.322161	0.830545	Non-significant	-0.0289403	-0.0215957	NPX ~ Mig * Age_c + NSS_17_c + ANO_c + Sex + Error(SampleID)		0.41	1		0.110832	0.214976	0.166209	0.548826
PCDHB15	ENSG00000113248	Oncology_II	Q9Y5E8	OID31377	ANO_c	0.0155754	0.387839	0.830545	Non-significant	-0.136332	-0.0213503	NPX ~ Mig * Age_c + NSS_17_c + ANO_c + Sex + Error(SampleID)		0.52	0.76		0.0485234	0.11146	0.512436	0.843267
CHCHD10	ENSG00000250479	Neurology_II	Q8WYQ3	OID31116	ANO_c	0.0169392	0.367659	0.830545	Non-significant	-0.163822	-0.0212765	NPX ~ Mig * Age_c + NSS_17_c + ANO_c + Sex + Error(SampleID)		0.48	0.83		1.06082e-06	2.15249e-05	0.00451058	0.101612
POLR2F	ENSG00000100142	Oncology	P61218	OID21283	ANO_c	0.0183389	0.364093	0.830545	Non-significant	-0.0614815	0.0210814	NPX ~ Mig * Age_c + NSS_17_c + ANO_c + Sex + Error(SampleID)		0.42	0.84		0.14743	0.267299	0.100033	0.452313
VSIG2	ENSG00000019102	Oncology_II	Q96IQ7	OID31371	ANO_c	0.019312	0.33581	0.830545	Non-significant	-0.0990343	-0.0210597	NPX ~ Mig * Age_c + NSS_17_c + ANO_c + Sex + Error(SampleID)		0.41	0.95		0.490298	0.629033	0.659715	0.903373
DNMBP	ENSG00000107554	Neurology	Q6XZF7	OID20956	ANO_c	0.0172971	0.372904	0.830545	Non-significant	0.104516	0.0209439	NPX ~ Mig * Age_c + NSS_17_c + ANO_c + Sex + Error(SampleID)		0.44	0.81		0.750612	0.833334	0.677999	0.908551
SPESP1	ENSG00000258484	Cardiometabolic_II	Q6UW49	OID30298	ANO_c	0.0205547	0.325723	0.830545	Non-significant	-0.347775	0.0207995	NPX ~ Mig * Age_c + NSS_17_c + ANO_c + Sex + Error(SampleID)		0.38	0.99		0.619232	0.738035	0.431849	0.797109
PINLYP	ENSG00000234465	Inflammation_II	A6NC86	OID30651	ANO_c	0.0168278	0.369252	0.830545	Non-significant	0.341582	0.0207134	NPX ~ Mig * Age_c + NSS_17_c + ANO_c + Sex + Error(SampleID)		0.46	0.82		0.0879535	0.178718	0.174174	0.557182
SEZ6L	ENSG00000100095	Oncology	Q9BYH1	OID21488	ANO_c	0.0169948	0.366867	0.830545	Non-significant	-0.495029	0.0205726	NPX ~ Mig * Age_c + NSS_17_c + ANO_c + Sex + Error(SampleID)		0.45	0.83		0.0463003	0.107695	0.199762	0.596021
CHI3L1	ENSG00000133048	Cardiometabolic	P36222	OID20399	ANO_c	0.0164972	0.374037	0.830545	Non-significant	-0.0968285	-0.0204375	NPX ~ Mig * Age_c + NSS_17_c + ANO_c + Sex + Error(SampleID)		0.45	0.81		0.956911	0.974026	0.617036	0.883925
XIAP	ENSG00000101966	Inflammation_II	P98170	OID30490	ANO_c	0.0160919	0.38002	0.830545	Non-significant	-0.326628	-0.0202938	NPX ~ Mig * Age_c + NSS_17_c + ANO_c + Sex + Error(SampleID)		0.46	0.79		0.123964	0.233791	0.147154	0.530905
UMOD	ENSG00000169344	Cardiometabolic	P07911	OID20237	ANO_c	0.0173526	0.361827	0.830545	Non-significant	0.153539	-0.0201901	NPX ~ Mig * Age_c + NSS_17_c + ANO_c + Sex + Error(SampleID)		0.42	0.85		0.245376	0.391316	0.494259	0.836475
DMD	ENSG00000198947	Cardiometabolic_II	P11532	OID30223	ANO_c	0.01584	0.383806	0.830545	Non-significant	0.0377927	0.0201832	NPX ~ Mig * Age_c + NSS_17_c + ANO_c + Sex + Error(SampleID)		0.46	0.77		0.000493673	0.00261072	0.00716295	0.121983
MNAT1	ENSG00000020426	Oncology_II	P51948	OID31327	ANO_c	0.0184154	0.35775	0.830545	Non-significant	-0.0759681	0.019994	NPX ~ Mig * Age_c + NSS_17_c + ANO_c + Sex + Error(SampleID)		0.37	0.86		3.73756e-05	0.000318248	0.0160579	0.189608
PROCR	ENSG00000101000	Cardiometabolic_II	Q9UNN8	OID30149	ANO_c	0.0176468	0.357752	0.830545	Non-significant	-0.212937	-0.0199628	NPX ~ Mig * Age_c + NSS_17_c + ANO_c + Sex + Error(SampleID)		0.40	0.86		7.16941e-05	0.000542637	0.0842947	0.425339
SELP	ENSG00000174175	Cardiometabolic	P16109	OID20379	ANO_c	0.0193675	0.33511	0.830545	Non-significant	-0.45466	0.0198867	NPX ~ Mig * Age_c + NSS_17_c + ANO_c + Sex + Error(SampleID)		0.36	0.95		0.355959	0.507929	0.496622	0.836475
IMPA1	ENSG00000133731	Neurology	P29218	OID20907	ANO_c	0.0209993	0.325749	0.830545	Non-significant	-0.403345	0.0197873	NPX ~ Mig * Age_c + NSS_17_c + ANO_c + Sex + Error(SampleID)		0.32	0.99		0.00463533	0.0170459	0.121469	0.4851
HNMT	ENSG00000150540	Neurology	P50135	OID20975	ANO_c	0.0163631	0.386243	0.830545	Non-significant	-0.423514	-0.0197295	NPX ~ Mig * Age_c + NSS_17_c + ANO_c + Sex + Error(SampleID)		0.41	0.77		0.196167	0.331307	0.434971	0.798749
CD63	ENSG00000135404	Neurology	P08962	OID20988	ANO_c	0.0220256	0.314079	0.830545	Non-significant	0.158471	-0.0196846	NPX ~ Mig * Age_c + NSS_17_c + ANO_c + Sex + Error(SampleID)		0.30	1.04		0.0206862	0.0564299	0.908243	0.975017
TJAP1	ENSG00000137221	Oncology	Q5JTD0	OID21477	ANO_c	0.0210199	0.315104	0.830545	Non-significant	-0.0102269	0.0195093	NPX ~ Mig * Age_c + NSS_17_c + ANO_c + Sex + Error(SampleID)		0.32	1.03		0.121998	0.231535	0.469072	0.825278
IL15RA	ENSG00000134470	Inflammation	Q13261	OID20498	ANO_c	0.0209463	0.321109	0.830545	Non-significant	-0.284326	-0.0192626	NPX ~ Mig * Age_c + NSS_17_c + ANO_c + Sex + Error(SampleID)		0.32	1.01		0.00121544	0.00551963	0.0713657	0.40096
SPINK6	ENSG00000178172	Oncology	Q6UWN8	OID21450	ANO_c	0.0162613	0.382572	0.830545	Non-significant	-0.360702	-0.0190487	NPX ~ Mig * Age_c + NSS_17_c + ANO_c + Sex + Error(SampleID)		0.38	0.78		0.35869	0.510733	0.351726	0.749841
HIP1	ENSG00000127946	Cardiometabolic_II	O00291	OID30071	ANO_c	0.0170309	0.366355	0.830545	Non-significant	-0.0936676	-0.0189987	NPX ~ Mig * Age_c + NSS_17_c + ANO_c + Sex + Error(SampleID)		0.38	0.83		0.00157025	0.00684832	0.660588	0.903373
TIMM8A	ENSG00000126953	Neurology_II	O60220	OID31143	ANO_c	0.0187724	0.342721	0.830545	Non-significant	0.110974	-0.0188999	NPX ~ Mig * Age_c + NSS_17_c + ANO_c + Sex + Error(SampleID)		0.34	0.92		0.0975393	0.194467	0.0847819	0.426294
ACY3	ENSG00000132744	Cardiometabolic_II	Q96HD9	OID30086	ANO_c	0.0168975	0.368255	0.830545	Non-significant	-0.0915856	-0.0183733	NPX ~ Mig * Age_c + NSS_17_c + ANO_c + Sex + Error(SampleID)		0.36	0.83		0.891768	0.93251	0.318873	0.71891
GPIHBP1	ENSG00000277494	Oncology_II	Q8IV16	OID31469	ANO_c	0.016306	0.376844	0.830545	Non-significant	-0.391468	-0.0182002	NPX ~ Mig * Age_c + NSS_17_c + ANO_c + Sex + Error(SampleID)		0.36	0.8		2.06972e-07	6.43639e-06	0.00244112	0.0696933
PDCD6	ENSG00000249915	Cardiometabolic	O75340	OID20163	ANO_c	0.0215194	0.325143	0.830545	Non-significant	-0.167482	0.0181654	NPX ~ Mig * Age_c + NSS_17_c + ANO_c + Sex + Error(SampleID)		0.27	0.99		0.14414	0.262665	0.864346	0.96334
ANGPTL4	ENSG00000167772	Inflammation	Q9BY76	OID20703	ANO_c	0.0188982	0.341093	0.830545	Non-significant	-0.388614	0.0180857	NPX ~ Mig * Age_c + NSS_17_c + ANO_c + Sex + Error(SampleID)		0.31	0.92		0.0911227	0.184077	0.324411	0.721727
TIA1	ENSG00000116001	Cardiometabolic	P31483	OID20068	ANO_c	0.0210951	0.335505	0.830545	Non-significant	-0.00498934	0.0177107	NPX ~ Mig * Age_c + NSS_17_c + ANO_c + Sex + Error(SampleID)		0.20	0.95		0.172352	0.300303	0.286837	0.694217
HIP1R	ENSG00000130787	Neurology_II	O75146	OID31141	ANO_c	0.0203093	0.323512	0.830545	Non-significant	-0.241243	0.0172807	NPX ~ Mig * Age_c + NSS_17_c + ANO_c + Sex + Error(SampleID)		0.26	1		0.692899	0.794293	0.325562	0.722694
TNFRSF10C	ENSG00000173535	Cardiometabolic	O14798	OID20265	ANO_c	0.0209034	0.316462	0.830545	Non-significant	-0.642627	0.0171016	NPX ~ Mig * Age_c + NSS_17_c + ANO_c + Sex + Error(SampleID)		0.25	1.02		0.844574	0.898761	0.439461	0.799706
NOS1	ENSG00000089250	Neurology	P29475	OID20863	ANO_c	0.0228139	0.316347	0.830545	Non-significant	-0.481312	-0.0170066	NPX ~ Mig * Age_c + NSS_17_c + ANO_c + Sex + Error(SampleID)		0.22	1.03		0.984918	0.99325	0.127417	0.495126
MED18	ENSG00000130772	Oncology	Q9BUE0	OID21236	ANO_c	0.0173925	0.387825	0.830545	Non-significant	-0.161092	0.0169761	NPX ~ Mig * Age_c + NSS_17_c + ANO_c + Sex + Error(SampleID)		0.25	0.76		0.4619	0.606963	0.79182	0.947425
SELE	ENSG00000007908	Cardiometabolic	P16581	OID20290	ANO_c	0.016502	0.373967	0.830545	Non-significant	-0.362597	0.016891	NPX ~ Mig * Age_c + NSS_17_c + ANO_c + Sex + Error(SampleID)		0.31	0.81		0.00614442	0.021438	0.426991	0.795868
CFB	ENSG00000243649	Inflammation_II	P00751	OID30755	ANO_c	0.0218986	0.310233	0.830545	Non-significant	0.0323692	0.0165933	NPX ~ Mig * Age_c + NSS_17_c + ANO_c + Sex + Error(SampleID)		0.20	1.05		0.629585	0.745239	0.738937	0.932142
PTK7	ENSG00000112655	Neurology	Q13308	OID20880	ANO_c	0.0193678	0.356315	0.830545	Non-significant	-0.278652	0.0164329	NPX ~ Mig * Age_c + NSS_17_c + ANO_c + Sex + Error(SampleID)		0.25	0.87		0.540221	0.671696	0.655221	0.902798
NPDC1	ENSG00000107281	Cardiometabolic	Q9NQX5	OID20205	ANO_c	0.0169857	0.382574	0.830545	Non-significant	-0.557429	0.0162656	NPX ~ Mig * Age_c + NSS_17_c + ANO_c + Sex + Error(SampleID)		0.27	0.78		0.420687	0.568802	0.735391	0.929786
ITGA11	ENSG00000137809	Inflammation	Q9UKX5	OID20581	ANO_c	0.0219261	0.32606	0.830545	Non-significant	-0.347875	-0.016189	NPX ~ Mig * Age_c + NSS_17_c + ANO_c + Sex + Error(SampleID)		0.16	0.99		0.531456	0.664843	0.30253	0.705677
KIRREL2	ENSG00000126259	Neurology	Q6UWL6	OID20873	ANO_c	0.0200206	0.348255	0.830545	Non-significant	-0.281852	0.0160644	NPX ~ Mig * Age_c + NSS_17_c + ANO_c + Sex + Error(SampleID)		0.23	0.9		0.189868	0.323938	0.758956	0.937661
LRG1	ENSG00000171236	Inflammation_II	P02750	OID30751	ANO_c	0.0176107	0.363357	0.830545	Non-significant	0.229967	0.0160239	NPX ~ Mig * Age_c + NSS_17_c + ANO_c + Sex + Error(SampleID)		0.23	0.84		0.00515413	0.0185484	0.692297	0.913817
TNFSF8	ENSG00000106952	Cardiometabolic_II	P32971	OID30384	ANO_c	0.0176218	0.358096	0.830545	Non-significant	-0.0595849	-0.0156981	NPX ~ Mig * Age_c + NSS_17_c + ANO_c + Sex + Error(SampleID)		0.25	0.86		0.388686	0.539821	0.300825	0.704881
INHBC	ENSG00000175189	Neurology	P55103	OID21093	ANO_c	0.0203248	0.323326	0.830545	Non-significant	-0.431742	0.0156446	NPX ~ Mig * Age_c + NSS_17_c + ANO_c + Sex + Error(SampleID)		0.21	1		0.102997	0.203224	0.189407	0.582055
WASHC3	ENSG00000120860	Neurology_II	Q9Y3C0	OID31123	ANO_c	0.0164115	0.375291	0.830545	Non-significant	-0.204388	-0.0153688	NPX ~ Mig * Age_c + NSS_17_c + ANO_c + Sex + Error(SampleID)		0.26	0.8		0.233044	0.376051	0.975487	0.991427
CSF1R	ENSG00000182578	Inflammation_II	P07333	OID30681	ANO_c	0.0185	0.346279	0.830545	Non-significant	-0.0841915	-0.0152755	NPX ~ Mig * Age_c + NSS_17_c + ANO_c + Sex + Error(SampleID)		0.23	0.9		0.0783324	0.163519	0.658569	0.903373
RP2	ENSG00000102218	Oncology	O75695	OID21302	ANO_c	0.0181918	0.366042	0.830545	Non-significant	-0.169709	-0.0152212	NPX ~ Mig * Age_c + NSS_17_c + ANO_c + Sex + Error(SampleID)		0.22	0.83		0.00302639	0.0118447	0.13637	0.513361
EDA2R	ENSG00000131080	Oncology	Q9HAV5	OID21451	ANO_c	0.0191963	0.342413	0.830545	Non-significant	-0.174672	0.0151072	NPX ~ Mig * Age_c + NSS_17_c + ANO_c + Sex + Error(SampleID)		0.20	0.92		0.0457625	0.106966	0.0072121	0.122094
HRC	ENSG00000130528	Cardiometabolic_II	P23327	OID30211	ANO_c	0.0199457	0.327927	0.830545	Non-significant	-0.270969	-0.0147314	NPX ~ Mig * Age_c + NSS_17_c + ANO_c + Sex + Error(SampleID)		0.19	0.98		0.574026	0.699442	0.997539	0.998884
C9	ENSG00000113600	Inflammation_II	P02748	OID30698	ANO_c	0.0158774	0.38324	0.830545	Non-significant	-0.0278688	0.0146801	NPX ~ Mig * Age_c + NSS_17_c + ANO_c + Sex + Error(SampleID)		0.24	0.77		0.564943	0.691023	0.720447	0.919768
CTSV	ENSG00000136943	Oncology	O60911	OID21405	ANO_c	0.0172844	0.36788	0.830545	Non-significant	-0.150578	0.0146382	NPX ~ Mig * Age_c + NSS_17_c + ANO_c + Sex + Error(SampleID)		0.21	0.83		0.310336	0.460992	0.967767	0.988767
PLIN3	ENSG00000105355	Cardiometabolic	O60664	OID20143	ANO_c	0.0180684	0.367688	0.830545	Non-significant	-0.157073	0.0145646	NPX ~ Mig * Age_c + NSS_17_c + ANO_c + Sex + Error(SampleID)		0.21	0.83		0.00699476	0.0237109	0.596992	0.881484
SMAD5	ENSG00000113658	Oncology	Q99717	OID21353	ANO_c	0.0216991	0.323109	0.830545	Non-significant	-0.404496	0.0143197	NPX ~ Mig * Age_c + NSS_17_c + ANO_c + Sex + Error(SampleID)		0.16	1		0.342348	0.494676	0.937309	0.98141
CPM	ENSG00000135678	Neurology	P14384	OID21054	ANO_c	0.0209032	0.316465	0.830545	Non-significant	-0.233949	-0.0142285	NPX ~ Mig * Age_c + NSS_17_c + ANO_c + Sex + Error(SampleID)		0.17	1.02		0.309164	0.45949	0.726251	0.924684
LTBP2	ENSG00000119681	Cardiometabolic	Q14767	OID20254	ANO_c	0.0179175	0.354058	0.830545	Non-significant	-0.353412	0.0139854	NPX ~ Mig * Age_c + NSS_17_c + ANO_c + Sex + Error(SampleID)		0.19	0.88		0.00325545	0.0126052	0.41368	0.787714
CRTAP	ENSG00000170275	Neurology_II	O75718	OID30902	ANO_c	0.0216868	0.312611	0.830545	Non-significant	0.0458711	-0.0139605	NPX ~ Mig * Age_c + NSS_17_c + ANO_c + Sex + Error(SampleID)		0.15	1.04		0.000544576	0.00284312	0.404151	0.782251
CSPG4	ENSG00000173546	Cardiometabolic_II	Q6UVK1	OID30397	ANO_c	0.0167359	0.370574	0.830545	Non-significant	-0.337381	0.0138641	NPX ~ Mig * Age_c + NSS_17_c + ANO_c + Sex + Error(SampleID)		0.21	0.82		0.205434	0.343936	0.98423	0.993663
CPE	ENSG00000109472	Oncology	P16870	OID21392	ANO_c	0.0166805	0.376456	0.830545	Non-significant	-0.354275	0.0137328	NPX ~ Mig * Age_c + NSS_17_c + ANO_c + Sex + Error(SampleID)		0.19	0.8		0.000532924	0.0027976	0.0138635	0.177069
SFRP4	ENSG00000106483	Inflammation_II	Q6FHJ7	OID30648	ANO_c	0.0158982	0.382927	0.830545	Non-significant	-0.18689	0.0136712	NPX ~ Mig * Age_c + NSS_17_c + ANO_c + Sex + Error(SampleID)		0.21	0.78		0.412926	0.561226	0.386497	0.771645
PCSK9	ENSG00000169174	Cardiometabolic	Q8NBP7	OID20235	ANO_c	0.0179083	0.354183	0.830545	Non-significant	-0.228996	-0.0135917	NPX ~ Mig * Age_c + NSS_17_c + ANO_c + Sex + Error(SampleID)		0.18	0.88		0.888296	0.929559	0.81481	0.950046
ROBO1	ENSG00000169855	Inflammation	Q9Y6N7	OID20734	ANO_c	0.016116	0.379662	0.830545	Non-significant	-0.335387	0.0135482	NPX ~ Mig * Age_c + NSS_17_c + ANO_c + Sex + Error(SampleID)		0.20	0.79		0.350495	0.502182	0.402931	0.78102
BCAN	ENSG00000132692	Neurology	Q96GW7	OID20998	ANO_c	0.0202145	0.335056	0.830545	Non-significant	-0.428318	0.0133995	NPX ~ Mig * Age_c + NSS_17_c + ANO_c + Sex + Error(SampleID)		0.15	0.95		0.707744	0.803045	0.367673	0.760601
LGMN	ENSG00000100600	Inflammation	Q99538	OID20773	ANO_c	0.0173563	0.361775	0.830545	Non-significant	-0.100274	0.0132827	NPX ~ Mig * Age_c + NSS_17_c + ANO_c + Sex + Error(SampleID)		0.18	0.85		0.278363	0.429324	0.840986	0.957436
GP5	ENSG00000178732	Inflammation_II	P40197	OID30611	ANO_c	0.0211983	0.313036	0.830545	Non-significant	0.0530316	0.0132689	NPX ~ Mig * Age_c + NSS_17_c + ANO_c + Sex + Error(SampleID)		0.15	1.04		0.0692285	0.14814	0.363021	0.756466
SIL1	ENSG00000120725	Cardiometabolic_II	Q9H173	OID30207	ANO_c	0.0186872	0.343828	0.830545	Non-significant	-0.0868147	0.0131227	NPX ~ Mig * Age_c + NSS_17_c + ANO_c + Sex + Error(SampleID)		0.16	0.91		0.323647	0.47558	0.855553	0.962539
MELTF	ENSG00000163975	Cardiometabolic_II	P08582	OID30347	ANO_c	0.0180014	0.35804	0.830545	Non-significant	-0.213764	-0.0126331	NPX ~ Mig * Age_c + NSS_17_c + ANO_c + Sex + Error(SampleID)		0.16	0.86		0.0273541	0.0705681	0.502819	0.838672
ACP5	ENSG00000102575	Cardiometabolic	P13686	OID20314	ANO_c	0.0161788	0.378726	0.830545	Non-significant	-0.133269	-0.0117833	NPX ~ Mig * Age_c + NSS_17_c + ANO_c + Sex + Error(SampleID)		0.15	0.79		0.0475277	0.109942	0.432453	0.797218
DCC	ENSG00000187323	Neurology_II	P43146	OID30953	ANO_c	0.0197089	0.335986	0.830545	Non-significant	-0.131252	-0.0117534	NPX ~ Mig * Age_c + NSS_17_c + ANO_c + Sex + Error(SampleID)		0.12	0.94		0.75154	0.833831	0.460696	0.818666
APOF	ENSG00000175336	Inflammation_II	Q13790	OID30701	ANO_c	0.0188387	0.341861	0.830545	Non-significant	0.0526004	-0.0115462	NPX ~ Mig * Age_c + NSS_17_c + ANO_c + Sex + Error(SampleID)		0.13	0.92		3.20713e-05	0.000284956	0.0413095	0.308581
SPINK5	ENSG00000133710	Neurology	Q9NQ38	OID21148	ANO_c	0.0197804	0.32996	0.830545	Non-significant	-0.114637	-0.0112912	NPX ~ Mig * Age_c + NSS_17_c + ANO_c + Sex + Error(SampleID)		0.11	0.97		0.937125	0.960284	0.946513	0.982075
APOM	ENSG00000204444	Cardiometabolic	O95445	OID20374	ANO_c	0.0196113	0.332057	0.830545	Non-significant	-0.0876191	0.0111605	NPX ~ Mig * Age_c + NSS_17_c + ANO_c + Sex + Error(SampleID)		0.11	0.96		0.0320948	0.0804761	0.0470249	0.333599
SPARCL1	ENSG00000152583	Cardiometabolic	Q14515	OID20361	ANO_c	0.0215524	0.308985	0.830545	Non-significant	-0.198869	0.0110745	NPX ~ Mig * Age_c + NSS_17_c + ANO_c + Sex + Error(SampleID)		0.10	1.06		0.668803	0.776297	0.31336	0.71512
C1QA	ENSG00000173372	Inflammation	P02745	OID20654	ANO_c	0.0207138	0.323838	0.830545	Non-significant	-0.17691	-0.011065	NPX ~ Mig * Age_c + NSS_17_c + ANO_c + Sex + Error(SampleID)		0.10	0.99		0.0227372	0.0607386	0.862758	0.962795
FAS	ENSG00000026103	Cardiometabolic	P25445	OID20316	ANO_c	0.017635	0.357915	0.830545	Non-significant	-0.0898024	0.0107616	NPX ~ Mig * Age_c + NSS_17_c + ANO_c + Sex + Error(SampleID)		0.12	0.86		0.0442366	0.104094	0.114336	0.478005
IFNAR1	ENSG00000142166	Oncology_II	P17181	OID31491	ANO_c	0.0179974	0.352977	0.830545	Non-significant	-0.196038	-0.0105054	NPX ~ Mig * Age_c + NSS_17_c + ANO_c + Sex + Error(SampleID)		0.11	0.88		2.24429e-09	2.67538e-07	0.000376549	0.0262757
CRTAC1	ENSG00000095713	Cardiometabolic	Q9NQ79	OID20279	ANO_c	0.0168828	0.368464	0.830545	Non-significant	-0.25155	-0.0101573	NPX ~ Mig * Age_c + NSS_17_c + ANO_c + Sex + Error(SampleID)		0.11	0.82		0.23925	0.38347	0.840292	0.957036
BSG	ENSG00000172270	Inflammation	P35613	OID20626	ANO_c	0.0211901	0.318279	0.830545	Non-significant	-0.145786	0.0101171	NPX ~ Mig * Age_c + NSS_17_c + ANO_c + Sex + Error(SampleID)		0.08	1.02		0.46698	0.611176	0.588048	0.877511
C5	ENSG00000106804	Inflammation_II	P01031	OID30744	ANO_c	0.0211465	0.318783	0.830545	Non-significant	0.0222583	0.00987788	NPX ~ Mig * Age_c + NSS_17_c + ANO_c + Sex + Error(SampleID)		0.07	1.02		0.0106983	0.033672	0.37253	0.765511
PTPRS	ENSG00000105426	Cardiometabolic	Q13332	OID20306	ANO_c	0.0196415	0.331681	0.830545	Non-significant	-0.16856	0.00934734	NPX ~ Mig * Age_c + NSS_17_c + ANO_c + Sex + Error(SampleID)		0.08	0.96		0.919485	0.946276	0.553557	0.868133
HGFAC	ENSG00000109758	Inflammation_II	Q04756	OID30718	ANO_c	0.0159404	0.38229	0.830545	Non-significant	-0.137112	0.00926615	NPX ~ Mig * Age_c + NSS_17_c + ANO_c + Sex + Error(SampleID)		0.10	0.78		0.763909	0.841639	0.48734	0.831159
TP53INP1	ENSG00000164938	Cardiometabolic	Q96A56	OID20120	ANO_c	0.0174767	0.38114	0.830545	Non-significant	0.0797105	0.00904037	NPX ~ Mig * Age_c + NSS_17_c + ANO_c + Sex + Error(SampleID)		0.06	0.78		0.287905	0.439071	0.0469298	0.333599
ALCAM	ENSG00000170017	Cardiometabolic	Q13740	OID20273	ANO_c	0.0178266	0.355292	0.830545	Non-significant	-0.248312	0.00896256	NPX ~ Mig * Age_c + NSS_17_c + ANO_c + Sex + Error(SampleID)		0.08	0.87		0.331239	0.484169	0.266067	0.671229
GRN	ENSG00000030582	Neurology	P28799	OID21159	ANO_c	0.0195138	0.333274	0.830545	Non-significant	-0.196016	0.0087221	NPX ~ Mig * Age_c + NSS_17_c + ANO_c + Sex + Error(SampleID)		0.07	0.96		0.158433	0.282071	0.727207	0.924684
IFNGR1	ENSG00000027697	Inflammation	P15260	OID20678	ANO_c	0.0199989	0.327276	0.830545	Non-significant	-0.171843	-0.00860503	NPX ~ Mig * Age_c + NSS_17_c + ANO_c + Sex + Error(SampleID)		0.07	0.98		0.533217	0.665881	0.0615628	0.374799
PLA2G15	ENSG00000103066	Oncology	Q8NCC3	OID21473	ANO_c	0.0186449	0.34438	0.830545	Non-significant	-0.146767	0.0083751	NPX ~ Mig * Age_c + NSS_17_c + ANO_c + Sex + Error(SampleID)		0.07	0.91		0.0153123	0.0444305	0.583964	0.877067
CRISP3	ENSG00000096006	Inflammation_II	P54108	OID30715	ANO_c	0.0160142	0.381183	0.830545	Non-significant	0.0306034	-0.0073502	NPX ~ Mig * Age_c + NSS_17_c + ANO_c + Sex + Error(SampleID)		0.06	0.78		0.0600719	0.131799	0.324034	0.721727
CLEC3B	ENSG00000163815	Inflammation_II	P05452	OID30756	ANO_c	0.0198074	0.334769	0.830545	Non-significant	0.00697083	0.00652244	NPX ~ Mig * Age_c + NSS_17_c + ANO_c + Sex + Error(SampleID)		0.03	0.95		0.0110388	0.0344782	0.0120551	0.160417
LAMP2	ENSG00000005893	Neurology	P13473	OID21035	ANO_c	0.01758	0.358672	0.830545	Non-significant	-0.0796512	0.00628352	NPX ~ Mig * Age_c + NSS_17_c + ANO_c + Sex + Error(SampleID)		0.04	0.86		0.384523	0.536392	0.713571	0.916448
C1R	ENSG00000159403	Inflammation_II	P00736	OID30753	ANO_c	0.0171764	0.369395	0.830545	Non-significant	-0.000545833	0.00549454	NPX ~ Mig * Age_c + NSS_17_c + ANO_c + Sex + Error(SampleID)		0.03	0.82		0.546221	0.676217	0.044747	0.322471
FGF9	ENSG00000102678	Oncology_II	P31371	OID31193	ANO_c	0.0153972	0.390589	0.830614	Non-significant	-0.892549	-0.0703926	NPX ~ Mig * Age_c + NSS_17_c + ANO_c + Sex + Error(SampleID)		5.76	0.75		2.73852e-06	4.52885e-05	0.0376967	0.29601
TEF	ENSG00000167074	Cardiometabolic_II	Q10587	OID30103	ANO_c	0.0155181	0.388721	0.830614	Non-significant	-0.473344	0.0481535	NPX ~ Mig * Age_c + NSS_17_c + ANO_c + Sex + Error(SampleID)		2.68	0.76		1.40217e-08	1.08422e-06	0.135417	0.511118
PRTFDC1	ENSG00000099256	Neurology	Q9NRG1	OID20867	ANO_c	0.016888	0.389352	0.830614	Non-significant	0.0295987	0.036341	NPX ~ Mig * Age_c + NSS_17_c + ANO_c + Sex + Error(SampleID)		1.39	0.76		0.0291563	0.0742797	0.0204178	0.215475
EREG	ENSG00000124882	Neurology	O14944	OID20905	ANO_c	0.0161649	0.389159	0.830614	Non-significant	0.0348474	0.0354361	NPX ~ Mig * Age_c + NSS_17_c + ANO_c + Sex + Error(SampleID)		1.34	0.76		0.133552	0.247197	0.564065	0.869379
TOMM20	ENSG00000173726	Cardiometabolic_II	Q15388	OID30353	ANO_c	0.0157756	0.389832	0.830614	Non-significant	-0.311671	0.0255843	NPX ~ Mig * Age_c + NSS_17_c + ANO_c + Sex + Error(SampleID)		0.76	0.75		5.31839e-08	2.50575e-06	0.0105445	0.14716
HS3ST3B1	ENSG00000125430	Oncology	Q9Y662	OID21303	ANO_c	0.0164561	0.390159	0.830614	Non-significant	-0.397538	0.0252086	NPX ~ Mig * Age_c + NSS_17_c + ANO_c + Sex + Error(SampleID)		0.67	0.75		9.45624e-07	1.97477e-05	0.00263387	0.0724568
RBP2	ENSG00000114113	Oncology	P50120	OID21365	ANO_c	0.0164021	0.390945	0.830614	Non-significant	-0.0264361	0.0241182	NPX ~ Mig * Age_c + NSS_17_c + ANO_c + Sex + Error(SampleID)		0.62	0.75		0.155864	0.278781	0.760759	0.937661
IGFBPL1	ENSG00000137142	Cardiometabolic	Q8WX77	OID20155	ANO_c	0.0163938	0.391065	0.830614	Non-significant	-0.331242	0.0165156	NPX ~ Mig * Age_c + NSS_17_c + ANO_c + Sex + Error(SampleID)		0.29	0.75		0.0028137	0.0111805	0.225974	0.629369
TNFSF10	ENSG00000121858	Inflammation	P50591	OID20611	ANO_c	0.0157622	0.390035	0.830614	Non-significant	-0.336831	0.0129393	NPX ~ Mig * Age_c + NSS_17_c + ANO_c + Sex + Error(SampleID)		0.18	0.75		0.549701	0.678471	0.650462	0.901645
THBD	ENSG00000178726	Cardiometabolic	P07204	OID20231	ANO_c	0.0164724	0.389922	0.830614	Non-significant	-0.287871	0.0111589	NPX ~ Mig * Age_c + NSS_17_c + ANO_c + Sex + Error(SampleID)		0.13	0.75		0.363368	0.515611	0.459526	0.818111
ICAM1	ENSG00000090339	Cardiometabolic	P05362	OID20411	ANO_c	0.0154159	0.390299	0.830614	Non-significant	-0.169209	0.0108942	NPX ~ Mig * Age_c + NSS_17_c + ANO_c + Sex + Error(SampleID)		0.14	0.75		0.861069	0.908136	0.248294	0.653169
DENND2B	ENSG00000166444	Cardiometabolic_II	P78524	OID30050	Age_c	0.0040358	0.661175	0.830751	Non-significant	-0.267895	-0.00588616	NPX ~ Mig * Age_c + NSS_17_c + ANO_c + Sex + Error(SampleID)		0.38	0.19		0.0144131	0.0424901	0.621026	0.883925
HPSE	ENSG00000173083	Cardiometabolic_II	Q9Y251	OID30409	Age_c	0.00400204	0.662509	0.83098	Non-significant	-0.463096	-0.0148067	NPX ~ Mig * Age_c + NSS_17_c + ANO_c + Sex + Error(SampleID)		2.43	0.19		0.00267136	0.0107041	0.567441	0.869781
PPBP	ENSG00000163736	Inflammation_II	P02775	OID30761	Age_c	0.00408769	0.662519	0.83098	Non-significant	-0.264801	-0.0143354	NPX ~ Mig * Age_c + NSS_17_c + ANO_c + Sex + Error(SampleID)		1.65	0.19		5.02951e-06	6.62714e-05	0.615072	0.883925
TNFRSF6B	ENSG00000243509	Neurology	O95407	OID20964	Age_c	0.00418148	0.662361	0.83098	Non-significant	-0.836851	-0.00843495	NPX ~ Mig * Age_c + NSS_17_c + ANO_c + Sex + Error(SampleID)		0.72	0.19		0.429414	0.577057	0.0625494	0.375165
CD70	ENSG00000125726	Inflammation	P32970	OID20599	Age_c	0.00438749	0.661846	0.83098	Non-significant	-0.0669484	0.00583807	NPX ~ Mig * Age_c + NSS_17_c + ANO_c + Sex + Error(SampleID)		0.27	0.19		0.462852	0.60744	0.882697	0.969656
TBR1	ENSG00000136535	Neurology_II	Q16650	OID30923	Mig:Age_c	0.00343626	0.689091	0.831065	Non-significant	-0.781028	-0.00932364	NPX ~ Mig * Age_c + NSS_17_c + ANO_c + Sex + Error(SampleID)		3.76	0.16		2.51165e-05	0.000231801	0.000171263	0.0149348
PPL	ENSG00000118898	Inflammation_II	O60437	OID30564	Mig:Age_c	0.00335662	0.689417	0.831065	Non-significant	-0.298022	0.00300536	NPX ~ Mig * Age_c + NSS_17_c + ANO_c + Sex + Error(SampleID)		0.40	0.16		0.514668	0.650147	0.607867	0.883358
ITGA6	ENSG00000091409	Inflammation	P23229	OID20528	Mig:Age_c	0.0036601	0.689601	0.831065	Non-significant	0.0585094	0.00288581	NPX ~ Mig * Age_c + NSS_17_c + ANO_c + Sex + Error(SampleID)		0.32	0.16		5.35037e-08	2.50575e-06	0.089399	0.43354
RTN4R	ENSG00000040608	Oncology	Q9BZR6	OID21424	NSS_17_c	0.00637934	0.585386	0.83116	Non-significant	-0.234712	-0.0023829	NPX ~ Mig * Age_c + NSS_17_c + ANO_c + Sex + Error(SampleID)		0.08	0.3		0.740239	0.826524	0.346607	0.746005
STC2	ENSG00000113739	Neurology	O76061	OID21157	Sex	0.0109908	0.468721	0.831377	Non-significant	-0.178007	-0.0795369	NPX ~ Mig * Age_c + NSS_17_c + ANO_c + Sex + Error(SampleID)		0.59	0.53		0.0886683	0.17966	0.35979	0.756466
UNC79	ENSG00000133958	Oncology_II	Q9P2D8	OID31181	Age_c	0.00397758	0.663481	0.831458	Non-significant	-0.426591	-0.0137684	NPX ~ Mig * Age_c + NSS_17_c + ANO_c + Sex + Error(SampleID)		2.12	0.19		0.00270863	0.0108383	0.121741	0.4851
DYNLT1	ENSG00000146425	Neurology_II	P63172	OID30925	Age_c	0.00406758	0.6633	0.831458	Non-significant	-0.0236303	-0.00866846	NPX ~ Mig * Age_c + NSS_17_c + ANO_c + Sex + Error(SampleID)		0.77	0.19		0.039072	0.0940159	0.191626	0.582615
LMNB1	ENSG00000113368	Oncology_II	P20700	OID31501	ANO_c	0.0152501	0.39288	0.831622	Non-significant	-0.0594875	-0.0345095	NPX ~ Mig * Age_c + NSS_17_c + ANO_c + Sex + Error(SampleID)		1.40	0.74		0.37462	0.527715	0.598432	0.881624
IGFL4	ENSG00000204869	Inflammation_II	Q6B9Z1	OID30500	ANO_c	0.0152476	0.392919	0.831622	Non-significant	0.0959696	-0.029277	NPX ~ Mig * Age_c + NSS_17_c + ANO_c + Sex + Error(SampleID)		1.01	0.74		0.956155	0.973855	0.286952	0.694217
ADAM9	ENSG00000168615	Oncology_II	Q13443	OID31488	ANO_c	0.015313	0.391898	0.831622	Non-significant	-0.152896	-0.0183001	NPX ~ Mig * Age_c + NSS_17_c + ANO_c + Sex + Error(SampleID)		0.39	0.75		0.0701747	0.149828	0.0825503	0.424761
PCBD1	ENSG00000166228	Inflammation_II	P61457	OID30610	ANO_c	0.0152437	0.39298	0.831622	Non-significant	-0.356678	-0.0171442	NPX ~ Mig * Age_c + NSS_17_c + ANO_c + Sex + Error(SampleID)		0.35	0.74		0.196793	0.332168	0.00523242	0.107698
MFGE8	ENSG00000140545	Neurology	Q08431	OID21134	ANO_c	0.0152429	0.392993	0.831622	Non-significant	-0.474799	0.0159659	NPX ~ Mig * Age_c + NSS_17_c + ANO_c + Sex + Error(SampleID)		0.30	0.74		0.033215	0.0826333	0.00914714	0.13629
ATF2	ENSG00000115966	Neurology	P15336	OID20798	Age_c	0.00430838	0.664727	0.831888	Non-significant	-0.40096	0.0140342	NPX ~ Mig * Age_c + NSS_17_c + ANO_c + Sex + Error(SampleID)		2.03	0.19		0.00394316	0.0147662	0.415329	0.787714
GNGT1	ENSG00000127928	Neurology_II	P63211	OID30920	Age_c	0.00402817	0.664838	0.831888	Non-significant	-0.23531	0.0124279	NPX ~ Mig * Age_c + NSS_17_c + ANO_c + Sex + Error(SampleID)		1.60	0.19		0.0522082	0.118171	0.332385	0.73094
GAST	ENSG00000184502	Neurology_II	P01350	OID31083	Age_c	0.00394013	0.664975	0.831888	Non-significant	0.0624046	-0.00657244	NPX ~ Mig * Age_c + NSS_17_c + ANO_c + Sex + Error(SampleID)		0.49	0.19		2.45463e-05	0.000228753	0.34587	0.746005
FNDC1	ENSG00000164694	Neurology_II	Q4ZHG4	OID31127	Age_c	0.00393982	0.664987	0.831888	Non-significant	-0.395034	-0.00630136	NPX ~ Mig * Age_c + NSS_17_c + ANO_c + Sex + Error(SampleID)		0.45	0.19		0.147939	0.267955	0.809853	0.949807
GMFG	ENSG00000130755	Cardiometabolic_II	O60234	OID30340	Mig	0.00523345	0.610797	0.831907	Non-significant	-0.209627	-0.174739	NPX ~ Mig * Age_c + NSS_17_c + ANO_c + Sex + Error(SampleID)	47	1.50		-0.512363	0.520539	0.655197	0.458568	0.81717
UBE2Z	ENSG00000159202	Inflammation_II	Q9H832	OID30427	Mig	0.00567932	0.611078	0.831907	Non-significant	0.157079	0.161569	NPX ~ Mig * Age_c + NSS_17_c + ANO_c + Sex + Error(SampleID)	48	1.32		0.511886	0.000433187	0.00238336	0.0918936	0.438844
NEDD9	ENSG00000111859	Inflammation_II	Q14511	OID30503	Mig	0.00524887	0.610853	0.831907	Non-significant	-0.144732	-0.12037	NPX ~ Mig * Age_c + NSS_17_c + ANO_c + Sex + Error(SampleID)	48	0.73		-0.51221	0.371995	0.52531	0.747921	0.934004
INPP1	ENSG00000151689	Oncology	P49441	OID21345	Mig	0.0046109	0.611209	0.831907	Non-significant	-0.0593973	-0.108927	NPX ~ Mig * Age_c + NSS_17_c + ANO_c + Sex + Error(SampleID)	45	0.56		-0.511922	0.17698	0.306316	0.0239853	0.232617
CPOX	ENSG00000080819	Inflammation_II	P36551	OID30495	Mig	0.00529546	0.610405	0.831907	Non-significant	-0.091122	-0.08201	NPX ~ Mig * Age_c + NSS_17_c + ANO_c + Sex + Error(SampleID)	48	0.34		-0.512856	4.20649e-06	5.78594e-05	0.266406	0.671229
PLCB1	ENSG00000182621	Inflammation_II	Q9NQ66	OID30484	Mig	0.00543942	0.611039	0.831907	Non-significant	-0.071463	-0.0806435	NPX ~ Mig * Age_c + NSS_17_c + ANO_c + Sex + Error(SampleID)	48	0.33		-0.511942	1.91458e-05	0.000185682	0.347579	0.746005
CD200	ENSG00000091972	Inflammation	P41217	OID20603	Mig	0.00691463	0.610423	0.831907	Non-significant	-0.0455147	-0.0307119	NPX ~ Mig * Age_c + NSS_17_c + ANO_c + Sex + Error(SampleID)	44	0.04		-0.513136	0.817825	0.881459	0.116574	0.479194
INPP5D	ENSG00000168918	Cardiometabolic_II	Q92835	OID30259	NSS_17_c	0.00621599	0.586275	0.83201	Non-significant	-0.226114	-0.0101585	NPX ~ Mig * Age_c + NSS_17_c + ANO_c + Sex + Error(SampleID)		1.54	0.3		0.942324	0.963933	0.664742	0.90478
TOP2B	ENSG00000077097	Inflammation_II	Q02880	OID30559	ANO_c	0.0152102	0.393505	0.832089	Non-significant	-0.0934712	-0.0392414	NPX ~ Mig * Age_c + NSS_17_c + ANO_c + Sex + Error(SampleID)		1.81	0.74		0.123592	0.233397	0.775658	0.941917
PDIA5	ENSG00000065485	Oncology_II	Q14554	OID31209	Mig	0.00551735	0.611966	0.832146	Non-significant	-0.239751	-0.187271	NPX ~ Mig * Age_c + NSS_17_c + ANO_c + Sex + Error(SampleID)	48	1.78		-0.510608	0.799583	0.867833	0.97806	0.991861
GIMAP7	ENSG00000179144	Inflammation_II	Q8NHV1	OID30639	Mig	0.00526235	0.611824	0.832146	Non-significant	-0.0816874	-0.0632518	NPX ~ Mig * Age_c + NSS_17_c + ANO_c + Sex + Error(SampleID)	48	0.20		-0.510812	0.59012	0.712773	0.609287	0.883358
BCL2L1	ENSG00000171552	Neurology_II	Q07817	OID31152	Sex	0.0109283	0.469996	0.8322	Non-significant	-0.0505274	-0.147789	NPX ~ Mig * Age_c + NSS_17_c + ANO_c + Sex + Error(SampleID)		2.04	0.53		0.456983	0.603398	0.544448	0.863565
ZBTB16	ENSG00000109906	Oncology	Q05516	OID21205	Sex	0.0121922	0.470246	0.8322	Non-significant	-0.150312	-0.110001	NPX ~ Mig * Age_c + NSS_17_c + ANO_c + Sex + Error(SampleID)		0.97	0.53		0.230156	0.373494	0.0219053	0.222238
STK24	ENSG00000102572	Neurology	Q9Y6E0	OID20837	Sex	0.011897	0.470559	0.8322	Non-significant	0.161878	0.0828757	NPX ~ Mig * Age_c + NSS_17_c + ANO_c + Sex + Error(SampleID)		0.58	0.53		0.208333	0.347074	0.506806	0.840077
CPA2	ENSG00000158516	Neurology	P48052	OID21060	Sex	0.0108968	0.47064	0.8322	Non-significant	-0.0573421	0.071879	NPX ~ Mig * Age_c + NSS_17_c + ANO_c + Sex + Error(SampleID)		0.48	0.53		0.947769	0.968683	0.130795	0.49845
FETUB	ENSG00000090512	Cardiometabolic	Q9UGM5	OID20404	Sex	0.0109038	0.470496	0.8322	Non-significant	0.0598262	-0.041417	NPX ~ Mig * Age_c + NSS_17_c + ANO_c + Sex + Error(SampleID)		0.16	0.53		4.51694e-06	6.09574e-05	0.190137	0.582443
MAPRE3	ENSG00000084764	Oncology_II	Q9UPY8	OID31177	Mig	0.00515965	0.61247	0.832435	Non-significant	-0.313123	-0.299053	NPX ~ Mig * Age_c + NSS_17_c + ANO_c + Sex + Error(SampleID)	48	4.54		-0.509883	0.00845792	0.0276866	0.795333	0.947425
KLK15	ENSG00000174562	Oncology_II	Q9H2R5	OID31427	ANO_c	0.0151803	0.393973	0.832464	Non-significant	-0.305332	-0.0256432	NPX ~ Mig * Age_c + NSS_17_c + ANO_c + Sex + Error(SampleID)		0.78	0.74		0.000346527	0.00200285	0.628424	0.887424
STX6	ENSG00000135823	Oncology	O43752	OID21219	Age_c	0.00434684	0.666978	0.832571	Non-significant	0.446207	0.0195476	NPX ~ Mig * Age_c + NSS_17_c + ANO_c + Sex + Error(SampleID)		2.81	0.19		0.000148468	0.000992446	0.0282245	0.250957
EPN1	ENSG00000063245	Oncology_II	Q9Y6I3	OID31252	Age_c	0.0040749	0.666436	0.832571	Non-significant	0.236583	0.0156216	NPX ~ Mig * Age_c + NSS_17_c + ANO_c + Sex + Error(SampleID)		2.52	0.19		0.0268158	0.0694927	0.0751408	0.410263
CSF2RA	ENSG00000198223	Neurology	P15509	OID20915	Age_c	0.00407733	0.666343	0.832571	Non-significant	-0.0525959	-0.00844266	NPX ~ Mig * Age_c + NSS_17_c + ANO_c + Sex + Error(SampleID)		0.74	0.19		0.750144	0.833334	0.120038	0.485068
PPT1	ENSG00000131238	Neurology_II	P50897	OID30947	Age_c	0.00397346	0.666988	0.832571	Non-significant	-0.0745438	0.00786078	NPX ~ Mig * Age_c + NSS_17_c + ANO_c + Sex + Error(SampleID)		0.65	0.19		0.0939901	0.189237	0.049929	0.340732
CD300LG	ENSG00000161649	Neurology	Q6UXG3	OID21130	Age_c	0.00391866	0.665835	0.832571	Non-significant	-0.145067	0.00272325	NPX ~ Mig * Age_c + NSS_17_c + ANO_c + Sex + Error(SampleID)		0.08	0.19		0.883327	0.926007	0.27131	0.676371
NINJ1	ENSG00000131669	Oncology	Q92982	OID21167	Mig	0.00436335	0.612909	0.832637	Non-significant	0.237656	0.171221	NPX ~ Mig * Age_c + NSS_17_c + ANO_c + Sex + Error(SampleID)	43	1.37		0.50964	2.80923e-05	0.000254342	0.00151619	0.0535532
ANG	ENSG00000214274	Cardiometabolic	P03950	OID20403	NSS_17_c	0.0061857	0.587192	0.832898	Non-significant	-0.0647995	0.00283781	NPX ~ Mig * Age_c + NSS_17_c + ANO_c + Sex + Error(SampleID)		0.12	0.3		0.105489	0.206998	0.151116	0.536825
ECSCR	ENSG00000249751	Neurology_II	Q19T08	OID30831	Mig	0.00558415	0.613929	0.833231	Non-significant	0.270258	0.191329	NPX ~ Mig * Age_c + NSS_17_c + ANO_c + Sex + Error(SampleID)	48	1.87		0.507785	3.95592e-07	1.06773e-05	0.202496	0.598468
CCL11	ENSG00000172156	Inflammation	P51671	OID20668	Mig	0.00529958	0.613661	0.833231	Non-significant	0.0597835	0.0712606	NPX ~ Mig * Age_c + NSS_17_c + ANO_c + Sex + Error(SampleID)	47	0.25		0.508242	0.197021	0.332357	0.757159	0.937537
SUGT1	ENSG00000165416	Oncology	Q9Y2Z0	OID21229	Mig	0.00725717	0.61427	0.833298	Non-significant	-0.183324	-0.191502	NPX ~ Mig * Age_c + NSS_17_c + ANO_c + Sex + Error(SampleID)	43	1.73		-0.507684	0.0151748	0.044256	0.21271	0.614091
LACTB2	ENSG00000147592	Cardiometabolic	Q53H82	OID20150	Mig	0.0049671	0.614623	0.833382	Non-significant	-0.123897	-0.121288	NPX ~ Mig * Age_c + NSS_17_c + ANO_c + Sex + Error(SampleID)	45	0.72		-0.507011	0.0021123	0.00886114	0.632614	0.888081
LILRA3	ENSG00000276175	Cardiometabolic_II	Q8N6C8	OID30376	Mig	0.00537702	0.615007	0.833508	Non-significant	0.078536	0.205214	NPX ~ Mig * Age_c + NSS_17_c + ANO_c + Sex + Error(SampleID)	48	2.17		0.506238	9.0752e-11	7.09638e-08	7.61429e-08	0.000108922
CPA2	ENSG00000158516	Neurology	P48052	OID21060	Mig	0.00524283	0.615326	0.833545	Non-significant	-0.0573421	-0.0969383	NPX ~ Mig * Age_c + NSS_17_c + ANO_c + Sex + Error(SampleID)	48	0.48		-0.50578	0.947769	0.968683	0.130795	0.49845
FMNL1	ENSG00000184922	Neurology	O95466	OID20884	NSS_17_c	0.0066906	0.588916	0.833619	Non-significant	-0.0230697	0.00991234	NPX ~ Mig * Age_c + NSS_17_c + ANO_c + Sex + Error(SampleID)		1.37	0.3		0.0116844	0.0362179	0.214588	0.616596
ARHGEF5	ENSG00000050327	Neurology_II	Q12774	OID30871	NSS_17_c	0.00609249	0.590031	0.833619	Non-significant	-0.164469	-0.00967726	NPX ~ Mig * Age_c + NSS_17_c + ANO_c + Sex + Error(SampleID)		1.42	0.29		0.000191618	0.00123195	0.639854	0.893423
SMAD3	ENSG00000166949	Oncology_II	P84022	OID31418	NSS_17_c	0.00610352	0.589694	0.833619	Non-significant	-0.270728	-0.00741077	NPX ~ Mig * Age_c + NSS_17_c + ANO_c + Sex + Error(SampleID)		0.83	0.29		0.103345	0.203769	0.973297	0.990856
MSLN	ENSG00000102854	Oncology	Q13421	OID21380	NSS_17_c	0.0065197	0.589519	0.833619	Non-significant	-0.0168203	0.00634007	NPX ~ Mig * Age_c + NSS_17_c + ANO_c + Sex + Error(SampleID)		0.57	0.3		0.0773596	0.161906	0.927403	0.978707
FCRL2	ENSG00000132704	Inflammation	Q96LA5	OID20639	NSS_17_c	0.00626254	0.588851	0.833619	Non-significant	-0.0600452	0.00469194	NPX ~ Mig * Age_c + NSS_17_c + ANO_c + Sex + Error(SampleID)		0.33	0.3		0.0019858	0.00844185	0.465545	0.824211
SERPINI1	ENSG00000163536	Inflammation_II	Q99574	OID30604	NSS_17_c	0.0060974	0.589881	0.833619	Non-significant	-0.121146	0.00456758	NPX ~ Mig * Age_c + NSS_17_c + ANO_c + Sex + Error(SampleID)		0.32	0.29		0.0163712	0.046557	0.701618	0.915782
CCDC80	ENSG00000091986	Cardiometabolic	Q76M96	OID20226	NSS_17_c	0.00651901	0.589538	0.833619	Non-significant	-0.413691	-0.00363144	NPX ~ Mig * Age_c + NSS_17_c + ANO_c + Sex + Error(SampleID)		0.18	0.3		0.624718	0.741742	0.430027	0.796805
MDH1	ENSG00000014641	Inflammation_II	P40925	OID30669	NSS_17_c	0.00613931	0.588601	0.833619	Non-significant	0.032222	-0.00302299	NPX ~ Mig * Age_c + NSS_17_c + ANO_c + Sex + Error(SampleID)		0.14	0.3		1.33504e-11	3.81954e-08	2.35756e-06	0.000755632
CNTF	ENSG00000242689	Neurology_II	P26441	OID30807	NSS_17_c	0.00608171	0.590361	0.833674	Non-significant	-0.499534	-0.0260223	NPX ~ Mig * Age_c + NSS_17_c + ANO_c + Sex + Error(SampleID)		10.30	0.29		3.55202e-06	5.26152e-05	0.940782	0.981887
IL5	ENSG00000113525	Inflammation	P05113	OID20472	Sex	0.0108623	0.476052	0.833719	Non-significant	1.58985	-0.178043	NPX ~ Mig * Age_c + NSS_17_c + ANO_c + Sex + Error(SampleID)		3.01	0.52		0.29659	0.445055	0.883662	0.969656
HBQ1	ENSG00000086506	Oncology	P09105	OID21433	Sex	0.0107551	0.478248	0.833719	Non-significant	-0.315902	-0.173163	NPX ~ Mig * Age_c + NSS_17_c + ANO_c + Sex + Error(SampleID)		2.88	0.51		0.0106007	0.0334383	0.851125	0.960853
RAB10	ENSG00000084733	Cardiometabolic_II	P61026	OID30357	Sex	0.0107626	0.478094	0.833719	Non-significant	-0.217725	-0.134847	NPX ~ Mig * Age_c + NSS_17_c + ANO_c + Sex + Error(SampleID)		1.72	0.51		0.168016	0.294722	0.150677	0.536825
ALDH2	ENSG00000111275	Oncology_II	P05091	OID31380	Sex	0.010524	0.478373	0.833719	Non-significant	0.119131	0.122669	NPX ~ Mig * Age_c + NSS_17_c + ANO_c + Sex + Error(SampleID)		1.46	0.51		3.78211e-06	5.46496e-05	0.317061	0.716969
EVI2B	ENSG00000185862	Oncology_II	P34910	OID31227	Sex	0.0106019	0.476741	0.833719	Non-significant	0.2492	-0.119019	NPX ~ Mig * Age_c + NSS_17_c + ANO_c + Sex + Error(SampleID)		1.37	0.51		0.00449358	0.016653	0.222455	0.627349
PLCB2	ENSG00000137841	Neurology_II	Q00722	OID31155	Sex	0.0108063	0.472499	0.833719	Non-significant	-0.0316435	-0.116781	NPX ~ Mig * Age_c + NSS_17_c + ANO_c + Sex + Error(SampleID)		1.29	0.52		0.303409	0.453765	0.843319	0.957815
FGL1	ENSG00000104760	Inflammation_II	Q08830	OID30702	Sex	0.0105177	0.478505	0.833719	Non-significant	0.248344	-0.106707	NPX ~ Mig * Age_c + NSS_17_c + ANO_c + Sex + Error(SampleID)		1.11	0.51		0.00376851	0.0142227	0.0159902	0.189608
CES2	ENSG00000172831	Oncology	O00748	OID21366	Sex	0.0113868	0.475288	0.833719	Non-significant	0.142882	0.104584	NPX ~ Mig * Age_c + NSS_17_c + ANO_c + Sex + Error(SampleID)		1.01	0.52		1.59386e-05	0.000160535	0.651829	0.901645
HEBP1	ENSG00000013583	Cardiometabolic	Q9NRV9	OID20063	Sex	0.0116033	0.476121	0.833719	Non-significant	0.271335	-0.100143	NPX ~ Mig * Age_c + NSS_17_c + ANO_c + Sex + Error(SampleID)		0.88	0.52		9.69453e-08	3.60208e-06	0.0295444	0.25333
TYMP	ENSG00000025708	Cardiometabolic	P19971	OID20234	Sex	0.0113007	0.476971	0.833719	Non-significant	-0.158488	-0.0811627	NPX ~ Mig * Age_c + NSS_17_c + ANO_c + Sex + Error(SampleID)		0.59	0.51		0.701256	0.799639	0.954991	0.983878
EGFL7	ENSG00000172889	Oncology	Q9UHF1	OID21252	Sex	0.0118563	0.476464	0.833719	Non-significant	-0.196916	0.080717	NPX ~ Mig * Age_c + NSS_17_c + ANO_c + Sex + Error(SampleID)		0.54	0.52		0.0330095	0.0822649	0.70917	0.915782
DGKZ	ENSG00000149091	Inflammation	Q13574	OID20466	Sex	0.0108632	0.476034	0.833719	Non-significant	0.276928	0.0741641	NPX ~ Mig * Age_c + NSS_17_c + ANO_c + Sex + Error(SampleID)		0.52	0.52		4.7446e-05	0.000385634	0.275631	0.681572
TPSAB1	ENSG00000172236	Inflammation	Q15661	OID20642	Sex	0.010756	0.478229	0.833719	Non-significant	-0.524197	-0.0729818	NPX ~ Mig * Age_c + NSS_17_c + ANO_c + Sex + Error(SampleID)		0.51	0.51		0.257488	0.407226	0.745123	0.933247
ARID4B	ENSG00000054267	Neurology	Q4LE39	OID20803	Sex	0.0115839	0.476493	0.833719	Non-significant	-0.0740646	-0.0695534	NPX ~ Mig * Age_c + NSS_17_c + ANO_c + Sex + Error(SampleID)		0.42	0.52		0.906277	0.940464	0.374311	0.765511
C1QL2	ENSG00000144119	Inflammation_II	Q7Z5L3	OID30515	Sex	0.0107687	0.473274	0.833719	Non-significant	-0.249716	-0.069014	NPX ~ Mig * Age_c + NSS_17_c + ANO_c + Sex + Error(SampleID)		0.45	0.52		0.00794534	0.0264321	0.109557	0.474196
NRXN3	ENSG00000021645	Neurology_II	Q9Y4C0	OID30901	Sex	0.0107769	0.477801	0.833719	Non-significant	-0.0958366	0.0670271	NPX ~ Mig * Age_c + NSS_17_c + ANO_c + Sex + Error(SampleID)		0.43	0.51		0.0104655	0.0330944	0.24069	0.647115
CELSR2	ENSG00000143126	Inflammation_II	Q9HCU4	OID30593	Sex	0.0107046	0.474601	0.833719	Non-significant	-0.329291	-0.0609975	NPX ~ Mig * Age_c + NSS_17_c + ANO_c + Sex + Error(SampleID)		0.36	0.52		0.00103395	0.00478662	0.70675	0.915782
SWAP70	ENSG00000133789	Oncology_II	Q9UH65	OID31477	Sex	0.0105044	0.478784	0.833719	Non-significant	-0.221316	-0.0600625	NPX ~ Mig * Age_c + NSS_17_c + ANO_c + Sex + Error(SampleID)		0.35	0.51		0.461714	0.606963	0.637879	0.891971
PPM1F	ENSG00000100034	Cardiometabolic_II	P49593	OID30350	Sex	0.0107677	0.477989	0.833719	Non-significant	-0.319492	-0.0506511	NPX ~ Mig * Age_c + NSS_17_c + ANO_c + Sex + Error(SampleID)		0.24	0.51		0.741459	0.827345	0.812452	0.949807
MARCO	ENSG00000019169	Cardiometabolic	Q9UEW3	OID20210	Sex	0.0112206	0.478545	0.833719	Non-significant	-0.047869	-0.037358	NPX ~ Mig * Age_c + NSS_17_c + ANO_c + Sex + Error(SampleID)		0.12	0.51		0.199227	0.335478	0.159125	0.548525
C2	ENSG00000166278	Cardiometabolic	P06681	OID20410	Sex	0.0105795	0.477208	0.833719	Non-significant	0.0169042	-0.0342836	NPX ~ Mig * Age_c + NSS_17_c + ANO_c + Sex + Error(SampleID)		0.11	0.51		0.000109074	0.000764857	0.565082	0.869379
CNTN1	ENSG00000018236	Cardiometabolic	Q12860	OID20307	Sex	0.0107212	0.474258	0.833719	Non-significant	-0.053281	-0.0332198	NPX ~ Mig * Age_c + NSS_17_c + ANO_c + Sex + Error(SampleID)		0.11	0.52		0.84944	0.899758	0.201451	0.597875
BMPER	ENSG00000164619	Inflammation_II	Q8N8U9	OID30615	Sex	0.0106879	0.474948	0.833719	Non-significant	0.00752083	0.0277937	NPX ~ Mig * Age_c + NSS_17_c + ANO_c + Sex + Error(SampleID)		0.07	0.52		0.834071	0.8914	0.677141	0.908551
GGT5	ENSG00000099998	Neurology	P36269	OID20909	Sex	0.0111068	0.475909	0.833719	Non-significant	-0.171736	-0.0276249	NPX ~ Mig * Age_c + NSS_17_c + ANO_c + Sex + Error(SampleID)		0.07	0.52		0.540944	0.671829	0.844316	0.958223
EGFR	ENSG00000146648	Cardiometabolic	P00533	OID20319	Sex	0.0105434	0.477966	0.833719	Non-significant	-0.105726	-0.0210061	NPX ~ Mig * Age_c + NSS_17_c + ANO_c + Sex + Error(SampleID)		0.04	0.51		0.0333105	0.0827269	0.948092	0.982075
KIF20B	ENSG00000138182	Neurology_II	Q96Q89	OID30816	Sex	0.010405	0.480883	0.833732	Non-significant	-1.34795	-0.181897	NPX ~ Mig * Age_c + NSS_17_c + ANO_c + Sex + Error(SampleID)		3.25	0.5		7.41925e-06	8.77127e-05	0.419858	0.78989
TSC1	ENSG00000165699	Inflammation_II	Q92574	OID30478	Sex	0.0104177	0.480615	0.833732	Non-significant	0.43713	0.169152	NPX ~ Mig * Age_c + NSS_17_c + ANO_c + Sex + Error(SampleID)		2.81	0.51		0.000448969	0.00244667	0.334553	0.733057
GCLM	ENSG00000023909	Cardiometabolic_II	P48507	OID30059	Sex	0.0104272	0.480413	0.833732	Non-significant	-0.46227	-0.149545	NPX ~ Mig * Age_c + NSS_17_c + ANO_c + Sex + Error(SampleID)		2.19	0.51		0.235156	0.378712	0.520411	0.846445
PKD2	ENSG00000118762	Cardiometabolic_II	Q13563	OID30184	Sex	0.0104662	0.479589	0.833732	Non-significant	0.217942	-0.127773	NPX ~ Mig * Age_c + NSS_17_c + ANO_c + Sex + Error(SampleID)		1.60	0.51		5.32381e-06	6.91721e-05	0.428084	0.795868
NT5C	ENSG00000125458	Cardiometabolic_II	Q8TCD5	OID30294	Sex	0.010616	0.481122	0.833732	Non-significant	-0.472151	-0.114027	NPX ~ Mig * Age_c + NSS_17_c + ANO_c + Sex + Error(SampleID)		1.24	0.5		0.0286957	0.0734332	0.0517625	0.345204
VSTM2L	ENSG00000132821	Cardiometabolic	Q96N03	OID20067	Sex	0.0114027	0.479981	0.833732	Non-significant	0.0687942	-0.0766416	NPX ~ Mig * Age_c + NSS_17_c + ANO_c + Sex + Error(SampleID)		0.53	0.51		0.0152306	0.0443284	0.229213	0.632606
SPINK6	ENSG00000178172	Oncology	Q6UWN8	OID21450	Sex	0.0106481	0.480457	0.833732	Non-significant	-0.360702	0.0622892	NPX ~ Mig * Age_c + NSS_17_c + ANO_c + Sex + Error(SampleID)		0.38	0.51		0.35869	0.510733	0.351726	0.749841
TNXB	ENSG00000168477	Neurology	P22105	OID21107	Sex	0.0104189	0.480588	0.833732	Non-significant	-0.146309	0.0317596	NPX ~ Mig * Age_c + NSS_17_c + ANO_c + Sex + Error(SampleID)		0.10	0.51		0.813713	0.878835	0.496655	0.836475
ENG	ENSG00000106991	Cardiometabolic	P17813	OID20287	Mig	0.00530302	0.615816	0.833814	Non-significant	-0.013395	-0.0261363	NPX ~ Mig * Age_c + NSS_17_c + ANO_c + Sex + Error(SampleID)	48	0.04		-0.505078	0.682318	0.785779	0.121616	0.4851
PDGFA	ENSG00000197461	Cardiometabolic	P04085	OID20313	Age_c	0.00385804	0.668279	0.833818	Non-significant	-0.363236	-0.0102381	NPX ~ Mig * Age_c + NSS_17_c + ANO_c + Sex + Error(SampleID)		1.21	0.19		1.05693e-05	0.000116752	0.466622	0.824765
MRI1	ENSG00000037757	Neurology_II	Q9BV20	OID30891	Mig	0.00573309	0.616633	0.83394	Non-significant	-0.269936	-0.195741	NPX ~ Mig * Age_c + NSS_17_c + ANO_c + Sex + Error(SampleID)	47	1.95		-0.503975	0.0394214	0.0946179	0.463918	0.823012
SPRY2	ENSG00000136158	Inflammation	O43597	OID20475	Mig	0.0052328	0.617075	0.83394	Non-significant	0.119817	0.145267	NPX ~ Mig * Age_c + NSS_17_c + ANO_c + Sex + Error(SampleID)	47	1.08		0.503342	0.349872	0.501747	0.327472	0.724592
IL13RA2	ENSG00000123496	Neurology_II	Q14627	OID30841	Mig	0.00539392	0.617058	0.83394	Non-significant	0.0922397	0.108422	NPX ~ Mig * Age_c + NSS_17_c + ANO_c + Sex + Error(SampleID)	48	0.61		0.503296	0.303173	0.453765	0.425796	0.795868
F11	ENSG00000088926	Inflammation_II	P03951	OID30773	Mig	0.005555	0.616787	0.83394	Non-significant	0.0327042	0.0447835	NPX ~ Mig * Age_c + NSS_17_c + ANO_c + Sex + Error(SampleID)	47	0.10		0.503755	0.712274	0.806802	0.386371	0.771645
RPE	ENSG00000197713	Oncology_II	Q96AT9	OID31324	Age_c	0.00399778	0.669425	0.833964	Non-significant	-0.466477	-0.0150073	NPX ~ Mig * Age_c + NSS_17_c + ANO_c + Sex + Error(SampleID)		2.37	0.18		0.00122954	0.00557482	0.835733	0.954917
ARTN	ENSG00000117407	Inflammation	Q5T4W7	OID20446	Age_c	0.00390857	0.669561	0.833964	Non-significant	-0.230988	0.00900723	NPX ~ Mig * Age_c + NSS_17_c + ANO_c + Sex + Error(SampleID)		0.94	0.18		0.522136	0.655765	0.872523	0.967519
CLSPN	ENSG00000092853	Neurology	Q9HAW4	OID20831	Age_c	0.00417847	0.669526	0.833964	Non-significant	0.115668	0.00617672	NPX ~ Mig * Age_c + NSS_17_c + ANO_c + Sex + Error(SampleID)		0.41	0.18		7.33475e-06	8.70735e-05	0.145358	0.527752
CELSR2	ENSG00000143126	Inflammation_II	Q9HCU4	OID30593	Age_c	0.00383856	0.669069	0.833964	Non-significant	-0.329291	0.00554346	NPX ~ Mig * Age_c + NSS_17_c + ANO_c + Sex + Error(SampleID)		0.36	0.18		0.00103395	0.00478662	0.70675	0.915782
EPHA1	ENSG00000146904	Inflammation	P21709	OID20677	Age_c	0.00381873	0.669876	0.833992	Non-significant	-0.349664	-0.0034369	NPX ~ Mig * Age_c + NSS_17_c + ANO_c + Sex + Error(SampleID)		0.14	0.18		0.153435	0.275393	0.0318301	0.260008
CLU	ENSG00000120885	Inflammation_II	P10909	OID30732	ANO_c	0.015436	0.395023	0.834068	Non-significant	-0.0274958	0.0145195	NPX ~ Mig * Age_c + NSS_17_c + ANO_c + Sex + Error(SampleID)		0.21	0.74		1.78157e-09	2.31685e-07	0.000348447	0.0249227
EIF4E	ENSG00000151247	Inflammation_II	P06730	OID30557	ANO_c	0.015092	0.395363	0.83417	Non-significant	-0.292301	0.0637098	NPX ~ Mig * Age_c + NSS_17_c + ANO_c + Sex + Error(SampleID)		4.82	0.74		0.161591	0.285907	0.932825	0.98005
PDE1C	ENSG00000154678	Oncology_II	Q14123	OID31201	Mig	0.00528046	0.617722	0.834421	Non-significant	0.14884	0.169275	NPX ~ Mig * Age_c + NSS_17_c + ANO_c + Sex + Error(SampleID)	48	1.50		0.502344	0.000147014	0.000985028	0.168153	0.550443
USP25	ENSG00000155313	Oncology_II	Q9UHP3	OID31428	Mig	0.00505381	0.619315	0.834577	Non-significant	-0.160478	-0.177083	NPX ~ Mig * Age_c + NSS_17_c + ANO_c + Sex + Error(SampleID)	48	1.66		-0.500064	0.185806	0.318548	0.631048	0.888081
POLR2A	ENSG00000181222	Inflammation_II	P24928	OID30440	Mig	0.00483283	0.620285	0.834577	Non-significant	-0.180725	-0.167631	NPX ~ Mig * Age_c + NSS_17_c + ANO_c + Sex + Error(SampleID)	48	1.49		-0.498677	0.356291	0.508149	0.279518	0.687027
BRD3	ENSG00000169925	Cardiometabolic_II	Q15059	OID30093	Mig	0.00538207	0.620356	0.834577	Non-significant	0.174844	0.16142	NPX ~ Mig * Age_c + NSS_17_c + ANO_c + Sex + Error(SampleID)	48	1.38		0.498574	0.0245686	0.0643688	0.168949	0.550976
MSLNL	ENSG00000162006	Neurology_II	Q96KJ4	OID30939	Mig	0.00536367	0.620755	0.834577	Non-significant	0.193216	0.150547	NPX ~ Mig * Age_c + NSS_17_c + ANO_c + Sex + Error(SampleID)	47	1.18		0.498074	0.907444	0.940602	0.0254451	0.237831
PFKFB2	ENSG00000123836	Oncology	O60825	OID21356	Mig	0.00546979	0.61883	0.834577	Non-significant	-0.191972	-0.150133	NPX ~ Mig * Age_c + NSS_17_c + ANO_c + Sex + Error(SampleID)	45	1.11		-0.500976	0.00972539	0.0311932	0.00608617	0.113807
NID2	ENSG00000087303	Neurology	Q14112	OID21085	Mig	0.00526721	0.618437	0.834577	Non-significant	-0.148754	-0.142708	NPX ~ Mig * Age_c + NSS_17_c + ANO_c + Sex + Error(SampleID)	48	1.07		-0.50132	0.41033	0.559025	0.705087	0.915782
GLO1	ENSG00000124767	Cardiometabolic	Q04760	OID20107	Mig	0.00632679	0.61991	0.834577	Non-significant	-0.190464	-0.125509	NPX ~ Mig * Age_c + NSS_17_c + ANO_c + Sex + Error(SampleID)	44	0.76		-0.499508	0.149635	0.27	0.670763	0.907782
F2R	ENSG00000181104	Inflammation	P25116	OID20691	Mig	0.00499931	0.619368	0.834577	Non-significant	-0.0922648	-0.10487	NPX ~ Mig * Age_c + NSS_17_c + ANO_c + Sex + Error(SampleID)	48	0.58		-0.499988	1.48823e-10	7.09638e-08	6.81324e-09	1.94927e-05
CPA4	ENSG00000128510	Inflammation_II	Q9UI42	OID30606	Mig	0.00514206	0.619021	0.834577	Non-significant	0.0507965	0.065832	NPX ~ Mig * Age_c + NSS_17_c + ANO_c + Sex + Error(SampleID)	48	0.23		0.500485	0.939042	0.961904	0.89429	0.969656
CFD	ENSG00000197766	Inflammation_II	P00746	OID30738	Mig	0.00523263	0.620506	0.834577	Non-significant	-0.0766025	-0.0337406	NPX ~ Mig * Age_c + NSS_17_c + ANO_c + Sex + Error(SampleID)	47	0.06		-0.498429	0.0174823	0.0491807	0.124861	0.490706
BAG4	ENSG00000156735	Inflammation_II	O95429	OID30474	Mig	0.00500056	0.621454	0.834732	Non-significant	-0.166811	-0.129524	NPX ~ Mig * Age_c + NSS_17_c + ANO_c + Sex + Error(SampleID)	48	0.90		-0.497006	0.0924534	0.186405	0.328521	0.726351
REG3G	ENSG00000143954	Oncology_II	Q6UW15	OID31408	Mig	0.00507629	0.621278	0.834732	Non-significant	-0.112841	-0.126341	NPX ~ Mig * Age_c + NSS_17_c + ANO_c + Sex + Error(SampleID)	48	0.85		-0.497257	0.372619	0.525673	0.966346	0.988767
SERPINE2	ENSG00000135919	Cardiometabolic_II	P07093	OID30359	NSS_17_c	0.00616677	0.591723	0.834774	Non-significant	-0.324908	0.0103544	NPX ~ Mig * Age_c + NSS_17_c + ANO_c + Sex + Error(SampleID)		1.59	0.29		1.48423e-05	0.000153854	0.296656	0.700276
C1R	ENSG00000159403	Inflammation_II	P00736	OID30753	NSS_17_c	0.00616852	0.591671	0.834774	Non-significant	-0.000545833	0.00134985	NPX ~ Mig * Age_c + NSS_17_c + ANO_c + Sex + Error(SampleID)		0.03	0.29		0.546221	0.676217	0.044747	0.322471
GORASP2	ENSG00000115806	Oncology_II	Q9H8Y8	OID31438	Sex	0.0103484	0.482086	0.834896	Non-significant	-0.19642	-0.0744322	NPX ~ Mig * Age_c + NSS_17_c + ANO_c + Sex + Error(SampleID)		0.55	0.5		0.000825798	0.00398416	0.11041	0.475521
CD164L2	ENSG00000174950	Neurology_II	Q6UWJ8	OID30922	Mig:Age_c	0.00334095	0.693218	0.834896	Non-significant	-0.996548	-0.00710078	NPX ~ Mig * Age_c + NSS_17_c + ANO_c + Sex + Error(SampleID)		2.24	0.16		5.50789e-10	1.06415e-07	7.3047e-05	0.0104494
FGFBP1	ENSG00000137440	Oncology	Q14512	OID21507	Mig:Age_c	0.00326747	0.693364	0.834896	Non-significant	-0.0910749	0.00166132	NPX ~ Mig * Age_c + NSS_17_c + ANO_c + Sex + Error(SampleID)		0.12	0.16		0.0950628	0.190993	0.655179	0.902798
SUGT1	ENSG00000165416	Oncology	Q9Y2Z0	OID21229	ANO_c	0.0167992	0.396113	0.835114	Non-significant	-0.183324	0.0438394	NPX ~ Mig * Age_c + NSS_17_c + ANO_c + Sex + Error(SampleID)		1.73	0.73		0.0151748	0.044256	0.21271	0.614091
CNST	ENSG00000162852	Cardiometabolic	Q6PJW8	OID20127	ANO_c	0.0160314	0.396395	0.835114	Non-significant	-0.217964	0.0226696	NPX ~ Mig * Age_c + NSS_17_c + ANO_c + Sex + Error(SampleID)		0.56	0.73		0.0571408	0.126642	0.0581485	0.366462
LYVE1	ENSG00000133800	Inflammation_II	Q9Y5Y7	OID30728	Mig:Age_c	0.00332626	0.69386	0.835142	Non-significant	0.120343	-0.00181177	NPX ~ Mig * Age_c + NSS_17_c + ANO_c + Sex + Error(SampleID)		0.13	0.16		0.850338	0.900376	0.607099	0.883358
CEBPB	ENSG00000172216	Cardiometabolic	P17676	OID20052	NSS_17_c	0.00656975	0.592312	0.835192	Non-significant	0.114834	0.00942928	NPX ~ Mig * Age_c + NSS_17_c + ANO_c + Sex + Error(SampleID)		1.27	0.29		0.0656566	0.141876	0.529958	0.855649
SCN3B	ENSG00000166257	Neurology_II	Q9NY72	OID30804	Mig	0.00480269	0.622465	0.835307	Non-significant	-0.188164	-0.165507	NPX ~ Mig * Age_c + NSS_17_c + ANO_c + Sex + Error(SampleID)	48	1.47		-0.495561	0.000521327	0.00274681	0.610979	0.883358
CD84	ENSG00000066294	Inflammation	Q9UIB8	OID20607	Mig	0.00526286	0.622201	0.835307	Non-significant	-0.0610933	-0.0514221	NPX ~ Mig * Age_c + NSS_17_c + ANO_c + Sex + Error(SampleID)	44	0.13		-0.496231	0.0354176	0.0868292	0.510075	0.842235
NGRN	ENSG00000182768	Neurology_II	Q9NPE2	OID31115	Age_c	0.00378326	0.671325	0.835433	Non-significant	-0.0332652	-0.00190418	NPX ~ Mig * Age_c + NSS_17_c + ANO_c + Sex + Error(SampleID)		0.04	0.18		0.214454	0.353225	0.125035	0.490706
PRKAG3	ENSG00000115592	Neurology_II	Q9UGI9	OID30941	Mig	0.00466077	0.622862	0.835447	Non-significant	0.454418	0.383975	NPX ~ Mig * Age_c + NSS_17_c + ANO_c + Sex + Error(SampleID)	47	7.76		0.495063	9.86579e-07	2.03065e-05	0.192383	0.584297
NUBP1	ENSG00000103274	Oncology_II	P53384	OID31412	NSS_17_c	0.00600277	0.59279	0.835454	Non-significant	-0.571312	-0.026059	NPX ~ Mig * Age_c + NSS_17_c + ANO_c + Sex + Error(SampleID)		10.47	0.29		0.315989	0.466965	0.269024	0.674698
NEB	ENSG00000183091	Cardiometabolic_II	P20929	OID30105	Mig:Age_c	0.00324189	0.694508	0.83557	Non-significant	-0.335883	-0.00315528	NPX ~ Mig * Age_c + NSS_17_c + ANO_c + Sex + Error(SampleID)		0.45	0.16		0.183087	0.315359	0.103347	0.458911
UGDH	ENSG00000109814	Cardiometabolic_II	O60701	OID30081	Sex	0.0103071	0.482965	0.835573	Non-significant	0.0710915	-0.208204	NPX ~ Mig * Age_c + NSS_17_c + ANO_c + Sex + Error(SampleID)		4.30	0.5		0.00466801	0.0171275	0.953553	0.983459
CASP10	ENSG00000003400	Neurology	Q92851	OID20893	Sex	0.011096	0.485982	0.835573	Non-significant	-0.244783	-0.110794	NPX ~ Mig * Age_c + NSS_17_c + ANO_c + Sex + Error(SampleID)		1.12	0.49		0.0236486	0.0623582	0.876178	0.968604
GFRAL	ENSG00000187871	Neurology_II	Q6UXV0	OID31091	Sex	0.0102443	0.484308	0.835573	Non-significant	-0.697013	-0.101934	NPX ~ Mig * Age_c + NSS_17_c + ANO_c + Sex + Error(SampleID)		1.04	0.5		0.20374	0.341876	0.807189	0.949035
GSTP1	ENSG00000084207	Neurology	P09211	OID20876	Sex	0.011109	0.485725	0.835573	Non-significant	0.238457	0.0962762	NPX ~ Mig * Age_c + NSS_17_c + ANO_c + Sex + Error(SampleID)		0.84	0.49		0.000200772	0.00128791	0.0207317	0.216472
CD33	ENSG00000105383	Oncology	P20138	OID21472	Sex	0.0101792	0.485708	0.835573	Non-significant	-0.371343	-0.0929115	NPX ~ Mig * Age_c + NSS_17_c + ANO_c + Sex + Error(SampleID)		0.87	0.49		0.00583708	0.0205284	0.857059	0.962709
SCRIB	ENSG00000180900	Neurology_II	Q14160	OID31046	Sex	0.0102827	0.483486	0.835573	Non-significant	-0.129458	-0.0839846	NPX ~ Mig * Age_c + NSS_17_c + ANO_c + Sex + Error(SampleID)		0.70	0.5		2.99199e-06	4.74322e-05	0.0144334	0.179624
RGCC	ENSG00000102760	Neurology_II	Q9H4X1	OID31060	Sex	0.0102954	0.483216	0.835573	Non-significant	-0.0725642	-0.0828483	NPX ~ Mig * Age_c + NSS_17_c + ANO_c + Sex + Error(SampleID)		0.68	0.5		0.000254746	0.001554	0.283048	0.690235
BCR	ENSG00000186716	Inflammation	P11274	OID20558	Sex	0.0111276	0.485358	0.835573	Non-significant	-0.0245226	-0.0753631	NPX ~ Mig * Age_c + NSS_17_c + ANO_c + Sex + Error(SampleID)		0.52	0.5		0.168205	0.294874	0.0370604	0.292093
PYDC1	ENSG00000169900	Cardiometabolic_II	Q8WXC3	OID30202	Sex	0.0102441	0.484314	0.835573	Non-significant	-0.192031	0.0751539	NPX ~ Mig * Age_c + NSS_17_c + ANO_c + Sex + Error(SampleID)		0.56	0.5		0.138342	0.254204	0.51916	0.846319
TNN	ENSG00000120332	Cardiometabolic_II	Q9UQP3	OID30412	Sex	0.0102494	0.4842	0.835573	Non-significant	-0.251386	-0.0446987	NPX ~ Mig * Age_c + NSS_17_c + ANO_c + Sex + Error(SampleID)		0.20	0.5		0.583139	0.707155	0.437955	0.799706
CA11	ENSG00000063180	Oncology	O75493	OID21195	Sex	0.0113643	0.485813	0.835573	Non-significant	-0.115367	-0.0397212	NPX ~ Mig * Age_c + NSS_17_c + ANO_c + Sex + Error(SampleID)		0.14	0.49		0.00138163	0.00615707	0.883134	0.969656
DIPK2B	ENSG00000147113	Inflammation_II	Q9H7Y0	OID30582	Sex	0.0101949	0.48537	0.835573	Non-significant	-0.250387	-0.0286355	NPX ~ Mig * Age_c + NSS_17_c + ANO_c + Sex + Error(SampleID)		0.08	0.49		0.654853	0.766585	0.882537	0.969656
DCXR	ENSG00000169738	Oncology	Q7Z4W1	OID21480	Mig	0.00497151	0.62342	0.835804	Non-significant	-0.0913364	-0.0909983	NPX ~ Mig * Age_c + NSS_17_c + ANO_c + Sex + Error(SampleID)	48	0.45		-0.494199	0.158051	0.28191	0.126843	0.495088
INSL4	ENSG00000120211	Oncology_II	Q14641	OID31370	Sex	0.0101441	0.486464	0.835901	Non-significant	-0.485365	0.100434	NPX ~ Mig * Age_c + NSS_17_c + ANO_c + Sex + Error(SampleID)		1.02	0.49		1.04065e-07	3.76873e-06	0.00682698	0.119097
STX16	ENSG00000124222	Oncology	O14662	OID21170	NSS_17_c	0.00667771	0.593588	0.835999	Non-significant	0.346796	-0.0145957	NPX ~ Mig * Age_c + NSS_17_c + ANO_c + Sex + Error(SampleID)		2.81	0.29		3.56776e-06	5.26152e-05	0.124955	0.490706
EEF1D	ENSG00000104529	Cardiometabolic_II	P29692	OID30335	NSS_17_c	0.0060994	0.593761	0.835999	Non-significant	-0.113903	0.00847084	NPX ~ Mig * Age_c + NSS_17_c + ANO_c + Sex + Error(SampleID)		1.08	0.29		0.347015	0.498399	0.869516	0.966029
FABP6	ENSG00000170231	Cardiometabolic	P51161	OID20076	Mig:Age_c	0.00352319	0.695175	0.836022	Non-significant	0.276247	0.00394636	NPX ~ Mig * Age_c + NSS_17_c + ANO_c + Sex + Error(SampleID)		0.63	0.16		0.000144584	0.000977908	0.00711092	0.121822
COMT	ENSG00000093010	Cardiometabolic	P21964	OID20086	NSS_17_c	0.00650226	0.594226	0.836242	Non-significant	-0.139692	-0.0107296	NPX ~ Mig * Age_c + NSS_17_c + ANO_c + Sex + Error(SampleID)		1.66	0.29		0.0592014	0.130188	0.708718	0.915782
TEX33		Oncology_II	O43247	OID31280	ANO_c	0.0145614	0.413938	0.836331	Non-significant	1.36669	-0.0869544	NPX ~ Mig * Age_c + NSS_17_c + ANO_c + Sex + Error(SampleID)		8.96	0.68		0.0227855	0.0607544	0.552179	0.867519
RRP15	ENSG00000067533	Neurology_II	Q9Y3B9	OID30867	ANO_c	0.0120185	0.448526	0.836331	Non-significant	-0.426988	-0.0796394	NPX ~ Mig * Age_c + NSS_17_c + ANO_c + Sex + Error(SampleID)		9.48	0.58		0.00226605	0.00933149	4.35338e-05	0.00778439
STOML2	ENSG00000165283	Oncology_II	Q9UJZ1	OID31183	ANO_c	0.0144215	0.406145	0.836331	Non-significant	-1.06352	-0.0703901	NPX ~ Mig * Age_c + NSS_17_c + ANO_c + Sex + Error(SampleID)		6.16	0.7		0.0157118	0.0452228	0.781579	0.944697
DEFB118	ENSG00000131068	Neurology_II	Q96PH6	OID30858	ANO_c	0.014147	0.410681	0.836331	Non-significant	-1.23036	-0.0652148	NPX ~ Mig * Age_c + NSS_17_c + ANO_c + Sex + Error(SampleID)		5.39	0.69		0.000134523	0.000914595	0.788182	0.947407
LSM8	ENSG00000128534	Oncology_II	O95777	OID31269	ANO_c	0.0150628	0.405953	0.836331	Non-significant	0.589837	-0.0617995	NPX ~ Mig * Age_c + NSS_17_c + ANO_c + Sex + Error(SampleID)		4.37	0.7		0.00571148	0.0201985	0.340289	0.73923
AKR1B10	ENSG00000198074	Neurology_II	O60218	OID30955	ANO_c	0.0124466	0.445358	0.836331	Non-significant	0.185449	-0.0610516	NPX ~ Mig * Age_c + NSS_17_c + ANO_c + Sex + Error(SampleID)		5.07	0.59		0.00191661	0.00820872	0.354662	0.754415
HBZ	ENSG00000130656	Cardiometabolic_II	P02008	OID30307	ANO_c	0.0144305	0.410983	0.836331	Non-significant	0.378948	0.0600098	NPX ~ Mig * Age_c + NSS_17_c + ANO_c + Sex + Error(SampleID)		4.55	0.69		0.0240157	0.0630937	0.0519677	0.345381
FAM171A2	ENSG00000161682	Neurology_II	A8MVW0	OID31005	ANO_c	0.0143012	0.408124	0.836331	Non-significant	0.123847	0.0575709	NPX ~ Mig * Age_c + NSS_17_c + ANO_c + Sex + Error(SampleID)		4.16	0.7		0.00462154	0.017017	0.0868242	0.429123
ESR1	ENSG00000091831	Inflammation_II	P03372	OID30434	ANO_c	0.011601	0.456564	0.836331	Non-significant	0.223468	-0.0553076	NPX ~ Mig * Age_c + NSS_17_c + ANO_c + Sex + Error(SampleID)		4.74	0.56		0.101986	0.201646	0.00832111	0.132259
PPME1	ENSG00000214517	Oncology	Q9Y570	OID21347	ANO_c	0.012646	0.451702	0.836331	Non-significant	-0.434754	0.0524746	NPX ~ Mig * Age_c + NSS_17_c + ANO_c + Sex + Error(SampleID)		3.82	0.58		0.306611	0.45712	0.767078	0.937661
FOLR3	ENSG00000110203	Oncology	P41439	OID21485	ANO_c	0.0137902	0.416687	0.836331	Non-significant	0.396734	0.0503258	NPX ~ Mig * Age_c + NSS_17_c + ANO_c + Sex + Error(SampleID)		3.29	0.67		6.46015e-07	1.51496e-05	0.0645626	0.38402
AARSD1	ENSG00000266967	Oncology	Q9BTE6	OID21311	ANO_c	0.0151693	0.409498	0.836331	Non-significant	-0.473797	0.0503078	NPX ~ Mig * Age_c + NSS_17_c + ANO_c + Sex + Error(SampleID)		2.92	0.69		0.162258	0.28691	0.305884	0.709759
ATP6V1G2	ENSG00000213760	Cardiometabolic_II	O95670	OID30167	ANO_c	0.0137205	0.417876	0.836331	Non-significant	-0.64021	0.0494394	NPX ~ Mig * Age_c + NSS_17_c + ANO_c + Sex + Error(SampleID)		3.20	0.67		0.000306503	0.00180063	0.00190095	0.0618026
HSP90B1	ENSG00000166598	Neurology	P14625	OID20829	ANO_c	0.0144151	0.426743	0.836331	Non-significant	1.24477	-0.0489166	NPX ~ Mig * Age_c + NSS_17_c + ANO_c + Sex + Error(SampleID)		2.97	0.64		0.0156323	0.0451303	0.110302	0.475521
IL5	ENSG00000113525	Inflammation	P05113	OID20472	ANO_c	0.0144281	0.411022	0.836331	Non-significant	1.58985	-0.0487324	NPX ~ Mig * Age_c + NSS_17_c + ANO_c + Sex + Error(SampleID)		3.01	0.69		0.29659	0.445055	0.883662	0.969656
C2orf69	ENSG00000178074	Neurology_II	Q8N8R5	OID30883	ANO_c	0.0141012	0.416413	0.836331	Non-significant	-0.0212959	0.0476827	NPX ~ Mig * Age_c + NSS_17_c + ANO_c + Sex + Error(SampleID)		2.73	0.67		0.0131875	0.0397571	0.00806897	0.129736
DUSP29	ENSG00000188716	Neurology_II	Q68J44	OID30935	ANO_c	0.0128813	0.437468	0.836331	Non-significant	-0.626028	-0.0474295	NPX ~ Mig * Age_c + NSS_17_c + ANO_c + Sex + Error(SampleID)		2.96	0.61		0.00119303	0.00543513	0.0599981	0.371546
PKLR	ENSG00000143627	Inflammation	P30613	OID20682	ANO_c	0.0146649	0.402184	0.836331	Non-significant	-0.466699	0.0455084	NPX ~ Mig * Age_c + NSS_17_c + ANO_c + Sex + Error(SampleID)		2.53	0.71		0.485911	0.624805	0.793115	0.947425
RAD51	ENSG00000051180	Oncology_II	Q06609	OID31254	ANO_c	0.0139883	0.423345	0.836331	Non-significant	-1.03145	0.0454284	NPX ~ Mig * Age_c + NSS_17_c + ANO_c + Sex + Error(SampleID)		2.55	0.65		0.316739	0.467591	0.128584	0.495126
INSL3	ENSG00000248099	Neurology_II	P51460	OID31129	ANO_c	0.0124119	0.441148	0.836331	Non-significant	-0.623026	-0.0444891	NPX ~ Mig * Age_c + NSS_17_c + ANO_c + Sex + Error(SampleID)		2.86	0.6		0.687462	0.789573	0.196202	0.589017
GBP6	ENSG00000183347	Cardiometabolic_II	Q6ZN66	OID30139	ANO_c	0.0130073	0.430326	0.836331	Non-significant	0.353051	-0.04442	NPX ~ Mig * Age_c + NSS_17_c + ANO_c + Sex + Error(SampleID)		2.72	0.63		0.00016311	0.00107525	0.000995028	0.0408409
ATXN3	ENSG00000066427	Neurology_II	P54252	OID31149	ANO_c	0.013776	0.41693	0.836331	Non-significant	-0.432484	0.0441884	NPX ~ Mig * Age_c + NSS_17_c + ANO_c + Sex + Error(SampleID)		2.54	0.67		0.279981	0.431355	0.545423	0.863565
MCEMP1	ENSG00000183019	Inflammation_II	Q8IX19	OID30501	ANO_c	0.0142748	0.40856	0.836331	Non-significant	0.588837	-0.0433709	NPX ~ Mig * Age_c + NSS_17_c + ANO_c + Sex + Error(SampleID)		2.36	0.7		0.624816	0.741742	0.0889411	0.432904
MMP8	ENSG00000118113	Neurology	P22894	OID21019	ANO_c	0.0142769	0.408525	0.836331	Non-significant	0.389634	-0.0430631	NPX ~ Mig * Age_c + NSS_17_c + ANO_c + Sex + Error(SampleID)		2.33	0.7		0.71953	0.812062	0.597567	0.881484
AZU1	ENSG00000172232	Cardiometabolic	P20160	OID20309	ANO_c	0.0128096	0.433876	0.836331	Non-significant	0.157009	-0.0420647	NPX ~ Mig * Age_c + NSS_17_c + ANO_c + Sex + Error(SampleID)		2.48	0.62		0.413548	0.561805	0.818374	0.952501
SNX2	ENSG00000205302	Oncology_II	O60749	OID31374	ANO_c	0.0132847	0.425419	0.836331	Non-significant	-0.0990118	-0.0417027	NPX ~ Mig * Age_c + NSS_17_c + ANO_c + Sex + Error(SampleID)		2.35	0.65		0.00169423	0.00734195	0.189829	0.582443
UPK3A	ENSG00000100373	Neurology_II	O75631	OID30794	ANO_c	0.0118863	0.451047	0.836331	Non-significant	-0.698263	-0.0412868	NPX ~ Mig * Age_c + NSS_17_c + ANO_c + Sex + Error(SampleID)		2.58	0.58		2.26429e-08	1.43958e-06	8.58792e-05	0.0104548
CIT	ENSG00000122966	Neurology_II	O14578	OID30970	ANO_c	0.0141957	0.414843	0.836331	Non-significant	-0.480289	0.0409671	NPX ~ Mig * Age_c + NSS_17_c + ANO_c + Sex + Error(SampleID)		2.00	0.68		0.0212353	0.0575325	0.324337	0.721727
AMBN	ENSG00000178522	Inflammation	Q9NP70	OID20437	ANO_c	0.0144597	0.410506	0.836331	Non-significant	-0.512171	0.0408661	NPX ~ Mig * Age_c + NSS_17_c + ANO_c + Sex + Error(SampleID)		2.11	0.69		0.309074	0.45949	0.942863	0.982052
UROD	ENSG00000126088	Inflammation_II	P06132	OID30603	ANO_c	0.0147596	0.400657	0.836331	Non-significant	-0.24067	0.0400964	NPX ~ Mig * Age_c + NSS_17_c + ANO_c + Sex + Error(SampleID)		1.95	0.72		0.110829	0.214976	0.751143	0.935985
TRIM58	ENSG00000162722	Oncology_II	Q8NG06	OID31429	ANO_c	0.0129757	0.430891	0.836331	Non-significant	-0.293663	0.0396843	NPX ~ Mig * Age_c + NSS_17_c + ANO_c + Sex + Error(SampleID)		2.18	0.63		0.306381	0.45712	0.686481	0.912226
RAB27B	ENSG00000041353	Cardiometabolic_II	O00194	OID30354	ANO_c	0.011943	0.454772	0.836331	Non-significant	0.305765	0.0396776	NPX ~ Mig * Age_c + NSS_17_c + ANO_c + Sex + Error(SampleID)		2.41	0.57		0.544899	0.67575	0.558368	0.868674
CAPS	ENSG00000105519	Neurology_II	Q13938	OID31126	ANO_c	0.0146256	0.402819	0.836331	Non-significant	-0.16742	0.0395543	NPX ~ Mig * Age_c + NSS_17_c + ANO_c + Sex + Error(SampleID)		1.92	0.71		3.18627e-07	8.93718e-06	0.131391	0.499215
INSL5	ENSG00000172410	Oncology_II	Q9Y5Q6	OID31448	ANO_c	0.012137	0.446284	0.836331	Non-significant	0.388193	-0.0392903	NPX ~ Mig * Age_c + NSS_17_c + ANO_c + Sex + Error(SampleID)		2.29	0.59		0.441386	0.587867	0.347297	0.746005
GMPR2	ENSG00000100938	Inflammation_II	Q9P2T1	OID30623	ANO_c	0.0135258	0.421223	0.836331	Non-significant	-0.24465	0.0391537	NPX ~ Mig * Age_c + NSS_17_c + ANO_c + Sex + Error(SampleID)		2.03	0.66		0.649228	0.762184	0.38413	0.771284
DEFB104A_DEFB104B		Neurology_II	Q8WTQ1	OID30849	ANO_c	0.0116997	0.454645	0.836331	Non-significant	-0.113512	-0.0387394	NPX ~ Mig * Age_c + NSS_17_c + ANO_c + Sex + Error(SampleID)		2.31	0.57		6.01052e-06	7.5371e-05	0.957945	0.985856
BECN1	ENSG00000126581	Cardiometabolic_II	Q14457	OID30220	ANO_c	0.0144033	0.406444	0.836331	Non-significant	-0.38454	0.0385519	NPX ~ Mig * Age_c + NSS_17_c + ANO_c + Sex + Error(SampleID)		1.85	0.7		0.0098393	0.0315232	0.68024	0.908998
MAP2K6	ENSG00000108984	Inflammation	P52564	OID20552	ANO_c	0.0140288	0.433052	0.836331	Non-significant	-0.0611332	0.0382801	NPX ~ Mig * Age_c + NSS_17_c + ANO_c + Sex + Error(SampleID)		1.45	0.63		0.0573476	0.126892	0.898683	0.970494
CAMKK1	ENSG00000004660	Oncology	Q8N5S9	OID21182	ANO_c	0.013867	0.44106	0.836331	Non-significant	-0.0384351	-0.0382762	NPX ~ Mig * Age_c + NSS_17_c + ANO_c + Sex + Error(SampleID)		1.60	0.6		0.00920435	0.0298567	0.578731	0.8758
SDHB	ENSG00000117118	Oncology_II	P21912	OID31436	ANO_c	0.01405	0.412302	0.836331	Non-significant	-0.119316	-0.0381339	NPX ~ Mig * Age_c + NSS_17_c + ANO_c + Sex + Error(SampleID)		1.86	0.68		4.11264e-06	5.71178e-05	0.137334	0.514284
JUN	ENSG00000177606	Inflammation	P05412	OID20424	ANO_c	0.0131953	0.431899	0.836331	Non-significant	0.171111	-0.037495	NPX ~ Mig * Age_c + NSS_17_c + ANO_c + Sex + Error(SampleID)		1.95	0.63		5.07901e-07	1.27465e-05	0.925519	0.978305
LHPP	ENSG00000107902	Inflammation	Q9H008	OID20749	ANO_c	0.0136313	0.419404	0.836331	Non-significant	-0.399227	0.0369721	NPX ~ Mig * Age_c + NSS_17_c + ANO_c + Sex + Error(SampleID)		1.80	0.66		0.0216262	0.0583704	0.772039	0.93981
PDCD5	ENSG00000105185	Neurology	O14737	OID21021	ANO_c	0.0144278	0.406042	0.836331	Non-significant	-0.470038	0.0367889	NPX ~ Mig * Age_c + NSS_17_c + ANO_c + Sex + Error(SampleID)		1.68	0.7		0.0163869	0.046557	0.533047	0.856149
CCNE1	ENSG00000105173	Inflammation_II	P24864	OID30456	ANO_c	0.0121185	0.446633	0.836331	Non-significant	0.39286	-0.0364986	NPX ~ Mig * Age_c + NSS_17_c + ANO_c + Sex + Error(SampleID)		1.98	0.59		2.86823e-08	1.74413e-06	0.109303	0.474196
IL9	ENSG00000145839	Oncology_II	P15248	OID31298	ANO_c	0.0140637	0.42209	0.836331	Non-significant	-0.658499	0.0364484	NPX ~ Mig * Age_c + NSS_17_c + ANO_c + Sex + Error(SampleID)		1.63	0.66		0.00356306	0.0136648	0.0231862	0.227281
OTUD6B	ENSG00000155100	Oncology_II	Q8N6M0	OID31487	ANO_c	0.0137201	0.417884	0.836331	Non-significant	-0.318966	0.0361423	NPX ~ Mig * Age_c + NSS_17_c + ANO_c + Sex + Error(SampleID)		1.71	0.67		0.0269759	0.0698443	0.828506	0.954144
VAMP8	ENSG00000118640	Inflammation_II	Q9BV40	OID30555	ANO_c	0.0128738	0.432719	0.836331	Non-significant	-0.139861	0.0353193	NPX ~ Mig * Age_c + NSS_17_c + ANO_c + Sex + Error(SampleID)		1.74	0.63		0.716914	0.810068	0.273384	0.678377
VPS28	ENSG00000160948	Oncology_II	Q9UK41	OID31273	ANO_c	0.0123928	0.451279	0.836331	Non-significant	-0.141983	-0.035221	NPX ~ Mig * Age_c + NSS_17_c + ANO_c + Sex + Error(SampleID)		1.73	0.58		0.0630965	0.137251	0.821684	0.953687
GIPC3	ENSG00000179855	Oncology_II	Q8TF64	OID31507	ANO_c	0.0136947	0.418317	0.836331	Non-significant	0.429914	0.0348446	NPX ~ Mig * Age_c + NSS_17_c + ANO_c + Sex + Error(SampleID)		1.59	0.67		0.111521	0.216166	0.17099	0.553196
EIF2AK2	ENSG00000055332	Oncology_II	P19525	OID31442	ANO_c	0.0123372	0.442535	0.836331	Non-significant	-0.327179	-0.0348386	NPX ~ Mig * Age_c + NSS_17_c + ANO_c + Sex + Error(SampleID)		1.77	0.6		0.315512	0.466965	0.422173	0.790532
NLGN1	ENSG00000169760	Neurology_II	Q8N2Q7	OID30900	ANO_c	0.0126277	0.442045	0.836331	Non-significant	-0.239326	-0.0348089	NPX ~ Mig * Age_c + NSS_17_c + ANO_c + Sex + Error(SampleID)		1.62	0.6		0.459167	0.605354	0.187334	0.578133
PTPN9	ENSG00000169410	Inflammation_II	P43378	OID30437	ANO_c	0.0148246	0.399614	0.836331	Non-significant	0.124814	-0.034218	NPX ~ Mig * Age_c + NSS_17_c + ANO_c + Sex + Error(SampleID)		1.42	0.72		0.013038	0.0393895	0.205976	0.603789
GNGT1	ENSG00000127928	Neurology_II	P63211	OID30920	ANO_c	0.0123509	0.447124	0.836331	Non-significant	-0.23531	-0.0341566	NPX ~ Mig * Age_c + NSS_17_c + ANO_c + Sex + Error(SampleID)		1.60	0.59		0.0522082	0.118171	0.332385	0.73094
GLRX	ENSG00000173221	Cardiometabolic	P35754	OID20195	ANO_c	0.0124165	0.455863	0.836331	Non-significant	-0.408185	0.0338923	NPX ~ Mig * Age_c + NSS_17_c + ANO_c + Sex + Error(SampleID)		1.63	0.57		0.913268	0.94293	0.87605	0.968604
HADH	ENSG00000138796	Cardiometabolic_II	Q16836	OID30132	ANO_c	0.0128504	0.433139	0.836331	Non-significant	-0.468007	-0.0334887	NPX ~ Mig * Age_c + NSS_17_c + ANO_c + Sex + Error(SampleID)		1.57	0.62		0.173037	0.301314	0.147402	0.53113
IL1B	ENSG00000125538	Inflammation	P01584	OID20427	ANO_c	0.0146839	0.406874	0.836331	Non-significant	0.0886858	0.0328196	NPX ~ Mig * Age_c + NSS_17_c + ANO_c + Sex + Error(SampleID)		1.34	0.7		0.108517	0.211427	0.924175	0.978305
GET3	ENSG00000198356	Cardiometabolic_II	O43681	OID30303	ANO_c	0.0138318	0.420932	0.836331	Non-significant	-0.186007	0.0326229	NPX ~ Mig * Age_c + NSS_17_c + ANO_c + Sex + Error(SampleID)		1.40	0.66		0.209686	0.347977	0.327063	0.724246
FAM13A	ENSG00000138640	Oncology_II	O94988	OID31463	ANO_c	0.0138603	0.415497	0.836331	Non-significant	0.0145874	0.031916	NPX ~ Mig * Age_c + NSS_17_c + ANO_c + Sex + Error(SampleID)		1.32	0.67		0.0307606	0.0775383	0.268758	0.674698
ITGB1BP2	ENSG00000147166	Cardiometabolic	Q9UKP3	OID20112	ANO_c	0.0130796	0.449164	0.836331	Non-significant	-0.184043	0.0316835	NPX ~ Mig * Age_c + NSS_17_c + ANO_c + Sex + Error(SampleID)		1.06	0.58		0.968319	0.981923	0.592946	0.880342
S100A4	ENSG00000196154	Oncology	P26447	OID21519	ANO_c	0.0138677	0.415372	0.836331	Non-significant	-0.364731	0.0309655	NPX ~ Mig * Age_c + NSS_17_c + ANO_c + Sex + Error(SampleID)		1.24	0.68		0.153881	0.275627	0.708941	0.915782
AMPD3	ENSG00000133805	Neurology_II	Q01432	OID31139	ANO_c	0.0131939	0.427016	0.836331	Non-significant	-0.181258	0.030825	NPX ~ Mig * Age_c + NSS_17_c + ANO_c + Sex + Error(SampleID)		1.29	0.64		0.73611	0.823626	0.830503	0.954144
CCT5	ENSG00000150753	Oncology	P48643	OID21200	ANO_c	0.0153409	0.417586	0.836331	Non-significant	-0.169233	0.0305718	NPX ~ Mig * Age_c + NSS_17_c + ANO_c + Sex + Error(SampleID)		0.92	0.67		0.0113397	0.0352258	0.0933736	0.441052
ZNRD2	ENSG00000173465	Oncology_II	O60232	OID31450	ANO_c	0.0146301	0.402746	0.836331	Non-significant	-0.0519505	0.0304547	NPX ~ Mig * Age_c + NSS_17_c + ANO_c + Sex + Error(SampleID)		1.14	0.71		4.42794e-05	0.000365082	0.0203536	0.215475
PRKG1	ENSG00000185532	Inflammation_II	Q13976	OID30621	ANO_c	0.0118414	0.451908	0.836331	Non-significant	0.68	0.0302327	NPX ~ Mig * Age_c + NSS_17_c + ANO_c + Sex + Error(SampleID)		1.39	0.58		0.15159	0.273102	0.283954	0.69081
TBCC	ENSG00000124659	Neurology	Q15814	OID20942	ANO_c	0.0122345	0.454203	0.836331	Non-significant	-0.352625	0.0302015	NPX ~ Mig * Age_c + NSS_17_c + ANO_c + Sex + Error(SampleID)		1.29	0.57		0.124126	0.233847	0.0139958	0.177177
IL7	ENSG00000104432	Inflammation	P13232	OID20535	ANO_c	0.0156394	0.407615	0.836331	Non-significant	-0.194986	0.0291382	NPX ~ Mig * Age_c + NSS_17_c + ANO_c + Sex + Error(SampleID)		0.75	0.7		0.0211278	0.0573972	0.0482966	0.335793
RABEPK	ENSG00000136933	Oncology	Q7Z6M1	OID21163	ANO_c	0.0135448	0.446455	0.836331	Non-significant	0.0958375	0.0289075	NPX ~ Mig * Age_c + NSS_17_c + ANO_c + Sex + Error(SampleID)		0.93	0.59		0.000912257	0.00432831	0.00220781	0.0659147
ENOPH1	ENSG00000145293	Oncology_II	Q9UHY7	OID31349	ANO_c	0.0138365	0.415902	0.836331	Non-significant	-0.338589	-0.0288641	NPX ~ Mig * Age_c + NSS_17_c + ANO_c + Sex + Error(SampleID)		1.08	0.67		0.336174	0.48822	0.360557	0.756466
HAVCR1	ENSG00000113249	Oncology	Q96D42	OID21422	ANO_c	0.0121561	0.450752	0.836331	Non-significant	-0.353152	0.0285793	NPX ~ Mig * Age_c + NSS_17_c + ANO_c + Sex + Error(SampleID)		1.14	0.58		2.65994e-06	4.44209e-05	0.00339425	0.0853043
IZUMO1	ENSG00000182264	Oncology_II	Q8IYV9	OID31159	ANO_c	0.0124094	0.441194	0.836331	Non-significant	-0.4159	-0.0281923	NPX ~ Mig * Age_c + NSS_17_c + ANO_c + Sex + Error(SampleID)		1.15	0.6		0.00796856	0.0264786	0.786375	0.947407
RNF43	ENSG00000108375	Oncology_II	Q68DV7	OID31291	ANO_c	0.0118355	0.461703	0.836331	Non-significant	-0.00462623	-0.0281251	NPX ~ Mig * Age_c + NSS_17_c + ANO_c + Sex + Error(SampleID)		1.16	0.55		0.000890487	0.00423907	0.603633	0.881628
MKI67	ENSG00000148773	Inflammation_II	P46013	OID30455	ANO_c	0.0115315	0.457923	0.836331	Non-significant	0.0865843	-0.0278559	NPX ~ Mig * Age_c + NSS_17_c + ANO_c + Sex + Error(SampleID)		1.21	0.56		0.214644	0.353334	0.113674	0.477042
PPY	ENSG00000108849	Oncology	P01298	OID21516	ANO_c	0.0114465	0.459594	0.836331	Non-significant	-0.487874	0.0277875	NPX ~ Mig * Age_c + NSS_17_c + ANO_c + Sex + Error(SampleID)		1.21	0.56		0.238798	0.383145	0.711393	0.916121
NFX1	ENSG00000086102	Cardiometabolic_II	Q12986	OID30158	ANO_c	0.0127819	0.434375	0.836331	Non-significant	-0.367748	0.0275725	NPX ~ Mig * Age_c + NSS_17_c + ANO_c + Sex + Error(SampleID)		1.07	0.62		0.0572112	0.126688	0.208357	0.606419
GTPBP2	ENSG00000172432	Neurology_II	Q9BX10	OID30946	ANO_c	0.0125084	0.444224	0.836331	Non-significant	0.176199	-0.0270598	NPX ~ Mig * Age_c + NSS_17_c + ANO_c + Sex + Error(SampleID)		0.99	0.6		0.764399	0.84178	0.381627	0.771284
RAB33A	ENSG00000134594	Cardiometabolic_II	Q14088	OID30122	ANO_c	0.0131858	0.42716	0.836331	Non-significant	0.271746	0.02667	NPX ~ Mig * Age_c + NSS_17_c + ANO_c + Sex + Error(SampleID)		0.97	0.64		0.363505	0.515611	0.997177	0.998884
MILR1	ENSG00000271605	Inflammation	Q7Z6M3	OID20482	ANO_c	0.0143413	0.412443	0.836331	Non-significant	-0.320141	-0.026662	NPX ~ Mig * Age_c + NSS_17_c + ANO_c + Sex + Error(SampleID)		0.91	0.68		0.436192	0.582758	0.453251	0.813521
EDNRB	ENSG00000136160	Inflammation_II	P24530	OID30421	ANO_c	0.012096	0.447058	0.836331	Non-significant	-0.363791	-0.026619	NPX ~ Mig * Age_c + NSS_17_c + ANO_c + Sex + Error(SampleID)		1.05	0.59		0.00249947	0.0101717	0.160421	0.548525
USO1	ENSG00000138768	Oncology	O60763	OID21367	ANO_c	0.0129372	0.446507	0.836331	Non-significant	-0.14443	0.0265933	NPX ~ Mig * Age_c + NSS_17_c + ANO_c + Sex + Error(SampleID)		0.96	0.59		0.298064	0.446706	0.000726148	0.0346837
MYH9	ENSG00000100345	Cardiometabolic_II	P35579	OID30382	ANO_c	0.0142864	0.408369	0.836331	Non-significant	0.143923	0.0265762	NPX ~ Mig * Age_c + NSS_17_c + ANO_c + Sex + Error(SampleID)		0.89	0.7		0.400364	0.551754	0.938563	0.98141
MECR	ENSG00000116353	Cardiometabolic_II	Q9BV79	OID30274	ANO_c	0.0143435	0.407427	0.836331	Non-significant	0.0430898	-0.0265099	NPX ~ Mig * Age_c + NSS_17_c + ANO_c + Sex + Error(SampleID)		0.88	0.7		0.00558075	0.0198342	0.568977	0.869781
PRDX1	ENSG00000117450	Neurology	Q06830	OID20962	ANO_c	0.0152689	0.402734	0.836331	Non-significant	0.0846851	-0.0264449	NPX ~ Mig * Age_c + NSS_17_c + ANO_c + Sex + Error(SampleID)		0.79	0.71		0.0144311	0.0424901	0.110808	0.475521
DAAM1	ENSG00000100592	Inflammation_II	Q9Y4D1	OID30664	ANO_c	0.0149149	0.39817	0.836331	Non-significant	0.250386	0.026248	NPX ~ Mig * Age_c + NSS_17_c + ANO_c + Sex + Error(SampleID)		0.83	0.73		0.116743	0.223862	0.696622	0.913817
CHMP1A	ENSG00000131165	Neurology	Q9HD42	OID20930	ANO_c	0.0119459	0.459608	0.836331	Non-significant	-0.310753	0.026158	NPX ~ Mig * Age_c + NSS_17_c + ANO_c + Sex + Error(SampleID)		0.99	0.56		0.0345886	0.0854558	0.234803	0.641004
BMP4	ENSG00000125378	Neurology	P12644	OID20994	ANO_c	0.0118311	0.461785	0.836331	Non-significant	-0.0140803	-0.0259432	NPX ~ Mig * Age_c + NSS_17_c + ANO_c + Sex + Error(SampleID)		0.99	0.55		0.0172787	0.0487518	0.958465	0.985989
CTSH	ENSG00000103811	Cardiometabolic	P09668	OID20113	ANO_c	0.0141545	0.430985	0.836331	Non-significant	-0.244549	0.0258818	NPX ~ Mig * Age_c + NSS_17_c + ANO_c + Sex + Error(SampleID)		0.66	0.63		0.696063	0.795938	0.565716	0.869379
DTD1	ENSG00000125821	Inflammation_II	Q8TEA8	OID30580	ANO_c	0.0130175	0.430145	0.836331	Non-significant	-0.0532359	0.0257963	NPX ~ Mig * Age_c + NSS_17_c + ANO_c + Sex + Error(SampleID)		0.92	0.63		0.000562898	0.00290289	0.203894	0.599527
PIKFYVE	ENSG00000115020	Inflammation_II	Q9Y2I7	OID30465	ANO_c	0.0132794	0.425513	0.836331	Non-significant	0.0429308	-0.0257239	NPX ~ Mig * Age_c + NSS_17_c + ANO_c + Sex + Error(SampleID)		0.89	0.65		0.0187414	0.0519564	0.399485	0.777305
CASC3	ENSG00000108349	Neurology_II	O15234	OID30921	ANO_c	0.0137074	0.423042	0.836331	Non-significant	-0.0671574	0.0257106	NPX ~ Mig * Age_c + NSS_17_c + ANO_c + Sex + Error(SampleID)		0.82	0.65		0.00993498	0.0317851	0.315278	0.715882
PSRC1	ENSG00000134222	Oncology	Q6PGN9	OID21169	ANO_c	0.0150617	0.42189	0.836331	Non-significant	0.0706792	0.0256195	NPX ~ Mig * Age_c + NSS_17_c + ANO_c + Sex + Error(SampleID)		0.66	0.66		7.02756e-07	1.5957e-05	0.546653	0.863565
EVI5	ENSG00000067208	Inflammation_II	O60447	OID30519	ANO_c	0.0114896	0.458747	0.836331	Non-significant	-0.243365	-0.0253514	NPX ~ Mig * Age_c + NSS_17_c + ANO_c + Sex + Error(SampleID)		1.01	0.56		0.730972	0.819158	0.313122	0.71512
NFAT5	ENSG00000102908	Inflammation_II	O94916	OID30522	ANO_c	0.0133092	0.424991	0.836331	Non-significant	-0.415651	0.0252634	NPX ~ Mig * Age_c + NSS_17_c + ANO_c + Sex + Error(SampleID)		0.86	0.65		0.242288	0.387471	0.310045	0.711908
FES	ENSG00000182511	Oncology	P07332	OID21207	ANO_c	0.0127064	0.460975	0.836331	Non-significant	0.420218	-0.0247598	NPX ~ Mig * Age_c + NSS_17_c + ANO_c + Sex + Error(SampleID)		0.73	0.55		0.0880248	0.178736	0.0954922	0.445471
FYB1	ENSG00000082074	Neurology	O15117	OID21140	ANO_c	0.0123391	0.4425	0.836331	Non-significant	-0.0874603	0.0247375	NPX ~ Mig * Age_c + NSS_17_c + ANO_c + Sex + Error(SampleID)		0.89	0.6		0.000383367	0.00216761	0.206605	0.604393
ART5	ENSG00000167311	Neurology_II	Q96L15	OID30828	ANO_c	0.0125471	0.438656	0.836331	Non-significant	-0.0914757	-0.0244815	NPX ~ Mig * Age_c + NSS_17_c + ANO_c + Sex + Error(SampleID)		0.86	0.61		0.218039	0.357689	0.736551	0.930363
SCRIB	ENSG00000180900	Inflammation_II	Q14160	OID30558	ANO_c	0.0133037	0.425086	0.836331	Non-significant	-0.159141	0.0242508	NPX ~ Mig * Age_c + NSS_17_c + ANO_c + Sex + Error(SampleID)		0.79	0.65		1.23839e-05	0.000132698	0.0223544	0.224407
SNCG	ENSG00000173267	Neurology	O76070	OID20971	ANO_c	0.0144033	0.416502	0.836331	Non-significant	-0.481032	0.0233216	NPX ~ Mig * Age_c + NSS_17_c + ANO_c + Sex + Error(SampleID)		0.65	0.67		0.281354	0.432074	0.255582	0.660812
SMAD3	ENSG00000166949	Oncology_II	P84022	OID31418	ANO_c	0.0115099	0.458348	0.836331	Non-significant	-0.270728	0.0230881	NPX ~ Mig * Age_c + NSS_17_c + ANO_c + Sex + Error(SampleID)		0.83	0.56		0.103345	0.203769	0.973297	0.990856
MITD1	ENSG00000158411	Neurology	Q8WV92	OID20959	ANO_c	0.0140349	0.422569	0.836331	Non-significant	-0.184569	0.0226816	NPX ~ Mig * Age_c + NSS_17_c + ANO_c + Sex + Error(SampleID)		0.63	0.65		0.026404	0.068612	0.00113682	0.0439521
FABP3	ENSG00000121769	Cardiometabolic_II	P05413	OID30351	ANO_c	0.0134544	0.427384	0.836331	Non-significant	-0.689625	-0.0225837	NPX ~ Mig * Age_c + NSS_17_c + ANO_c + Sex + Error(SampleID)		0.69	0.64		0.763459	0.841639	0.795325	0.947425
LMOD1	ENSG00000163431	Inflammation_II	P29536	OID30547	ANO_c	0.013225	0.426468	0.836331	Non-significant	-0.319549	0.0223118	NPX ~ Mig * Age_c + NSS_17_c + ANO_c + Sex + Error(SampleID)		0.68	0.64		0.0381151	0.0920231	0.764001	0.937661
DYNC1H1	ENSG00000197102	Oncology_II	Q14204	OID31341	ANO_c	0.0129421	0.431493	0.836331	Non-significant	0.172586	-0.0222733	NPX ~ Mig * Age_c + NSS_17_c + ANO_c + Sex + Error(SampleID)		0.69	0.63		2.68037e-07	7.90572e-06	0.767351	0.937661
CXCL8	ENSG00000169429	Cardiometabolic	P10145	OID20153	ANO_c	0.0126141	0.452277	0.836331	Non-significant	0.157664	0.0222056	NPX ~ Mig * Age_c + NSS_17_c + ANO_c + Sex + Error(SampleID)		0.69	0.57		0.152918	0.274811	0.141401	0.520655
DDA1	ENSG00000130311	Cardiometabolic_II	Q9BW61	OID30126	ANO_c	0.011416	0.460196	0.836331	Non-significant	0.178101	-0.0220503	NPX ~ Mig * Age_c + NSS_17_c + ANO_c + Sex + Error(SampleID)		0.77	0.55		0.0206903	0.0564299	0.018234	0.202987
STX4	ENSG00000103496	Oncology	Q12846	OID21326	ANO_c	0.0143107	0.423177	0.836331	Non-significant	0.150992	0.0219381	NPX ~ Mig * Age_c + NSS_17_c + ANO_c + Sex + Error(SampleID)		0.59	0.65		0.319798	0.471133	0.0510787	0.343043
RTN4IP1	ENSG00000130347	Neurology_II	Q8WWV3	OID31030	ANO_c	0.0119283	0.450245	0.836331	Non-significant	-0.180416	-0.0219101	NPX ~ Mig * Age_c + NSS_17_c + ANO_c + Sex + Error(SampleID)		0.72	0.58		0.115841	0.222476	0.476687	0.830607
SH3BP1	ENSG00000100092	Oncology_II	Q9Y3L3	OID31439	ANO_c	0.0116562	0.455489	0.836331	Non-significant	0.0782746	-0.0217275	NPX ~ Mig * Age_c + NSS_17_c + ANO_c + Sex + Error(SampleID)		0.73	0.57		0.829598	0.888499	0.777825	0.942548
SUSD1	ENSG00000106868	Cardiometabolic	Q6UWL2	OID20072	ANO_c	0.0149847	0.417685	0.836331	Non-significant	0.0924527	0.0215293	NPX ~ Mig * Age_c + NSS_17_c + ANO_c + Sex + Error(SampleID)		0.43	0.67		0.258964	0.407914	0.395647	0.776902
ARL2BP	ENSG00000102931	Cardiometabolic_II	Q9Y2Y0	OID30121	ANO_c	0.0134353	0.42279	0.836331	Non-significant	-0.425997	-0.0214493	NPX ~ Mig * Age_c + NSS_17_c + ANO_c + Sex + Error(SampleID)		0.61	0.65		0.191819	0.326275	0.295784	0.699906
APBB1IP	ENSG00000077420	Oncology	Q7Z5R6	OID21359	ANO_c	0.012121	0.461308	0.836331	Non-significant	-0.0338621	0.0212965	NPX ~ Mig * Age_c + NSS_17_c + ANO_c + Sex + Error(SampleID)		0.66	0.55		0.262202	0.411131	0.00485206	0.102828
CDC42BPB	ENSG00000198752	Oncology_II	Q9Y5S2	OID31485	ANO_c	0.013947	0.414033	0.836331	Non-significant	-0.024252	0.021292	NPX ~ Mig * Age_c + NSS_17_c + ANO_c + Sex + Error(SampleID)		0.58	0.68		0.0851036	0.17404	0.982377	0.993633
MRPL24	ENSG00000143314	Cardiometabolic_II	Q96A35	OID30178	ANO_c	0.013444	0.422639	0.836331	Non-significant	-0.108989	-0.0212025	NPX ~ Mig * Age_c + NSS_17_c + ANO_c + Sex + Error(SampleID)		0.60	0.65		4.01621e-05	0.000336893	0.0913581	0.43855
CASP7	ENSG00000165806	Neurology_II	P55210	OID31135	ANO_c	0.0137747	0.416952	0.836331	Non-significant	-0.372225	0.0208678	NPX ~ Mig * Age_c + NSS_17_c + ANO_c + Sex + Error(SampleID)		0.57	0.67		0.7265	0.816064	0.681517	0.90956
NUDT16	ENSG00000198585	Oncology_II	Q96DE0	OID31484	ANO_c	0.0146768	0.401991	0.836331	Non-significant	-0.330487	0.020336	NPX ~ Mig * Age_c + NSS_17_c + ANO_c + Sex + Error(SampleID)		0.50	0.71		0.272972	0.422833	0.306591	0.710152
DGKA	ENSG00000065357	Inflammation_II	P23743	OID30546	ANO_c	0.012221	0.444705	0.836331	Non-significant	-0.198183	0.0202362	NPX ~ Mig * Age_c + NSS_17_c + ANO_c + Sex + Error(SampleID)		0.60	0.59		0.019612	0.0538482	0.3011	0.704949
CD2	ENSG00000116824	Cardiometabolic_II	P06729	OID30097	ANO_c	0.0122837	0.443531	0.836331	Non-significant	-0.0216337	-0.0198441	NPX ~ Mig * Age_c + NSS_17_c + ANO_c + Sex + Error(SampleID)		0.58	0.6		0.00303833	0.0118752	0.457139	0.817043
BPIFB2	ENSG00000078898	Cardiometabolic_II	Q8N4F0	OID30311	ANO_c	0.0128487	0.438052	0.836331	Non-significant	-0.0883367	0.0196182	NPX ~ Mig * Age_c + NSS_17_c + ANO_c + Sex + Error(SampleID)		0.55	0.61		0.668194	0.776169	0.30833	0.711321
IL1RN	ENSG00000136689	Inflammation	P18510	OID20700	ANO_c	0.0129235	0.431826	0.836331	Non-significant	-0.0575906	0.0195684	NPX ~ Mig * Age_c + NSS_17_c + ANO_c + Sex + Error(SampleID)		0.53	0.63		0.0146368	0.0429496	0.00871051	0.133573
FCRL5	ENSG00000143297	Neurology	Q96RD9	OID21111	ANO_c	0.0124506	0.440433	0.836331	Non-significant	-0.183259	-0.0195383	NPX ~ Mig * Age_c + NSS_17_c + ANO_c + Sex + Error(SampleID)		0.55	0.61		0.180525	0.311697	0.646655	0.898491
SIAE	ENSG00000110013	Oncology	Q9HAT2	OID21503	ANO_c	0.0130661	0.429279	0.836331	Non-significant	-0.0489952	0.019481	NPX ~ Mig * Age_c + NSS_17_c + ANO_c + Sex + Error(SampleID)		0.52	0.64		0.112769	0.217995	0.343875	0.744195
SERPINB8	ENSG00000166401	Inflammation	P50452	OID20630	ANO_c	0.0123978	0.446258	0.836331	Non-significant	-0.489535	-0.0193801	NPX ~ Mig * Age_c + NSS_17_c + ANO_c + Sex + Error(SampleID)		0.51	0.59		0.087074	0.177309	0.394325	0.775705
CLGN	ENSG00000153132	Neurology_II	O14967	OID30957	ANO_c	0.0115821	0.461708	0.836331	Non-significant	-0.375197	0.0193223	NPX ~ Mig * Age_c + NSS_17_c + ANO_c + Sex + Error(SampleID)		0.55	0.55		0.0209927	0.0571456	0.169664	0.550976
FCAMR	ENSG00000162897	Cardiometabolic_II	Q8WWV6	OID30332	ANO_c	0.014826	0.404598	0.836331	Non-significant	-0.150364	0.0190337	NPX ~ Mig * Age_c + NSS_17_c + ANO_c + Sex + Error(SampleID)		0.45	0.71		0.723561	0.814334	0.37227	0.765511
TPSAB1	ENSG00000172236	Inflammation	Q15661	OID20642	ANO_c	0.0119069	0.455459	0.836331	Non-significant	-0.524197	-0.018959	NPX ~ Mig * Age_c + NSS_17_c + ANO_c + Sex + Error(SampleID)		0.51	0.57		0.257488	0.407226	0.745123	0.933247
KRT14	ENSG00000186847	Neurology	P02533	OID20800	ANO_c	0.013291	0.445498	0.836331	Non-significant	-0.242195	0.0189308	NPX ~ Mig * Age_c + NSS_17_c + ANO_c + Sex + Error(SampleID)		0.48	0.59		0.149675	0.27	0.773338	0.940297
PCSK7	ENSG00000160613	Oncology_II	Q16549	OID31410	ANO_c	0.0136095	0.419779	0.836331	Non-significant	-0.089097	-0.0188959	NPX ~ Mig * Age_c + NSS_17_c + ANO_c + Sex + Error(SampleID)		0.47	0.66		3.61024e-05	0.000310866	0.153819	0.541731
PTX3	ENSG00000163661	Inflammation	P26022	OID20570	ANO_c	0.0132284	0.446579	0.836331	Non-significant	-0.0510362	0.0188811	NPX ~ Mig * Age_c + NSS_17_c + ANO_c + Sex + Error(SampleID)		0.38	0.59		0.00735686	0.0247623	0.254014	0.659468
COL4A1	ENSG00000187498	Cardiometabolic	P02462	OID20208	ANO_c	0.0137183	0.43301	0.836331	Non-significant	-0.250476	-0.0186455	NPX ~ Mig * Age_c + NSS_17_c + ANO_c + Sex + Error(SampleID)		0.45	0.63		0.153702	0.275528	0.714512	0.916534
AMY2B	ENSG00000240038	Cardiometabolic	P19961	OID20340	ANO_c	0.0140234	0.412748	0.836331	Non-significant	-0.0100976	-0.0184695	NPX ~ Mig * Age_c + NSS_17_c + ANO_c + Sex + Error(SampleID)		0.44	0.68		0.246442	0.392796	0.236079	0.641641
CMIP	ENSG00000153815	Oncology_II	Q8IY22	OID31406	ANO_c	0.0128933	0.432368	0.836331	Non-significant	0.196562	0.0184357	NPX ~ Mig * Age_c + NSS_17_c + ANO_c + Sex + Error(SampleID)		0.47	0.63		0.0459198	0.107219	0.409837	0.786389
INHBB	ENSG00000163083	Inflammation_II	P09529	OID30625	ANO_c	0.0122072	0.444963	0.836331	Non-significant	-0.19338	0.0181696	NPX ~ Mig * Age_c + NSS_17_c + ANO_c + Sex + Error(SampleID)		0.49	0.59		0.495291	0.633238	0.89892	0.970494
LRPAP1	ENSG00000163956	Neurology	P30533	OID21059	ANO_c	0.0128046	0.433966	0.836331	Non-significant	-0.258444	-0.0181229	NPX ~ Mig * Age_c + NSS_17_c + ANO_c + Sex + Error(SampleID)		0.46	0.62		6.38161e-05	0.000490801	0.575403	0.874607
GLT8D2	ENSG00000120820	Neurology	Q9H1C3	OID20825	ANO_c	0.0140445	0.432794	0.836331	Non-significant	-0.272361	-0.0181198	NPX ~ Mig * Age_c + NSS_17_c + ANO_c + Sex + Error(SampleID)		0.42	0.63		0.50291	0.639564	0.470931	0.826078
B4GALT1	ENSG00000086062	Inflammation	P15291	OID20780	ANO_c	0.0118189	0.452342	0.836331	Non-significant	-0.183797	-0.0178115	NPX ~ Mig * Age_c + NSS_17_c + ANO_c + Sex + Error(SampleID)		0.48	0.57		5.3916e-06	6.91721e-05	0.909691	0.975408
CD5L	ENSG00000073754	Inflammation_II	O43866	OID30775	ANO_c	0.0129567	0.436122	0.836331	Non-significant	-0.0184	-0.0177474	NPX ~ Mig * Age_c + NSS_17_c + ANO_c + Sex + Error(SampleID)		0.38	0.62		0.0439699	0.103794	0.793021	0.947425
GRK5	ENSG00000198873	Cardiometabolic	P34947	OID20066	ANO_c	0.0150364	0.416877	0.836331	Non-significant	-0.0150252	0.0176561	NPX ~ Mig * Age_c + NSS_17_c + ANO_c + Sex + Error(SampleID)		0.29	0.67		0.462064	0.606963	0.949841	0.98258
DCXR	ENSG00000169738	Oncology	Q7Z4W1	OID21480	ANO_c	0.0119584	0.449669	0.836331	Non-significant	-0.0913364	-0.0172576	NPX ~ Mig * Age_c + NSS_17_c + ANO_c + Sex + Error(SampleID)		0.45	0.58		0.158051	0.28191	0.126843	0.495088
PLAT	ENSG00000104368	Cardiometabolic	P00750	OID20247	ANO_c	0.0121636	0.445784	0.836331	Non-significant	-0.400262	0.0172067	NPX ~ Mig * Age_c + NSS_17_c + ANO_c + Sex + Error(SampleID)		0.44	0.59		0.976857	0.98686	0.0692158	0.398437
CLSTN2	ENSG00000158258	Inflammation	Q9H4D0	OID20664	ANO_c	0.0151105	0.400092	0.836331	Non-significant	-0.0435555	-0.0171975	NPX ~ Mig * Age_c + NSS_17_c + ANO_c + Sex + Error(SampleID)		0.33	0.72		0.00538842	0.0192223	0.942939	0.982052
DAB2	ENSG00000153071	Oncology	P98082	OID21428	ANO_c	0.0116996	0.459433	0.836331	Non-significant	-0.0150069	0.0171252	NPX ~ Mig * Age_c + NSS_17_c + ANO_c + Sex + Error(SampleID)		0.42	0.56		1.39455e-07	4.69388e-06	0.0403978	0.305104
COMMD9	ENSG00000110442	Oncology_II	Q9P000	OID31390	ANO_c	0.0120917	0.447139	0.836331	Non-significant	-0.349494	-0.0170059	NPX ~ Mig * Age_c + NSS_17_c + ANO_c + Sex + Error(SampleID)		0.43	0.59		3.93958e-05	0.000332291	0.00462733	0.102626
TFPI2	ENSG00000105825	Oncology	P48307	OID21512	ANO_c	0.013149	0.42781	0.836331	Non-significant	-0.199504	0.0169906	NPX ~ Mig * Age_c + NSS_17_c + ANO_c + Sex + Error(SampleID)		0.39	0.64		0.283621	0.434608	0.862847	0.962795
FOSB	ENSG00000125740	Neurology	P53539	OID20791	ANO_c	0.0146011	0.423753	0.836331	Non-significant	-0.429896	-0.0168836	NPX ~ Mig * Age_c + NSS_17_c + ANO_c + Sex + Error(SampleID)		0.35	0.65		0.000998349	0.00463681	0.414496	0.787714
CFHR4	ENSG00000134365	Inflammation_II	Q92496	OID30758	ANO_c	0.0119874	0.453929	0.836331	Non-significant	-0.162817	-0.0165945	NPX ~ Mig * Age_c + NSS_17_c + ANO_c + Sex + Error(SampleID)		0.36	0.57		0.160865	0.285125	0.603778	0.881628
RSPO3	ENSG00000146374	Oncology	Q9BXY4	OID21415	ANO_c	0.0130508	0.43445	0.836331	Non-significant	-0.447492	-0.0165435	NPX ~ Mig * Age_c + NSS_17_c + ANO_c + Sex + Error(SampleID)		0.35	0.62		0.000311574	0.00181921	0.717896	0.91856
BNIP2	ENSG00000140299	Cardiometabolic_II	Q12982	OID30292	ANO_c	0.0126741	0.441202	0.836331	Non-significant	0.0813787	0.0165089	NPX ~ Mig * Age_c + NSS_17_c + ANO_c + Sex + Error(SampleID)		0.39	0.6		0.650285	0.762798	0.917272	0.977763
TIMD4	ENSG00000145850	Cardiometabolic	Q96H15	OID20375	ANO_c	0.0115581	0.457402	0.836331	Non-significant	-0.327912	0.0164936	NPX ~ Mig * Age_c + NSS_17_c + ANO_c + Sex + Error(SampleID)		0.42	0.56		0.492963	0.631885	0.700536	0.915782
FCGR3B	ENSG00000162747	Cardiometabolic	O75015	OID20387	ANO_c	0.0130809	0.429017	0.836331	Non-significant	-0.180635	-0.0164233	NPX ~ Mig * Age_c + NSS_17_c + ANO_c + Sex + Error(SampleID)		0.37	0.64		0.0397034	0.0952149	0.578113	0.8758
ADAMTS8	ENSG00000134917	Oncology	Q9UP79	OID21502	ANO_c	0.0133188	0.424821	0.836331	Non-significant	-0.286264	0.0161978	NPX ~ Mig * Age_c + NSS_17_c + ANO_c + Sex + Error(SampleID)		0.35	0.65		0.693393	0.794293	0.541774	0.863565
VTCN1	ENSG00000134258	Oncology	Q7Z7D3	OID21164	ANO_c	0.0128768	0.457965	0.836331	Non-significant	-0.232361	0.0161949	NPX ~ Mig * Age_c + NSS_17_c + ANO_c + Sex + Error(SampleID)		0.31	0.56		0.0526011	0.118872	0.238298	0.644397
HPGDS	ENSG00000163106	Oncology	O60760	OID21266	ANO_c	0.0130387	0.455133	0.836331	Non-significant	-0.132624	-0.0161914	NPX ~ Mig * Age_c + NSS_17_c + ANO_c + Sex + Error(SampleID)		0.30	0.57		0.221068	0.361415	0.986949	0.993663
IDI2	ENSG00000148377	Neurology	Q9BXS1	OID20823	ANO_c	0.0147387	0.421563	0.836331	Non-significant	0.0254796	0.0161546	NPX ~ Mig * Age_c + NSS_17_c + ANO_c + Sex + Error(SampleID)		0.32	0.66		0.0557926	0.124608	0.34605	0.746005
TAFA5	ENSG00000219438	Oncology	Q7Z5A7	OID21321	ANO_c	0.0140658	0.427201	0.836331	Non-significant	-0.579368	0.0160186	NPX ~ Mig * Age_c + NSS_17_c + ANO_c + Sex + Error(SampleID)		0.32	0.64		0.12685	0.238293	0.420806	0.78989
NPTXR	ENSG00000221890	Cardiometabolic	O95502	OID20191	ANO_c	0.0126169	0.452227	0.836331	Non-significant	-0.353964	0.0158346	NPX ~ Mig * Age_c + NSS_17_c + ANO_c + Sex + Error(SampleID)		0.35	0.58		0.200803	0.337742	0.665165	0.90478
IL12RB1	ENSG00000096996	Inflammation	P42701	OID20486	ANO_c	0.0116987	0.459451	0.836331	Non-significant	-0.284389	-0.0157201	NPX ~ Mig * Age_c + NSS_17_c + ANO_c + Sex + Error(SampleID)		0.39	0.56		2.74676e-05	0.00025027	0.0789505	0.419067
EDN1	ENSG00000078401	Cardiometabolic_II	P05305	OID30224	ANO_c	0.0136751	0.418654	0.836331	Non-significant	-0.371917	-0.0155611	NPX ~ Mig * Age_c + NSS_17_c + ANO_c + Sex + Error(SampleID)		0.32	0.67		0.789855	0.860539	0.75218	0.936625
MRPL28	ENSG00000086504	Neurology_II	Q13084	OID31023	ANO_c	0.0119722	0.449406	0.836331	Non-significant	-0.0767917	-0.0152843	NPX ~ Mig * Age_c + NSS_17_c + ANO_c + Sex + Error(SampleID)		0.35	0.58		1.70558e-07	5.5347e-06	0.00131419	0.0488297
PRSS22	ENSG00000005001	Inflammation_II	Q9GZN4	OID30483	ANO_c	0.0146983	0.401644	0.836331	Non-significant	-0.308632	-0.0152063	NPX ~ Mig * Age_c + NSS_17_c + ANO_c + Sex + Error(SampleID)		0.28	0.72		0.195545	0.330489	0.503254	0.838672
HGF	ENSG00000019991	Inflammation	P14210	OID20656	ANO_c	0.0122988	0.448089	0.836331	Non-significant	-0.106253	0.0151611	NPX ~ Mig * Age_c + NSS_17_c + ANO_c + Sex + Error(SampleID)		0.32	0.59		0.683759	0.786901	0.0237561	0.231487
LEFTY2	ENSG00000143768	Oncology	O00292	OID21454	ANO_c	0.0151136	0.400043	0.836331	Non-significant	-0.379991	0.0151424	NPX ~ Mig * Age_c + NSS_17_c + ANO_c + Sex + Error(SampleID)		0.26	0.72		0.761715	0.840442	0.885908	0.969656
S100A11	ENSG00000163191	Cardiometabolic	P31949	OID20130	ANO_c	0.0131573	0.44264	0.836331	Non-significant	-0.178768	-0.014977	NPX ~ Mig * Age_c + NSS_17_c + ANO_c + Sex + Error(SampleID)		0.30	0.6		0.737053	0.824358	0.26208	0.665589
TYRP1	ENSG00000107165	Inflammation_II	P17643	OID30517	ANO_c	0.0125415	0.438757	0.836331	Non-significant	-0.204238	-0.0149036	NPX ~ Mig * Age_c + NSS_17_c + ANO_c + Sex + Error(SampleID)		0.32	0.61		0.466047	0.610793	0.0740156	0.407228
SIGLEC10	ENSG00000142512	Inflammation	Q96LC7	OID20537	ANO_c	0.0123511	0.46216	0.836331	Non-significant	-0.185845	0.0148666	NPX ~ Mig * Age_c + NSS_17_c + ANO_c + Sex + Error(SampleID)		0.25	0.55		0.616451	0.73578	0.393482	0.775705
CCL25	ENSG00000131142	Inflammation	O15444	OID20674	ANO_c	0.0115768	0.461813	0.836331	Non-significant	-0.249373	0.0144422	NPX ~ Mig * Age_c + NSS_17_c + ANO_c + Sex + Error(SampleID)		0.31	0.55		0.388653	0.539821	0.49925	0.837592
LY96	ENSG00000154589	Neurology	Q9Y6Y9	OID20945	ANO_c	0.0126324	0.446909	0.836331	Non-significant	0.166709	-0.014036	NPX ~ Mig * Age_c + NSS_17_c + ANO_c + Sex + Error(SampleID)		0.27	0.59		1.16812e-05	0.000128538	0.000517441	0.031221
FAM171B	ENSG00000144369	Oncology_II	Q6P995	OID31338	ANO_c	0.0132753	0.425584	0.836331	Non-significant	-0.331681	-0.0138231	NPX ~ Mig * Age_c + NSS_17_c + ANO_c + Sex + Error(SampleID)		0.26	0.65		2.85213e-07	8.24238e-06	0.00882393	0.133573
RAB6B	ENSG00000154917	Neurology	Q9NRW1	OID20817	ANO_c	0.0125561	0.458443	0.836331	Non-significant	0.175567	-0.0136901	NPX ~ Mig * Age_c + NSS_17_c + ANO_c + Sex + Error(SampleID)		0.27	0.56		2.37691e-06	4.12141e-05	0.0141651	0.17853
SERPINA5	ENSG00000188488	Inflammation_II	P05154	OID30763	ANO_c	0.0147341	0.406069	0.836331	Non-significant	-0.0699742	0.0136814	NPX ~ Mig * Age_c + NSS_17_c + ANO_c + Sex + Error(SampleID)		0.20	0.7		0.00943618	0.0304706	0.936924	0.98141
HSD11B1	ENSG00000117594	Inflammation	P28845	OID20575	ANO_c	0.0161231	0.400399	0.836331	Non-significant	0.00286207	0.0135129	NPX ~ Mig * Age_c + NSS_17_c + ANO_c + Sex + Error(SampleID)		0.16	0.72		0.670843	0.777667	0.519503	0.846319
SLC39A14	ENSG00000104635	Neurology	Q15043	OID20852	ANO_c	0.0136052	0.440133	0.836331	Non-significant	-0.0270915	0.0134634	NPX ~ Mig * Age_c + NSS_17_c + ANO_c + Sex + Error(SampleID)		0.24	0.61		0.0631324	0.137251	0.588892	0.877511
PRSS27	ENSG00000172382	Cardiometabolic	Q9BQR3	OID20212	ANO_c	0.0150715	0.411023	0.836331	Non-significant	-0.265488	-0.0134159	NPX ~ Mig * Age_c + NSS_17_c + ANO_c + Sex + Error(SampleID)		0.21	0.69		0.499193	0.636404	0.260248	0.663751
CD38	ENSG00000004468	Oncology	P28907	OID21316	ANO_c	0.0123731	0.456657	0.836331	Non-significant	-0.272967	-0.0132366	NPX ~ Mig * Age_c + NSS_17_c + ANO_c + Sex + Error(SampleID)		0.25	0.56		0.901103	0.937134	0.335548	0.73373
GM2A	ENSG00000196743	Cardiometabolic_II	P17900	OID30413	ANO_c	0.0122668	0.443848	0.836331	Non-significant	-0.145374	-0.0131202	NPX ~ Mig * Age_c + NSS_17_c + ANO_c + Sex + Error(SampleID)		0.25	0.6		0.130419	0.242758	0.10907	0.474196
TIMM10	ENSG00000134809	Cardiometabolic_II	P62072	OID30358	ANO_c	0.0147467	0.405867	0.836331	Non-significant	-0.234004	0.012818	NPX ~ Mig * Age_c + NSS_17_c + ANO_c + Sex + Error(SampleID)		0.20	0.7		3.53875e-09	3.49116e-07	0.00048081	0.031221
KIAA0319	ENSG00000137261	Neurology_II	Q5VV43	OID31094	ANO_c	0.0115326	0.457901	0.836331	Non-significant	-0.407236	0.0128138	NPX ~ Mig * Age_c + NSS_17_c + ANO_c + Sex + Error(SampleID)		0.26	0.56		0.297336	0.445849	0.959165	0.986037
TREML2	ENSG00000112195	Neurology	Q5T2D2	OID21120	ANO_c	0.0149211	0.398072	0.836331	Non-significant	-0.309151	0.0124508	NPX ~ Mig * Age_c + NSS_17_c + ANO_c + Sex + Error(SampleID)		0.19	0.73		0.851924	0.901388	0.113433	0.477042
CX3CL1	ENSG00000006210	Neurology	P78423	OID20976	ANO_c	0.0120743	0.457191	0.836331	Non-significant	-0.388883	0.01239	NPX ~ Mig * Age_c + NSS_17_c + ANO_c + Sex + Error(SampleID)		0.22	0.56		0.0673763	0.145263	0.076142	0.412051
VSIR	ENSG00000107738	Cardiometabolic	Q9H7M9	OID20131	ANO_c	0.0125333	0.453738	0.836331	Non-significant	-0.0476833	0.0122871	NPX ~ Mig * Age_c + NSS_17_c + ANO_c + Sex + Error(SampleID)		0.21	0.57		0.0681783	0.14655	0.717165	0.918035
CRYBB1	ENSG00000100122	Cardiometabolic_II	P53674	OID30319	ANO_c	0.0125014	0.444352	0.836331	Non-significant	-0.296306	0.0121996	NPX ~ Mig * Age_c + NSS_17_c + ANO_c + Sex + Error(SampleID)		0.22	0.6		0.192833	0.327611	0.428838	0.796175
LY6D	ENSG00000167656	Inflammation	Q14210	OID20708	ANO_c	0.0129288	0.43173	0.836331	Non-significant	-0.260192	-0.0121453	NPX ~ Mig * Age_c + NSS_17_c + ANO_c + Sex + Error(SampleID)		0.20	0.63		0.666224	0.774509	0.672392	0.908551
MTPN	ENSG00000105887	Cardiometabolic	P58546	OID20080	ANO_c	0.0144654	0.425931	0.836331	Non-significant	-0.0404105	-0.0118216	NPX ~ Mig * Age_c + NSS_17_c + ANO_c + Sex + Error(SampleID)		0.13	0.65		0.423779	0.57161	0.0542036	0.353249
GSR	ENSG00000104687	Inflammation_II	P00390	OID30700	ANO_c	0.0126539	0.436701	0.836331	Non-significant	-0.136758	-0.0116907	NPX ~ Mig * Age_c + NSS_17_c + ANO_c + Sex + Error(SampleID)		0.19	0.62		0.599001	0.719455	0.690035	0.913131
SEMA3F	ENSG00000001617	Cardiometabolic	Q13275	OID20186	ANO_c	0.0129191	0.446826	0.836331	Non-significant	-0.150749	-0.0116651	NPX ~ Mig * Age_c + NSS_17_c + ANO_c + Sex + Error(SampleID)		0.19	0.59		0.269282	0.418949	0.0730139	0.404929
PGLYRP2	ENSG00000161031	Inflammation_II	Q96PD5	OID30742	ANO_c	0.0130124	0.43513	0.836331	Non-significant	-0.270959	-0.011485	NPX ~ Mig * Age_c + NSS_17_c + ANO_c + Sex + Error(SampleID)		0.16	0.62		0.72308	0.814334	0.15816	0.548479
DAG1	ENSG00000173402	Inflammation	Q14118	OID20774	ANO_c	0.0119479	0.44987	0.836331	Non-significant	-0.0764349	0.0113372	NPX ~ Mig * Age_c + NSS_17_c + ANO_c + Sex + Error(SampleID)		0.19	0.58		0.124157	0.233847	0.469703	0.825278
TF	ENSG00000091513	Inflammation_II	P02787	OID30783	ANO_c	0.0128216	0.438539	0.836331	Non-significant	-0.254432	-0.0112392	NPX ~ Mig * Age_c + NSS_17_c + ANO_c + Sex + Error(SampleID)		0.15	0.61		0.000759299	0.00373899	0.179041	0.564772
DNAJC21	ENSG00000168724	Neurology_II	Q5F1R6	OID31104	ANO_c	0.0130672	0.42926	0.836331	Non-significant	-0.0490266	-0.0112093	NPX ~ Mig * Age_c + NSS_17_c + ANO_c + Sex + Error(SampleID)		0.17	0.64		0.000105026	0.000741152	0.0772232	0.413737
PDIA4	ENSG00000155660	Cardiometabolic_II	P13667	OID30375	ANO_c	0.0134397	0.422714	0.836331	Non-significant	-0.166493	0.0111959	NPX ~ Mig * Age_c + NSS_17_c + ANO_c + Sex + Error(SampleID)		0.17	0.65		0.00255481	0.0103093	0.0624929	0.375165
KLK10	ENSG00000129451	Oncology	O43240	OID21523	ANO_c	0.0124517	0.440412	0.836331	Non-significant	-0.280861	0.0110456	NPX ~ Mig * Age_c + NSS_17_c + ANO_c + Sex + Error(SampleID)		0.18	0.61		0.788715	0.85979	0.597548	0.881484
DNM3	ENSG00000197959	Neurology_II	Q9UQ16	OID31000	ANO_c	0.0139615	0.413788	0.836331	Non-significant	-0.135375	0.0110367	NPX ~ Mig * Age_c + NSS_17_c + ANO_c + Sex + Error(SampleID)		0.16	0.68		0.674814	0.781004	0.635031	0.889313
C1QTNF5	ENSG00000223953	Inflammation_II	Q9BXJ0	OID30618	ANO_c	0.0121133	0.446731	0.836331	Non-significant	-0.224629	0.0109325	NPX ~ Mig * Age_c + NSS_17_c + ANO_c + Sex + Error(SampleID)		0.18	0.59		0.536324	0.668012	0.588679	0.877511
CD84	ENSG00000066294	Inflammation	Q9UIB8	OID20607	ANO_c	0.0127283	0.455358	0.836331	Non-significant	-0.0610933	0.0109177	NPX ~ Mig * Age_c + NSS_17_c + ANO_c + Sex + Error(SampleID)		0.13	0.57		0.0354176	0.0868292	0.510075	0.842235
BST1	ENSG00000109743	Neurology	Q10588	OID21051	ANO_c	0.0129202	0.431885	0.836331	Non-significant	0.139593	-0.0103973	NPX ~ Mig * Age_c + NSS_17_c + ANO_c + Sex + Error(SampleID)		0.15	0.63		0.000314825	0.00183445	0.223339	0.627349
APOD	ENSG00000189058	Inflammation_II	P05090	OID30746	ANO_c	0.0152001	0.398688	0.836331	Non-significant	0.0849792	0.0103359	NPX ~ Mig * Age_c + NSS_17_c + ANO_c + Sex + Error(SampleID)		0.11	0.73		0.176079	0.305311	0.369246	0.762752
ACHE	ENSG00000087085	Inflammation_II	P22303	OID30585	ANO_c	0.01426	0.408806	0.836331	Non-significant	-0.112117	0.0100096	NPX ~ Mig * Age_c + NSS_17_c + ANO_c + Sex + Error(SampleID)		0.13	0.69		0.484616	0.623927	0.0935752	0.441052
SAA4	ENSG00000148965	Inflammation_II	P35542	OID30726	ANO_c	0.0128706	0.43766	0.836331	Non-significant	-0.112338	0.00987257	NPX ~ Mig * Age_c + NSS_17_c + ANO_c + Sex + Error(SampleID)		0.12	0.61		1.57631e-06	3.04719e-05	0.029275	0.252419
CLEC1A	ENSG00000150048	Cardiometabolic	Q8NC01	OID20099	ANO_c	0.0126564	0.456643	0.836331	Non-significant	-0.26067	-0.00982514	NPX ~ Mig * Age_c + NSS_17_c + ANO_c + Sex + Error(SampleID)		0.11	0.56		0.231769	0.374839	0.960987	0.986857
GGH	ENSG00000137563	Cardiometabolic	Q92820	OID20416	ANO_c	0.0127697	0.434597	0.836331	Non-significant	0.0430898	0.00958661	NPX ~ Mig * Age_c + NSS_17_c + ANO_c + Sex + Error(SampleID)		0.13	0.62		0.779531	0.853189	0.379612	0.769171
SELL	ENSG00000188404	Inflammation_II	P14151	OID30752	ANO_c	0.013832	0.420928	0.836331	Non-significant	-0.147191	-0.00945175	NPX ~ Mig * Age_c + NSS_17_c + ANO_c + Sex + Error(SampleID)		0.10	0.66		0.0595954	0.130954	0.596072	0.881484
FGFBP1	ENSG00000137440	Oncology	Q14512	OID21507	ANO_c	0.0124385	0.440656	0.836331	Non-significant	-0.0910749	-0.00928841	NPX ~ Mig * Age_c + NSS_17_c + ANO_c + Sex + Error(SampleID)		0.12	0.6		0.0950628	0.190993	0.655179	0.902798
CHCHD6	ENSG00000159685	Oncology_II	Q9BRQ6	OID31426	ANO_c	0.0127891	0.434246	0.836331	Non-significant	-0.193137	0.00922152	NPX ~ Mig * Age_c + NSS_17_c + ANO_c + Sex + Error(SampleID)		0.12	0.62		0.114368	0.220045	0.27329	0.678377
DPP4	ENSG00000197635	Cardiometabolic	P27487	OID20406	ANO_c	0.0116527	0.455557	0.836331	Non-significant	-0.30572	0.00916713	NPX ~ Mig * Age_c + NSS_17_c + ANO_c + Sex + Error(SampleID)		0.13	0.57		0.607986	0.728137	0.100549	0.452313
ESAM	ENSG00000149564	Cardiometabolic	Q96AP7	OID20270	ANO_c	0.011855	0.451648	0.836331	Non-significant	-0.179199	0.00916027	NPX ~ Mig * Age_c + NSS_17_c + ANO_c + Sex + Error(SampleID)		0.13	0.58		0.997462	0.998829	0.947904	0.982075
AXL	ENSG00000167601	Cardiometabolic	P30530	OID20363	ANO_c	0.0114152	0.460213	0.836331	Non-significant	-0.128118	-0.0091297	NPX ~ Mig * Age_c + NSS_17_c + ANO_c + Sex + Error(SampleID)		0.13	0.55		0.466539	0.610917	0.288752	0.694217
SIRPA	ENSG00000198053	Cardiometabolic	P78324	OID20304	ANO_c	0.01269	0.436044	0.836331	Non-significant	0.0291918	-0.00880569	NPX ~ Mig * Age_c + NSS_17_c + ANO_c + Sex + Error(SampleID)		0.11	0.62		0.596168	0.717257	0.426942	0.795868
SHISA5	ENSG00000164054	Cardiometabolic_II	Q8N114	OID30387	ANO_c	0.0125144	0.439256	0.836331	Non-significant	-0.167855	0.00873313	NPX ~ Mig * Age_c + NSS_17_c + ANO_c + Sex + Error(SampleID)		0.11	0.61		0.00855469	0.0279714	0.0478738	0.334882
GSN	ENSG00000148180	Inflammation_II	P06396	OID30714	ANO_c	0.0123697	0.441931	0.836331	Non-significant	-0.0425882	-0.00862963	NPX ~ Mig * Age_c + NSS_17_c + ANO_c + Sex + Error(SampleID)		0.11	0.6		5.32571e-06	6.91721e-05	0.0119748	0.160093
CNTN1	ENSG00000018236	Cardiometabolic	Q12860	OID20307	ANO_c	0.0125558	0.438495	0.836331	Non-significant	-0.053281	0.00857948	NPX ~ Mig * Age_c + NSS_17_c + ANO_c + Sex + Error(SampleID)		0.11	0.61		0.84944	0.899758	0.201451	0.597875
PLAU	ENSG00000122861	Neurology	P00749	OID21124	ANO_c	0.0118026	0.452655	0.836331	Non-significant	-0.160304	0.00847594	NPX ~ Mig * Age_c + NSS_17_c + ANO_c + Sex + Error(SampleID)		0.11	0.57		0.996203	0.998829	0.664752	0.90478
TNFRSF21	ENSG00000146072	Neurology	O75509	OID21052	ANO_c	0.0120285	0.448336	0.836331	Non-significant	-0.179458	0.00827093	NPX ~ Mig * Age_c + NSS_17_c + ANO_c + Sex + Error(SampleID)		0.10	0.58		0.707892	0.803045	0.0821999	0.424761
F7	ENSG00000057593	Cardiometabolic	P08709	OID20372	ANO_c	0.0143179	0.407849	0.836331	Non-significant	-0.237334	0.00819223	NPX ~ Mig * Age_c + NSS_17_c + ANO_c + Sex + Error(SampleID)		0.08	0.7		0.827118	0.887283	0.544927	0.863565
CD300LG	ENSG00000161649	Neurology	Q6UXG3	OID21130	ANO_c	0.0141506	0.410622	0.836331	Non-significant	-0.145067	0.00814394	NPX ~ Mig * Age_c + NSS_17_c + ANO_c + Sex + Error(SampleID)		0.08	0.69		0.883327	0.926007	0.27131	0.676371
RFC4	ENSG00000163918	Oncology_II	P35249	OID31376	ANO_c	0.0140955	0.41154	0.836331	Non-significant	-0.133147	-0.00765765	NPX ~ Mig * Age_c + NSS_17_c + ANO_c + Sex + Error(SampleID)		0.07	0.69		0.585791	0.709847	0.45807	0.817043
CBLN4	ENSG00000054803	Oncology	Q9NTU7	OID21386	ANO_c	0.0125545	0.44338	0.836331	Non-significant	0.0057331	-0.0075313	NPX ~ Mig * Age_c + NSS_17_c + ANO_c + Sex + Error(SampleID)		0.08	0.6		0.00082747	0.00398551	0.872393	0.967519
HYOU1	ENSG00000149428	Cardiometabolic	Q9Y4L1	OID20300	ANO_c	0.0137613	0.41718	0.836331	Non-significant	-0.100422	0.00740694	NPX ~ Mig * Age_c + NSS_17_c + ANO_c + Sex + Error(SampleID)		0.07	0.67		0.590241	0.712773	0.770744	0.939022
DIPK2B	ENSG00000147113	Inflammation_II	Q9H7Y0	OID30582	ANO_c	0.0118222	0.452278	0.836331	Non-significant	-0.250387	0.00735833	NPX ~ Mig * Age_c + NSS_17_c + ANO_c + Sex + Error(SampleID)		0.08	0.57		0.654853	0.766585	0.882537	0.969656
CD34	ENSG00000174059	Neurology	P28906	OID21025	ANO_c	0.0113204	0.462093	0.836331	Non-significant	-0.33621	0.00714975	NPX ~ Mig * Age_c + NSS_17_c + ANO_c + Sex + Error(SampleID)		0.08	0.55		0.0456665	0.106829	0.0915691	0.438826
DSG2	ENSG00000046604	Neurology	Q14126	OID21113	ANO_c	0.0122526	0.444114	0.836331	Non-significant	0.0240175	0.00701368	NPX ~ Mig * Age_c + NSS_17_c + ANO_c + Sex + Error(SampleID)		0.07	0.6		0.230284	0.373494	0.160484	0.548525
EFEMP1	ENSG00000115380	Cardiometabolic	Q12805	OID20414	ANO_c	0.0126768	0.436283	0.836331	Non-significant	0.00469798	0.00697366	NPX ~ Mig * Age_c + NSS_17_c + ANO_c + Sex + Error(SampleID)		0.07	0.62		0.515462	0.650237	0.69503	0.913817
MEGF9	ENSG00000106780	Cardiometabolic	Q9H1U4	OID20285	ANO_c	0.0117539	0.453594	0.836331	Non-significant	-0.100522	0.00659111	NPX ~ Mig * Age_c + NSS_17_c + ANO_c + Sex + Error(SampleID)		0.07	0.57		0.00183769	0.00790896	0.0616546	0.374799
A1BG	ENSG00000121410	Inflammation_II	P04217	OID30771	ANO_c	0.0121878	0.450158	0.836331	Non-significant	-0.15676	0.00654059	NPX ~ Mig * Age_c + NSS_17_c + ANO_c + Sex + Error(SampleID)		0.06	0.58		0.800827	0.86865	0.326713	0.724191
HYAL1	ENSG00000114378	Cardiometabolic	Q12794	OID20357	ANO_c	0.0135086	0.421519	0.836331	Non-significant	-0.172402	0.00574532	NPX ~ Mig * Age_c + NSS_17_c + ANO_c + Sex + Error(SampleID)		0.04	0.66		0.479176	0.620144	0.562178	0.869379
PODXL	ENSG00000128567	Oncology	O00592	OID21358	ANO_c	0.0139868	0.428512	0.836331	Non-significant	-0.0974388	0.00415843	NPX ~ Mig * Age_c + NSS_17_c + ANO_c + Sex + Error(SampleID)		0.02	0.64		0.493478	0.632261	0.872186	0.967519
IVD	ENSG00000128928	Neurology	P26440	OID20833	Mig:Age_c	0.00339931	0.700327	0.836336	Non-significant	-0.894306	0.00877677	NPX ~ Mig * Age_c + NSS_17_c + ANO_c + Sex + Error(SampleID)		3.51	0.15		0.000168544	0.00110344	0.0503774	0.340732
TREML1	ENSG00000161911	Inflammation_II	Q86YW5	OID30682	Mig:Age_c	0.00319989	0.696397	0.836336	Non-significant	0.0835405	-0.00816903	NPX ~ Mig * Age_c + NSS_17_c + ANO_c + Sex + Error(SampleID)		3.08	0.15		0.0135066	0.0403788	0.797814	0.947508
NPPB	ENSG00000120937	Cardiometabolic	P16860	OID20049	Mig:Age_c	0.00339743	0.700406	0.836336	Non-significant	0.240463	0.00776075	NPX ~ Mig * Age_c + NSS_17_c + ANO_c + Sex + Error(SampleID)		2.52	0.15		0.218859	0.358418	0.987064	0.993663
POMC	ENSG00000115138	Cardiometabolic_II	P01189	OID30282	Mig:Age_c	0.00312748	0.699688	0.836336	Non-significant	-0.854144	0.00693418	NPX ~ Mig * Age_c + NSS_17_c + ANO_c + Sex + Error(SampleID)		2.27	0.15		0.664378	0.773666	0.513415	0.843677
CTF1	ENSG00000150281	Cardiometabolic	Q16619	OID20061	Mig:Age_c	0.0034064	0.700029	0.836336	Non-significant	0.0307364	-0.00691747	NPX ~ Mig * Age_c + NSS_17_c + ANO_c + Sex + Error(SampleID)		2.00	0.15		2.67053e-06	4.44209e-05	0.711714	0.916121
NPHS2	ENSG00000116218	Inflammation_II	Q9NP85	OID30462	Mig:Age_c	0.00311343	0.700332	0.836336	Non-significant	0.318477	-0.00674249	NPX ~ Mig * Age_c + NSS_17_c + ANO_c + Sex + Error(SampleID)		2.15	0.15		0.210146	0.348537	0.903588	0.972749
KIR3DL2	ENSG00000240403	Oncology_II	P43630	OID31191	Mig:Age_c	0.00315954	0.698226	0.836336	Non-significant	-0.0425331	-0.00645356	NPX ~ Mig * Age_c + NSS_17_c + ANO_c + Sex + Error(SampleID)		1.94	0.15		0.000117213	0.000817919	0.397638	0.777305
PZP	ENSG00000126838	Inflammation_II	P20742	OID30730	Mig:Age_c	0.00323502	0.697885	0.836336	Non-significant	0.192322	-0.00563782	NPX ~ Mig * Age_c + NSS_17_c + ANO_c + Sex + Error(SampleID)		1.27	0.15		0.636096	0.749844	0.56167	0.869379
KLF4	ENSG00000136826	Neurology_II	O43474	OID30808	Mig:Age_c	0.00315409	0.698473	0.836336	Non-significant	-0.285738	-0.00463247	NPX ~ Mig * Age_c + NSS_17_c + ANO_c + Sex + Error(SampleID)		1.00	0.15		0.513538	0.649528	0.357478	0.755526
MAVS	ENSG00000088888	Oncology	Q7Z434	OID21204	Mig:Age_c	0.00352976	0.698257	0.836336	Non-significant	-0.0776452	0.00422203	NPX ~ Mig * Age_c + NSS_17_c + ANO_c + Sex + Error(SampleID)		0.66	0.15		0.999204	0.999553	0.0767413	0.412051
ADH1B	ENSG00000196616	Inflammation_II	P00325	OID30612	Mig:Age_c	0.00318297	0.697162	0.836336	Non-significant	-0.108354	-0.00418882	NPX ~ Mig * Age_c + NSS_17_c + ANO_c + Sex + Error(SampleID)		0.81	0.15		0.785107	0.857325	0.878602	0.96962
CTRL	ENSG00000141086	Neurology_II	P40313	OID31157	Mig:Age_c	0.00318366	0.697131	0.836336	Non-significant	-0.209528	0.00404505	NPX ~ Mig * Age_c + NSS_17_c + ANO_c + Sex + Error(SampleID)		0.76	0.15		0.000454471	0.00246725	0.0839629	0.424761
BAG3	ENSG00000151929	Neurology	O95817	OID20972	Mig:Age_c	0.00327438	0.699264	0.836336	Non-significant	-0.285144	0.00402473	NPX ~ Mig * Age_c + NSS_17_c + ANO_c + Sex + Error(SampleID)		0.74	0.15		9.03618e-05	0.000651197	0.0250867	0.237244
IGSF9	ENSG00000085552	Cardiometabolic_II	Q9P2J2	OID30330	Mig:Age_c	0.00321616	0.698725	0.836336	Non-significant	-0.156775	-0.00372036	NPX ~ Mig * Age_c + NSS_17_c + ANO_c + Sex + Error(SampleID)		0.65	0.15		0.000670305	0.00335857	0.482083	0.830607
ABCA2	ENSG00000107331	Cardiometabolic_II	Q9BZC7	OID30146	Mig:Age_c	0.00314011	0.699111	0.836336	Non-significant	-0.101836	0.00356034	NPX ~ Mig * Age_c + NSS_17_c + ANO_c + Sex + Error(SampleID)		0.60	0.15		0.105851	0.207351	0.484589	0.830607
B4GALT1	ENSG00000086062	Inflammation	P15291	OID20780	Mig:Age_c	0.00317842	0.697368	0.836336	Non-significant	-0.183797	0.00322424	NPX ~ Mig * Age_c + NSS_17_c + ANO_c + Sex + Error(SampleID)		0.48	0.15		5.3916e-06	6.91721e-05	0.909691	0.975408
SOST	ENSG00000167941	Cardiometabolic	Q9BQB4	OID20204	Mig:Age_c	0.00335161	0.699103	0.836336	Non-significant	-0.536187	0.00231782	NPX ~ Mig * Age_c + NSS_17_c + ANO_c + Sex + Error(SampleID)		0.25	0.15		0.455228	0.601574	0.580477	0.8758
C1QA	ENSG00000173372	Inflammation	P02745	OID20654	Age_c	0.00383844	0.67237	0.83637	Non-significant	-0.17691	0.00302157	NPX ~ Mig * Age_c + NSS_17_c + ANO_c + Sex + Error(SampleID)		0.10	0.18		0.0227372	0.0607386	0.862758	0.962795
EXTL1	ENSG00000158008	Cardiometabolic_II	Q92935	OID30114	Sex	0.0101002	0.487414	0.836528	Non-significant	-0.101873	0.108077	NPX ~ Mig * Age_c + NSS_17_c + ANO_c + Sex + Error(SampleID)		1.18	0.49		6.21726e-07	1.47005e-05	0.120762	0.4851
PRELP	ENSG00000188783	Inflammation	P51888	OID20766	Sex	0.0101137	0.487122	0.836528	Non-significant	-0.196613	-0.0374072	NPX ~ Mig * Age_c + NSS_17_c + ANO_c + Sex + Error(SampleID)		0.14	0.49		3.13123e-05	0.000279079	0.919592	0.977813
TXN	ENSG00000136810	Inflammation_II	P10599	OID30670	Sex	0.0100453	0.488606	0.836566	Non-significant	-0.170269	-0.114748	NPX ~ Mig * Age_c + NSS_17_c + ANO_c + Sex + Error(SampleID)		1.34	0.49		0.00832091	0.0273948	0.895717	0.969656
BIRC2	ENSG00000110330	Oncology	Q13490	OID21217	Sex	0.011222	0.488572	0.836566	Non-significant	-0.0813382	-0.0623304	NPX ~ Mig * Age_c + NSS_17_c + ANO_c + Sex + Error(SampleID)		0.34	0.49		0.590229	0.712773	0.264656	0.670071
CDH3	ENSG00000062038	Neurology	P22223	OID21008	Sex	0.010058	0.488329	0.836566	Non-significant	-0.115631	0.0433214	NPX ~ Mig * Age_c + NSS_17_c + ANO_c + Sex + Error(SampleID)		0.19	0.49		0.693515	0.794293	0.58437	0.877067
SORT1	ENSG00000134243	Cardiometabolic	Q99523	OID20213	Sex	0.0107449	0.488073	0.836566	Non-significant	-0.287624	-0.0394289	NPX ~ Mig * Age_c + NSS_17_c + ANO_c + Sex + Error(SampleID)		0.15	0.49		0.118773	0.226691	0.828759	0.954144
TMCO5A	ENSG00000166069	Neurology_II	Q8N6Q1	OID30940	Age_c	0.00381577	0.673285	0.836569	Non-significant	-0.250001	-0.020305	NPX ~ Mig * Age_c + NSS_17_c + ANO_c + Sex + Error(SampleID)		4.51	0.18		1.59882e-06	3.06638e-05	0.00173347	0.0583466
UBE2B	ENSG00000119048	Oncology_II	P63146	OID31368	Age_c	0.00373561	0.673285	0.836569	Non-significant	-0.419206	0.0105486	NPX ~ Mig * Age_c + NSS_17_c + ANO_c + Sex + Error(SampleID)		1.32	0.18		8.83578e-05	0.00064013	0.115785	0.478164
PLAUR	ENSG00000011422	Inflammation	Q03405	OID20764	Age_c	0.00373264	0.673407	0.836569	Non-significant	-0.0454523	-0.00410123	NPX ~ Mig * Age_c + NSS_17_c + ANO_c + Sex + Error(SampleID)		0.20	0.18		0.219729	0.359637	0.880536	0.969656
MPIG6B	ENSG00000204420	Inflammation	O95866	OID20779	Sex	0.0100087	0.489403	0.836619	Non-significant	0.347324	-0.139627	NPX ~ Mig * Age_c + NSS_17_c + ANO_c + Sex + Error(SampleID)		1.99	0.49		0.93276	0.957527	0.726569	0.924684
DAB2	ENSG00000153071	Oncology	P98082	OID21428	Sex	0.0102107	0.489661	0.836619	Non-significant	-0.0150069	-0.0647855	NPX ~ Mig * Age_c + NSS_17_c + ANO_c + Sex + Error(SampleID)		0.42	0.48		1.39455e-07	4.69388e-06	0.0403978	0.305104
PDCD6	ENSG00000249915	Cardiometabolic	O75340	OID20163	Sex	0.01066	0.489807	0.836619	Non-significant	-0.167482	-0.0533272	NPX ~ Mig * Age_c + NSS_17_c + ANO_c + Sex + Error(SampleID)		0.27	0.48		0.14414	0.262665	0.864346	0.96334
CD1C	ENSG00000158481	Oncology	P29017	OID21483	Sex	0.00999145	0.489779	0.836619	Non-significant	-0.129355	0.0216844	NPX ~ Mig * Age_c + NSS_17_c + ANO_c + Sex + Error(SampleID)		0.05	0.48		0.825581	0.88689	0.257917	0.663751
VNN1	ENSG00000112299	Inflammation_II	O95497	OID30711	Age_c	0.0037175	0.674033	0.83662	Non-significant	-0.150457	-0.00912861	NPX ~ Mig * Age_c + NSS_17_c + ANO_c + Sex + Error(SampleID)		1.00	0.18		0.0211634	0.0573972	0.593416	0.880582
IGSF21	ENSG00000117154	Cardiometabolic_II	Q96ID5	OID30210	Age_c	0.00371822	0.674003	0.83662	Non-significant	-0.0778347	0.00674117	NPX ~ Mig * Age_c + NSS_17_c + ANO_c + Sex + Error(SampleID)		0.54	0.18		1.0176e-05	0.000113725	0.0126683	0.166257
ARG1	ENSG00000118520	Oncology	P05089	OID21445	Mig	0.00517401	0.62437	0.836685	Non-significant	-0.169982	-0.123361	NPX ~ Mig * Age_c + NSS_17_c + ANO_c + Sex + Error(SampleID)	47	0.81		-0.492911	0.331354	0.484169	0.794729	0.947425
NGFR	ENSG00000064300	Cardiometabolic_II	P08138	OID30300	NSS_17_c	0.00605944	0.594977	0.836724	Non-significant	-0.347352	-0.0058272	NPX ~ Mig * Age_c + NSS_17_c + ANO_c + Sex + Error(SampleID)		0.51	0.29		5.15985e-09	4.61323e-07	0.102286	0.455828
IDI2	ENSG00000148377	Neurology	Q9BXS1	OID20823	NSS_17_c	0.0064595	0.595445	0.836724	Non-significant	0.0254796	0.00468499	NPX ~ Mig * Age_c + NSS_17_c + ANO_c + Sex + Error(SampleID)		0.32	0.29		0.0557926	0.124608	0.34605	0.746005
PLA2G4A	ENSG00000116711	Inflammation	P47712	OID20685	NSS_17_c	0.00591774	0.595429	0.836724	Non-significant	-0.239095	-0.00464992	NPX ~ Mig * Age_c + NSS_17_c + ANO_c + Sex + Error(SampleID)		0.34	0.29		0.000466463	0.00251328	0.359182	0.756466
SCLY	ENSG00000132330	Oncology	Q96I15	OID21425	Age_c	0.00378199	0.674653	0.837027	Non-significant	-0.0934769	-0.00654364	NPX ~ Mig * Age_c + NSS_17_c + ANO_c + Sex + Error(SampleID)		0.47	0.18		0.41438	0.562401	0.814025	0.949807
ELOB	ENSG00000103363	Cardiometabolic_II	Q15370	OID30127	Sex	0.00996456	0.490367	0.837076	Non-significant	-0.407444	-0.0915741	NPX ~ Mig * Age_c + NSS_17_c + ANO_c + Sex + Error(SampleID)		0.86	0.48		0.0649749	0.140615	0.112581	0.475521
PALLD	ENSG00000129116	Inflammation_II	Q8WX93	OID30444	NSS_17_c	0.00589948	0.595999	0.837091	Non-significant	0.252791	-0.00812295	NPX ~ Mig * Age_c + NSS_17_c + ANO_c + Sex + Error(SampleID)		1.04	0.28		1.1943e-05	0.000130015	0.015179	0.184772
COX5B	ENSG00000135940	Oncology	P10606	OID21297	NSS_17_c	0.00628147	0.596422	0.837273	Non-significant	-0.12757	0.00694266	NPX ~ Mig * Age_c + NSS_17_c + ANO_c + Sex + Error(SampleID)		0.71	0.28		0.00823873	0.0271912	0.968376	0.988767
KIAA2013	ENSG00000116685	Oncology_II	Q8IYS2	OID31392	ANO_c	0.0112751	0.462996	0.837314	Non-significant	-0.202713	-0.0217044	NPX ~ Mig * Age_c + NSS_17_c + ANO_c + Sex + Error(SampleID)		0.75	0.55		0.0571462	0.126642	0.581905	0.876226
IL12RB1	ENSG00000096996	Inflammation	P42701	OID20486	Sex	0.0101561	0.490831	0.837368	Non-significant	-0.284389	0.0617375	NPX ~ Mig * Age_c + NSS_17_c + ANO_c + Sex + Error(SampleID)		0.39	0.48		2.74676e-05	0.00025027	0.0789505	0.419067
SRC	ENSG00000197122	Oncology	P12931	OID21521	Age_c	0.00367977	0.6756	0.837474	Non-significant	0.193084	-0.00769937	NPX ~ Mig * Age_c + NSS_17_c + ANO_c + Sex + Error(SampleID)		0.72	0.18		0.0044325	0.0164504	0.965787	0.988593
SMPD1	ENSG00000166311	Neurology	P17405	OID21028	Age_c	0.0036811	0.675544	0.837474	Non-significant	0.115357	0.0051278	NPX ~ Mig * Age_c + NSS_17_c + ANO_c + Sex + Error(SampleID)		0.32	0.18		0.1137	0.219213	0.469293	0.825278
HAO1	ENSG00000101323	Oncology	Q9UJM8	OID21395	Mig:Age_c	0.00313147	0.702533	0.837478	Non-significant	-0.131352	-0.0078342	NPX ~ Mig * Age_c + NSS_17_c + ANO_c + Sex + Error(SampleID)		2.91	0.15		0.00933322	0.0301868	0.484675	0.830607
GPR101	ENSG00000165370	Neurology_II	Q96P66	OID30819	Mig:Age_c	0.0030706	0.702304	0.837478	Non-significant	-0.639345	-0.00759341	NPX ~ Mig * Age_c + NSS_17_c + ANO_c + Sex + Error(SampleID)		2.77	0.15		0.000595514	0.00305334	0.484889	0.830607
PDCL2	ENSG00000163440	Oncology_II	Q8N4E4	OID31168	Mig:Age_c	0.00306649	0.702494	0.837478	Non-significant	-0.00685766	-0.00564003	NPX ~ Mig * Age_c + NSS_17_c + ANO_c + Sex + Error(SampleID)		1.53	0.15		0.0541113	0.121708	0.195154	0.587105
TDRKH	ENSG00000182134	Neurology	Q9Y2W6	OID20875	Mig:Age_c	0.00335011	0.702403	0.837478	Non-significant	0.111268	-0.00352824	NPX ~ Mig * Age_c + NSS_17_c + ANO_c + Sex + Error(SampleID)		0.57	0.15		0.990617	0.99759	0.411093	0.786516
EPN1	ENSG00000063245	Oncology_II	Q9Y6I3	OID31252	Mig	0.00521687	0.625369	0.837631	Non-significant	0.236583	0.218294	NPX ~ Mig * Age_c + NSS_17_c + ANO_c + Sex + Error(SampleID)	46	2.52		0.491558	0.0268158	0.0694927	0.0751408	0.410263
MAX	ENSG00000125952	Neurology	P61244	OID20877	Mig	0.006575	0.625674	0.837648	Non-significant	0.129934	0.152016	NPX ~ Mig * Age_c + NSS_17_c + ANO_c + Sex + Error(SampleID)	44	1.17		0.491274	0.23127	0.374544	0.39389	0.775705
FHIP2A	ENSG00000151553	Cardiometabolic_II	Q5W0V3	OID30187	Mig:Age_c	0.00305435	0.703056	0.837752	Non-significant	-0.096656	-0.00338261	NPX ~ Mig * Age_c + NSS_17_c + ANO_c + Sex + Error(SampleID)		0.55	0.15		0.0326848	0.0815268	0.40238	0.780481
PFDN6	ENSG00000204220	Neurology_II	O15212	OID30938	Age_c	0.00373318	0.676644	0.837798	Non-significant	0.799072	0.0224192	NPX ~ Mig * Age_c + NSS_17_c + ANO_c + Sex + Error(SampleID)		5.62	0.18		0.00312616	0.0121521	0.30452	0.707168
PFDN4	ENSG00000101132	Oncology_II	Q9NQP4	OID31212	Age_c	0.0036653	0.676203	0.837798	Non-significant	-0.971248	0.0163816	NPX ~ Mig * Age_c + NSS_17_c + ANO_c + Sex + Error(SampleID)		3.25	0.18		0.0300525	0.0760888	0.603758	0.881628
AIF1	ENSG00000204472	Oncology	P55008	OID21234	Age_c	0.00408123	0.676739	0.837798	Non-significant	-0.559753	0.00984926	NPX ~ Mig * Age_c + NSS_17_c + ANO_c + Sex + Error(SampleID)		0.76	0.18		0.870368	0.915925	0.234072	0.64023
MSLNL	ENSG00000162006	Neurology_II	Q96KJ4	OID30939	Mig:Age_c	0.00311214	0.70341	0.837825	Non-significant	0.193216	0.00496728	NPX ~ Mig * Age_c + NSS_17_c + ANO_c + Sex + Error(SampleID)		1.18	0.15		0.907444	0.940602	0.0254451	0.237831
GRHPR	ENSG00000137106	Cardiometabolic_II	Q9UBQ7	OID30289	Age_c	0.00369782	0.678095	0.838172	Non-significant	-0.568941	-0.00978216	NPX ~ Mig * Age_c + NSS_17_c + ANO_c + Sex + Error(SampleID)		1.17	0.17		0.360232	0.512238	0.639057	0.893181
KIRREL1	ENSG00000183853	Neurology_II	Q96J84	OID30806	Age_c	0.00363755	0.677363	0.838172	Non-significant	-0.460213	-0.00895009	NPX ~ Mig * Age_c + NSS_17_c + ANO_c + Sex + Error(SampleID)		0.98	0.18		0.000238078	0.00147753	0.923373	0.978305
PXDNL	ENSG00000147485	Oncology_II	A1KZ92	OID31405	Age_c	0.00361732	0.678213	0.838172	Non-significant	-0.176233	-0.00670359	NPX ~ Mig * Age_c + NSS_17_c + ANO_c + Sex + Error(SampleID)		0.55	0.17		0.169692	0.296753	0.137294	0.514284
MFAP3	ENSG00000037749	Cardiometabolic	P55082	OID20057	Age_c	0.00395248	0.678089	0.838172	Non-significant	0.0845133	-0.00532778	NPX ~ Mig * Age_c + NSS_17_c + ANO_c + Sex + Error(SampleID)		0.25	0.17		0.547358	0.676454	0.099821	0.452313
CAPN3	ENSG00000092529	Oncology_II	P20807	OID31384	Sex	0.00990835	0.491599	0.83818	Non-significant	-0.660589	0.0775962	NPX ~ Mig * Age_c + NSS_17_c + ANO_c + Sex + Error(SampleID)		0.62	0.48		0.0477251	0.110025	0.160652	0.548525
MYL6B	ENSG00000196465	Neurology_II	P14649	OID30936	ANO_c	0.0114192	0.464894	0.838182	Non-significant	-0.401263	-0.0531931	NPX ~ Mig * Age_c + NSS_17_c + ANO_c + Sex + Error(SampleID)		4.20	0.54		0.0117828	0.0363652	0.383115	0.771284
VWF	ENSG00000110799	Cardiometabolic	P04275	OID20256	ANO_c	0.0112188	0.464121	0.838182	Non-significant	-0.437685	0.0280672	NPX ~ Mig * Age_c + NSS_17_c + ANO_c + Sex + Error(SampleID)		1.26	0.54		0.0225906	0.0605167	0.547196	0.863565
MSMB	ENSG00000263639	Cardiometabolic	P08118	OID20275	ANO_c	0.011207	0.464356	0.838182	Non-significant	-0.328731	0.0204488	NPX ~ Mig * Age_c + NSS_17_c + ANO_c + Sex + Error(SampleID)		0.67	0.54		0.44613	0.591463	0.338856	0.737798
PSAPL1	ENSG00000178597	Oncology_II	Q6NUJ1	OID31473	ANO_c	0.0112278	0.46394	0.838182	Non-significant	-0.127143	-0.0143316	NPX ~ Mig * Age_c + NSS_17_c + ANO_c + Sex + Error(SampleID)		0.33	0.55		0.909664	0.940602	0.841312	0.957436
NCS1	ENSG00000107130	Oncology	P62166	OID21458	ANO_c	0.0114169	0.46494	0.838182	Non-significant	-0.304906	0.0107246	NPX ~ Mig * Age_c + NSS_17_c + ANO_c + Sex + Error(SampleID)		0.17	0.54		0.536128	0.668012	0.00926064	0.136571
MYL3	ENSG00000160808	Cardiometabolic_II	P08590	OID30251	Sex	0.00988057	0.49221	0.838222	Non-significant	-1.00326	0.125758	NPX ~ Mig * Age_c + NSS_17_c + ANO_c + Sex + Error(SampleID)		1.64	0.48		0.000435223	0.00238996	0.0310201	0.258627
MENT		Inflammation_II	Q9BUN1	OID30595	Sex	0.00989059	0.49199	0.838222	Non-significant	-0.0203263	-0.0263605	NPX ~ Mig * Age_c + NSS_17_c + ANO_c + Sex + Error(SampleID)		0.07	0.48		0.47436	0.617164	0.416231	0.788112
RNASEH2A	ENSG00000104889	Neurology_II	O75792	OID31027	ANO_c	0.0111517	0.465468	0.838297	Non-significant	-0.0233589	-0.0180681	NPX ~ Mig * Age_c + NSS_17_c + ANO_c + Sex + Error(SampleID)		0.53	0.54		0.133453	0.247197	0.178621	0.564772
EDIL3	ENSG00000164176	Cardiometabolic	O43854	OID20081	ANO_c	0.0121392	0.46605	0.838297	Non-significant	-0.250462	0.0158137	NPX ~ Mig * Age_c + NSS_17_c + ANO_c + Sex + Error(SampleID)		0.29	0.54		0.376822	0.529773	0.978257	0.991861
CCL15	ENSG00000275718	Cardiometabolic	Q16663	OID20328	ANO_c	0.0111165	0.466176	0.838297	Non-significant	-0.076603	0.0145015	NPX ~ Mig * Age_c + NSS_17_c + ANO_c + Sex + Error(SampleID)		0.34	0.54		0.000607491	0.00310918	0.0526273	0.346928
CD302	ENSG00000241399	Oncology	Q8IX05	OID21328	ANO_c	0.0118787	0.465849	0.838297	Non-significant	-0.11227	0.0109319	NPX ~ Mig * Age_c + NSS_17_c + ANO_c + Sex + Error(SampleID)		0.18	0.54		0.970699	0.983417	0.316671	0.716768
COL3A1	ENSG00000168542	Cardiometabolic_II	P02461	OID30379	Mig:Age_c	0.00303095	0.704144	0.83835	Non-significant	-0.115107	-0.00238977	NPX ~ Mig * Age_c + NSS_17_c + ANO_c + Sex + Error(SampleID)		0.28	0.15		0.00599533	0.0210204	0.0316233	0.259984
CDH17	ENSG00000079112	Cardiometabolic	Q12864	OID20134	Mig:Age_c	0.00321985	0.704803	0.838437	Non-significant	-0.368688	-0.00327534	NPX ~ Mig * Age_c + NSS_17_c + ANO_c + Sex + Error(SampleID)		0.51	0.15		0.820846	0.883536	0.176712	0.561432
PLA2G1B	ENSG00000170890	Cardiometabolic	P04054	OID20252	Mig:Age_c	0.00301806	0.704745	0.838437	Non-significant	-0.222434	0.00205131	NPX ~ Mig * Age_c + NSS_17_c + ANO_c + Sex + Error(SampleID)		0.21	0.15		0.406543	0.556248	0.0551846	0.356395
PTEN	ENSG00000171862	Neurology	P60484	OID20794	NSS_17_c	0.00636257	0.598228	0.838575	Non-significant	-0.490559	0.0143934	NPX ~ Mig * Age_c + NSS_17_c + ANO_c + Sex + Error(SampleID)		3.03	0.28		4.47717e-06	6.0707e-05	0.0403378	0.305104
PRL	ENSG00000172179	Neurology	P01236	OID21033	NSS_17_c	0.00584466	0.597717	0.838575	Non-significant	0.0633746	0.0087926	NPX ~ Mig * Age_c + NSS_17_c + ANO_c + Sex + Error(SampleID)		1.22	0.28		0.675094	0.781013	0.0956551	0.445471
IL7	ENSG00000104432	Inflammation	P13232	OID20535	NSS_17_c	0.00636968	0.598023	0.838575	Non-significant	-0.194986	0.00718624	NPX ~ Mig * Age_c + NSS_17_c + ANO_c + Sex + Error(SampleID)		0.75	0.28		0.0211278	0.0573972	0.0482966	0.335793
SIRT2	ENSG00000068903	Oncology	Q8IXJ6	OID21375	Sex	0.0104768	0.49358	0.838636	Non-significant	-0.426751	-0.155222	NPX ~ Mig * Age_c + NSS_17_c + ANO_c + Sex + Error(SampleID)		2.42	0.48		0.00953359	0.0307158	0.124432	0.490706
AP2B1	ENSG00000006125	Neurology_II	P63010	OID30949	Sex	0.0100203	0.493758	0.838636	Non-significant	-0.551633	0.141316	NPX ~ Mig * Age_c + NSS_17_c + ANO_c + Sex + Error(SampleID)		2.06	0.48		0.00347191	0.013351	0.565341	0.869379
PMM2	ENSG00000140650	Cardiometabolic_II	O15305	OID30125	Sex	0.00985367	0.492803	0.838636	Non-significant	-0.429557	-0.109587	NPX ~ Mig * Age_c + NSS_17_c + ANO_c + Sex + Error(SampleID)		1.25	0.48		0.214863	0.353493	0.924422	0.978305
PRKAR2A	ENSG00000114302	Neurology_II	P13861	OID31119	Sex	0.00981409	0.493677	0.838636	Non-significant	-0.220559	-0.0783651	NPX ~ Mig * Age_c + NSS_17_c + ANO_c + Sex + Error(SampleID)		0.64	0.48		0.701005	0.799639	0.209425	0.607057
KLRD1	ENSG00000134539	Inflammation	Q13241	OID20632	Sex	0.0100129	0.493919	0.838636	Non-significant	-0.336305	0.0527938	NPX ~ Mig * Age_c + NSS_17_c + ANO_c + Sex + Error(SampleID)		0.29	0.48		0.910355	0.940602	0.934711	0.980641
RAB44	ENSG00000255587	Oncology_II	Q7Z6P3	OID31346	Mig	0.00486075	0.627185	0.838756	Non-significant	-0.177861	-0.163829	NPX ~ Mig * Age_c + NSS_17_c + ANO_c + Sex + Error(SampleID)	48	1.48		-0.488835	0.487485	0.625985	0.928701	0.978707
NT5C1A	ENSG00000116981	Neurology_II	Q9BXI3	OID31102	Mig	0.00479392	0.627046	0.838756	Non-significant	-0.114795	-0.118714	NPX ~ Mig * Age_c + NSS_17_c + ANO_c + Sex + Error(SampleID)	48	0.78		-0.489033	0.000357336	0.00205289	0.0286381	0.25181
GAD2	ENSG00000136750	Inflammation_II	Q05329	OID30449	Mig	0.00510054	0.627381	0.838756	Non-significant	0.133414	0.10034	NPX ~ Mig * Age_c + NSS_17_c + ANO_c + Sex + Error(SampleID)	48	0.56		0.488555	0.0376804	0.0912818	0.765945	0.937661
PPM1B	ENSG00000138032	Inflammation_II	O75688	OID30548	Age_c	0.0035952	0.679145	0.838961	Non-significant	0.825661	-0.0152706	NPX ~ Mig * Age_c + NSS_17_c + ANO_c + Sex + Error(SampleID)		2.88	0.17		0.000457025	0.00247642	0.0857999	0.427895
CGN	ENSG00000143375	Neurology_II	Q9P2M7	OID30894	Mig:Age_c	0.00306545	0.705542	0.838967	Non-significant	-0.0961018	-0.00424306	NPX ~ Mig * Age_c + NSS_17_c + ANO_c + Sex + Error(SampleID)		0.87	0.14		0.23567	0.37922	0.0181129	0.202987
MVK	ENSG00000110921	Inflammation	Q03426	OID20459	Mig:Age_c	0.00305222	0.706149	0.839027	Non-significant	-0.455462	0.00531698	NPX ~ Mig * Age_c + NSS_17_c + ANO_c + Sex + Error(SampleID)		1.39	0.14		0.497876	0.635336	0.901796	0.972132
CPB1	ENSG00000153002	Cardiometabolic	P15086	OID20289	Mig:Age_c	0.00298744	0.706179	0.839027	Non-significant	-0.0342855	-0.00273529	NPX ~ Mig * Age_c + NSS_17_c + ANO_c + Sex + Error(SampleID)		0.37	0.14		0.675433	0.781089	0.284575	0.691187
DCUN1D1	ENSG00000043093	Neurology_II	Q96GG9	OID30830	Sex	0.00977673	0.494505	0.839133	Non-significant	-0.197543	0.231533	NPX ~ Mig * Age_c + NSS_17_c + ANO_c + Sex + Error(SampleID)		5.61	0.47		0.0309293	0.0778951	0.83705	0.954943
DPP7	ENSG00000176978	Cardiometabolic	Q9UHL4	OID20142	ANO_c	0.0117362	0.468553	0.839401	Non-significant	-0.359813	0.0296505	NPX ~ Mig * Age_c + NSS_17_c + ANO_c + Sex + Error(SampleID)		1.32	0.53		2.96738e-06	4.74322e-05	0.0103621	0.146039
SCRN1	ENSG00000136193	Inflammation	Q12765	OID20542	ANO_c	0.0119517	0.469535	0.839401	Non-significant	-0.229577	0.0295688	NPX ~ Mig * Age_c + NSS_17_c + ANO_c + Sex + Error(SampleID)		1.02	0.53		0.360164	0.512238	0.798535	0.947798
NUB1	ENSG00000013374	Inflammation	Q9Y5A7	OID20510	ANO_c	0.0119416	0.469724	0.839401	Non-significant	-0.0786249	0.0288593	NPX ~ Mig * Age_c + NSS_17_c + ANO_c + Sex + Error(SampleID)		0.97	0.53		0.0741542	0.155997	0.731058	0.926997
KIR2DL2	ENSG00000276011	Oncology_II	P43627	OID31431	ANO_c	0.0109816	0.468909	0.839401	Non-significant	-0.736078	0.0279584	NPX ~ Mig * Age_c + NSS_17_c + ANO_c + Sex + Error(SampleID)		1.28	0.53		0.0704179	0.149884	0.187117	0.578122
VSTM1	ENSG00000189068	Neurology	Q6UX27	OID20851	ANO_c	0.0119553	0.469466	0.839401	Non-significant	0.0837292	0.0258513	NPX ~ Mig * Age_c + NSS_17_c + ANO_c + Sex + Error(SampleID)		1.00	0.53		0.562459	0.689458	0.157573	0.548479
OPHN1	ENSG00000079482	Neurology_II	O60890	OID31087	ANO_c	0.0110681	0.467153	0.839401	Non-significant	-0.453679	-0.0254159	NPX ~ Mig * Age_c + NSS_17_c + ANO_c + Sex + Error(SampleID)		1.05	0.54		0.000527708	0.00277531	0.451564	0.812797
FKBP1B	ENSG00000119782	Inflammation	P68106	OID20618	ANO_c	0.011264	0.467963	0.839401	Non-significant	0.413672	0.0215115	NPX ~ Mig * Age_c + NSS_17_c + ANO_c + Sex + Error(SampleID)		0.70	0.54		0.817491	0.881459	0.0917902	0.438844
AMY2A	ENSG00000243480	Cardiometabolic	P04746	OID20333	ANO_c	0.010977	0.469003	0.839401	Non-significant	0.00165605	-0.0160071	NPX ~ Mig * Age_c + NSS_17_c + ANO_c + Sex + Error(SampleID)		0.42	0.53		0.178923	0.309305	0.207472	0.604459
HS6ST2	ENSG00000171004	Inflammation_II	Q96MM7	OID30481	ANO_c	0.0109808	0.468925	0.839401	Non-significant	-0.560904	-0.0120594	NPX ~ Mig * Age_c + NSS_17_c + ANO_c + Sex + Error(SampleID)		0.24	0.53		0.249394	0.397059	0.644231	0.896471
ATRAID	ENSG00000138085	Oncology_II	Q6UW56	OID31451	ANO_c	0.0110392	0.46774	0.839401	Non-significant	-0.263163	-0.0090307	NPX ~ Mig * Age_c + NSS_17_c + ANO_c + Sex + Error(SampleID)		0.13	0.54		0.209206	0.347583	0.968226	0.988767
BPIFA2	ENSG00000131050	Cardiometabolic_II	Q96DR5	OID30279	Sex	0.00972707	0.495608	0.839425	Non-significant	-0.312072	-0.140759	NPX ~ Mig * Age_c + NSS_17_c + ANO_c + Sex + Error(SampleID)		2.09	0.47		0.436166	0.582758	0.85412	0.962175
SH2B3	ENSG00000111252	Oncology	Q9UQQ2	OID21222	Sex	0.0108689	0.495531	0.839425	Non-significant	0.620787	-0.128109	NPX ~ Mig * Age_c + NSS_17_c + ANO_c + Sex + Error(SampleID)		1.48	0.47		0.0340472	0.0842013	0.797785	0.947508
SULT1A1	ENSG00000196502	Neurology	P50225	OID21031	Sex	0.00971633	0.495848	0.839425	Non-significant	-0.145167	-0.100878	NPX ~ Mig * Age_c + NSS_17_c + ANO_c + Sex + Error(SampleID)		1.07	0.47		0.975346	0.985768	0.335132	0.733598
COMP	ENSG00000105664	Cardiometabolic	P49747	OID20405	Sex	0.00971622	0.49585	0.839425	Non-significant	-0.532083	0.0426602	NPX ~ Mig * Age_c + NSS_17_c + ANO_c + Sex + Error(SampleID)		0.19	0.47		0.953631	0.972271	0.350757	0.748893
DDX1	ENSG00000079785	Oncology_II	Q92499	OID31518	NSS_17_c	0.0057935	0.59933	0.839707	Non-significant	-0.161164	-0.00863352	NPX ~ Mig * Age_c + NSS_17_c + ANO_c + Sex + Error(SampleID)		1.19	0.28		4.38352e-10	1.06415e-07	1.89305e-06	0.000755632
CLIC5	ENSG00000112782	Neurology_II	Q9NZA1	OID30890	ANO_c	0.0111496	0.470243	0.839726	Non-significant	-0.129582	0.0173094	NPX ~ Mig * Age_c + NSS_17_c + ANO_c + Sex + Error(SampleID)		0.46	0.53		0.739721	0.826374	0.491689	0.83458
PRKD2	ENSG00000105287	Cardiometabolic_II	Q9BZL6	OID30140	ANO_c	0.010904	0.470493	0.839726	Non-significant	-0.108427	0.0158851	NPX ~ Mig * Age_c + NSS_17_c + ANO_c + Sex + Error(SampleID)		0.42	0.53		6.80176e-07	1.55679e-05	0.524369	0.849775
GKN1	ENSG00000169605	Neurology	Q9NS71	OID20885	Mig:Age_c	0.00324064	0.707084	0.839754	Non-significant	0.127545	-0.00204531	NPX ~ Mig * Age_c + NSS_17_c + ANO_c + Sex + Error(SampleID)		0.20	0.14		9.50807e-05	0.000681769	0.224703	0.627809
CHP1	ENSG00000187446	Neurology_II	Q99653	OID30869	Mig	0.00481825	0.629107	0.839886	Non-significant	-0.318564	-0.267419	NPX ~ Mig * Age_c + NSS_17_c + ANO_c + Sex + Error(SampleID)	48	4.00		-0.486102	3.92137e-07	1.06773e-05	0.166394	0.548826
CAPS	ENSG00000105519	Neurology_II	Q13938	OID31126	Mig	0.0048674	0.628907	0.839886	Non-significant	-0.16742	-0.185361	NPX ~ Mig * Age_c + NSS_17_c + ANO_c + Sex + Error(SampleID)	48	1.92		-0.486386	3.18627e-07	8.93718e-06	0.131391	0.499215
SNX9	ENSG00000130340	Cardiometabolic	Q9Y5X1	OID20135	Mig	0.00463176	0.62884	0.839886	Non-significant	-0.192326	-0.145762	NPX ~ Mig * Age_c + NSS_17_c + ANO_c + Sex + Error(SampleID)	45	1.13		-0.48669	0.00300654	0.0117832	0.359978	0.756466
CRTAP	ENSG00000170275	Neurology_II	O75718	OID30902	Mig	0.00425959	0.629451	0.839954	Non-significant	0.0458711	0.0525084	NPX ~ Mig * Age_c + NSS_17_c + ANO_c + Sex + Error(SampleID)	47	0.15		0.485679	0.000544576	0.00284312	0.404151	0.782251
CASP7	ENSG00000165806	Neurology_II	P55210	OID31135	Sex	0.00968287	0.496594	0.840187	Non-significant	-0.372225	-0.0732286	NPX ~ Mig * Age_c + NSS_17_c + ANO_c + Sex + Error(SampleID)		0.57	0.47		0.7265	0.816064	0.681517	0.90956
PPIE	ENSG00000084072	Oncology_II	Q9UNP9	OID31279	Age_c	0.00368513	0.681901	0.840209	Non-significant	-0.248965	-0.0269422	NPX ~ Mig * Age_c + NSS_17_c + ANO_c + Sex + Error(SampleID)		8.28	0.17		3.59769e-05	0.000310866	0.0482025	0.335793
GHRL	ENSG00000157017	Cardiometabolic	Q9UBU3	OID20175	Age_c	0.0037527	0.682504	0.840209	Non-significant	-0.545783	0.0120212	NPX ~ Mig * Age_c + NSS_17_c + ANO_c + Sex + Error(SampleID)		1.65	0.17		0.212397	0.350847	0.000627041	0.0324658
RPL14	ENSG00000188846	Cardiometabolic_II	P50914	OID30284	Age_c	0.00353128	0.681858	0.840209	Non-significant	-0.191076	-0.0104381	NPX ~ Mig * Age_c + NSS_17_c + ANO_c + Sex + Error(SampleID)		1.37	0.17		0.806112	0.871283	0.207261	0.604457
FHIP2A	ENSG00000151553	Cardiometabolic_II	Q5W0V3	OID30187	Age_c	0.00351769	0.682438	0.840209	Non-significant	-0.096656	0.00661509	NPX ~ Mig * Age_c + NSS_17_c + ANO_c + Sex + Error(SampleID)		0.55	0.17		0.0326848	0.0815268	0.40238	0.780481
DMD	ENSG00000198947	Cardiometabolic_II	P11532	OID30223	Age_c	0.00352538	0.682109	0.840209	Non-significant	0.0377927	0.00604405	NPX ~ Mig * Age_c + NSS_17_c + ANO_c + Sex + Error(SampleID)		0.46	0.17		0.000493673	0.00261072	0.00716295	0.121983
NTF4	ENSG00000225950	Oncology	P34130	OID21208	Age_c	0.00395117	0.681654	0.840209	Non-significant	-0.366909	-0.00587902	NPX ~ Mig * Age_c + NSS_17_c + ANO_c + Sex + Error(SampleID)		0.28	0.17		0.384701	0.536392	0.985218	0.993663
CHMP6	ENSG00000176108	Cardiometabolic_II	Q96FZ7	OID30327	Age_c	0.00362076	0.681286	0.840209	Non-significant	-0.252582	-0.00364515	NPX ~ Mig * Age_c + NSS_17_c + ANO_c + Sex + Error(SampleID)		0.17	0.17		0.0819749	0.169336	0.445602	0.806707
ANGPTL3	ENSG00000132855	Cardiometabolic	Q9Y5C1	OID20407	Age_c	0.00356359	0.680483	0.840209	Non-significant	-0.221707	0.00358629	NPX ~ Mig * Age_c + NSS_17_c + ANO_c + Sex + Error(SampleID)		0.16	0.17		0.0235297	0.0621764	0.923036	0.978305
SLC34A3	ENSG00000198569	Oncology_II	Q8N130	OID31203	Mig	0.00487739	0.632078	0.840242	Non-significant	0.178222	0.23811	NPX ~ Mig * Age_c + NSS_17_c + ANO_c + Sex + Error(SampleID)	48	3.22		0.481884	1.81669e-06	3.33969e-05	0.587483	0.877511
ADRA2A	ENSG00000150594	Cardiometabolic_II	P08913	OID30067	Mig	0.00461046	0.631895	0.840242	Non-significant	-0.198258	-0.178787	NPX ~ Mig * Age_c + NSS_17_c + ANO_c + Sex + Error(SampleID)	48	1.82		-0.482143	0.000784379	0.00382301	0.777003	0.94235
TOR1AIP1	ENSG00000143337	Cardiometabolic_II	Q5JTV8	OID30195	Mig	0.00470489	0.632065	0.840242	Non-significant	-0.222442	-0.152562	NPX ~ Mig * Age_c + NSS_17_c + ANO_c + Sex + Error(SampleID)	48	1.32		-0.481903	0.385073	0.536626	0.677716	0.908551
HEXIM1	ENSG00000186834	Inflammation	O94992	OID20589	Mig	0.00690007	0.632898	0.840242	Non-significant	-0.191379	-0.151391	NPX ~ Mig * Age_c + NSS_17_c + ANO_c + Sex + Error(SampleID)	44	1.20		-0.481002	0.00508722	0.0183538	0.893737	0.969656
ZBTB16	ENSG00000109906	Oncology	Q05516	OID21205	Mig	0.00580785	0.630319	0.840242	Non-significant	-0.150312	-0.136977	NPX ~ Mig * Age_c + NSS_17_c + ANO_c + Sex + Error(SampleID)	43	0.97		-0.484743	0.230156	0.373494	0.0219053	0.222238
DEFB103A_DEFB103B		Inflammation_II	P81534	OID30534	Mig	0.00475156	0.632526	0.840242	Non-significant	0.153242	0.113893	NPX ~ Mig * Age_c + NSS_17_c + ANO_c + Sex + Error(SampleID)	48	0.74		0.481249	0.0048579	0.0176376	0.0801721	0.420866
TIMM8A	ENSG00000126953	Neurology_II	O60220	OID31143	Mig	0.00502967	0.631306	0.840242	Non-significant	0.110974	0.0774668	NPX ~ Mig * Age_c + NSS_17_c + ANO_c + Sex + Error(SampleID)	48	0.34		0.482979	0.0975393	0.194467	0.0847819	0.426294
ERN1	ENSG00000178607	Oncology_II	O75460	OID31391	Mig	0.00459263	0.63264	0.840242	Non-significant	0.0277782	0.0549485	NPX ~ Mig * Age_c + NSS_17_c + ANO_c + Sex + Error(SampleID)	48	0.17		0.481088	0.766932	0.844245	0.86505	0.963406
MTPN	ENSG00000105887	Cardiometabolic	P58546	OID20080	Mig	0.00609387	0.631885	0.840242	Non-significant	-0.0404105	-0.050711	NPX ~ Mig * Age_c + NSS_17_c + ANO_c + Sex + Error(SampleID)	44	0.13		-0.482439	0.423779	0.57161	0.0542036	0.353249
SBSN	ENSG00000189001	Cardiometabolic_II	Q6UWP8	OID30398	Mig	0.00462409	0.63035	0.840242	Non-significant	0.0046754	0.0497014	NPX ~ Mig * Age_c + NSS_17_c + ANO_c + Sex + Error(SampleID)	48	0.14		0.484336	0.0140488	0.0416186	0.00423727	0.0980362
ATP6V1D	ENSG00000100554	Oncology	Q9Y5K8	OID21341	Mig	0.0058067	0.632027	0.840242	Non-significant	0.0243788	0.045712	NPX ~ Mig * Age_c + NSS_17_c + ANO_c + Sex + Error(SampleID)	45	0.11		0.482164	0.628095	0.744655	0.273639	0.678377
MYDGF	ENSG00000074842	Cardiometabolic_II	Q969H8	OID30313	Mig:Age_c	0.00301546	0.707845	0.840309	Non-significant	-0.0773717	0.00419927	NPX ~ Mig * Age_c + NSS_17_c + ANO_c + Sex + Error(SampleID)		0.88	0.14		0.0411446	0.0980957	0.446313	0.807145
TBCA	ENSG00000171530	Inflammation_II	O75347	OID30616	Mig	0.00463942	0.634433	0.840329	Non-significant	-0.250101	-0.247613	NPX ~ Mig * Age_c + NSS_17_c + ANO_c + Sex + Error(SampleID)	48	3.53		-0.478549	0.14921	0.269501	0.504486	0.838672
CD177	ENSG00000204936	Neurology	Q8N6Q3	OID21119	Mig	0.00468308	0.634281	0.840329	Non-significant	0.22862	0.181521	NPX ~ Mig * Age_c + NSS_17_c + ANO_c + Sex + Error(SampleID)	48	1.90		0.478764	0.0491475	0.112399	0.161086	0.548525
ANGPT1	ENSG00000154188	Inflammation	Q15389	OID20740	Mig	0.00476293	0.634414	0.840329	Non-significant	-0.160422	-0.169123	NPX ~ Mig * Age_c + NSS_17_c + ANO_c + Sex + Error(SampleID)	48	1.65		-0.478575	3.03528e-05	0.000271373	0.397115	0.777305
REST	ENSG00000084093	Oncology_II	Q13127	OID31248	Mig	0.00504352	0.633924	0.840329	Non-significant	0.199243	0.148336	NPX ~ Mig * Age_c + NSS_17_c + ANO_c + Sex + Error(SampleID)	48	1.26		0.479268	0.140451	0.257021	0.427135	0.795868
PON3	ENSG00000105852	Inflammation	Q15166	OID20777	Mig	0.00480959	0.633883	0.840329	Non-significant	0.0105259	0.0457218	NPX ~ Mig * Age_c + NSS_17_c + ANO_c + Sex + Error(SampleID)	48	0.12		0.479327	7.12666e-06	8.56696e-05	0.500324	0.837592
UBQLN3	ENSG00000175520	Cardiometabolic_II	Q9H347	OID30096	Mig	0.00451338	0.636779	0.840386	Non-significant	-0.253987	-0.234631	NPX ~ Mig * Age_c + NSS_17_c + ANO_c + Sex + Error(SampleID)	48	3.22		-0.47523	2.1221e-05	0.000203735	0.00165516	0.056374
LHB	ENSG00000104826	Oncology	P01229	OID21248	Mig	0.00506554	0.638	0.840386	Non-significant	0.227071	0.231475	NPX ~ Mig * Age_c + NSS_17_c + ANO_c + Sex + Error(SampleID)	43	2.90		0.473855	0.00028021	0.00168068	0.234444	0.640634
CDKN2D	ENSG00000129355	Oncology	P55273	OID21295	Mig	0.00513206	0.637438	0.840386	Non-significant	0.180612	0.219334	NPX ~ Mig * Age_c + NSS_17_c + ANO_c + Sex + Error(SampleID)	45	2.65		0.4745	0.213877	0.352681	0.28942	0.694515
PIK3AP1	ENSG00000155629	Inflammation	Q6ZUJ8	OID20587	Mig	0.00575867	0.635464	0.840386	Non-significant	-0.265736	-0.176192	NPX ~ Mig * Age_c + NSS_17_c + ANO_c + Sex + Error(SampleID)	44	1.65		-0.477367	0.45853	0.60482	0.8941	0.969656
BAX	ENSG00000087088	Neurology	Q07812	OID20856	Mig	0.00413746	0.63576	0.840386	Non-significant	-0.226095	-0.173036	NPX ~ Mig * Age_c + NSS_17_c + ANO_c + Sex + Error(SampleID)	44	1.61		-0.476948	0.148298	0.268362	0.757296	0.937537
DUT	ENSG00000128951	Oncology_II	P33316	OID31457	Mig	0.00448824	0.6373	0.840386	Non-significant	-0.171059	-0.166995	NPX ~ Mig * Age_c + NSS_17_c + ANO_c + Sex + Error(SampleID)	48	1.64		-0.474492	0.411969	0.560724	0.762514	0.937661
XCL1	ENSG00000143184	Oncology	P47992	OID21398	Mig	0.00467335	0.636764	0.840386	Non-significant	-0.166209	-0.157683	NPX ~ Mig * Age_c + NSS_17_c + ANO_c + Sex + Error(SampleID)	47	1.42		-0.475316	1.36087e-07	4.63507e-06	0.0544126	0.353806
TRIM26	ENSG00000234127	Oncology_II	Q12899	OID31207	Mig	0.00446133	0.637998	0.840386	Non-significant	-0.184414	-0.155548	NPX ~ Mig * Age_c + NSS_17_c + ANO_c + Sex + Error(SampleID)	48	1.42		-0.473507	2.77258e-10	9.91544e-08	0.00138633	0.0508499
TDRKH	ENSG00000182134	Neurology	Q9Y2W6	OID20875	Mig	0.00527715	0.637861	0.840386	Non-significant	0.111268	0.10282	NPX ~ Mig * Age_c + NSS_17_c + ANO_c + Sex + Error(SampleID)	44	0.57		0.473976	0.990617	0.99759	0.411093	0.786516
GDF15	ENSG00000130513	Cardiometabolic	Q99988	OID20251	Mig	0.00450955	0.637611	0.840386	Non-significant	-0.00425699	-0.0797506	NPX ~ Mig * Age_c + NSS_17_c + ANO_c + Sex + Error(SampleID)	48	0.37		-0.474054	0.998985	0.999553	0.398628	0.777305
ANXA4	ENSG00000196975	Cardiometabolic	P09525	OID20123	Mig	0.00401794	0.63718	0.840386	Non-significant	-0.0832607	-0.0776273	NPX ~ Mig * Age_c + NSS_17_c + ANO_c + Sex + Error(SampleID)	45	0.34		-0.474864	0.0409648	0.0978301	0.59164	0.879315
DNAJC21	ENSG00000168724	Neurology_II	Q5F1R6	OID31104	Mig	0.00445088	0.635626	0.840386	Non-significant	-0.0490266	-0.0545286	NPX ~ Mig * Age_c + NSS_17_c + ANO_c + Sex + Error(SampleID)	48	0.17		-0.47686	0.000105026	0.000741152	0.0772232	0.413737
FZD10	ENSG00000111432	Neurology_II	Q9ULW2	OID30931	Sex	0.00974291	0.49983	0.840654	Non-significant	1.27036	0.271223	NPX ~ Mig * Age_c + NSS_17_c + ANO_c + Sex + Error(SampleID)		7.81	0.46		0.350657	0.502182	0.885219	0.969656
SLC34A3	ENSG00000198569	Oncology_II	Q8N130	OID31203	Sex	0.00955527	0.499459	0.840654	Non-significant	0.178222	0.173412	NPX ~ Mig * Age_c + NSS_17_c + ANO_c + Sex + Error(SampleID)		3.22	0.46		1.81669e-06	3.33969e-05	0.587483	0.877511
FBP1	ENSG00000165140	Cardiometabolic	P09467	OID20227	Sex	0.0101423	0.500597	0.840654	Non-significant	0.0108613	0.143041	NPX ~ Mig * Age_c + NSS_17_c + ANO_c + Sex + Error(SampleID)		2.03	0.46		0.423378	0.57136	0.45228	0.812797
IL6	ENSG00000136244	Inflammation	P05231	OID20563	Sex	0.0103276	0.501567	0.840654	Non-significant	0.0538671	0.135315	NPX ~ Mig * Age_c + NSS_17_c + ANO_c + Sex + Error(SampleID)		1.82	0.46		0.0814494	0.168616	0.185003	0.574858
SNX15	ENSG00000110025	Inflammation_II	Q9NRS6	OID30644	Sex	0.00946097	0.501593	0.840654	Non-significant	-0.323668	-0.121941	NPX ~ Mig * Age_c + NSS_17_c + ANO_c + Sex + Error(SampleID)		1.61	0.46		0.0131836	0.0397571	0.28087	0.687987
SLC4A1	ENSG00000004939	Cardiometabolic_II	P02730	OID30369	Sex	0.00963707	0.497619	0.840654	Non-significant	-0.410447	-0.118304	NPX ~ Mig * Age_c + NSS_17_c + ANO_c + Sex + Error(SampleID)		1.49	0.47		0.142249	0.259384	0.780274	0.944316
ALDH5A1	ENSG00000112294	Neurology_II	P51649	OID31047	Sex	0.00949978	0.500713	0.840654	Non-significant	-0.343065	0.0999482	NPX ~ Mig * Age_c + NSS_17_c + ANO_c + Sex + Error(SampleID)		1.08	0.46		6.10963e-08	2.59835e-06	0.835387	0.954917
AMN	ENSG00000166126	Inflammation	Q9BXJ7	OID20492	Sex	0.00980621	0.498434	0.840654	Non-significant	-0.214292	0.0868374	NPX ~ Mig * Age_c + NSS_17_c + ANO_c + Sex + Error(SampleID)		0.79	0.47		0.582199	0.706788	0.544591	0.863565
MAMDC4	ENSG00000177943	Oncology_II	Q6UXC1	OID31342	Sex	0.00960457	0.498349	0.840654	Non-significant	-0.617719	0.0846403	NPX ~ Mig * Age_c + NSS_17_c + ANO_c + Sex + Error(SampleID)		0.76	0.47		0.550226	0.678562	0.928149	0.978707
FUCA1	ENSG00000179163	Cardiometabolic	P04066	OID20261	Sex	0.00949395	0.500845	0.840654	Non-significant	-0.508985	0.0648002	NPX ~ Mig * Age_c + NSS_17_c + ANO_c + Sex + Error(SampleID)		0.45	0.46		0.0645059	0.139918	0.756413	0.937537
FUT8	ENSG00000033170	Neurology	Q9BYC5	OID20992	Sex	0.0098969	0.501111	0.840654	Non-significant	-0.228971	0.0633867	NPX ~ Mig * Age_c + NSS_17_c + ANO_c + Sex + Error(SampleID)		0.43	0.46		0.335815	0.487946	0.828342	0.954144
HIP1	ENSG00000127946	Cardiometabolic_II	O00291	OID30071	Sex	0.0095887	0.498705	0.840654	Non-significant	-0.0936676	0.0595645	NPX ~ Mig * Age_c + NSS_17_c + ANO_c + Sex + Error(SampleID)		0.38	0.46		0.00157025	0.00684832	0.660588	0.903373
HGF	ENSG00000019991	Inflammation	P14210	OID20656	Sex	0.0097428	0.499833	0.840654	Non-significant	-0.106253	-0.0546142	NPX ~ Mig * Age_c + NSS_17_c + ANO_c + Sex + Error(SampleID)		0.32	0.46		0.683759	0.786901	0.0237561	0.231487
TNFRSF11A	ENSG00000141655	Inflammation	Q9Y6Q6	OID20646	Sex	0.00981944	0.498143	0.840654	Non-significant	-0.288255	0.0443516	NPX ~ Mig * Age_c + NSS_17_c + ANO_c + Sex + Error(SampleID)		0.21	0.47		0.532613	0.665418	0.447116	0.808084
CRELD1	ENSG00000163703	Inflammation_II	Q96HD1	OID30619	Sex	0.00953969	0.49981	0.840654	Non-significant	-0.049162	-0.0411327	NPX ~ Mig * Age_c + NSS_17_c + ANO_c + Sex + Error(SampleID)		0.18	0.46		0.555753	0.682408	0.00199243	0.0626411
TCN2	ENSG00000185339	Cardiometabolic	P20062	OID20341	Sex	0.00944899	0.501865	0.840654	Non-significant	0.0322532	-0.0310994	NPX ~ Mig * Age_c + NSS_17_c + ANO_c + Sex + Error(SampleID)		0.10	0.46		0.441318	0.587867	0.803456	0.947798
NBL1	ENSG00000158747	Oncology	P41271	OID21486	Sex	0.00961369	0.498144	0.840654	Non-significant	-0.314635	-0.030877	NPX ~ Mig * Age_c + NSS_17_c + ANO_c + Sex + Error(SampleID)		0.10	0.47		0.210733	0.348702	0.943265	0.982052
NTRK2	ENSG00000148053	Cardiometabolic	Q16620	OID20136	Sex	0.0100687	0.502165	0.840663	Non-significant	-0.349302	-0.0326381	NPX ~ Mig * Age_c + NSS_17_c + ANO_c + Sex + Error(SampleID)		0.11	0.46		0.874117	0.918417	0.597181	0.881484
SERPINA12	ENSG00000165953	Cardiometabolic	Q8IW75	OID20219	Age_c	0.00372842	0.683479	0.840685	Non-significant	0.332214	0.0131088	NPX ~ Mig * Age_c + NSS_17_c + ANO_c + Sex + Error(SampleID)		1.98	0.17		1.059e-07	3.78723e-06	0.00385039	0.091041
VEGFC	ENSG00000150630	Oncology	P49767	OID21524	Age_c	0.00349508	0.683406	0.840685	Non-significant	-0.185404	0.00709386	NPX ~ Mig * Age_c + NSS_17_c + ANO_c + Sex + Error(SampleID)		0.64	0.17		0.000552975	0.00287126	0.878674	0.96962
MAPKAPK2	ENSG00000162889	Oncology_II	P49137	OID31293	Age_c	0.00363743	0.683858	0.840702	Non-significant	-0.20466	-0.010053	NPX ~ Mig * Age_c + NSS_17_c + ANO_c + Sex + Error(SampleID)		1.17	0.17		0.105311	0.206791	0.418584	0.78989
KLKB1	ENSG00000164344	Inflammation_II	P03952	OID30760	Age_c	0.00355201	0.684167	0.840702	Non-significant	-0.144322	-0.00343078	NPX ~ Mig * Age_c + NSS_17_c + ANO_c + Sex + Error(SampleID)		0.11	0.17		0.0972488	0.19443	0.862311	0.962795
NUCB2	ENSG00000070081	Oncology	P80303	OID21448	Age_c	0.0035471	0.684374	0.840702	Non-significant	-0.0621906	-0.00288754	NPX ~ Mig * Age_c + NSS_17_c + ANO_c + Sex + Error(SampleID)		0.10	0.17		0.268487	0.418605	0.0322449	0.261339
IL25	ENSG00000166090	Oncology_II	Q9H293	OID31243	Mig:Age_c	0.00292489	0.709133	0.840837	Non-significant	0.120884	0.00700516	NPX ~ Mig * Age_c + NSS_17_c + ANO_c + Sex + Error(SampleID)		2.48	0.14		9.17384e-07	1.94417e-05	0.641078	0.894695
CCL24	ENSG00000106178	Inflammation	O00175	OID20772	Mig:Age_c	0.00291791	0.709466	0.840837	Non-significant	-0.0324901	0.00349589	NPX ~ Mig * Age_c + NSS_17_c + ANO_c + Sex + Error(SampleID)		0.62	0.14		0.94237	0.963933	0.0567535	0.363248
BNIP2	ENSG00000140299	Cardiometabolic_II	Q12982	OID30292	Mig:Age_c	0.0029967	0.708715	0.840837	Non-significant	0.0813787	0.00279584	NPX ~ Mig * Age_c + NSS_17_c + ANO_c + Sex + Error(SampleID)		0.39	0.14		0.650285	0.762798	0.917272	0.977763
CD1C	ENSG00000158481	Oncology	P29017	OID21483	Mig:Age_c	0.00292161	0.709289	0.840837	Non-significant	-0.129355	-0.000976689	NPX ~ Mig * Age_c + NSS_17_c + ANO_c + Sex + Error(SampleID)		0.05	0.14		0.825581	0.88689	0.257917	0.663751
EFNA4	ENSG00000243364	Neurology	P52798	OID20935	Mig:Age_c	0.00303535	0.70995	0.841062	Non-significant	-0.261203	-0.00173016	NPX ~ Mig * Age_c + NSS_17_c + ANO_c + Sex + Error(SampleID)		0.15	0.14		0.00704581	0.0238557	0.930473	0.978707
PRAME	ENSG00000185686	Oncology_II	P78395	OID31165	NSS_17_c	0.00573859	0.60107	0.841322	Non-significant	-0.111288	-0.00537029	NPX ~ Mig * Age_c + NSS_17_c + ANO_c + Sex + Error(SampleID)		0.47	0.28		0.0105727	0.0333869	0.127949	0.495126
HSD11B1	ENSG00000117594	Inflammation	P28845	OID20575	NSS_17_c	0.0062666	0.601011	0.841322	Non-significant	0.00286207	0.00325465	NPX ~ Mig * Age_c + NSS_17_c + ANO_c + Sex + Error(SampleID)		0.16	0.28		0.670843	0.777667	0.519503	0.846319
PRKAG3	ENSG00000115592	Neurology_II	Q9UGI9	OID30941	NSS_17_c	0.00579833	0.603047	0.84148	Non-significant	0.454418	-0.0220481	NPX ~ Mig * Age_c + NSS_17_c + ANO_c + Sex + Error(SampleID)		7.76	0.27		9.86579e-07	2.03065e-05	0.192383	0.584297
STOML2	ENSG00000165283	Oncology_II	Q9UJZ1	OID31183	NSS_17_c	0.00567692	0.603038	0.84148	Non-significant	-1.06352	-0.0194334	NPX ~ Mig * Age_c + NSS_17_c + ANO_c + Sex + Error(SampleID)		6.16	0.27		0.0157118	0.0452228	0.781579	0.944697
CASP10	ENSG00000003400	Neurology	Q92851	OID20893	NSS_17_c	0.00618087	0.603519	0.84148	Non-significant	-0.244783	0.00861238	NPX ~ Mig * Age_c + NSS_17_c + ANO_c + Sex + Error(SampleID)		1.12	0.27		0.0236486	0.0623582	0.876178	0.968604
YWHAQ	ENSG00000134308	Inflammation_II	P27348	OID30605	NSS_17_c	0.00571686	0.601762	0.84148	Non-significant	-0.207715	-0.00838041	NPX ~ Mig * Age_c + NSS_17_c + ANO_c + Sex + Error(SampleID)		1.14	0.28		6.25839e-06	7.75119e-05	0.0496811	0.340732
VEGFC	ENSG00000150630	Oncology	P49767	OID21524	NSS_17_c	0.00566137	0.603536	0.84148	Non-significant	-0.185404	0.0062543	NPX ~ Mig * Age_c + NSS_17_c + ANO_c + Sex + Error(SampleID)		0.64	0.27		0.000552975	0.00287126	0.878674	0.96962
FUS	ENSG00000089280	Oncology	P35637	OID21256	NSS_17_c	0.00635978	0.602545	0.84148	Non-significant	-0.115439	-0.0057823	NPX ~ Mig * Age_c + NSS_17_c + ANO_c + Sex + Error(SampleID)		0.46	0.28		0.260079	0.408838	0.357055	0.755526
PLB1	ENSG00000163803	Neurology_II	Q6P1J6	OID31110	NSS_17_c	0.00567833	0.602993	0.84148	Non-significant	-0.181053	-0.00575199	NPX ~ Mig * Age_c + NSS_17_c + ANO_c + Sex + Error(SampleID)		0.54	0.27		0.282909	0.433997	0.297292	0.700897
BTD	ENSG00000169814	Inflammation_II	P43251	OID30754	NSS_17_c	0.0058347	0.60191	0.84148	Non-significant	-0.111361	-0.00208668	NPX ~ Mig * Age_c + NSS_17_c + ANO_c + Sex + Error(SampleID)		0.07	0.28		0.0846357	0.173455	0.31425	0.71512
PITHD1	ENSG00000057757	Oncology_II	Q9GZP4	OID31215	Age_c	0.00344895	0.685393	0.841592	Non-significant	-0.415232	-0.020721	NPX ~ Mig * Age_c + NSS_17_c + ANO_c + Sex + Error(SampleID)		5.53	0.17		8.83786e-05	0.00064013	0.0110579	0.150651
CDC25A	ENSG00000164045	Oncology_II	P30304	OID31189	Mig:Age_c	0.00288493	0.71104	0.841974	Non-significant	-0.37603	-0.00737697	NPX ~ Mig * Age_c + NSS_17_c + ANO_c + Sex + Error(SampleID)		2.78	0.14		0.00500585	0.0181059	0.247226	0.653169
ERBB4	ENSG00000178568	Oncology	Q15303	OID21510	Mig:Age_c	0.00287935	0.711307	0.841974	Non-significant	-0.236923	-0.00123348	NPX ~ Mig * Age_c + NSS_17_c + ANO_c + Sex + Error(SampleID)		0.08	0.14		0.837974	0.89436	0.0156643	0.188002
TJP3	ENSG00000105289	Neurology_II	O95049	OID30798	Sex	0.00937589	0.503532	0.842097	Non-significant	0.00744489	0.114626	NPX ~ Mig * Age_c + NSS_17_c + ANO_c + Sex + Error(SampleID)		1.44	0.45		0.000386634	0.0021732	0.403891	0.782251
PEPD	ENSG00000124299	Inflammation_II	P12955	OID30688	Sex	0.00937248	0.50361	0.842097	Non-significant	-0.126635	-0.0352984	NPX ~ Mig * Age_c + NSS_17_c + ANO_c + Sex + Error(SampleID)		0.14	0.45		0.486133	0.624809	0.172772	0.556646
FUT3_FUT5		Neurology	P21217_Q11128	OID21013	Age_c	0.00342957	0.686233	0.842261	Non-significant	-0.0413235	0.00586303	NPX ~ Mig * Age_c + NSS_17_c + ANO_c + Sex + Error(SampleID)		0.45	0.17		0.958512	0.974521	0.433623	0.797777
FGF2	ENSG00000138685	Inflammation	P09038	OID20503	Mig	0.00684637	0.639752	0.842306	Non-significant	-0.0980854	-0.0729694	NPX ~ Mig * Age_c + NSS_17_c + ANO_c + Sex + Error(SampleID)	44	0.29		-0.471304	0.00563024	0.0199852	0.580477	0.8758
GJA8	ENSG00000121634	Oncology_II	P48165	OID31187	Mig	0.00455535	0.640119	0.842402	Non-significant	-0.203113	-0.173418	NPX ~ Mig * Age_c + NSS_17_c + ANO_c + Sex + Error(SampleID)	48	1.79		-0.470514	0.115018	0.221146	0.0454579	0.326772
PNPT1	ENSG00000138035	Inflammation	Q8TCS8	OID20445	NSS_17_c	0.00575223	0.604496	0.842403	Non-significant	0.169784	-0.0115234	NPX ~ Mig * Age_c + NSS_17_c + ANO_c + Sex + Error(SampleID)		2.17	0.27		2.45419e-05	0.000228753	0.0656552	0.387876
AIFM1	ENSG00000156709	Oncology	O95831	OID21287	NSS_17_c	0.00596137	0.605965	0.842403	Non-significant	0.186176	-0.0100098	NPX ~ Mig * Age_c + NSS_17_c + ANO_c + Sex + Error(SampleID)		1.57	0.27		1.35192e-05	0.000143253	0.309836	0.711908
LIF	ENSG00000128342	Neurology	P15018	OID20824	NSS_17_c	0.00610526	0.605749	0.842403	Non-significant	-0.330931	0.0076927	NPX ~ Mig * Age_c + NSS_17_c + ANO_c + Sex + Error(SampleID)		0.90	0.27		0.559142	0.68598	0.22463	0.627809
TMPRSS11D	ENSG00000153802	Neurology_II	O60235	OID31103	NSS_17_c	0.00559619	0.605634	0.842403	Non-significant	-0.361418	-0.00464463	NPX ~ Mig * Age_c + NSS_17_c + ANO_c + Sex + Error(SampleID)		0.36	0.27		0.211469	0.349718	0.171623	0.55419
LY9	ENSG00000122224	Inflammation	Q9HBG7	OID20670	NSS_17_c	0.00572746	0.605278	0.842403	Non-significant	-0.0673424	-0.00262407	NPX ~ Mig * Age_c + NSS_17_c + ANO_c + Sex + Error(SampleID)		0.11	0.27		0.993004	0.998238	0.879419	0.96962
APOH	ENSG00000091583	Neurology	P02749	OID21072	NSS_17_c	0.00560678	0.605292	0.842403	Non-significant	0.0926794	0.00253073	NPX ~ Mig * Age_c + NSS_17_c + ANO_c + Sex + Error(SampleID)		0.11	0.27		0.158279	0.282071	0.324126	0.721727
EGFL7	ENSG00000172889	Oncology	Q9UHF1	OID21252	ANO_c	0.0120668	0.472553	0.842429	Non-significant	-0.196916	0.0206652	NPX ~ Mig * Age_c + NSS_17_c + ANO_c + Sex + Error(SampleID)		0.54	0.53		0.0330095	0.0822649	0.70917	0.915782
APOB	ENSG00000084674	Inflammation_II	P04114	OID30673	ANO_c	0.0108016	0.472596	0.842429	Non-significant	0.18809	0.0141774	NPX ~ Mig * Age_c + NSS_17_c + ANO_c + Sex + Error(SampleID)		0.33	0.52		0.0477222	0.110025	0.325604	0.722694
AFP	ENSG00000081051	Neurology	P02771	OID20978	Sex	0.0097503	0.504314	0.842782	Non-significant	-0.63948	0.129312	NPX ~ Mig * Age_c + NSS_17_c + ANO_c + Sex + Error(SampleID)		1.80	0.45		0.013846	0.0411353	0.522843	0.848471
PSMC3	ENSG00000165916	Oncology_II	P17980	OID31200	ANO_c	0.0107146	0.474395	0.843008	Non-significant	-0.713611	-0.0381028	NPX ~ Mig * Age_c + NSS_17_c + ANO_c + Sex + Error(SampleID)		2.44	0.52		0.0007184	0.00355596	0.134856	0.509675
ITGB1BP1	ENSG00000119185	Oncology	O14713	OID21268	ANO_c	0.0119736	0.474278	0.843008	Non-significant	0.287714	-0.0300939	NPX ~ Mig * Age_c + NSS_17_c + ANO_c + Sex + Error(SampleID)		1.15	0.52		0.144244	0.262688	0.185056	0.574858
WASF1	ENSG00000112290	Cardiometabolic	Q92558	OID20091	ANO_c	0.0117204	0.473892	0.843008	Non-significant	-0.00376881	0.0148929	NPX ~ Mig * Age_c + NSS_17_c + ANO_c + Sex + Error(SampleID)		0.26	0.52		0.00667636	0.0227936	0.548476	0.863616
BTD	ENSG00000169814	Inflammation_II	P43251	OID30754	ANO_c	0.0109475	0.474317	0.843008	Non-significant	-0.111361	0.00695147	NPX ~ Mig * Age_c + NSS_17_c + ANO_c + Sex + Error(SampleID)		0.07	0.52		0.0846357	0.173455	0.31425	0.71512
NTRK3	ENSG00000140538	Neurology	Q16288	OID21057	ANO_c	0.0107557	0.473543	0.843008	Non-significant	-0.249442	0.0064226	NPX ~ Mig * Age_c + NSS_17_c + ANO_c + Sex + Error(SampleID)		0.07	0.52		0.474846	0.617516	0.329726	0.728454
NIT2	ENSG00000114021	Cardiometabolic_II	Q9NQR4	OID30336	NSS_17_c	0.00568154	0.606732	0.84306	Non-significant	-0.136018	-0.00687637	NPX ~ Mig * Age_c + NSS_17_c + ANO_c + Sex + Error(SampleID)		0.76	0.27		0.00914309	0.0296917	0.44261	0.802475
MMP9	ENSG00000100985	Neurology	P14780	OID21103	Mig	0.00454629	0.642005	0.843268	Non-significant	0.131824	0.146713	NPX ~ Mig * Age_c + NSS_17_c + ANO_c + Sex + Error(SampleID)	48	1.30		0.467857	0.00837172	0.0274988	0.858642	0.962709
PLXDC1	ENSG00000161381	Oncology	Q8IUK5	OID21258	Mig	0.00375548	0.642251	0.843268	Non-significant	0.126363	0.112383	NPX ~ Mig * Age_c + NSS_17_c + ANO_c + Sex + Error(SampleID)	43	0.70		0.467855	5.36611e-08	2.50575e-06	0.00212587	0.0653991
ACY3	ENSG00000132744	Cardiometabolic_II	Q96HD9	OID30086	Mig	0.00450765	0.641987	0.843268	Non-significant	-0.0915856	-0.0769684	NPX ~ Mig * Age_c + NSS_17_c + ANO_c + Sex + Error(SampleID)	48	0.36		-0.467881	0.891768	0.93251	0.318873	0.71891
PREB	ENSG00000138073	Inflammation	Q9HCU5	OID20439	Mig	0.00441838	0.641613	0.843268	Non-significant	-0.0807767	-0.0613657	NPX ~ Mig * Age_c + NSS_17_c + ANO_c + Sex + Error(SampleID)	47	0.22		-0.468471	3.93997e-05	0.000332291	0.0227554	0.225271
TNFSF13B	ENSG00000102524	Cardiometabolic	Q9Y275	OID20272	Mig	0.00438392	0.641992	0.843268	Non-significant	-0.00337487	-0.050134	NPX ~ Mig * Age_c + NSS_17_c + ANO_c + Sex + Error(SampleID)	48	0.15		-0.467874	0.232942	0.376051	0.545938	0.863565
ARHGEF5	ENSG00000050327	Neurology_II	Q12774	OID30871	Mig	0.0043704	0.642585	0.843319	Non-significant	-0.164469	-0.153313	NPX ~ Mig * Age_c + NSS_17_c + ANO_c + Sex + Error(SampleID)	48	1.42		-0.46704	0.000191618	0.00123195	0.639854	0.893423
CRH	ENSG00000147571	Oncology	P06850	OID21257	Mig:Age_c	0.00316548	0.713551	0.843336	Non-significant	-0.167368	-0.00560328	NPX ~ Mig * Age_c + NSS_17_c + ANO_c + Sex + Error(SampleID)		1.29	0.14		0.617338	0.736533	0.259744	0.663751
CAMLG	ENSG00000164615	Neurology_II	P49069	OID30952	Mig:Age_c	0.00290244	0.713133	0.843336	Non-significant	0.262054	0.00523778	NPX ~ Mig * Age_c + NSS_17_c + ANO_c + Sex + Error(SampleID)		1.41	0.14		0.521998	0.655765	0.831083	0.954144
FCRL5	ENSG00000143297	Neurology	Q96RD9	OID21111	Mig:Age_c	0.00283449	0.713469	0.843336	Non-significant	-0.183259	-0.00325255	NPX ~ Mig * Age_c + NSS_17_c + ANO_c + Sex + Error(SampleID)		0.55	0.14		0.180525	0.311697	0.646655	0.898491
CPA1	ENSG00000091704	Cardiometabolic	P15085	OID20280	Mig:Age_c	0.002831	0.713637	0.843336	Non-significant	-0.161983	-0.00274523	NPX ~ Mig * Age_c + NSS_17_c + ANO_c + Sex + Error(SampleID)		0.39	0.14		0.696499	0.796118	0.588229	0.877511
TOMM20	ENSG00000173726	Cardiometabolic_II	Q15388	OID30353	Sex	0.00951144	0.504993	0.843424	Non-significant	-0.311671	-0.0840497	NPX ~ Mig * Age_c + NSS_17_c + ANO_c + Sex + Error(SampleID)		0.76	0.45		5.31839e-08	2.50575e-06	0.0105445	0.14716
AKR1B1	ENSG00000085662	Oncology	P15121	OID21244	Age_c	0.00379178	0.687808	0.843471	Non-significant	-0.567328	-0.0116243	NPX ~ Mig * Age_c + NSS_17_c + ANO_c + Sex + Error(SampleID)		1.14	0.16		0.00297972	0.0116941	0.765924	0.937661
ENTPD6	ENSG00000197586	Cardiometabolic	O75354	OID20100	Age_c	0.00371044	0.687582	0.843471	Non-significant	-0.202532	-0.00303814	NPX ~ Mig * Age_c + NSS_17_c + ANO_c + Sex + Error(SampleID)		0.09	0.16		0.000800023	0.00387943	0.308673	0.711321
LYVE1	ENSG00000133800	Inflammation_II	Q9Y5Y7	OID30728	Age_c	0.00345358	0.688348	0.843773	Non-significant	0.120343	0.00366483	NPX ~ Mig * Age_c + NSS_17_c + ANO_c + Sex + Error(SampleID)		0.13	0.16		0.850338	0.900376	0.607099	0.883358
HAO1	ENSG00000101323	Oncology	Q9UJM8	OID21395	Mig	0.00469516	0.643751	0.844053	Non-significant	-0.131352	-0.221203	NPX ~ Mig * Age_c + NSS_17_c + ANO_c + Sex + Error(SampleID)	47	2.91		-0.465461	0.00933322	0.0301868	0.484675	0.830607
AHCY	ENSG00000101444	Cardiometabolic	P23526	OID20199	Mig	0.00612813	0.644029	0.844053	Non-significant	0.112696	0.118121	NPX ~ Mig * Age_c + NSS_17_c + ANO_c + Sex + Error(SampleID)	45	0.81		0.465204	0.0125294	0.0380943	0.295995	0.699906
CEP85	ENSG00000130695	Oncology	Q6P2H3	OID21241	Mig	0.00595001	0.643953	0.844053	Non-significant	-0.0918304	-0.0957047	NPX ~ Mig * Age_c + NSS_17_c + ANO_c + Sex + Error(SampleID)	43	0.51		-0.465457	0.0773236	0.161906	0.692423	0.913817
VGF	ENSG00000128564	Neurology_II	O15240	OID31067	ANO_c	0.0106701	0.475318	0.844124	Non-significant	-0.56232	-0.0180887	NPX ~ Mig * Age_c + NSS_17_c + ANO_c + Sex + Error(SampleID)		0.55	0.52		0.0156101	0.0451116	0.522218	0.848007
RAD51	ENSG00000051180	Oncology_II	Q06609	OID31254	NSS_17_c	0.0057644	0.608028	0.844355	Non-significant	-1.03145	0.012565	NPX ~ Mig * Age_c + NSS_17_c + ANO_c + Sex + Error(SampleID)		2.55	0.27		0.316739	0.467591	0.128584	0.495126
MYCBP2	ENSG00000005810	Neurology_II	O75592	OID30996	NSS_17_c	0.00551545	0.608254	0.844355	Non-significant	-0.0757941	-0.00898028	NPX ~ Mig * Age_c + NSS_17_c + ANO_c + Sex + Error(SampleID)		1.35	0.27		0.538565	0.670511	0.579189	0.8758
SAMD9L	ENSG00000177409	Inflammation	Q8IVG5	OID20536	Mig	0.00662393	0.645097	0.84473	Non-significant	-0.140515	-0.110108	NPX ~ Mig * Age_c + NSS_17_c + ANO_c + Sex + Error(SampleID)	44	0.68		-0.463772	0.547785	0.676689	0.93434	0.980611
SOD2	ENSG00000291237	Neurology	P04179	OID21114	Mig	0.00427939	0.645136	0.84473	Non-significant	0.00690175	-0.0649964	NPX ~ Mig * Age_c + NSS_17_c + ANO_c + Sex + Error(SampleID)	48	0.26		-0.46345	0.0441408	0.104025	0.665382	0.90478
CASP8	ENSG00000064012	Oncology	Q14790	OID21414	Sex	0.00945199	0.506333	0.844805	Non-significant	-0.140878	-0.0996324	NPX ~ Mig * Age_c + NSS_17_c + ANO_c + Sex + Error(SampleID)		1.09	0.45		0.167739	0.294418	0.376436	0.76635
CD22	ENSG00000012124	Inflammation	P20273	OID20637	Sex	0.00944858	0.50641	0.844805	Non-significant	-0.412036	-0.0427923	NPX ~ Mig * Age_c + NSS_17_c + ANO_c + Sex + Error(SampleID)		0.20	0.45		0.846846	0.899092	0.249905	0.653169
CCL4	ENSG00000275302	Inflammation	P13236	OID20695	Mig:Age_c	0.00279862	0.71521	0.844846	Non-significant	-0.402624	-0.0023609	NPX ~ Mig * Age_c + NSS_17_c + ANO_c + Sex + Error(SampleID)		0.29	0.13		0.0645611	0.139931	0.765971	0.937661
OGA	ENSG00000198408	Oncology_II	O60502	OID31465	NSS_17_c	0.00545077	0.610371	0.844941	Non-significant	-0.134776	-0.00661	NPX ~ Mig * Age_c + NSS_17_c + ANO_c + Sex + Error(SampleID)		0.74	0.26		0.918494	0.945596	0.5543	0.868133
STAM	ENSG00000136738	Oncology_II	Q92783	OID31425	NSS_17_c	0.0054742	0.609602	0.844941	Non-significant	-0.0641082	0.00582389	NPX ~ Mig * Age_c + NSS_17_c + ANO_c + Sex + Error(SampleID)		0.57	0.26		0.259378	0.408186	0.741148	0.932157
GLT8D2	ENSG00000120820	Neurology	Q9H1C3	OID20825	NSS_17_c	0.00594013	0.610681	0.844941	Non-significant	-0.272361	-0.00516276	NPX ~ Mig * Age_c + NSS_17_c + ANO_c + Sex + Error(SampleID)		0.42	0.26		0.50291	0.639564	0.470931	0.826078
CHI3L1	ENSG00000133048	Cardiometabolic	P36222	OID20399	NSS_17_c	0.00544818	0.610456	0.844941	Non-significant	-0.0968285	0.00516208	NPX ~ Mig * Age_c + NSS_17_c + ANO_c + Sex + Error(SampleID)		0.45	0.26		0.956911	0.974026	0.617036	0.883925
LEFTY2	ENSG00000143768	Oncology	O00292	OID21454	NSS_17_c	0.00555642	0.610732	0.844941	Non-significant	-0.379991	0.00392162	NPX ~ Mig * Age_c + NSS_17_c + ANO_c + Sex + Error(SampleID)		0.26	0.26		0.761715	0.840442	0.885908	0.969656
ICAM5	ENSG00000105376	Cardiometabolic	Q9UMF0	OID20145	NSS_17_c	0.00581695	0.610376	0.844941	Non-significant	-0.202008	-0.00357569	NPX ~ Mig * Age_c + NSS_17_c + ANO_c + Sex + Error(SampleID)		0.20	0.26		0.344235	0.496507	0.574536	0.874607
PGLYRP2	ENSG00000161031	Inflammation_II	Q96PD5	OID30742	NSS_17_c	0.00555479	0.610785	0.844941	Non-significant	-0.270959	-0.00308177	NPX ~ Mig * Age_c + NSS_17_c + ANO_c + Sex + Error(SampleID)		0.16	0.26		0.72308	0.814334	0.15816	0.548479
SEMA7A	ENSG00000138623	Cardiometabolic	O75326	OID20283	NSS_17_c	0.00543045	0.611039	0.844941	Non-significant	-0.148733	-0.00282674	NPX ~ Mig * Age_c + NSS_17_c + ANO_c + Sex + Error(SampleID)		0.14	0.26		0.294482	0.443662	0.650885	0.901645
NFYA	ENSG00000001167	Cardiometabolic_II	P23511	OID30134	Age_c	0.00335209	0.689616	0.844964	Non-significant	-0.105407	-0.00581623	NPX ~ Mig * Age_c + NSS_17_c + ANO_c + Sex + Error(SampleID)		0.45	0.16		0.216522	0.355607	0.874574	0.96776
TARBP2	ENSG00000139546	Neurology	Q15633	OID20870	Mig	0.00403977	0.645629	0.844988	Non-significant	-0.133785	-0.112137	NPX ~ Mig * Age_c + NSS_17_c + ANO_c + Sex + Error(SampleID)	44	0.72		-0.463025	0.374566	0.527715	0.546024	0.863565
TNFRSF12A	ENSG00000006327	Oncology	Q9NP84	OID21482	Mig:Age_c	0.00278418	0.715915	0.845329	Non-significant	-0.232914	-0.00178056	NPX ~ Mig * Age_c + NSS_17_c + ANO_c + Sex + Error(SampleID)		0.17	0.13		0.000176904	0.0011529	0.00339905	0.0853043
VNN2	ENSG00000112303	Oncology	O95498	OID21310	Mig:Age_c	0.00296459	0.716235	0.845358	Non-significant	0.295466	0.00279262	NPX ~ Mig * Age_c + NSS_17_c + ANO_c + Sex + Error(SampleID)		0.40	0.13		0.021622	0.0583704	0.907334	0.975017
MANEAL	ENSG00000185090	Oncology_II	Q5VSG8	OID31244	Sex	0.00920735	0.507411	0.845616	Non-significant	-0.681136	-0.123136	NPX ~ Mig * Age_c + NSS_17_c + ANO_c + Sex + Error(SampleID)		1.69	0.45		0.0516727	0.117237	0.255686	0.660812
USP47	ENSG00000170242	Cardiometabolic_II	Q96K76	OID30119	Sex	0.00917854	0.508079	0.845616	Non-significant	-0.10815	-0.10692	NPX ~ Mig * Age_c + NSS_17_c + ANO_c + Sex + Error(SampleID)		1.28	0.44		0.366337	0.519371	0.839988	0.957036
TPSD1	ENSG00000095917	Neurology_II	Q9BZJ3	OID30982	Sex	0.00919057	0.5078	0.845616	Non-significant	-0.699001	0.0798936	NPX ~ Mig * Age_c + NSS_17_c + ANO_c + Sex + Error(SampleID)		0.71	0.45		0.153228	0.275195	0.169282	0.550976
EDN1	ENSG00000078401	Cardiometabolic_II	P05305	OID30224	Sex	0.00919046	0.507802	0.845616	Non-significant	-0.371917	-0.0533827	NPX ~ Mig * Age_c + NSS_17_c + ANO_c + Sex + Error(SampleID)		0.32	0.45		0.789855	0.860539	0.75218	0.936625
PPIF	ENSG00000108179	Cardiometabolic_II	P30405	OID30385	Age_c	0.00333328	0.690445	0.845617	Non-significant	-0.189469	-0.0138278	NPX ~ Mig * Age_c + NSS_17_c + ANO_c + Sex + Error(SampleID)		2.55	0.16		7.31285e-06	8.70735e-05	0.00162143	0.0561817
STX16	ENSG00000124222	Oncology	O14662	OID21170	Age_c	0.00371517	0.690819	0.845714	Non-significant	0.346796	-0.01807	NPX ~ Mig * Age_c + NSS_17_c + ANO_c + Sex + Error(SampleID)		2.81	0.16		3.56776e-06	5.26152e-05	0.124955	0.490706
PRG3	ENSG00000156575	Cardiometabolic_II	Q9Y2Y8	OID30383	Age_c	0.00331721	0.691154	0.845763	Non-significant	0.101472	0.00591832	NPX ~ Mig * Age_c + NSS_17_c + ANO_c + Sex + Error(SampleID)		0.47	0.16		0.34503	0.496915	0.241113	0.647115
NPL	ENSG00000135838	Cardiometabolic_II	Q9BXD5	OID30329	ANO_c	0.0108371	0.476567	0.845818	Non-significant	-0.256121	0.0197999	NPX ~ Mig * Age_c + NSS_17_c + ANO_c + Sex + Error(SampleID)		0.66	0.51		0.476541	0.618314	0.515974	0.843677
PPP3R1	ENSG00000221823	Neurology	P63098	OID20902	ANO_c	0.0110564	0.476917	0.845914	Non-significant	-0.0662117	-0.00871268	NPX ~ Mig * Age_c + NSS_17_c + ANO_c + Sex + Error(SampleID)		0.12	0.51		0.547125	0.676454	0.572769	0.873968
CLIC5	ENSG00000112782	Neurology_II	Q9NZA1	OID30890	NSS_17_c	0.00551329	0.612124	0.846032	Non-significant	-0.129582	-0.00520925	NPX ~ Mig * Age_c + NSS_17_c + ANO_c + Sex + Error(SampleID)		0.46	0.26		0.739721	0.826374	0.491689	0.83458
IGFBP4	ENSG00000141753	Neurology	P22692	OID21158	ANO_c	0.0105715	0.477376	0.846203	Non-significant	-0.202238	0.0108413	NPX ~ Mig * Age_c + NSS_17_c + ANO_c + Sex + Error(SampleID)		0.20	0.51		0.00789577	0.0262978	0.111441	0.475521
FGF16	ENSG00000196468	Inflammation_II	O43320	OID30535	Sex	0.00914715	0.508808	0.846338	Non-significant	-0.432101	-0.123248	NPX ~ Mig * Age_c + NSS_17_c + ANO_c + Sex + Error(SampleID)		1.70	0.44		1.1962e-07	4.17357e-06	0.0214292	0.219941
PDLIM7	ENSG00000196923	Inflammation	Q9NR12	OID20729	Age_c	0.00329743	0.692031	0.846473	Non-significant	0.395361	-0.00860129	NPX ~ Mig * Age_c + NSS_17_c + ANO_c + Sex + Error(SampleID)		1.00	0.16		0.0123636	0.0376702	0.271017	0.676371
BCL7A	ENSG00000110987	Oncology_II	Q4VC05	OID31218	Sex	0.00908372	0.510288	0.846493	Non-significant	-1.24254	-0.168574	NPX ~ Mig * Age_c + NSS_17_c + ANO_c + Sex + Error(SampleID)		3.21	0.44		8.08862e-07	1.78012e-05	0.695165	0.913817
MYO9B	ENSG00000099331	Inflammation	Q13459	OID20451	Sex	0.00927793	0.510293	0.846493	Non-significant	0.012405	-0.0700955	NPX ~ Mig * Age_c + NSS_17_c + ANO_c + Sex + Error(SampleID)		0.55	0.44		0.502112	0.639564	0.419912	0.78989
LBP	ENSG00000129988	Cardiometabolic	P18428	OID20355	Sex	0.00908922	0.51016	0.846493	Non-significant	-0.0837444	-0.0624803	NPX ~ Mig * Age_c + NSS_17_c + ANO_c + Sex + Error(SampleID)		0.44	0.44		0.437229	0.583175	0.789072	0.947407
SCT	ENSG00000070031	Neurology_II	P09683	OID30951	Sex	0.00927408	0.510381	0.846493	Non-significant	-0.179055	-0.0518043	NPX ~ Mig * Age_c + NSS_17_c + ANO_c + Sex + Error(SampleID)		0.30	0.44		0.000388258	0.00217805	0.193647	0.58565
CD300C	ENSG00000167850	Neurology	Q08708	OID21010	Sex	0.0090979	0.509957	0.846493	Non-significant	-0.140551	-0.0378078	NPX ~ Mig * Age_c + NSS_17_c + ANO_c + Sex + Error(SampleID)		0.16	0.44		0.665848	0.774387	0.752767	0.936625
DUSP3	ENSG00000108861	Neurology	P51452	OID20827	NSS_17_c	0.00584495	0.613563	0.846558	Non-significant	-0.542825	-0.0156346	NPX ~ Mig * Age_c + NSS_17_c + ANO_c + Sex + Error(SampleID)		3.90	0.26		0.00364885	0.0139006	0.175571	0.559986
CA5A	ENSG00000174990	Cardiometabolic	P35218	OID20075	NSS_17_c	0.00583483	0.613871	0.846558	Non-significant	-0.0186373	-0.0108948	NPX ~ Mig * Age_c + NSS_17_c + ANO_c + Sex + Error(SampleID)		1.91	0.26		0.00225855	0.00932426	0.727154	0.924684
KIR2DL3	ENSG00000243772	Oncology	P43628	OID21196	NSS_17_c	0.00599758	0.613101	0.846558	Non-significant	-0.481095	-0.00796403	NPX ~ Mig * Age_c + NSS_17_c + ANO_c + Sex + Error(SampleID)		0.93	0.26		0.431002	0.577834	0.731424	0.926997
LGALS3BP	ENSG00000108679	Inflammation_II	Q08380	OID30765	NSS_17_c	0.00548595	0.61301	0.846558	Non-significant	-0.247502	-0.00472117	NPX ~ Mig * Age_c + NSS_17_c + ANO_c + Sex + Error(SampleID)		0.38	0.26		0.922892	0.94944	0.0622917	0.375165
PGF	ENSG00000119630	Inflammation	P49763	OID20673	NSS_17_c	0.005456	0.613984	0.846558	Non-significant	-0.225832	0.00222976	NPX ~ Mig * Age_c + NSS_17_c + ANO_c + Sex + Error(SampleID)		0.08	0.26		0.395417	0.54678	0.357561	0.755526
DNLZ	ENSG00000213221	Neurology_II	Q5SXM8	OID30822	NSS_17_c	0.00533131	0.614321	0.846615	Non-significant	0.0559212	0.0122623	NPX ~ Mig * Age_c + NSS_17_c + ANO_c + Sex + Error(SampleID)		2.61	0.26		0.0691579	0.148099	0.988339	0.994247
UBE2L6	ENSG00000156587	Cardiometabolic_II	O14933	OID30321	ANO_c	0.0107469	0.478418	0.847001	Non-significant	-0.360617	0.0239143	NPX ~ Mig * Age_c + NSS_17_c + ANO_c + Sex + Error(SampleID)		0.97	0.51		0.0632	0.137293	0.38229	0.771284
FAM20A	ENSG00000108950	Cardiometabolic_II	Q96MK3	OID30348	ANO_c	0.0107564	0.478222	0.847001	Non-significant	-0.366238	-0.00851068	NPX ~ Mig * Age_c + NSS_17_c + ANO_c + Sex + Error(SampleID)		0.12	0.51		0.506516	0.64292	0.693225	0.913817
PAPPA	ENSG00000182752	Inflammation	Q13219	OID20421	Sex	0.00923646	0.511244	0.8471	Non-significant	-0.376366	0.147164	NPX ~ Mig * Age_c + NSS_17_c + ANO_c + Sex + Error(SampleID)		2.42	0.44		5.86672e-05	0.000460334	0.128488	0.495126
TCOF1	ENSG00000070814	Cardiometabolic_II	Q13428	OID30316	Sex	0.00923232	0.511339	0.8471	Non-significant	-0.145928	-0.0524943	NPX ~ Mig * Age_c + NSS_17_c + ANO_c + Sex + Error(SampleID)		0.30	0.44		0.0849963	0.174025	0.698008	0.914861
GABARAP	ENSG00000170296	Oncology_II	O95166	OID31414	Sex	0.0090104	0.512008	0.847227	Non-significant	-0.161251	-0.0862775	NPX ~ Mig * Age_c + NSS_17_c + ANO_c + Sex + Error(SampleID)		0.85	0.44		2.68896e-05	0.000245787	0.0195286	0.210299
GRK5	ENSG00000198873	Cardiometabolic	P34947	OID20066	Sex	0.0098421	0.511849	0.847227	Non-significant	-0.0150252	0.0525704	NPX ~ Mig * Age_c + NSS_17_c + ANO_c + Sex + Error(SampleID)		0.29	0.44		0.462064	0.606963	0.949841	0.98258
ADAM22	ENSG00000008277	Neurology	Q9P0K1	OID21001	ANO_c	0.010956	0.478936	0.847393	Non-significant	-0.322745	0.0107065	NPX ~ Mig * Age_c + NSS_17_c + ANO_c + Sex + Error(SampleID)		0.18	0.51		0.345461	0.496915	0.167339	0.549032
LRIG3	ENSG00000139263	Inflammation_II	Q6UXM1	OID30450	ANO_c	0.0104773	0.479355	0.847567	Non-significant	-0.109349	-0.00800825	NPX ~ Mig * Age_c + NSS_17_c + ANO_c + Sex + Error(SampleID)		0.11	0.51		0.0289185	0.0738713	0.254805	0.660323
CHL1	ENSG00000134121	Cardiometabolic	O00533	OID20366	ANO_c	0.0104645	0.479626	0.847567	Non-significant	-0.21261	0.0074056	NPX ~ Mig * Age_c + NSS_17_c + ANO_c + Sex + Error(SampleID)		0.09	0.51		0.338232	0.490711	0.347105	0.746005
SH3GLB2	ENSG00000148341	Neurology_II	Q9NR46	OID31145	NSS_17_c	0.00527437	0.616224	0.847631	Non-significant	-0.329672	-0.0119767	NPX ~ Mig * Age_c + NSS_17_c + ANO_c + Sex + Error(SampleID)		2.52	0.25		0.610786	0.730238	0.698057	0.914861
CRACR2A	ENSG00000130038	Oncology	Q9BSW2	OID21249	NSS_17_c	0.00586582	0.61704	0.847631	Non-significant	0.3327	0.00941678	NPX ~ Mig * Age_c + NSS_17_c + ANO_c + Sex + Error(SampleID)		1.33	0.25		0.770217	0.846437	0.500623	0.837592
ABHD14B	ENSG00000114779	Neurology	Q96IU4	OID20921	NSS_17_c	0.0054773	0.617132	0.847631	Non-significant	-0.0941728	0.00914937	NPX ~ Mig * Age_c + NSS_17_c + ANO_c + Sex + Error(SampleID)		1.41	0.25		0.120779	0.229754	0.598029	0.881484
FGR	ENSG00000000938	Neurology	P09769	OID20828	NSS_17_c	0.00573745	0.616853	0.847631	Non-significant	0.203853	-0.007292	NPX ~ Mig * Age_c + NSS_17_c + ANO_c + Sex + Error(SampleID)		0.86	0.25		0.0721302	0.152636	0.181371	0.568348
P4HB	ENSG00000185624	Oncology	P07237	OID21509	NSS_17_c	0.00528987	0.615705	0.847631	Non-significant	-0.164226	-0.00465462	NPX ~ Mig * Age_c + NSS_17_c + ANO_c + Sex + Error(SampleID)		0.38	0.26		2.79695e-06	4.57262e-05	0.00447089	0.101518
PRELP	ENSG00000188783	Inflammation	P51888	OID20766	NSS_17_c	0.00526573	0.616514	0.847631	Non-significant	-0.196613	-0.00283747	NPX ~ Mig * Age_c + NSS_17_c + ANO_c + Sex + Error(SampleID)		0.14	0.25		3.13123e-05	0.000279079	0.919592	0.977813
IGFBP7	ENSG00000163453	Cardiometabolic	Q16270	OID20236	NSS_17_c	0.0052808	0.616008	0.847631	Non-significant	-0.242518	-0.00209834	NPX ~ Mig * Age_c + NSS_17_c + ANO_c + Sex + Error(SampleID)		0.08	0.25		0.00913613	0.0296917	0.16531	0.548826
CTSH	ENSG00000103811	Cardiometabolic	P09668	OID20113	Sex	0.00980797	0.512586	0.847692	Non-significant	-0.244549	0.0793232	NPX ~ Mig * Age_c + NSS_17_c + ANO_c + Sex + Error(SampleID)		0.66	0.44		0.696063	0.795938	0.565716	0.869379
ATP1B3	ENSG00000069849	Cardiometabolic_II	P54709	OID30065	Mig:Age_c	0.00273043	0.718556	0.847748	Non-significant	-0.31268	0.00485608	NPX ~ Mig * Age_c + NSS_17_c + ANO_c + Sex + Error(SampleID)		1.27	0.13		0.000165963	0.00109154	0.753745	0.936625
RAB2B	ENSG00000129472	Oncology_II	Q8WUD1	OID31362	ANO_c	0.0104449	0.480038	0.847771	Non-significant	-0.236712	-0.0236469	NPX ~ Mig * Age_c + NSS_17_c + ANO_c + Sex + Error(SampleID)		0.96	0.51		0.0234382	0.0620511	0.121974	0.485353
HLA-DRA	ENSG00000204287	Inflammation	P01903	OID20520	Sex	0.00976043	0.513614	0.847923	Non-significant	-0.256438	-0.0785722	NPX ~ Mig * Age_c + NSS_17_c + ANO_c + Sex + Error(SampleID)		0.65	0.43		0.0975314	0.194467	0.531636	0.856149
CD300E	ENSG00000186407	Oncology	Q496F6	OID21418	Sex	0.00914303	0.513398	0.847923	Non-significant	0.150658	-0.0458945	NPX ~ Mig * Age_c + NSS_17_c + ANO_c + Sex + Error(SampleID)		0.24	0.43		0.129985	0.242271	0.925396	0.978305
NUCB2	ENSG00000070081	Oncology	P80303	OID21448	Sex	0.00914431	0.513369	0.847923	Non-significant	-0.0621906	0.0294492	NPX ~ Mig * Age_c + NSS_17_c + ANO_c + Sex + Error(SampleID)		0.10	0.43		0.268487	0.418605	0.0322449	0.261339
SLC16A1	ENSG00000155380	Neurology	P53985	OID20799	Mig:Age_c	0.00296969	0.719073	0.848008	Non-significant	-0.00892931	-0.0030107	NPX ~ Mig * Age_c + NSS_17_c + ANO_c + Sex + Error(SampleID)		0.47	0.13		0.0956758	0.192001	0.97834	0.991861
BLOC1S2	ENSG00000196072	Neurology_II	Q6QNY1	OID30856	Sex	0.00890283	0.514549	0.848023	Non-significant	-0.65079	0.227238	NPX ~ Mig * Age_c + NSS_17_c + ANO_c + Sex + Error(SampleID)		5.94	0.43		0.000368526	0.00209928	0.589585	0.877943
REG4	ENSG00000134193	Inflammation	Q9BYZ8	OID20784	Sex	0.0089022	0.514564	0.848023	Non-significant	-0.0212216	0.0626212	NPX ~ Mig * Age_c + NSS_17_c + ANO_c + Sex + Error(SampleID)		0.45	0.43		0.264308	0.413667	0.976677	0.99158
CCN4	ENSG00000104415	Oncology	O95388	OID21444	Sex	0.00909827	0.514436	0.848023	Non-significant	-0.357049	0.0478805	NPX ~ Mig * Age_c + NSS_17_c + ANO_c + Sex + Error(SampleID)		0.26	0.43		0.425204	0.572744	0.914257	0.97679
MYH9	ENSG00000100345	Cardiometabolic_II	P35579	OID30382	Mig	0.00444541	0.648248	0.848029	Non-significant	0.143923	0.118959	NPX ~ Mig * Age_c + NSS_17_c + ANO_c + Sex + Error(SampleID)	48	0.89		0.459081	0.400364	0.551754	0.938563	0.98141
CAPS	ENSG00000105519	Neurology_II	Q13938	OID31126	Mig:Age_c	0.00269496	0.720315	0.848052	Non-significant	-0.16742	-0.00591695	NPX ~ Mig * Age_c + NSS_17_c + ANO_c + Sex + Error(SampleID)		1.92	0.13		3.18627e-07	8.93718e-06	0.131391	0.499215
GJA8	ENSG00000121634	Oncology_II	P48165	OID31187	Mig:Age_c	0.00265976	0.722074	0.848052	Non-significant	-0.203113	-0.00568485	NPX ~ Mig * Age_c + NSS_17_c + ANO_c + Sex + Error(SampleID)		1.79	0.13		0.115018	0.221146	0.0454579	0.326772
ZNRF4	ENSG00000105428	Oncology_II	Q8WWF5	OID31347	Mig:Age_c	0.00268455	0.720834	0.848052	Non-significant	-0.463934	0.00499307	NPX ~ Mig * Age_c + NSS_17_c + ANO_c + Sex + Error(SampleID)		1.37	0.13		0.916096	0.944827	0.639587	0.893423
IKBKG	ENSG00000269335	Inflammation	Q9Y6K9	OID20544	Mig:Age_c	0.00290396	0.722073	0.848052	Non-significant	-0.215689	-0.0041509	NPX ~ Mig * Age_c + NSS_17_c + ANO_c + Sex + Error(SampleID)		0.83	0.13		0.0235897	0.0622601	0.430864	0.796805
BPIFB1	ENSG00000125999	Cardiometabolic	Q8TDL5	OID20308	Mig:Age_c	0.00266392	0.721866	0.848052	Non-significant	0.247242	0.00382536	NPX ~ Mig * Age_c + NSS_17_c + ANO_c + Sex + Error(SampleID)		0.81	0.13		0.792844	0.863144	0.374071	0.765511
VWC2	ENSG00000188730	Neurology	Q2TAL6	OID20936	Mig:Age_c	0.00280088	0.720905	0.848052	Non-significant	-0.323392	-0.00325384	NPX ~ Mig * Age_c + NSS_17_c + ANO_c + Sex + Error(SampleID)		0.57	0.13		1.03283e-06	2.11067e-05	0.00197574	0.0626411
FUT3_FUT5		Neurology	P21217_Q11128	OID21013	Mig:Age_c	0.00269946	0.720092	0.848052	Non-significant	-0.0413235	0.00285409	NPX ~ Mig * Age_c + NSS_17_c + ANO_c + Sex + Error(SampleID)		0.45	0.13		0.958512	0.974521	0.433623	0.797777
UMOD	ENSG00000169344	Cardiometabolic	P07911	OID20237	Mig:Age_c	0.00266612	0.721755	0.848052	Non-significant	0.153539	0.00275406	NPX ~ Mig * Age_c + NSS_17_c + ANO_c + Sex + Error(SampleID)		0.42	0.13		0.245376	0.391316	0.494259	0.836475
CLEC10A	ENSG00000132514	Neurology	Q8IUN9	OID20928	Mig:Age_c	0.00282045	0.719971	0.848052	Non-significant	0.0455774	0.00163763	NPX ~ Mig * Age_c + NSS_17_c + ANO_c + Sex + Error(SampleID)		0.14	0.13		0.6774	0.782099	0.803518	0.947798
CANT1	ENSG00000171302	Cardiometabolic	Q8WVQ1	OID20181	Mig:Age_c	0.00284258	0.721896	0.848052	Non-significant	-0.283257	0.00142765	NPX ~ Mig * Age_c + NSS_17_c + ANO_c + Sex + Error(SampleID)		0.11	0.13		0.122726	0.232222	0.651225	0.901645
XCL1	ENSG00000143184	Oncology	P47992	OID21398	Mig:Age_c	0.00269248	0.723274	0.848069	Non-significant	-0.166209	0.00506989	NPX ~ Mig * Age_c + NSS_17_c + ANO_c + Sex + Error(SampleID)		1.42	0.13		1.36087e-07	4.63507e-06	0.0544126	0.353806
GASK1A	ENSG00000144649	Cardiometabolic_II	Q9UFP1	OID30109	Mig:Age_c	0.00264296	0.722918	0.848069	Non-significant	-0.326054	-0.00321891	NPX ~ Mig * Age_c + NSS_17_c + ANO_c + Sex + Error(SampleID)		0.58	0.13		0.408145	0.556951	0.846269	0.958223
DMD	ENSG00000198947	Cardiometabolic_II	P11532	OID30223	Mig:Age_c	0.00264803	0.722663	0.848069	Non-significant	0.0377927	0.00287397	NPX ~ Mig * Age_c + NSS_17_c + ANO_c + Sex + Error(SampleID)		0.46	0.13		0.000493673	0.00261072	0.00716295	0.121983
MERTK	ENSG00000153208	Inflammation	Q12866	OID20657	Mig:Age_c	0.0026928	0.723259	0.848069	Non-significant	-0.17079	-0.00176705	NPX ~ Mig * Age_c + NSS_17_c + ANO_c + Sex + Error(SampleID)		0.17	0.13		0.247544	0.394333	0.967059	0.988767
ZNRD2	ENSG00000173465	Oncology_II	O60232	OID31450	NSS_17_c	0.00522292	0.617954	0.848352	Non-significant	-0.0519505	0.00800438	NPX ~ Mig * Age_c + NSS_17_c + ANO_c + Sex + Error(SampleID)		1.14	0.25		4.42794e-05	0.000365082	0.0203536	0.215475
PBLD	ENSG00000108187	Neurology	P30039	OID20839	Mig	0.0042893	0.64894	0.848546	Non-significant	-0.108347	-0.101521	NPX ~ Mig * Age_c + NSS_17_c + ANO_c + Sex + Error(SampleID)	44	0.60		-0.458373	0.183895	0.31637	0.274901	0.680356
MORF4L1	ENSG00000185787	Oncology_II	Q9UBU8	OID31257	NSS_17_c	0.0053879	0.620028	0.848756	Non-significant	-0.230777	0.021927	NPX ~ Mig * Age_c + NSS_17_c + ANO_c + Sex + Error(SampleID)		8.30	0.25		5.77646e-05	0.000456636	0.855987	0.962649
CC2D1A	ENSG00000132024	Neurology	Q6P1N0	OID20958	NSS_17_c	0.00542117	0.618947	0.848756	Non-significant	-0.25452	-0.00954303	NPX ~ Mig * Age_c + NSS_17_c + ANO_c + Sex + Error(SampleID)		1.55	0.25		0.00261427	0.0105048	0.436228	0.79888
LTBP3	ENSG00000168056	Oncology	Q9NS15	OID21191	NSS_17_c	0.00578213	0.61957	0.848756	Non-significant	-0.311265	0.00754849	NPX ~ Mig * Age_c + NSS_17_c + ANO_c + Sex + Error(SampleID)		0.87	0.25		6.17877e-07	1.47005e-05	0.0011527	0.0439717
ATG16L1	ENSG00000085978	Oncology_II	Q676U5	OID31466	NSS_17_c	0.0051854	0.619222	0.848756	Non-significant	-0.266144	-0.00693642	NPX ~ Mig * Age_c + NSS_17_c + ANO_c + Sex + Error(SampleID)		0.86	0.25		0.0830193	0.171246	0.408135	0.785408
POSTN	ENSG00000133110	Cardiometabolic_II	Q15063	OID30410	NSS_17_c	0.0051626	0.619996	0.848756	Non-significant	-0.176553	-0.00410359	NPX ~ Mig * Age_c + NSS_17_c + ANO_c + Sex + Error(SampleID)		0.30	0.25		0.649537	0.762233	0.0273937	0.248017
FKBP14	ENSG00000106080	Neurology_II	Q9NWM8	OID31065	NSS_17_c	0.00519591	0.618867	0.848756	Non-significant	-0.237842	-0.00405474	NPX ~ Mig * Age_c + NSS_17_c + ANO_c + Sex + Error(SampleID)		0.29	0.25		0.0202973	0.0555169	0.588211	0.877511
CSNK1D	ENSG00000141551	Inflammation_II	P48730	OID30492	Mig	0.00422381	0.650614	0.848812	Non-significant	-0.128206	-0.179843	NPX ~ Mig * Age_c + NSS_17_c + ANO_c + Sex + Error(SampleID)	48	2.06		-0.455766	0.00568408	0.0201264	0.11682	0.479515
PADI2	ENSG00000117115	Inflammation	Q9Y2J8	OID20467	Mig	0.00512415	0.650522	0.848812	Non-significant	0.154714	0.161505	NPX ~ Mig * Age_c + NSS_17_c + ANO_c + Sex + Error(SampleID)	47	1.63		0.455955	0.000183421	0.00118726	0.11608	0.478164
SMNDC1	ENSG00000119953	Oncology_II	O75940	OID31471	Mig	0.00414768	0.650023	0.848812	Non-significant	-0.147863	-0.142952	NPX ~ Mig * Age_c + NSS_17_c + ANO_c + Sex + Error(SampleID)	48	1.29		-0.456593	0.999984	0.999984	0.696334	0.913817
DPEP1	ENSG00000015413	Neurology	P16444	OID20897	Mig	0.00449153	0.650627	0.848812	Non-significant	0.0496619	0.0857795	NPX ~ Mig * Age_c + NSS_17_c + ANO_c + Sex + Error(SampleID)	46	0.45		0.455871	0.0546714	0.122678	0.486841	0.831159
GP5	ENSG00000178732	Inflammation_II	P40197	OID30611	Mig	0.004427	0.64961	0.848812	Non-significant	0.0530316	0.0483853	NPX ~ Mig * Age_c + NSS_17_c + ANO_c + Sex + Error(SampleID)	48	0.15		0.457172	0.0692285	0.14814	0.363021	0.756466
PKD2	ENSG00000118762	Cardiometabolic_II	Q13563	OID30184	ANO_c	0.0103889	0.481226	0.84882	Non-significant	0.217942	0.0303508	NPX ~ Mig * Age_c + NSS_17_c + ANO_c + Sex + Error(SampleID)		1.60	0.5		5.32381e-06	6.91721e-05	0.428084	0.795868
TLR3	ENSG00000164342	Inflammation	O15455	OID20612	ANO_c	0.0106184	0.481074	0.84882	Non-significant	-0.426916	0.017457	NPX ~ Mig * Age_c + NSS_17_c + ANO_c + Sex + Error(SampleID)		0.49	0.5		0.0355077	0.0869756	0.0277929	0.249265
AMY1A_AMY1B_AMY1C		Inflammation_II	P0DUB6_P0DTE7_P0DTE8	OID30707	Mig:Age_c	0.0026149	0.724334	0.848964	Non-significant	0.0374978	0.00260045	NPX ~ Mig * Age_c + NSS_17_c + ANO_c + Sex + Error(SampleID)		0.38	0.13		0.403603	0.553817	0.378861	0.768811
EIF4E	ENSG00000151247	Inflammation_II	P06730	OID30557	NSS_17_c	0.00508983	0.622479	0.849003	Non-significant	-0.292301	-0.0162703	NPX ~ Mig * Age_c + NSS_17_c + ANO_c + Sex + Error(SampleID)		4.82	0.25		0.161591	0.285907	0.932825	0.98005
DBH	ENSG00000123454	Inflammation_II	P09172	OID30703	NSS_17_c	0.00497556	0.626423	0.849003	Non-significant	-0.256516	0.0161159	NPX ~ Mig * Age_c + NSS_17_c + ANO_c + Sex + Error(SampleID)		4.84	0.24		0.424603	0.572204	0.190144	0.582443
GABRA4	ENSG00000109158	Neurology_II	P48169	OID30803	NSS_17_c	0.00504748	0.623934	0.849003	Non-significant	0.0188892	-0.0142677	NPX ~ Mig * Age_c + NSS_17_c + ANO_c + Sex + Error(SampleID)		3.74	0.24		0.00127932	0.0057731	0.196019	0.589017
ATP6V1G2	ENSG00000213760	Cardiometabolic_II	O95670	OID30167	NSS_17_c	0.00509502	0.622301	0.849003	Non-significant	-0.64021	-0.0132579	NPX ~ Mig * Age_c + NSS_17_c + ANO_c + Sex + Error(SampleID)		3.20	0.25		0.000306503	0.00180063	0.00190095	0.0618026
APOA2	ENSG00000158874	Inflammation_II	P02652	OID30686	NSS_17_c	0.00501708	0.624983	0.849003	Non-significant	0.650617	0.0109795	NPX ~ Mig * Age_c + NSS_17_c + ANO_c + Sex + Error(SampleID)		2.23	0.24		7.39975e-07	1.64114e-05	0.546936	0.863565
SF3B4	ENSG00000143368	Oncology	Q15427	OID21278	NSS_17_c	0.00548482	0.620787	0.849003	Non-significant	-0.0355703	0.0108428	NPX ~ Mig * Age_c + NSS_17_c + ANO_c + Sex + Error(SampleID)		2.00	0.25		0.000352214	0.00202753	0.36244	0.756466
MINK1	ENSG00000141503	Neurology_II	Q8N4C8	OID31156	NSS_17_c	0.00504765	0.623928	0.849003	Non-significant	-0.417031	-0.0101127	NPX ~ Mig * Age_c + NSS_17_c + ANO_c + Sex + Error(SampleID)		1.88	0.24		0.000242305	0.0014851	0.910117	0.975408
BCL2L15	ENSG00000188761	Inflammation_II	Q5TBC7	OID30498	NSS_17_c	0.00505397	0.623711	0.849003	Non-significant	-0.148265	-0.00978873	NPX ~ Mig * Age_c + NSS_17_c + ANO_c + Sex + Error(SampleID)		1.76	0.24		0.567525	0.693042	0.675561	0.908551
FGF16	ENSG00000196468	Inflammation_II	O43320	OID30535	NSS_17_c	0.00507818	0.622879	0.849003	Non-significant	-0.432101	-0.00965749	NPX ~ Mig * Age_c + NSS_17_c + ANO_c + Sex + Error(SampleID)		1.70	0.24		1.1962e-07	4.17357e-06	0.0214292	0.219941
USP25	ENSG00000155313	Oncology_II	Q9UHP3	OID31428	NSS_17_c	0.00497859	0.626317	0.849003	Non-significant	-0.160478	-0.00943171	NPX ~ Mig * Age_c + NSS_17_c + ANO_c + Sex + Error(SampleID)		1.66	0.24		0.185806	0.318548	0.631048	0.888081
PACS2	ENSG00000179364	Cardiometabolic_II	Q86VP3	OID30186	NSS_17_c	0.00513876	0.620807	0.849003	Non-significant	-0.237647	-0.00910402	NPX ~ Mig * Age_c + NSS_17_c + ANO_c + Sex + Error(SampleID)		1.49	0.25		0.0301206	0.0761936	0.301674	0.705138
DENR	ENSG00000139726	Inflammation_II	O43583	OID30493	NSS_17_c	0.00496317	0.626854	0.849003	Non-significant	-0.526431	-0.00867295	NPX ~ Mig * Age_c + NSS_17_c + ANO_c + Sex + Error(SampleID)		1.40	0.24		0.0135513	0.0403855	0.050141	0.340732
GOLGA3	ENSG00000090615	Neurology_II	Q08378	OID31026	NSS_17_c	0.00499092	0.625889	0.849003	Non-significant	-0.019405	-0.00845246	NPX ~ Mig * Age_c + NSS_17_c + ANO_c + Sex + Error(SampleID)		1.33	0.24		0.19934	0.335478	0.928938	0.978707
FKBP1B	ENSG00000119782	Inflammation	P68106	OID20618	NSS_17_c	0.00519492	0.622616	0.849003	Non-significant	0.413672	0.00625084	NPX ~ Mig * Age_c + NSS_17_c + ANO_c + Sex + Error(SampleID)		0.70	0.25		0.817491	0.881459	0.0917902	0.438844
PPT1	ENSG00000131238	Neurology_II	P50897	OID30947	NSS_17_c	0.00506434	0.627034	0.849003	Non-significant	-0.0745438	0.00595651	NPX ~ Mig * Age_c + NSS_17_c + ANO_c + Sex + Error(SampleID)		0.65	0.24		0.0939901	0.189237	0.049929	0.340732
DBI	ENSG00000155368	Neurology	P07108	OID21143	NSS_17_c	0.00512	0.621447	0.849003	Non-significant	-0.248786	-0.00588107	NPX ~ Mig * Age_c + NSS_17_c + ANO_c + Sex + Error(SampleID)		0.63	0.25		0.640402	0.753058	0.143942	0.523275
TBC1D23	ENSG00000036054	Oncology	Q9NUY8	OID21286	NSS_17_c	0.00535817	0.62486	0.849003	Non-significant	0.335325	0.00574252	NPX ~ Mig * Age_c + NSS_17_c + ANO_c + Sex + Error(SampleID)		0.57	0.24		0.283764	0.434608	0.974734	0.991113
SDC1	ENSG00000115884	Cardiometabolic	P18827	OID20169	NSS_17_c	0.00538224	0.624081	0.849003	Non-significant	-0.344917	-0.00550441	NPX ~ Mig * Age_c + NSS_17_c + ANO_c + Sex + Error(SampleID)		0.50	0.24		0.000966888	0.00452744	0.866698	0.963984
TAX1BP1	ENSG00000106052	Neurology_II	Q86VP1	OID31075	NSS_17_c	0.00496909	0.626647	0.849003	Non-significant	-0.16	-0.00535026	NPX ~ Mig * Age_c + NSS_17_c + ANO_c + Sex + Error(SampleID)		0.53	0.24		0.374879	0.527819	0.612498	0.883515
TNF	ENSG00000232810	Neurology	P01375	OID20848	NSS_17_c	0.00550167	0.624206	0.849003	Non-significant	-0.348567	-0.00446489	NPX ~ Mig * Age_c + NSS_17_c + ANO_c + Sex + Error(SampleID)		0.34	0.24		0.138587	0.254492	0.399023	0.777305
LY6D	ENSG00000167656	Inflammation	Q14210	OID20708	NSS_17_c	0.00495911	0.626995	0.849003	Non-significant	-0.260192	-0.00331121	NPX ~ Mig * Age_c + NSS_17_c + ANO_c + Sex + Error(SampleID)		0.20	0.24		0.666224	0.774509	0.672392	0.908551
LILRA5	ENSG00000187116	Cardiometabolic	A6NI73	OID20209	NSS_17_c	0.00531156	0.626374	0.849003	Non-significant	-0.182945	0.00302032	NPX ~ Mig * Age_c + NSS_17_c + ANO_c + Sex + Error(SampleID)		0.15	0.24		0.948368	0.968683	0.660874	0.903373
CNTN4	ENSG00000144619	Neurology	Q8IWV2	OID21117	NSS_17_c	0.00509227	0.622395	0.849003	Non-significant	-0.277107	-0.00249904	NPX ~ Mig * Age_c + NSS_17_c + ANO_c + Sex + Error(SampleID)		0.11	0.25		0.0988329	0.196498	0.710604	0.915782
PRTFDC1	ENSG00000099256	Neurology	Q9NRG1	OID20867	Mig:Age_c	0.00284577	0.724762	0.849117	Non-significant	0.0295987	-0.00506196	NPX ~ Mig * Age_c + NSS_17_c + ANO_c + Sex + Error(SampleID)		1.39	0.13		0.0291563	0.0742797	0.0204178	0.215475
CELSR2	ENSG00000143126	Inflammation_II	Q9HCU4	OID30593	Mig:Age_c	0.0025969	0.725247	0.849338	Non-significant	-0.329291	0.00250115	NPX ~ Mig * Age_c + NSS_17_c + ANO_c + Sex + Error(SampleID)		0.36	0.12		0.00103395	0.00478662	0.70675	0.915782
DTX2	ENSG00000091073	Neurology_II	Q86UW9	OID30882	ANO_c	0.010533	0.482852	0.849524	Non-significant	-0.547303	-0.0590213	NPX ~ Mig * Age_c + NSS_17_c + ANO_c + Sex + Error(SampleID)		5.61	0.5		0.0564473	0.125874	0.61133	0.883358
HTR1A	ENSG00000178394	Neurology_II	P08908	OID30824	ANO_c	0.0103132	0.482835	0.849524	Non-significant	-0.504814	-0.0382276	NPX ~ Mig * Age_c + NSS_17_c + ANO_c + Sex + Error(SampleID)		2.55	0.5		0.0872933	0.177629	0.199785	0.596021
ANK2	ENSG00000145362	Cardiometabolic_II	Q01484	OID30161	ANO_c	0.0102903	0.483324	0.849524	Non-significant	0.319176	0.0257991	NPX ~ Mig * Age_c + NSS_17_c + ANO_c + Sex + Error(SampleID)		1.16	0.5		0.0349079	0.0861704	0.385585	0.771441
DNAJA1	ENSG00000086061	Oncology_II	P31689	OID31204	ANO_c	0.0103347	0.482376	0.849524	Non-significant	-0.201541	-0.0257976	NPX ~ Mig * Age_c + NSS_17_c + ANO_c + Sex + Error(SampleID)		1.16	0.5		0.401679	0.55245	0.742663	0.932832
CCN5	ENSG00000064205	Neurology	O76076	OID21068	ANO_c	0.0103306	0.482465	0.849524	Non-significant	0.172892	-0.0247074	NPX ~ Mig * Age_c + NSS_17_c + ANO_c + Sex + Error(SampleID)		1.06	0.5		0.915934	0.944827	0.0879816	0.429548
PRUNE2	ENSG00000106772	Oncology_II	Q8WUY3	OID31270	ANO_c	0.0107361	0.483406	0.849524	Non-significant	-0.0573871	0.0218424	NPX ~ Mig * Age_c + NSS_17_c + ANO_c + Sex + Error(SampleID)		0.77	0.5		0.000636176	0.00323286	0.512563	0.843267
ANGPTL2	ENSG00000136859	Inflammation	Q9UKU9	OID20726	Sex	0.00884953	0.515816	0.849597	Non-significant	0.00563562	0.037264	NPX ~ Mig * Age_c + NSS_17_c + ANO_c + Sex + Error(SampleID)		0.16	0.43		0.704625	0.801563	0.860002	0.962709
FYB1	ENSG00000082074	Neurology	O15117	OID21140	Mig	0.00417178	0.651639	0.849744	Non-significant	-0.0874603	-0.11803	NPX ~ Mig * Age_c + NSS_17_c + ANO_c + Sex + Error(SampleID)	48	0.89		-0.454331	0.000383367	0.00216761	0.206605	0.604393
BPIFB2	ENSG00000078898	Cardiometabolic_II	Q8N4F0	OID30311	Mig	0.00478614	0.65198	0.849802	Non-significant	-0.0883367	-0.093535	NPX ~ Mig * Age_c + NSS_17_c + ANO_c + Sex + Error(SampleID)	47	0.55		-0.453914	0.668194	0.776169	0.30833	0.711321
CLUL1	ENSG00000079101	Cardiometabolic	Q15846	OID20198	Mig:Age_c	0.00274971	0.726297	0.849872	Non-significant	-0.297134	-0.00277191	NPX ~ Mig * Age_c + NSS_17_c + ANO_c + Sex + Error(SampleID)		0.43	0.12		0.281766	0.432475	0.43986	0.799706
ATXN2L	ENSG00000168488	Neurology_II	Q8WWM7	OID30980	Mig:Age_c	0.00257639	0.726292	0.849872	Non-significant	-0.0493165	-0.00135211	NPX ~ Mig * Age_c + NSS_17_c + ANO_c + Sex + Error(SampleID)		0.10	0.12		0.876342	0.919741	0.62116	0.883925
IL7R	ENSG00000168685	Neurology	P16871	OID21136	Age_c	0.00322781	0.69514	0.849912	Non-significant	-0.130493	-0.00565499	NPX ~ Mig * Age_c + NSS_17_c + ANO_c + Sex + Error(SampleID)		0.44	0.16		0.72275	0.814334	0.802408	0.947798
SLC27A4	ENSG00000167114	Neurology	Q6P1M0	OID20814	NSS_17_c	0.00538229	0.628003	0.849913	Non-significant	0.114092	-0.00667463	NPX ~ Mig * Age_c + NSS_17_c + ANO_c + Sex + Error(SampleID)		0.77	0.24		0.354549	0.506675	0.267418	0.672895
NFU1	ENSG00000169599	Oncology_II	Q9UMS0	OID31510	NSS_17_c	0.00492043	0.628345	0.849974	Non-significant	-0.00815685	0.00719285	NPX ~ Mig * Age_c + NSS_17_c + ANO_c + Sex + Error(SampleID)		0.97	0.24		0.097517	0.194467	0.43532	0.798878
ATF4	ENSG00000128272	Oncology_II	P18848	OID31162	Age_c	0.00320075	0.696358	0.850475	Non-significant	-0.14019	0.00784574	NPX ~ Mig * Age_c + NSS_17_c + ANO_c + Sex + Error(SampleID)		0.85	0.15		1.57874e-05	0.000160535	0.243149	0.649532
LTBP2	ENSG00000119681	Cardiometabolic	Q14767	OID20254	Age_c	0.0031978	0.696491	0.850475	Non-significant	-0.353412	0.00374579	NPX ~ Mig * Age_c + NSS_17_c + ANO_c + Sex + Error(SampleID)		0.19	0.15		0.00325545	0.0126052	0.41368	0.787714
SPARCL1	ENSG00000152583	Cardiometabolic	Q14515	OID20361	Age_c	0.00319915	0.69643	0.850475	Non-significant	-0.198869	-0.00270005	NPX ~ Mig * Age_c + NSS_17_c + ANO_c + Sex + Error(SampleID)		0.10	0.15		0.668803	0.776297	0.31336	0.71512
CEBPB	ENSG00000172216	Cardiometabolic	P17676	OID20052	Age_c	0.00348281	0.696843	0.850541	Non-significant	0.114834	0.0112609	NPX ~ Mig * Age_c + NSS_17_c + ANO_c + Sex + Error(SampleID)		1.27	0.15		0.0656566	0.141876	0.529958	0.855649
BLOC1S3	ENSG00000189114	Neurology_II	Q6QNY0	OID31106	Age_c	0.00318321	0.697151	0.850554	Non-significant	-0.0659297	0.0035519	NPX ~ Mig * Age_c + NSS_17_c + ANO_c + Sex + Error(SampleID)		0.18	0.15		2.24409e-05	0.000211892	0.948045	0.982075
FGA	ENSG00000171560	Inflammation_II	P02671	OID30788	Sex	0.00897523	0.517307	0.850705	Non-significant	0.973452	0.203912	NPX ~ Mig * Age_c + NSS_17_c + ANO_c + Sex + Error(SampleID)		4.61	0.43		5.96502e-07	1.44509e-05	0.000891832	0.0392543
PPP1R14A	ENSG00000167641	Neurology_II	Q96A00	OID31011	Sex	0.00879909	0.51702	0.850705	Non-significant	-0.19419	-0.143683	NPX ~ Mig * Age_c + NSS_17_c + ANO_c + Sex + Error(SampleID)		2.40	0.43		0.192004	0.326395	0.499502	0.837592
DOC2B	ENSG00000272636	Neurology_II	Q14184	OID30927	Sex	0.0089093	0.518856	0.850705	Non-significant	0.240875	0.113463	NPX ~ Mig * Age_c + NSS_17_c + ANO_c + Sex + Error(SampleID)		1.50	0.42		0.000491373	0.00260337	0.261246	0.665114
RNF168	ENSG00000163961	Inflammation_II	Q8IYW5	OID30506	Sex	0.00870976	0.519165	0.850705	Non-significant	0.447299	-0.11018	NPX ~ Mig * Age_c + NSS_17_c + ANO_c + Sex + Error(SampleID)		1.43	0.42		1.97643e-05	0.000191032	0.0907778	0.436729
B4GALT1	ENSG00000086062	Inflammation	P15291	OID20780	Sex	0.00873077	0.518659	0.850705	Non-significant	-0.183797	-0.0641066	NPX ~ Mig * Age_c + NSS_17_c + ANO_c + Sex + Error(SampleID)		0.48	0.42		5.3916e-06	6.91721e-05	0.909691	0.975408
NME1	ENSG00000239672	Inflammation_II	P15531	OID30451	Sex	0.00874525	0.518311	0.850705	Non-significant	0.062925	0.0583855	NPX ~ Mig * Age_c + NSS_17_c + ANO_c + Sex + Error(SampleID)		0.40	0.42		6.20428e-06	7.71759e-05	0.548273	0.863616
HSD11B1	ENSG00000117594	Inflammation	P28845	OID20575	Sex	0.00956917	0.517789	0.850705	Non-significant	0.00286207	0.0382582	NPX ~ Mig * Age_c + NSS_17_c + ANO_c + Sex + Error(SampleID)		0.16	0.43		0.670843	0.777667	0.519503	0.846319
DDR1	ENSG00000204580	Neurology	Q08345	OID21009	Sex	0.00872654	0.518761	0.850705	Non-significant	-0.174526	0.0265725	NPX ~ Mig * Age_c + NSS_17_c + ANO_c + Sex + Error(SampleID)		0.08	0.42		0.724613	0.814334	0.00657878	0.117077
NGF	ENSG00000134259	Neurology	P01138	OID20920	Sex	0.00909319	0.51911	0.850705	Non-significant	-0.0166484	0.0111209	NPX ~ Mig * Age_c + NSS_17_c + ANO_c + Sex + Error(SampleID)		0.01	0.42		0.714649	0.808466	0.482341	0.830607
VIPR1	ENSG00000114812	Cardiometabolic_II	P32241	OID30193	Sex	0.00869717	0.519468	0.850715	Non-significant	-0.00726438	0.0730057	NPX ~ Mig * Age_c + NSS_17_c + ANO_c + Sex + Error(SampleID)		0.63	0.42		5.80965e-09	4.88865e-07	0.00290612	0.0769852
TNFSF12	ENSG00000239697	Inflammation	O43508	OID20624	NSS_17_c	0.0049999	0.62924	0.850782	Non-significant	-0.316324	0.00339655	NPX ~ Mig * Age_c + NSS_17_c + ANO_c + Sex + Error(SampleID)		0.21	0.24		0.550487	0.678562	0.346433	0.746005
FDX2	ENSG00000267673	Cardiometabolic_II	Q6P4F2	OID30147	ANO_c	0.0102042	0.485171	0.850823	Non-significant	-0.420625	-0.0454044	NPX ~ Mig * Age_c + NSS_17_c + ANO_c + Sex + Error(SampleID)		3.64	0.49		7.86565e-05	0.000586032	0.287706	0.694217
INPPL1	ENSG00000165458	Oncology	O15357	OID21314	ANO_c	0.0108653	0.485633	0.850823	Non-significant	-0.106807	0.0225577	NPX ~ Mig * Age_c + NSS_17_c + ANO_c + Sex + Error(SampleID)		0.82	0.49		0.210607	0.348695	0.850533	0.960669
BAG4	ENSG00000156735	Inflammation_II	O95429	OID30474	ANO_c	0.0101837	0.485611	0.850823	Non-significant	-0.166811	-0.0225197	NPX ~ Mig * Age_c + NSS_17_c + ANO_c + Sex + Error(SampleID)		0.90	0.49		0.0924534	0.186405	0.328521	0.726351
PTGR1	ENSG00000106853	Cardiometabolic_II	Q14914	OID30297	ANO_c	0.0104339	0.484929	0.850823	Non-significant	-0.206999	-0.0198877	NPX ~ Mig * Age_c + NSS_17_c + ANO_c + Sex + Error(SampleID)		0.69	0.5		0.401835	0.55245	0.743764	0.933247
PRG3	ENSG00000156575	Cardiometabolic_II	Q9Y2Y8	OID30383	ANO_c	0.0101929	0.485414	0.850823	Non-significant	0.101472	-0.0162986	NPX ~ Mig * Age_c + NSS_17_c + ANO_c + Sex + Error(SampleID)		0.47	0.49		0.34503	0.496915	0.241113	0.647115
PALM3	ENSG00000187867	Cardiometabolic_II	A6NDB9	OID30182	Sex	0.00855422	0.522936	0.8509	Non-significant	-0.230585	0.174354	NPX ~ Mig * Age_c + NSS_17_c + ANO_c + Sex + Error(SampleID)		3.64	0.41		0.000472439	0.00254069	0.489544	0.833186
SMARCA2	ENSG00000080503	Neurology	P51531	OID20796	Sex	0.00932694	0.523161	0.8509	Non-significant	0.281527	-0.165318	NPX ~ Mig * Age_c + NSS_17_c + ANO_c + Sex + Error(SampleID)		2.96	0.41		0.0123119	0.0376328	0.272634	0.678377
PPM1B	ENSG00000138032	Inflammation_II	O75688	OID30548	Sex	0.00867162	0.520085	0.8509	Non-significant	0.825661	0.156129	NPX ~ Mig * Age_c + NSS_17_c + ANO_c + Sex + Error(SampleID)		2.88	0.42		0.000457025	0.00247642	0.0857999	0.427895
IL6	ENSG00000136244	Oncology	P05231	OID21276	Sex	0.00924279	0.520326	0.8509	Non-significant	0.208574	0.128974	NPX ~ Mig * Age_c + NSS_17_c + ANO_c + Sex + Error(SampleID)		1.89	0.42		0.173877	0.302041	0.837553	0.955057
GBP1	ENSG00000117228	Neurology_II	P32455	OID31128	Sex	0.00863682	0.520927	0.8509	Non-significant	-0.054745	0.0897503	NPX ~ Mig * Age_c + NSS_17_c + ANO_c + Sex + Error(SampleID)		0.96	0.42		0.00600946	0.0210441	0.241602	0.647561
PCSK7	ENSG00000160613	Oncology_II	Q16549	OID31410	Sex	0.00859915	0.521842	0.8509	Non-significant	-0.089097	0.0628368	NPX ~ Mig * Age_c + NSS_17_c + ANO_c + Sex + Error(SampleID)		0.47	0.42		3.61024e-05	0.000310866	0.153819	0.541731
AKT3	ENSG00000117020	Oncology	Q9Y243	OID21197	Sex	0.00953084	0.523478	0.8509	Non-significant	-0.421705	0.0618489	NPX ~ Mig * Age_c + NSS_17_c + ANO_c + Sex + Error(SampleID)		0.39	0.41		0.997361	0.998829	0.873338	0.967519
IL17RA	ENSG00000177663	Neurology	Q96F46	OID21089	Sex	0.0085298	0.523532	0.8509	Non-significant	-0.111769	0.04712	NPX ~ Mig * Age_c + NSS_17_c + ANO_c + Sex + Error(SampleID)		0.27	0.41		0.384717	0.536392	0.0024847	0.0696933
ADA2	ENSG00000093072	Cardiometabolic	Q9NZK5	OID20394	Sex	0.00861928	0.521353	0.8509	Non-significant	-0.0886599	-0.0463405	NPX ~ Mig * Age_c + NSS_17_c + ANO_c + Sex + Error(SampleID)		0.26	0.42		0.0799429	0.166219	0.787613	0.947407
LEPR	ENSG00000116678	Cardiometabolic	P48357	OID20128	Sex	0.00913433	0.522795	0.8509	Non-significant	-0.429567	-0.0460756	NPX ~ Mig * Age_c + NSS_17_c + ANO_c + Sex + Error(SampleID)		0.23	0.41		0.593892	0.714986	0.831914	0.954332
RP2	ENSG00000102218	Oncology	O75695	OID21302	Sex	0.00919566	0.521397	0.8509	Non-significant	-0.169709	-0.0440612	NPX ~ Mig * Age_c + NSS_17_c + ANO_c + Sex + Error(SampleID)		0.22	0.42		0.00302639	0.0118447	0.13637	0.513361
FCER1A	ENSG00000179639	Neurology_II	P12319	OID30992	Sex	0.0085538	0.522946	0.8509	Non-significant	0.0871371	-0.0309828	NPX ~ Mig * Age_c + NSS_17_c + ANO_c + Sex + Error(SampleID)		0.12	0.41		4.63251e-05	0.000378675	0.260047	0.663751
MASP1	ENSG00000127241	Neurology	P48740	OID20954	Sex	0.00889393	0.523745	0.8509	Non-significant	-0.00186884	0.0290181	NPX ~ Mig * Age_c + NSS_17_c + ANO_c + Sex + Error(SampleID)		0.10	0.41		0.089038	0.180281	0.0582682	0.366462
RNASET2	ENSG00000026297	Cardiometabolic	O00584	OID20321	Sex	0.00860385	0.521728	0.8509	Non-significant	-0.0510167	0.0252646	NPX ~ Mig * Age_c + NSS_17_c + ANO_c + Sex + Error(SampleID)		0.08	0.42		0.48233	0.622155	0.27077	0.676371
LGALS4	ENSG00000171747	Inflammation	P56470	OID20748	Age_c	0.00316915	0.697789	0.850969	Non-significant	0.172857	-0.00542692	NPX ~ Mig * Age_c + NSS_17_c + ANO_c + Sex + Error(SampleID)		0.41	0.15		0.00961453	0.0309417	0.170547	0.552587
NFATC3	ENSG00000072736	Inflammation	Q12968	OID20470	Mig	0.00353402	0.653848	0.851102	Non-significant	-0.0898258	-0.099388	NPX ~ Mig * Age_c + NSS_17_c + ANO_c + Sex + Error(SampleID)	47	0.63		-0.451302	0.000413482	0.00229009	0.954788	0.983878
CHEK2	ENSG00000183765	Cardiometabolic	O96017	OID20054	Mig	0.00611316	0.653685	0.851102	Non-significant	-0.11051	-0.0901366	NPX ~ Mig * Age_c + NSS_17_c + ANO_c + Sex + Error(SampleID)	44	0.48		-0.451727	0.849027	0.899758	0.945307	0.982075
RANBP2	ENSG00000153201	Neurology_II	P49792	OID30812	Mig	0.00401622	0.65387	0.851102	Non-significant	-0.123085	-0.084492	NPX ~ Mig * Age_c + NSS_17_c + ANO_c + Sex + Error(SampleID)	48	0.46		-0.45121	0.0010909	0.00503398	0.294515	0.699615
GLRX5	ENSG00000182512	Inflammation_II	Q86SX6	OID30663	Mig	0.0041036	0.654213	0.851162	Non-significant	-0.12004	-0.106103	NPX ~ Mig * Age_c + NSS_17_c + ANO_c + Sex + Error(SampleID)	48	0.73		-0.45073	0.0373742	0.0908475	0.890351	0.969656
HSD17B14	ENSG00000087076	Neurology_II	Q9BPX1	OID31098	Mig	0.00441002	0.654866	0.851236	Non-significant	0.212178	0.126829	NPX ~ Mig * Age_c + NSS_17_c + ANO_c + Sex + Error(SampleID)	48	1.05		0.449819	0.705802	0.802264	0.0147446	0.181048
REG1B	ENSG00000172023	Cardiometabolic	P48304	OID20266	Mig	0.00412379	0.654803	0.851236	Non-significant	-0.0800905	-0.105068	NPX ~ Mig * Age_c + NSS_17_c + ANO_c + Sex + Error(SampleID)	48	0.72		-0.449906	0.00250293	0.0101717	0.603178	0.881628
MMP1	ENSG00000196611	Inflammation	P03956	OID20672	Mig:Age_c	0.00260113	0.727826	0.851256	Non-significant	-0.403202	-0.00551417	NPX ~ Mig * Age_c + NSS_17_c + ANO_c + Sex + Error(SampleID)		1.74	0.12		0.00584066	0.0205284	0.527057	0.85289
SUMF1	ENSG00000144455	Inflammation_II	Q8NBK3	OID30486	Mig:Age_c	0.00254158	0.728076	0.851256	Non-significant	0.159531	0.00351314	NPX ~ Mig * Age_c + NSS_17_c + ANO_c + Sex + Error(SampleID)		0.72	0.12		0.195485	0.330489	0.905842	0.974291
TCP11	ENSG00000124678	Oncology_II	Q8WWU5	OID31267	Mig	0.00441509	0.655386	0.851425	Non-significant	-0.352783	-0.399521	NPX ~ Mig * Age_c + NSS_17_c + ANO_c + Sex + Error(SampleID)	46	10.09		-0.449215	0.00646619	0.0222151	0.217894	0.621306
PTRHD1	ENSG00000184924	Inflammation_II	Q6GMV3	OID30659	Mig	0.00406652	0.656402	0.851425	Non-significant	-0.189972	-0.174805	NPX ~ Mig * Age_c + NSS_17_c + ANO_c + Sex + Error(SampleID)	48	2.01		-0.447675	0.262293	0.411131	0.846358	0.958223
DNPEP	ENSG00000123992	Neurology_II	Q9ULA0	OID31118	Mig	0.003934	0.656248	0.851425	Non-significant	-0.107397	-0.141512	NPX ~ Mig * Age_c + NSS_17_c + ANO_c + Sex + Error(SampleID)	48	1.32		-0.44789	0.206766	0.345536	0.962591	0.987139
CSF3	ENSG00000108342	Inflammation	P09919	OID20491	Mig	0.00425804	0.655698	0.851425	Non-significant	0.212554	0.140079	NPX ~ Mig * Age_c + NSS_17_c + ANO_c + Sex + Error(SampleID)	47	1.27		0.448716	0.107505	0.209946	0.646101	0.898199
SMAD1	ENSG00000170365	Oncology	Q15797	OID21180	Mig	0.00317991	0.656499	0.851425	Non-significant	0.101103	0.0849264	NPX ~ Mig * Age_c + NSS_17_c + ANO_c + Sex + Error(SampleID)	43	0.44		0.447865	0.000132373	0.000906026	0.00276694	0.0753925
CST5	ENSG00000170367	Neurology	P28325	OID20995	Sex	0.00884937	0.524792	0.852116	Non-significant	-0.0731832	0.0693131	NPX ~ Mig * Age_c + NSS_17_c + ANO_c + Sex + Error(SampleID)		0.57	0.41		0.0608871	0.133281	0.834165	0.954391
FEN1	ENSG00000168496	Oncology	P39748	OID21192	Mig:Age_c	0.00281646	0.729168	0.852185	Non-significant	0.17972	-0.00500398	NPX ~ Mig * Age_c + NSS_17_c + ANO_c + Sex + Error(SampleID)		1.16	0.12		0.331164	0.484169	0.776329	0.942066
CCL20	ENSG00000115009	Inflammation	P78556	OID20671	Mig:Age_c	0.00256758	0.729519	0.852248	Non-significant	0.0898762	0.00424392	NPX ~ Mig * Age_c + NSS_17_c + ANO_c + Sex + Error(SampleID)		1.04	0.12		0.0775027	0.162063	0.0319899	0.260008
SSBP1	ENSG00000106028	Inflammation_II	Q04837	OID30468	Mig	0.00432898	0.657493	0.852328	Non-significant	0.159594	0.139417	NPX ~ Mig * Age_c + NSS_17_c + ANO_c + Sex + Error(SampleID)	48	1.29		0.446153	0.000215137	0.0013498	0.61525	0.883925
ASAH1	ENSG00000104763	Cardiometabolic_II	Q13510	OID30415	NSS_17_c	0.00485366	0.630692	0.852343	Non-significant	-0.0652442	-0.00404891	NPX ~ Mig * Age_c + NSS_17_c + ANO_c + Sex + Error(SampleID)		0.31	0.23		0.678727	0.782684	0.635679	0.889763
BAX	ENSG00000087088	Neurology	Q07812	OID20856	Age_c	0.00341774	0.699554	0.852395	Non-significant	-0.226095	0.0111098	NPX ~ Mig * Age_c + NSS_17_c + ANO_c + Sex + Error(SampleID)		1.61	0.15		0.148298	0.268362	0.757296	0.937537
HPGDS	ENSG00000163106	Oncology	O60760	OID21266	Age_c	0.00350109	0.699427	0.852395	Non-significant	-0.132624	-0.00577801	NPX ~ Mig * Age_c + NSS_17_c + ANO_c + Sex + Error(SampleID)		0.30	0.15		0.221068	0.361415	0.986949	0.993663
SAMD9L	ENSG00000177409	Inflammation	Q8IVG5	OID20536	ANO_c	0.0110476	0.48694	0.852591	Non-significant	-0.140515	0.0232841	NPX ~ Mig * Age_c + NSS_17_c + ANO_c + Sex + Error(SampleID)		0.68	0.49		0.547785	0.676689	0.93434	0.980611
ITPR1	ENSG00000150995	Cardiometabolic_II	Q14643	OID30216	NSS_17_c	0.00482838	0.631585	0.852744	Non-significant	-0.0088168	-0.0084016	NPX ~ Mig * Age_c + NSS_17_c + ANO_c + Sex + Error(SampleID)		1.35	0.23		0.00260622	0.0104872	0.0433368	0.316502
SIL1	ENSG00000120725	Cardiometabolic_II	Q9H173	OID30207	NSS_17_c	0.00483289	0.631426	0.852744	Non-significant	-0.0868147	0.00292897	NPX ~ Mig * Age_c + NSS_17_c + ANO_c + Sex + Error(SampleID)		0.16	0.23		0.323647	0.47558	0.855553	0.962539
SDCCAG8	ENSG00000054282	Oncology_II	Q86SQ7	OID31423	Mig	0.00404009	0.658211	0.85285	Non-significant	-0.0881698	-0.106711	NPX ~ Mig * Age_c + NSS_17_c + ANO_c + Sex + Error(SampleID)	48	0.76		-0.445152	0.0129387	0.0392136	0.949898	0.98258
DDX53	ENSG00000184735	Neurology_II	Q86TM3	OID30944	Mig	0.00389922	0.65879	0.85285	Non-significant	0.0936212	0.0976484	NPX ~ Mig * Age_c + NSS_17_c + ANO_c + Sex + Error(SampleID)	47	0.62		0.444404	0.49456	0.633238	0.48561	0.830607
CLEC4A	ENSG00000111729	Inflammation	Q9UMR7	OID20573	Mig	0.00364662	0.658694	0.85285	Non-significant	-0.126421	-0.0530953	NPX ~ Mig * Age_c + NSS_17_c + ANO_c + Sex + Error(SampleID)	44	0.17		-0.444732	0.00641994	0.0221829	0.772609	0.93981
BRD3	ENSG00000169925	Cardiometabolic_II	Q15059	OID30093	NSS_17_c	0.00479788	0.632667	0.853036	Non-significant	0.174844	-0.00846445	NPX ~ Mig * Age_c + NSS_17_c + ANO_c + Sex + Error(SampleID)		1.38	0.23		0.0245686	0.0643688	0.168949	0.550976
ALPP	ENSG00000163283	Oncology	P05187	OID21383	NSS_17_c	0.00508498	0.633851	0.853036	Non-significant	-0.246748	-0.00720979	NPX ~ Mig * Age_c + NSS_17_c + ANO_c + Sex + Error(SampleID)		0.95	0.23		0.307344	0.457974	0.460075	0.818579
FES	ENSG00000182511	Oncology	P07332	OID21207	NSS_17_c	0.0053409	0.633299	0.853036	Non-significant	0.420218	-0.00665767	NPX ~ Mig * Age_c + NSS_17_c + ANO_c + Sex + Error(SampleID)		0.73	0.23		0.0880248	0.178736	0.0954922	0.445471
SYT1	ENSG00000067715	Neurology_II	P21579	OID31089	NSS_17_c	0.00478428	0.633151	0.853036	Non-significant	-0.299092	0.00470171	NPX ~ Mig * Age_c + NSS_17_c + ANO_c + Sex + Error(SampleID)		0.43	0.23		0.710442	0.805298	0.897637	0.96987
IGSF3	ENSG00000143061	Oncology	O75054	OID21312	NSS_17_c	0.00513123	0.632309	0.853036	Non-significant	-0.351251	-0.00442593	NPX ~ Mig * Age_c + NSS_17_c + ANO_c + Sex + Error(SampleID)		0.36	0.23		0.00260569	0.0104872	0.151463	0.53697
CR2	ENSG00000117322	Cardiometabolic	P20023	OID20393	NSS_17_c	0.0047907	0.632922	0.853036	Non-significant	-0.0416491	-0.00372521	NPX ~ Mig * Age_c + NSS_17_c + ANO_c + Sex + Error(SampleID)		0.27	0.23		0.0882481	0.179062	0.491173	0.834469
CD59	ENSG00000085063	Cardiometabolic	P13987	OID20339	NSS_17_c	0.00476359	0.633888	0.853036	Non-significant	-0.203615	0.00201134	NPX ~ Mig * Age_c + NSS_17_c + ANO_c + Sex + Error(SampleID)		0.08	0.23		0.436848	0.582939	0.179083	0.564772
TMCO5A	ENSG00000166069	Neurology_II	Q8N6Q1	OID30940	Mig	0.00430948	0.660823	0.853166	Non-significant	-0.250001	-0.261084	NPX ~ Mig * Age_c + NSS_17_c + ANO_c + Sex + Error(SampleID)	47	4.51		-0.441573	1.59882e-06	3.06638e-05	0.00173347	0.0583466
RABEPK	ENSG00000136933	Oncology	Q7Z6M1	OID21163	Mig	0.00512812	0.660343	0.853166	Non-significant	0.0958375	0.122777	NPX ~ Mig * Age_c + NSS_17_c + ANO_c + Sex + Error(SampleID)	43	0.93		0.442503	0.000912257	0.00432831	0.00220781	0.0659147
NFKB1	ENSG00000109320	Cardiometabolic_II	P19838	OID30160	Mig	0.0039975	0.660793	0.853166	Non-significant	-0.124795	-0.117283	NPX ~ Mig * Age_c + NSS_17_c + ANO_c + Sex + Error(SampleID)	48	0.93		-0.441557	0.0122685	0.0375806	0.656886	0.902798
CXCL8	ENSG00000169429	Cardiometabolic	P10145	OID20153	Mig	0.00478461	0.659915	0.853166	Non-significant	0.157664	0.10371	NPX ~ Mig * Age_c + NSS_17_c + ANO_c + Sex + Error(SampleID)	45	0.69		0.442963	0.152918	0.274811	0.141401	0.520655
TRIM5	ENSG00000132256	Inflammation	Q9C035	OID20526	Mig	0.00557106	0.660471	0.853166	Non-significant	-0.155283	-0.0939603	NPX ~ Mig * Age_c + NSS_17_c + ANO_c + Sex + Error(SampleID)	44	0.55		-0.442255	0.398594	0.550109	0.900981	0.971873
C5	ENSG00000106804	Inflammation_II	P01031	OID30744	Mig	0.0046269	0.660462	0.853166	Non-significant	0.0222583	0.0330734	NPX ~ Mig * Age_c + NSS_17_c + ANO_c + Sex + Error(SampleID)	47	0.07		0.442076	0.0106983	0.033672	0.37253	0.765511
WASF3	ENSG00000132970	Neurology	Q9UPY6	OID20882	NSS_17_c	0.00511814	0.636592	0.853487	Non-significant	-0.967589	0.0180394	NPX ~ Mig * Age_c + NSS_17_c + ANO_c + Sex + Error(SampleID)		5.93	0.23		3.81555e-05	0.000323925	0.323131	0.721552
TBR1	ENSG00000136535	Neurology_II	Q16650	OID30923	NSS_17_c	0.00483322	0.635028	0.853487	Non-significant	-0.781028	-0.0140038	NPX ~ Mig * Age_c + NSS_17_c + ANO_c + Sex + Error(SampleID)		3.76	0.23		2.51165e-05	0.000231801	0.000171263	0.0149348
TCL1B	ENSG00000213231	Cardiometabolic	O95988	OID20058	NSS_17_c	0.00512714	0.636295	0.853487	Non-significant	-0.0660218	-0.0116137	NPX ~ Mig * Age_c + NSS_17_c + ANO_c + Sex + Error(SampleID)		2.47	0.23		0.000618629	0.00316053	0.620711	0.883925
EPN1	ENSG00000063245	Oncology_II	Q9Y6I3	OID31252	NSS_17_c	0.00489323	0.63661	0.853487	Non-significant	0.236583	-0.0114992	NPX ~ Mig * Age_c + NSS_17_c + ANO_c + Sex + Error(SampleID)		2.52	0.23		0.0268158	0.0694927	0.0751408	0.410263
KIAA1549L	ENSG00000110427	Oncology_II	Q6ZVL6	OID31312	NSS_17_c	0.00490518	0.636198	0.853487	Non-significant	0.378725	0.0110558	NPX ~ Mig * Age_c + NSS_17_c + ANO_c + Sex + Error(SampleID)		2.32	0.23		4.87911e-06	6.46257e-05	0.00591231	0.111284
CDH15	ENSG00000129910	Neurology	P55291	OID21005	NSS_17_c	0.00469831	0.636228	0.853487	Non-significant	-0.132408	-0.00396294	NPX ~ Mig * Age_c + NSS_17_c + ANO_c + Sex + Error(SampleID)		0.31	0.23		0.0230884	0.0613753	0.109282	0.474196
PGA4	ENSG00000229183	Inflammation_II	P0DJD7	OID30699	NSS_17_c	0.0046938	0.636391	0.853487	Non-significant	0.0294157	-0.00277361	NPX ~ Mig * Age_c + NSS_17_c + ANO_c + Sex + Error(SampleID)		0.15	0.23		0.730642	0.81911	0.669856	0.907782
ATXN2L	ENSG00000168488	Neurology_II	Q8WWM7	OID30980	NSS_17_c	0.00470449	0.636006	0.853487	Non-significant	-0.0493165	0.00230585	NPX ~ Mig * Age_c + NSS_17_c + ANO_c + Sex + Error(SampleID)		0.10	0.23		0.876342	0.919741	0.62116	0.883925
NUBP1	ENSG00000103274	Oncology_II	P53384	OID31412	Age_c	0.00310293	0.700814	0.853567	Non-significant	-0.571312	0.0270361	NPX ~ Mig * Age_c + NSS_17_c + ANO_c + Sex + Error(SampleID)		10.47	0.15		0.315989	0.466965	0.269024	0.674698
PTPRB	ENSG00000127329	Cardiometabolic_II	P23467	OID30324	ANO_c	0.0102873	0.488029	0.853666	Non-significant	-0.157425	0.0129585	NPX ~ Mig * Age_c + NSS_17_c + ANO_c + Sex + Error(SampleID)		0.30	0.49		1.39156e-05	0.00014691	0.212011	0.613134
ERP44	ENSG00000023318	Oncology	Q9BS26	OID21338	ANO_c	0.0107411	0.48815	0.853666	Non-significant	-0.259322	0.00553773	NPX ~ Mig * Age_c + NSS_17_c + ANO_c + Sex + Error(SampleID)		0.05	0.49		0.367639	0.5207	0.59626	0.881484
TSC1	ENSG00000165699	Inflammation_II	Q92574	OID30478	ANO_c	0.0099831	0.489962	0.853703	Non-significant	0.43713	-0.039472	NPX ~ Mig * Age_c + NSS_17_c + ANO_c + Sex + Error(SampleID)		2.81	0.48		0.000448969	0.00244667	0.334553	0.733057
POMC	ENSG00000115138	Cardiometabolic_II	P01189	OID30282	ANO_c	0.0100323	0.488889	0.853703	Non-significant	-0.854144	-0.0355474	NPX ~ Mig * Age_c + NSS_17_c + ANO_c + Sex + Error(SampleID)		2.27	0.49		0.664378	0.773666	0.513415	0.843677
PDGFA	ENSG00000197461	Cardiometabolic	P04085	OID20313	ANO_c	0.00999197	0.489768	0.853703	Non-significant	-0.363236	0.0258755	NPX ~ Mig * Age_c + NSS_17_c + ANO_c + Sex + Error(SampleID)		1.21	0.48		1.05693e-05	0.000116752	0.466622	0.824765
CDCP1	ENSG00000163814	Neurology	Q9H5V8	OID20940	ANO_c	0.0104704	0.4889	0.853703	Non-significant	-0.152706	-0.0207288	NPX ~ Mig * Age_c + NSS_17_c + ANO_c + Sex + Error(SampleID)		0.71	0.49		0.840553	0.89565	0.597338	0.881484
LCP1	ENSG00000136167	Cardiometabolic_II	P13796	OID30367	ANO_c	0.0100232	0.489086	0.853703	Non-significant	-0.12207	0.0156463	NPX ~ Mig * Age_c + NSS_17_c + ANO_c + Sex + Error(SampleID)		0.44	0.49		0.102824	0.203022	0.92159	0.978122
FCN2	ENSG00000160339	Cardiometabolic	Q15485	OID20382	ANO_c	0.0099889	0.489835	0.853703	Non-significant	-0.169419	0.0139647	NPX ~ Mig * Age_c + NSS_17_c + ANO_c + Sex + Error(SampleID)		0.35	0.48		0.0117084	0.0362529	0.420914	0.78989
FDX1	ENSG00000137714	Cardiometabolic_II	P10109	OID30078	NSS_17_c	0.00464976	0.637981	0.853758	Non-significant	-0.689915	-0.0109182	NPX ~ Mig * Age_c + NSS_17_c + ANO_c + Sex + Error(SampleID)		2.38	0.22		2.7946e-05	0.000253821	0.0010278	0.0408409
REG3G	ENSG00000143954	Oncology_II	Q6UW15	OID31408	NSS_17_c	0.00464086	0.638304	0.853758	Non-significant	-0.112841	0.00653245	NPX ~ Mig * Age_c + NSS_17_c + ANO_c + Sex + Error(SampleID)		0.85	0.22		0.372619	0.525673	0.966346	0.988767
ING1	ENSG00000153487	Neurology	Q9UK53	OID20853	NSS_17_c	0.00508608	0.637653	0.853758	Non-significant	-0.193416	-0.00420401	NPX ~ Mig * Age_c + NSS_17_c + ANO_c + Sex + Error(SampleID)		0.32	0.22		0.19072	0.324599	0.200494	0.597513
GHR	ENSG00000112964	Inflammation_II	P10912	OID30574	NSS_17_c	0.00464615	0.638112	0.853758	Non-significant	-0.135053	0.00353708	NPX ~ Mig * Age_c + NSS_17_c + ANO_c + Sex + Error(SampleID)		0.25	0.22		0.637846	0.751186	0.632353	0.888081
ENPP5	ENSG00000112796	Inflammation	Q9UJA9	OID20736	NSS_17_c	0.004668	0.637321	0.853758	Non-significant	-0.241243	-0.00275825	NPX ~ Mig * Age_c + NSS_17_c + ANO_c + Sex + Error(SampleID)		0.15	0.23		0.262328	0.411131	0.677346	0.908551
TXN	ENSG00000136810	Inflammation_II	P10599	OID30670	Mig	0.00392893	0.661665	0.853867	Non-significant	-0.170269	-0.140386	NPX ~ Mig * Age_c + NSS_17_c + ANO_c + Sex + Error(SampleID)	48	1.34		-0.440343	0.00832091	0.0273948	0.895717	0.969656
RNF31	ENSG00000092098	Inflammation_II	Q96EP0	OID30473	ANO_c	0.00993346	0.491048	0.854036	Non-significant	0.888947	-0.0391723	NPX ~ Mig * Age_c + NSS_17_c + ANO_c + Sex + Error(SampleID)		2.78	0.48		0.321374	0.472969	0.0857465	0.427895
CLIP2	ENSG00000106665	Inflammation	Q9UDT6	OID20559	ANO_c	0.0108623	0.490636	0.854036	Non-significant	-0.14587	0.0277158	NPX ~ Mig * Age_c + NSS_17_c + ANO_c + Sex + Error(SampleID)		0.99	0.48		0.0190374	0.0525734	0.0177422	0.200634
CDA	ENSG00000158825	Cardiometabolic_II	P32320	OID30345	ANO_c	0.0101504	0.490953	0.854036	Non-significant	-0.381619	-0.0151165	NPX ~ Mig * Age_c + NSS_17_c + ANO_c + Sex + Error(SampleID)		0.41	0.48		0.0543862	0.122134	0.997574	0.998884
KIAA1549L	ENSG00000110427	Oncology_II	Q6ZVL6	OID31312	ANO_c	0.0103451	0.491525	0.854346	Non-significant	0.378725	0.0372112	NPX ~ Mig * Age_c + NSS_17_c + ANO_c + Sex + Error(SampleID)		2.32	0.48		4.87911e-06	6.46257e-05	0.00591231	0.111284
FAM3C	ENSG00000196937	Cardiometabolic	Q92520	OID20233	Sex	0.00897409	0.526481	0.854375	Non-significant	-0.233871	-0.0301233	NPX ~ Mig * Age_c + NSS_17_c + ANO_c + Sex + Error(SampleID)		0.10	0.41		0.369612	0.522718	0.367369	0.760601
MN1	ENSG00000169184	Neurology_II	Q10571	OID30908	ANO_c	0.0100879	0.492297	0.854401	Non-significant	0.085986	-0.0742654	NPX ~ Mig * Age_c + NSS_17_c + ANO_c + Sex + Error(SampleID)		9.28	0.48		6.97799e-05	0.00052955	0.245811	0.653159
PSMG4	ENSG00000180822	Inflammation_II	Q5JS54	OID30514	ANO_c	0.00988388	0.492137	0.854401	Non-significant	-0.636081	0.0455399	NPX ~ Mig * Age_c + NSS_17_c + ANO_c + Sex + Error(SampleID)		3.78	0.48		0.18839	0.322166	0.769178	0.93803
UXS1	ENSG00000115652	Oncology	Q8NBZ7	OID21189	ANO_c	0.0110241	0.492453	0.854401	Non-significant	-0.0236987	0.025393	NPX ~ Mig * Age_c + NSS_17_c + ANO_c + Sex + Error(SampleID)		0.89	0.48		0.418677	0.566795	0.854893	0.962175
SNCA	ENSG00000145335	Inflammation_II	P37840	OID30645	NSS_17_c	0.0046179	0.639138	0.854474	Non-significant	-0.300262	-0.0201038	NPX ~ Mig * Age_c + NSS_17_c + ANO_c + Sex + Error(SampleID)		8.11	0.22		0.580815	0.70591	0.992658	0.996391
IFI30	ENSG00000216490	Oncology_II	P13284	OID31505	Sex	0.00838728	0.527037	0.854792	Non-significant	-0.172072	-0.0472171	NPX ~ Mig * Age_c + NSS_17_c + ANO_c + Sex + Error(SampleID)		0.27	0.41		0.25159	0.399445	0.56586	0.869379
FEN1	ENSG00000168496	Oncology	P39748	OID21192	NSS_17_c	0.00513828	0.639836	0.855008	Non-significant	0.17972	-0.00821492	NPX ~ Mig * Age_c + NSS_17_c + ANO_c + Sex + Error(SampleID)		1.16	0.22		0.331164	0.484169	0.776329	0.942066
KRT14	ENSG00000186847	Neurology	P02533	OID20800	Sex	0.00913048	0.527591	0.855176	Non-significant	-0.242195	-0.0659694	NPX ~ Mig * Age_c + NSS_17_c + ANO_c + Sex + Error(SampleID)		0.48	0.41		0.149675	0.27	0.773338	0.940297
P4HB	ENSG00000185624	Oncology	P07237	OID21509	Sex	0.00834155	0.52817	0.855176	Non-significant	-0.164226	-0.0555506	NPX ~ Mig * Age_c + NSS_17_c + ANO_c + Sex + Error(SampleID)		0.38	0.4		2.79695e-06	4.57262e-05	0.00447089	0.101518
CFI	ENSG00000205403	Inflammation_II	P05156	OID30772	Sex	0.00852939	0.527946	0.855176	Non-significant	-0.088105	-0.0150357	NPX ~ Mig * Age_c + NSS_17_c + ANO_c + Sex + Error(SampleID)		0.03	0.4		0.0785358	0.16365	0.0593379	0.368256
CDAN1	ENSG00000140326	Neurology_II	Q8IWY9	OID31076	ANO_c	0.00983564	0.493201	0.85518	Non-significant	-0.119727	-0.0134176	NPX ~ Mig * Age_c + NSS_17_c + ANO_c + Sex + Error(SampleID)		0.33	0.48		5.49801e-08	2.50575e-06	0.000981777	0.0408409
ENDOU	ENSG00000111405	Oncology_II	P21128	OID31498	Mig	0.00403348	0.663007	0.855213	Non-significant	-0.0958008	-0.0688438	NPX ~ Mig * Age_c + NSS_17_c + ANO_c + Sex + Error(SampleID)	48	0.33		-0.438478	0.00152659	0.00669874	0.833782	0.954391
ADAMTS1	ENSG00000154734	Inflammation_II	Q9UHI8	OID30528	NSS_17_c	0.00457273	0.640786	0.855321	Non-significant	-0.322228	-0.00370235	NPX ~ Mig * Age_c + NSS_17_c + ANO_c + Sex + Error(SampleID)		0.28	0.22		0.875154	0.919168	0.0876569	0.429123
B2M	ENSG00000166710	Inflammation_II	P61769	OID30725	NSS_17_c	0.0046691	0.640848	0.855321	Non-significant	-0.150519	-0.00273735	NPX ~ Mig * Age_c + NSS_17_c + ANO_c + Sex + Error(SampleID)		0.15	0.22		0.0224206	0.0601738	0.264386	0.66998
GP1BA	ENSG00000185245	Cardiometabolic	P07359	OID20381	NSS_17_c	0.00456776	0.640968	0.855321	Non-significant	-0.0910032	0.00219067	NPX ~ Mig * Age_c + NSS_17_c + ANO_c + Sex + Error(SampleID)		0.10	0.22		0.190697	0.324599	0.388839	0.774368
SLC1A4	ENSG00000115902	Neurology_II	P43007	OID30926	Mig	0.00378668	0.66373	0.855374	Non-significant	0.397129	0.361946	NPX ~ Mig * Age_c + NSS_17_c + ANO_c + Sex + Error(SampleID)	47	8.83		0.437532	0.0190636	0.052595	0.74126	0.932157
SULT1A1	ENSG00000196502	Neurology	P50225	OID21031	Mig	0.00385189	0.663655	0.855374	Non-significant	-0.145167	-0.124722	NPX ~ Mig * Age_c + NSS_17_c + ANO_c + Sex + Error(SampleID)	48	1.07		-0.437578	0.975346	0.985768	0.335132	0.733598
AIFM1	ENSG00000156709	Oncology	O95831	OID21287	Age_c	0.00326918	0.702653	0.855443	Non-significant	0.186176	0.01084	NPX ~ Mig * Age_c + NSS_17_c + ANO_c + Sex + Error(SampleID)		1.57	0.15		1.35192e-05	0.000143253	0.309836	0.711908
AFP	ENSG00000081051	Neurology	P02771	OID20978	Mig:Age_c	0.00254265	0.733585	0.8556	Non-significant	-0.63948	-0.00551682	NPX ~ Mig * Age_c + NSS_17_c + ANO_c + Sex + Error(SampleID)		1.80	0.12		0.013846	0.0411353	0.522843	0.848471
DCLRE1C	ENSG00000152457	Oncology_II	Q96SD1	OID31240	Mig:Age_c	0.00243721	0.733507	0.8556	Non-significant	-0.167359	-0.00299496	NPX ~ Mig * Age_c + NSS_17_c + ANO_c + Sex + Error(SampleID)		0.54	0.12		0.00662471	0.0226714	0.695305	0.913817
HSPB6	ENSG00000004776	Oncology	O14558	OID21408	Mig:Age_c	0.00249138	0.733413	0.8556	Non-significant	-0.395083	-0.00262773	NPX ~ Mig * Age_c + NSS_17_c + ANO_c + Sex + Error(SampleID)		0.41	0.12		0.475844	0.618251	0.280604	0.687987
SPACA5_SPACA5B		Neurology_II	Q96QH8	OID30990	Mig:Age_c	0.00244687	0.732999	0.8556	Non-significant	-0.184937	-0.00176788	NPX ~ Mig * Age_c + NSS_17_c + ANO_c + Sex + Error(SampleID)		0.19	0.12		0.697519	0.796647	0.0874189	0.429123
EPO	ENSG00000130427	Inflammation	P01588	OID20522	ANO_c	0.0107035	0.493841	0.855772	Non-significant	0.303131	-0.035025	NPX ~ Mig * Age_c + NSS_17_c + ANO_c + Sex + Error(SampleID)		1.60	0.48		0.129462	0.241612	0.421035	0.78989
MFGE8	ENSG00000140545	Neurology	Q08431	OID21134	NSS_17_c	0.00454733	0.641717	0.855922	Non-significant	-0.474799	0.0038335	NPX ~ Mig * Age_c + NSS_17_c + ANO_c + Sex + Error(SampleID)		0.30	0.22		0.033215	0.0826333	0.00914714	0.13629
ACE	ENSG00000159640	Inflammation_II	P12821	OID30696	ANO_c	0.00978484	0.494325	0.856092	Non-significant	-0.00814126	0.00734579	NPX ~ Mig * Age_c + NSS_17_c + ANO_c + Sex + Error(SampleID)		0.10	0.47		0.668912	0.776297	0.202663	0.598468
CXCL13	ENSG00000156234	Neurology	O43927	OID21024	ANO_c	0.00977016	0.494651	0.856138	Non-significant	-0.229541	0.0138846	NPX ~ Mig * Age_c + NSS_17_c + ANO_c + Sex + Error(SampleID)		0.36	0.47		0.0805619	0.16702	0.398142	0.777305
TSLP	ENSG00000145777	Cardiometabolic	Q969D9	OID20056	Mig:Age_c	0.00263586	0.734723	0.856326	Non-significant	0.161925	-0.00442848	NPX ~ Mig * Age_c + NSS_17_c + ANO_c + Sex + Error(SampleID)		1.06	0.12		0.429292	0.577057	0.757632	0.937537
IL15	ENSG00000164136	Inflammation	P40933	OID20562	Mig:Age_c	0.00263414	0.734806	0.856326	Non-significant	0.139614	0.00194456	NPX ~ Mig * Age_c + NSS_17_c + ANO_c + Sex + Error(SampleID)		0.20	0.12		0.0157939	0.0453532	0.140982	0.520377
TG	ENSG00000042832	Oncology_II	P01266	OID31359	Mig	0.00392978	0.664768	0.856327	Non-significant	-0.321064	-0.136613	NPX ~ Mig * Age_c + NSS_17_c + ANO_c + Sex + Error(SampleID)	48	1.30		-0.436032	6.51173e-05	0.000498474	0.985504	0.993663
ABCA2	ENSG00000107331	Cardiometabolic_II	Q9BZC7	OID30146	Mig	0.00397378	0.665191	0.856486	Non-significant	-0.101836	-0.0924853	NPX ~ Mig * Age_c + NSS_17_c + ANO_c + Sex + Error(SampleID)	48	0.60		-0.435445	0.105851	0.207351	0.484589	0.830607
HTR1A	ENSG00000178394	Neurology_II	P08908	OID30824	Sex	0.00827228	0.529895	0.856514	Non-significant	-0.504814	0.143445	NPX ~ Mig * Age_c + NSS_17_c + ANO_c + Sex + Error(SampleID)		2.55	0.4		0.0872933	0.177629	0.199785	0.596021
RANGAP1	ENSG00000100401	Oncology	P46060	OID21203	Sex	0.0092658	0.529337	0.856514	Non-significant	0.421182	0.11751	NPX ~ Mig * Age_c + NSS_17_c + ANO_c + Sex + Error(SampleID)		1.46	0.4		3.83848e-06	5.48312e-05	0.00646945	0.117077
SIRPA	ENSG00000198053	Cardiometabolic	P78324	OID20304	Sex	0.00827948	0.529716	0.856514	Non-significant	0.0291918	-0.0297651	NPX ~ Mig * Age_c + NSS_17_c + ANO_c + Sex + Error(SampleID)		0.11	0.4		0.596168	0.717257	0.426942	0.795868
IMPACT	ENSG00000154059	Neurology_II	Q9P2X3	OID31112	ANO_c	0.00972021	0.495761	0.856599	Non-significant	-0.437723	0.0320694	NPX ~ Mig * Age_c + NSS_17_c + ANO_c + Sex + Error(SampleID)		1.91	0.47		0.144764	0.263265	0.813611	0.949807
EPPK1	ENSG00000261150	Cardiometabolic_II	P58107	OID30250	ANO_c	0.00973459	0.495441	0.856599	Non-significant	-0.16079	0.0214892	NPX ~ Mig * Age_c + NSS_17_c + ANO_c + Sex + Error(SampleID)		0.85	0.47		0.0353236	0.0866854	0.130841	0.49845
FCRL3	ENSG00000160856	Inflammation	Q96P31	OID20443	ANO_c	0.0099257	0.495815	0.856599	Non-significant	-0.101737	-0.020395	NPX ~ Mig * Age_c + NSS_17_c + ANO_c + Sex + Error(SampleID)		0.77	0.47		0.222066	0.362425	0.624348	0.885731
ACOT13	ENSG00000112304	Oncology_II	Q9NPJ3	OID31522	Age_c	0.00302314	0.704508	0.856676	Non-significant	-0.0896388	-0.00899551	NPX ~ Mig * Age_c + NSS_17_c + ANO_c + Sex + Error(SampleID)		1.19	0.15		0.0377746	0.0914325	0.221639	0.62642
CA6	ENSG00000131686	Neurology	P23280	OID21096	Age_c	0.00302193	0.704564	0.856676	Non-significant	-0.397292	-0.00635393	NPX ~ Mig * Age_c + NSS_17_c + ANO_c + Sex + Error(SampleID)		0.59	0.15		0.936683	0.960176	0.879261	0.96962
PBK	ENSG00000168078	Oncology_II	Q96KB5	OID31158	Age_c	0.0030285	0.704258	0.856676	Non-significant	-0.31396	0.0053044	NPX ~ Mig * Age_c + NSS_17_c + ANO_c + Sex + Error(SampleID)		0.41	0.15		0.822341	0.88448	0.833032	0.954391
MCFD2	ENSG00000180398	Cardiometabolic	Q8NI22	OID20171	Mig:Age_c	0.00256173	0.735467	0.856747	Non-significant	-0.0706304	0.00116176	NPX ~ Mig * Age_c + NSS_17_c + ANO_c + Sex + Error(SampleID)		0.08	0.12		0.977794	0.987458	0.22746	0.631197
DPP10	ENSG00000175497	Inflammation	Q8N608	OID20527	ANO_c	0.0105834	0.496286	0.856895	Non-significant	-0.208171	0.0165704	NPX ~ Mig * Age_c + NSS_17_c + ANO_c + Sex + Error(SampleID)		0.36	0.47		0.716695	0.810068	0.886451	0.969656
TNFRSF13B	ENSG00000240505	Inflammation	O14836	OID20702	ANO_c	0.00967328	0.496809	0.85728	Non-significant	-0.176358	0.00880079	NPX ~ Mig * Age_c + NSS_17_c + ANO_c + Sex + Error(SampleID)		0.14	0.47		0.00398548	0.0149052	0.188407	0.580228
SERPINA1	ENSG00000197249	Inflammation_II	P01009	OID30750	Mig	0.00448266	0.666168	0.857359	Non-significant	0.0423875	0.0299791	NPX ~ Mig * Age_c + NSS_17_c + ANO_c + Sex + Error(SampleID)	47	0.06		0.434147	0.00295745	0.0116226	0.141641	0.520867
CLEC12A	ENSG00000172322	Inflammation_II	Q5QGZ9	OID30552	Sex	0.00823817	0.530749	0.857409	Non-significant	-0.0270871	0.0586498	NPX ~ Mig * Age_c + NSS_17_c + ANO_c + Sex + Error(SampleID)		0.43	0.4		5.30623e-07	1.3201e-05	0.00483552	0.102828
LPL	ENSG00000175445	Cardiometabolic	P06858	OID20188	NSS_17_c	0.00481109	0.643167	0.857456	Non-significant	-0.133857	-0.00619738	NPX ~ Mig * Age_c + NSS_17_c + ANO_c + Sex + Error(SampleID)		0.71	0.22		0.111846	0.216649	0.441276	0.801072
TRDMT1	ENSG00000107614	Oncology_II	O14717	OID31335	Mig:Age_c	0.00248466	0.73653	0.857636	Non-significant	-0.60031	0.0068187	NPX ~ Mig * Age_c + NSS_17_c + ANO_c + Sex + Error(SampleID)		2.79	0.11		0.00031632	0.00183568	0.826841	0.954144
GM2A	ENSG00000196743	Cardiometabolic_II	P17900	OID30413	Sex	0.00821948	0.531217	0.857681	Non-significant	-0.145374	-0.0449521	NPX ~ Mig * Age_c + NSS_17_c + ANO_c + Sex + Error(SampleID)		0.25	0.4		0.130419	0.242758	0.10907	0.474196
TMSB10	ENSG00000034510	Neurology	P63313	OID21118	Sex	0.00818324	0.532127	0.857699	Non-significant	-0.961544	-0.159	NPX ~ Mig * Age_c + NSS_17_c + ANO_c + Sex + Error(SampleID)		3.17	0.4		1.19517e-05	0.000130015	0.982102	0.993633
MYCBP2	ENSG00000005810	Neurology_II	O75592	OID30996	Sex	0.00819173	0.531914	0.857699	Non-significant	-0.0757941	-0.103994	NPX ~ Mig * Age_c + NSS_17_c + ANO_c + Sex + Error(SampleID)		1.35	0.4		0.538565	0.670511	0.579189	0.8758
TDP1	ENSG00000042088	Oncology_II	Q9NUW8	OID31403	Sex	0.00819849	0.531744	0.857699	Non-significant	-0.137609	-0.0900901	NPX ~ Mig * Age_c + NSS_17_c + ANO_c + Sex + Error(SampleID)		1.02	0.4		0.027663	0.0713009	0.128452	0.495126
HNRNPK	ENSG00000165119	Cardiometabolic	P61978	OID20051	ANO_c	0.010259	0.502998	0.857723	Non-significant	-0.658694	0.0530641	NPX ~ Mig * Age_c + NSS_17_c + ANO_c + Sex + Error(SampleID)		3.81	0.46		0.702659	0.800438	0.255379	0.660812
EIF4B	ENSG00000063046	Neurology	P23588	OID21000	ANO_c	0.00942572	0.511531	0.857723	Non-significant	-0.325738	0.0410183	NPX ~ Mig * Age_c + NSS_17_c + ANO_c + Sex + Error(SampleID)		3.10	0.44		0.382883	0.535662	0.229515	0.632606
SCGB2A2	ENSG00000110484	Cardiometabolic_II	Q13296	OID30104	ANO_c	0.00943396	0.502207	0.857723	Non-significant	-0.519001	-0.0383083	NPX ~ Mig * Age_c + NSS_17_c + ANO_c + Sex + Error(SampleID)		2.80	0.46		3.00078e-06	4.74322e-05	1.68232e-06	0.000755632
PADI4	ENSG00000159339	Neurology	Q9UM07	OID20832	ANO_c	0.0101819	0.504615	0.857723	Non-significant	0.340199	-0.0340518	NPX ~ Mig * Age_c + NSS_17_c + ANO_c + Sex + Error(SampleID)		2.04	0.45		0.408223	0.556951	0.522166	0.848007
CST1	ENSG00000170373	Inflammation_II	P01037	OID30581	ANO_c	0.00911758	0.509497	0.857723	Non-significant	0.854958	0.0338549	NPX ~ Mig * Age_c + NSS_17_c + ANO_c + Sex + Error(SampleID)		2.27	0.44		0.582279	0.706788	0.406472	0.784164
LYSMD3	ENSG00000176018	Neurology_II	Q7Z3D4	OID30950	ANO_c	0.00937769	0.508017	0.857723	Non-significant	-0.32449	0.0335345	NPX ~ Mig * Age_c + NSS_17_c + ANO_c + Sex + Error(SampleID)		2.04	0.44		0.0553233	0.123753	0.111275	0.475521
IST1	ENSG00000182149	Oncology_II	P53990	OID31497	ANO_c	0.00914832	0.508781	0.857723	Non-significant	-0.139388	0.0311147	NPX ~ Mig * Age_c + NSS_17_c + ANO_c + Sex + Error(SampleID)		1.91	0.44		0.0476065	0.110018	0.307046	0.710152
OXT	ENSG00000101405	Neurology	P01178	OID21047	ANO_c	0.00902597	0.511642	0.857723	Non-significant	-1.08049	0.030618	NPX ~ Mig * Age_c + NSS_17_c + ANO_c + Sex + Error(SampleID)		1.87	0.44		0.426468	0.573906	0.766567	0.937661
CCS	ENSG00000173992	Neurology	O14618	OID20973	ANO_c	0.0095605	0.508513	0.857723	Non-significant	-0.319927	0.0302456	NPX ~ Mig * Age_c + NSS_17_c + ANO_c + Sex + Error(SampleID)		1.66	0.44		0.747136	0.83141	0.600792	0.881628
C3	ENSG00000125730	Inflammation_II	P01024	OID30776	ANO_c	0.0091346	0.513594	0.857723	Non-significant	0.332819	0.0280105	NPX ~ Mig * Age_c + NSS_17_c + ANO_c + Sex + Error(SampleID)		1.35	0.43		0.0481914	0.110922	0.959844	0.986037
PYY	ENSG00000131096	Cardiometabolic_II	P10082	OID30150	ANO_c	0.00920409	0.507486	0.857723	Non-significant	-0.085777	0.027319	NPX ~ Mig * Age_c + NSS_17_c + ANO_c + Sex + Error(SampleID)		1.46	0.45		0.968881	0.981923	0.781399	0.944697
BST2	ENSG00000130303	Neurology	Q10589	OID21029	ANO_c	0.00919147	0.507779	0.857723	Non-significant	0.0117964	0.0265393	NPX ~ Mig * Age_c + NSS_17_c + ANO_c + Sex + Error(SampleID)		1.38	0.45		3.17779e-08	1.74413e-06	0.191076	0.582615
EDF1	ENSG00000107223	Neurology_II	O60869	OID31010	ANO_c	0.00902129	0.511752	0.857723	Non-significant	-0.0227062	-0.0262698	NPX ~ Mig * Age_c + NSS_17_c + ANO_c + Sex + Error(SampleID)		1.38	0.44		0.0144048	0.0424901	0.00246687	0.0696933
PLCB2	ENSG00000137841	Neurology_II	Q00722	OID31155	ANO_c	0.00903213	0.511497	0.857723	Non-significant	-0.0316435	-0.0254331	NPX ~ Mig * Age_c + NSS_17_c + ANO_c + Sex + Error(SampleID)		1.29	0.44		0.303409	0.453765	0.843319	0.957815
DRAXIN	ENSG00000162490	Neurology	Q8NBI3	OID20917	ANO_c	0.00932408	0.513827	0.857723	Non-significant	-0.70456	0.0254306	NPX ~ Mig * Age_c + NSS_17_c + ANO_c + Sex + Error(SampleID)		1.20	0.43		0.125894	0.236963	0.0402591	0.305104
BABAM1	ENSG00000105393	Inflammation_II	Q9NWV8	OID30466	ANO_c	0.00924289	0.506589	0.857723	Non-significant	-0.104003	0.025293	NPX ~ Mig * Age_c + NSS_17_c + ANO_c + Sex + Error(SampleID)		1.25	0.45		0.0873903	0.1777	0.0959751	0.445471
CES2	ENSG00000172831	Oncology	O00748	OID21366	ANO_c	0.00994489	0.504817	0.857723	Non-significant	0.142882	0.0238789	NPX ~ Mig * Age_c + NSS_17_c + ANO_c + Sex + Error(SampleID)		1.01	0.45		1.59386e-05	0.000160535	0.651829	0.901645
CA13	ENSG00000185015	Cardiometabolic	Q8N1Q1	OID20225	ANO_c	0.0100305	0.50298	0.857723	Non-significant	0.372438	0.0230467	NPX ~ Mig * Age_c + NSS_17_c + ANO_c + Sex + Error(SampleID)		0.94	0.46		0.2887	0.439346	0.411984	0.786516
ELAC1	ENSG00000141642	Neurology_II	Q9H777	OID31029	ANO_c	0.00915038	0.508733	0.857723	Non-significant	-0.339935	0.0230142	NPX ~ Mig * Age_c + NSS_17_c + ANO_c + Sex + Error(SampleID)		1.04	0.44		0.0463	0.107695	0.50832	0.841124
ZBP1	ENSG00000124256	Inflammation_II	Q9H171	OID30526	ANO_c	0.00893216	0.513854	0.857723	Non-significant	-0.110274	-0.0229304	NPX ~ Mig * Age_c + NSS_17_c + ANO_c + Sex + Error(SampleID)		1.06	0.43		0.409658	0.558376	0.290716	0.696104
DUSP13		Oncology_II	Q6B8I1	OID31394	ANO_c	0.00940841	0.502789	0.857723	Non-significant	-0.431871	-0.0228347	NPX ~ Mig * Age_c + NSS_17_c + ANO_c + Sex + Error(SampleID)		1.00	0.46		0.883607	0.926007	0.84592	0.958223
CEP170	ENSG00000143702	Cardiometabolic_II	Q5SW79	OID30240	ANO_c	0.00956069	0.499336	0.857723	Non-significant	0.0536773	0.0227053	NPX ~ Mig * Age_c + NSS_17_c + ANO_c + Sex + Error(SampleID)		0.97	0.46		0.849079	0.899758	0.656273	0.902798
AXIN1	ENSG00000103126	Inflammation	O15169	OID20582	ANO_c	0.0099514	0.509503	0.857723	Non-significant	-0.0355309	0.0220503	NPX ~ Mig * Age_c + NSS_17_c + ANO_c + Sex + Error(SampleID)		0.68	0.44		0.959528	0.975208	0.117554	0.480548
CHGB	ENSG00000089199	Neurology	P05060	OID21038	ANO_c	0.00942027	0.502519	0.857723	Non-significant	-0.565275	0.0215644	NPX ~ Mig * Age_c + NSS_17_c + ANO_c + Sex + Error(SampleID)		0.89	0.46		0.127018	0.238293	0.388612	0.774368
CXADR	ENSG00000154639	Inflammation	P78310	OID20561	ANO_c	0.010436	0.499317	0.857723	Non-significant	-0.420149	0.0215313	NPX ~ Mig * Age_c + NSS_17_c + ANO_c + Sex + Error(SampleID)		0.62	0.46		0.000966171	0.00452744	0.112464	0.475521
SCRIB	ENSG00000180900	Cardiometabolic_II	Q14160	OID30225	ANO_c	0.0089869	0.512561	0.857723	Non-significant	-0.0529249	0.020859	NPX ~ Mig * Age_c + NSS_17_c + ANO_c + Sex + Error(SampleID)		0.87	0.44		3.85217e-06	5.48312e-05	0.0379441	0.296094
SNX18	ENSG00000178996	Oncology_II	Q96RF0	OID31476	ANO_c	0.00894661	0.513512	0.857723	Non-significant	-0.0328442	-0.0198076	NPX ~ Mig * Age_c + NSS_17_c + ANO_c + Sex + Error(SampleID)		0.79	0.43		2.64077e-09	2.90586e-07	0.000167369	0.0149348
CMC1	ENSG00000187118	Cardiometabolic_II	Q7Z7K0	OID30360	ANO_c	0.00916424	0.512908	0.857723	Non-significant	-0.245887	0.0195757	NPX ~ Mig * Age_c + NSS_17_c + ANO_c + Sex + Error(SampleID)		0.77	0.43		2.47704e-10	9.91544e-08	0.000112314	0.0123588
VSTM2L	ENSG00000132821	Cardiometabolic	Q96N03	OID20067	ANO_c	0.00996386	0.509237	0.857723	Non-significant	0.0687942	-0.0194018	NPX ~ Mig * Age_c + NSS_17_c + ANO_c + Sex + Error(SampleID)		0.53	0.44		0.0152306	0.0443284	0.229213	0.632606
GIMAP8	ENSG00000171115	Oncology_II	Q8ND71	OID31194	ANO_c	0.00933273	0.504521	0.857723	Non-significant	-0.161816	-0.0192825	NPX ~ Mig * Age_c + NSS_17_c + ANO_c + Sex + Error(SampleID)		0.72	0.45		0.00358474	0.0136929	0.00571141	0.111159
WWP2	ENSG00000198373	Neurology	O00308	OID20926	ANO_c	0.00939901	0.512133	0.857723	Non-significant	-0.293899	-0.0185881	NPX ~ Mig * Age_c + NSS_17_c + ANO_c + Sex + Error(SampleID)		0.64	0.44		0.860402	0.908008	0.0122441	0.162177
S100A16	ENSG00000188643	Neurology	Q96FQ6	OID20878	ANO_c	0.0105284	0.497414	0.857723	Non-significant	-0.212428	0.0185267	NPX ~ Mig * Age_c + NSS_17_c + ANO_c + Sex + Error(SampleID)		0.58	0.47		0.123875	0.233777	0.420422	0.78989
PDXDC1	ENSG00000179889	Oncology_II	Q6P996	OID31226	ANO_c	0.00907163	0.510571	0.857723	Non-significant	-0.206285	-0.0180632	NPX ~ Mig * Age_c + NSS_17_c + ANO_c + Sex + Error(SampleID)		0.65	0.44		3.16193e-08	1.74413e-06	0.000454014	0.030927
LMOD1	ENSG00000163431	Neurology_II	P29536	OID31014	ANO_c	0.00893944	0.513682	0.857723	Non-significant	-0.360969	0.0175716	NPX ~ Mig * Age_c + NSS_17_c + ANO_c + Sex + Error(SampleID)		0.62	0.43		0.0181003	0.0506309	0.739541	0.932157
GP6	ENSG00000088053	Neurology	Q9HCN6	OID21091	ANO_c	0.00954176	0.499763	0.857723	Non-significant	0.222461	0.0174797	NPX ~ Mig * Age_c + NSS_17_c + ANO_c + Sex + Error(SampleID)		0.58	0.46		0.66939	0.776297	0.656671	0.902798
STX1B	ENSG00000099365	Neurology_II	P61266	OID30934	ANO_c	0.00928943	0.51003	0.857723	Non-significant	-0.425107	-0.0172234	NPX ~ Mig * Age_c + NSS_17_c + ANO_c + Sex + Error(SampleID)		0.54	0.44		0.458453	0.60482	0.226142	0.629369
FAM3D	ENSG00000198643	Oncology_II	Q96BQ1	OID31514	ANO_c	0.00960086	0.498432	0.857723	Non-significant	0.312203	0.0171285	NPX ~ Mig * Age_c + NSS_17_c + ANO_c + Sex + Error(SampleID)		0.55	0.47		0.342836	0.494882	0.70719	0.915782
IL1RL1	ENSG00000115602	Cardiometabolic	Q01638	OID20250	ANO_c	0.00913645	0.509058	0.857723	Non-significant	0.320105	0.016981	NPX ~ Mig * Age_c + NSS_17_c + ANO_c + Sex + Error(SampleID)		0.57	0.44		0.0061713	0.0214794	0.0409096	0.307198
MARS1	ENSG00000166986	Inflammation_II	P56192	OID30658	ANO_c	0.00962124	0.497974	0.857723	Non-significant	0.0453134	0.0159116	NPX ~ Mig * Age_c + NSS_17_c + ANO_c + Sex + Error(SampleID)		0.47	0.47		0.159017	0.282846	0.625319	0.886101
ITGA6	ENSG00000091409	Inflammation	P23229	OID20528	ANO_c	0.0103213	0.501698	0.857723	Non-significant	0.0585094	0.0153585	NPX ~ Mig * Age_c + NSS_17_c + ANO_c + Sex + Error(SampleID)		0.32	0.46		5.35037e-08	2.50575e-06	0.089399	0.43354
BRSK2	ENSG00000174672	Neurology_II	Q8IWQ3	OID31042	ANO_c	0.00929762	0.505327	0.857723	Non-significant	-0.133473	-0.0152749	NPX ~ Mig * Age_c + NSS_17_c + ANO_c + Sex + Error(SampleID)		0.45	0.45		0.000258672	0.00156793	0.0214483	0.219941
HSPB6	ENSG00000004776	Oncology	O14558	OID21408	ANO_c	0.00917936	0.512559	0.857723	Non-significant	-0.395083	0.014923	NPX ~ Mig * Age_c + NSS_17_c + ANO_c + Sex + Error(SampleID)		0.41	0.44		0.475844	0.618251	0.280604	0.687987
PLEKHO1	ENSG00000023902	Neurology_II	Q53GL0	OID31088	ANO_c	0.00933649	0.504434	0.857723	Non-significant	-0.145153	0.0148561	NPX ~ Mig * Age_c + NSS_17_c + ANO_c + Sex + Error(SampleID)		0.43	0.45		0.00307725	0.0119946	0.709351	0.915782
SPON2	ENSG00000159674	Cardiometabolic	Q9BUD6	OID20221	ANO_c	0.0100546	0.502464	0.857723	Non-significant	-0.258992	0.0124195	NPX ~ Mig * Age_c + NSS_17_c + ANO_c + Sex + Error(SampleID)		0.27	0.46		0.0241362	0.063352	0.381803	0.771284
KYNU	ENSG00000115919	Inflammation	Q16719	OID20669	ANO_c	0.00913878	0.513497	0.857723	Non-significant	-0.150319	-0.0119836	NPX ~ Mig * Age_c + NSS_17_c + ANO_c + Sex + Error(SampleID)		0.27	0.43		0.368742	0.522004	0.703809	0.915782
SPINK2	ENSG00000128040	Inflammation_II	P20155	OID30627	ANO_c	0.00915823	0.508551	0.857723	Non-significant	-0.187048	-0.011667	NPX ~ Mig * Age_c + NSS_17_c + ANO_c + Sex + Error(SampleID)		0.27	0.44		0.696936	0.796299	0.121657	0.4851
SOD2	ENSG00000291237	Neurology	P04179	OID21114	ANO_c	0.00909667	0.509986	0.857723	Non-significant	0.00690175	-0.0114475	NPX ~ Mig * Age_c + NSS_17_c + ANO_c + Sex + Error(SampleID)		0.26	0.44		0.0441408	0.104025	0.665382	0.90478
FASLG	ENSG00000117560	Inflammation	P48023	OID20665	ANO_c	0.00958926	0.503247	0.857723	Non-significant	-0.533205	0.0113556	NPX ~ Mig * Age_c + NSS_17_c + ANO_c + Sex + Error(SampleID)		0.23	0.46		0.204803	0.343257	0.0959883	0.445471
IL3RA	ENSG00000185291	Inflammation	P26951	OID20461	ANO_c	0.00922796	0.511439	0.857723	Non-significant	-0.238819	-0.0110171	NPX ~ Mig * Age_c + NSS_17_c + ANO_c + Sex + Error(SampleID)		0.24	0.44		2.58107e-08	1.60532e-06	0.00245907	0.0696933
ARSA	ENSG00000100299	Neurology	P15289	OID21138	ANO_c	0.00961279	0.498164	0.857723	Non-significant	-0.154454	-0.0105071	NPX ~ Mig * Age_c + NSS_17_c + ANO_c + Sex + Error(SampleID)		0.21	0.47		0.8449	0.898761	0.88925	0.969656
JAM3	ENSG00000166086	Inflammation_II	Q9BX67	OID30586	ANO_c	0.00940479	0.502872	0.857723	Non-significant	-0.1808	0.00946864	NPX ~ Mig * Age_c + NSS_17_c + ANO_c + Sex + Error(SampleID)		0.17	0.46		0.708698	0.803641	0.277051	0.684492
LGALS8	ENSG00000116977	Neurology	O00214	OID21041	ANO_c	0.009472	0.501343	0.857723	Non-significant	-0.241803	0.00945997	NPX ~ Mig * Age_c + NSS_17_c + ANO_c + Sex + Error(SampleID)		0.17	0.46		0.203695	0.341876	0.148037	0.532044
DSG3	ENSG00000134757	Oncology	P32926	OID21460	ANO_c	0.00933537	0.508981	0.857723	Non-significant	-0.0755884	-0.00801341	NPX ~ Mig * Age_c + NSS_17_c + ANO_c + Sex + Error(SampleID)		0.12	0.44		0.775298	0.850183	0.886486	0.969656
CFP	ENSG00000126759	Inflammation_II	P27918	OID30784	ANO_c	0.0096925	0.500947	0.857723	Non-significant	-0.177998	0.00698919	NPX ~ Mig * Age_c + NSS_17_c + ANO_c + Sex + Error(SampleID)		0.08	0.46		0.0803916	0.166788	0.929735	0.978707
IGF2R	ENSG00000197081	Neurology	P11717	OID21146	ANO_c	0.00897972	0.512731	0.857723	Non-significant	-0.102596	-0.00685627	NPX ~ Mig * Age_c + NSS_17_c + ANO_c + Sex + Error(SampleID)		0.09	0.43		0.295835	0.444529	0.687264	0.912418
CTBS	ENSG00000117151	Inflammation_II	Q01459	OID30710	ANO_c	0.00893929	0.513685	0.857723	Non-significant	-0.00744812	0.00624667	NPX ~ Mig * Age_c + NSS_17_c + ANO_c + Sex + Error(SampleID)		0.08	0.43		0.0549871	0.123193	0.585012	0.877067
IL1RN	ENSG00000136689	Inflammation	P18510	OID20700	Mig	0.00374958	0.667084	0.857765	Non-significant	-0.0575906	-0.0868861	NPX ~ Mig * Age_c + NSS_17_c + ANO_c + Sex + Error(SampleID)	48	0.53		-0.432821	0.0146368	0.0429496	0.00871051	0.133573
MASP1	ENSG00000127241	Neurology	P48740	OID20954	Mig	0.00410271	0.66697	0.857765	Non-significant	-0.00186884	-0.0382989	NPX ~ Mig * Age_c + NSS_17_c + ANO_c + Sex + Error(SampleID)	46	0.10		-0.433095	0.089038	0.180281	0.0582682	0.366462
CENPF	ENSG00000117724	Oncology_II	P49454	OID31329	Mig:Age_c	0.0024763	0.736958	0.857785	Non-significant	-0.718044	-0.00672103	NPX ~ Mig * Age_c + NSS_17_c + ANO_c + Sex + Error(SampleID)		2.72	0.11		0.0202499	0.0554932	0.805781	0.9487
LECT2	ENSG00000145826	Cardiometabolic_II	O14960	OID30320	Mig:Age_c	0.00241693	0.737282	0.857814	Non-significant	-0.296856	0.00480377	NPX ~ Mig * Age_c + NSS_17_c + ANO_c + Sex + Error(SampleID)		1.44	0.11		0.121056	0.230127	0.24962	0.653169
KRT6C	ENSG00000170465	Cardiometabolic_II	P48668	OID30169	Mig:Age_c	0.00234998	0.738147	0.858277	Non-significant	-0.348772	-0.00333104	NPX ~ Mig * Age_c + NSS_17_c + ANO_c + Sex + Error(SampleID)		0.70	0.11		1.18542e-07	4.17357e-06	0.000144136	0.0147276
SCGB1A1	ENSG00000149021	Inflammation	P11684	OID20688	Mig:Age_c	0.00234751	0.73828	0.858277	Non-significant	-0.225595	-0.00237439	NPX ~ Mig * Age_c + NSS_17_c + ANO_c + Sex + Error(SampleID)		0.35	0.11		0.184029	0.31641	0.873506	0.967519
LMOD1	ENSG00000163431	Inflammation_II	P29536	OID30547	Sex	0.00815686	0.532792	0.858287	Non-significant	-0.319549	-0.0733036	NPX ~ Mig * Age_c + NSS_17_c + ANO_c + Sex + Error(SampleID)		0.68	0.39		0.0381151	0.0920231	0.764001	0.937661
NTF4	ENSG00000225950	Oncology	P34130	OID21208	ANO_c	0.00994694	0.514504	0.858307	Non-significant	-0.366909	-0.0135207	NPX ~ Mig * Age_c + NSS_17_c + ANO_c + Sex + Error(SampleID)		0.28	0.43		0.384701	0.536392	0.985218	0.993663
GP1BB	ENSG00000203618	Cardiometabolic_II	P13224	OID30174	NSS_17_c	0.00445563	0.645105	0.858439	Non-significant	0.235015	0.0103526	NPX ~ Mig * Age_c + NSS_17_c + ANO_c + Sex + Error(SampleID)		2.23	0.21		0.545365	0.676007	0.597839	0.881484
TPPP3	ENSG00000159713	Neurology	Q9BW30	OID20842	NSS_17_c	0.00486801	0.644978	0.858439	Non-significant	-0.338967	-0.00771218	NPX ~ Mig * Age_c + NSS_17_c + ANO_c + Sex + Error(SampleID)		1.14	0.22		0.594031	0.714986	0.287018	0.694217
CYP24A1	ENSG00000019186	Cardiometabolic_II	Q07973	OID30091	NSS_17_c	0.00447402	0.644422	0.858439	Non-significant	-0.587239	-0.00731616	NPX ~ Mig * Age_c + NSS_17_c + ANO_c + Sex + Error(SampleID)		1.11	0.22		0.156797	0.280022	0.758487	0.937661
CHMP1A	ENSG00000131165	Neurology	Q9HD42	OID20930	NSS_17_c	0.00466681	0.644542	0.858439	Non-significant	-0.310753	-0.00706991	NPX ~ Mig * Age_c + NSS_17_c + ANO_c + Sex + Error(SampleID)		0.99	0.22		0.0345886	0.0854558	0.234803	0.641004
LILRA3	ENSG00000276175	Cardiometabolic_II	Q8N6C8	OID30376	ANO_c	0.00888311	0.515017	0.858662	Non-significant	0.078536	-0.0326941	NPX ~ Mig * Age_c + NSS_17_c + ANO_c + Sex + Error(SampleID)		2.17	0.43		9.0752e-11	7.09638e-08	7.61429e-08	0.000108922
TP73	ENSG00000078900	Neurology_II	O15350	OID30879	ANO_c	0.0089057	0.518941	0.858752	Non-significant	-0.91525	-0.0730418	NPX ~ Mig * Age_c + NSS_17_c + ANO_c + Sex + Error(SampleID)		10.18	0.42		3.61948e-05	0.000310866	0.211548	0.612591
LYPLA2	ENSG00000011009	Neurology_II	O95372	OID30817	ANO_c	0.00861597	0.521433	0.858752	Non-significant	0.680074	-0.0348044	NPX ~ Mig * Age_c + NSS_17_c + ANO_c + Sex + Error(SampleID)		2.54	0.42		0.0033536	0.0129308	0.562717	0.869379
GP1BB	ENSG00000203618	Cardiometabolic_II	P13224	OID30174	ANO_c	0.0086944	0.519535	0.858752	Non-significant	0.235015	0.0327896	NPX ~ Mig * Age_c + NSS_17_c + ANO_c + Sex + Error(SampleID)		2.23	0.42		0.545365	0.676007	0.597839	0.881484
ARMCX2	ENSG00000184867	Neurology_II	Q7L311	OID30792	ANO_c	0.00868119	0.519854	0.858752	Non-significant	-0.523947	-0.031456	NPX ~ Mig * Age_c + NSS_17_c + ANO_c + Sex + Error(SampleID)		2.06	0.42		0.000568808	0.00292691	0.00237983	0.0696933
NAPRT	ENSG00000147813	Neurology_II	Q6XQN6	OID31114	ANO_c	0.00871003	0.519158	0.858752	Non-significant	-0.0732676	0.0291665	NPX ~ Mig * Age_c + NSS_17_c + ANO_c + Sex + Error(SampleID)		1.76	0.42		0.0841231	0.172652	0.150993	0.536825
RAB10	ENSG00000084733	Cardiometabolic_II	P61026	OID30357	ANO_c	0.00882851	0.520766	0.858752	Non-significant	-0.217725	0.028747	NPX ~ Mig * Age_c + NSS_17_c + ANO_c + Sex + Error(SampleID)		1.72	0.42		0.168016	0.294722	0.150677	0.536825
TNFSF14	ENSG00000125735	Neurology	O43557	OID20953	ANO_c	0.00912308	0.518421	0.858752	Non-significant	0.0881306	0.0266631	NPX ~ Mig * Age_c + NSS_17_c + ANO_c + Sex + Error(SampleID)		1.35	0.42		0.322521	0.474169	0.0630258	0.376873
MYLPF		Neurology_II	Q96A32	OID30917	ANO_c	0.00882038	0.520959	0.858752	Non-significant	-0.341246	-0.0263094	NPX ~ Mig * Age_c + NSS_17_c + ANO_c + Sex + Error(SampleID)		1.33	0.42		0.933794	0.958244	0.228272	0.631612
LIF	ENSG00000128342	Neurology	P15018	OID20824	ANO_c	0.00951708	0.518936	0.858752	Non-significant	-0.330931	0.0218708	NPX ~ Mig * Age_c + NSS_17_c + ANO_c + Sex + Error(SampleID)		0.90	0.42		0.559142	0.68598	0.22463	0.627809
NUMB	ENSG00000133961	Inflammation_II	P49757	OID30568	ANO_c	0.00882427	0.516419	0.858752	Non-significant	-0.311237	-0.0216951	NPX ~ Mig * Age_c + NSS_17_c + ANO_c + Sex + Error(SampleID)		0.96	0.43		0.406332	0.556228	0.347912	0.746159
CHGA	ENSG00000100604	Cardiometabolic_II	P10645	OID30403	ANO_c	0.008637	0.520923	0.858752	Non-significant	-0.323667	0.0195152	NPX ~ Mig * Age_c + NSS_17_c + ANO_c + Sex + Error(SampleID)		0.80	0.42		0.936563	0.960176	0.377229	0.76706
PPT1	ENSG00000131238	Neurology_II	P50897	OID30947	ANO_c	0.00878619	0.521772	0.858752	Non-significant	-0.0745438	-0.0183143	NPX ~ Mig * Age_c + NSS_17_c + ANO_c + Sex + Error(SampleID)		0.65	0.42		0.0939901	0.189237	0.049929	0.340732
INPP1	ENSG00000151689	Oncology	P49441	OID21345	ANO_c	0.00923501	0.520503	0.858752	Non-significant	-0.0593973	-0.0171633	NPX ~ Mig * Age_c + NSS_17_c + ANO_c + Sex + Error(SampleID)		0.56	0.42		0.17698	0.306316	0.0239853	0.232617
CES1	ENSG00000198848	Cardiometabolic	P23141	OID20244	ANO_c	0.00865092	0.520586	0.858752	Non-significant	-0.153434	0.0163122	NPX ~ Mig * Age_c + NSS_17_c + ANO_c + Sex + Error(SampleID)		0.55	0.42		0.135283	0.250029	0.802042	0.947798
HDGFL2	ENSG00000167674	Neurology_II	Q7Z4V5	OID31136	ANO_c	0.00863627	0.520941	0.858752	Non-significant	-0.178692	0.0162024	NPX ~ Mig * Age_c + NSS_17_c + ANO_c + Sex + Error(SampleID)		0.55	0.42		0.905075	0.939898	0.362332	0.756466
MESD	ENSG00000117899	Neurology	Q14696	OID21099	ANO_c	0.00861083	0.521558	0.858752	Non-significant	0.122599	0.0156645	NPX ~ Mig * Age_c + NSS_17_c + ANO_c + Sex + Error(SampleID)		0.51	0.42		8.55565e-06	9.91001e-05	0.136735	0.51406
ADAMTSL2	ENSG00000197859	Cardiometabolic_II	Q86TH1	OID30370	ANO_c	0.00885899	0.515591	0.858752	Non-significant	-0.218834	0.0135492	NPX ~ Mig * Age_c + NSS_17_c + ANO_c + Sex + Error(SampleID)		0.37	0.43		0.000228777	0.00142599	0.147883	0.532044
ADA	ENSG00000196839	Inflammation	P00813	OID20645	ANO_c	0.00891955	0.518615	0.858752	Non-significant	-0.495617	-0.0131647	NPX ~ Mig * Age_c + NSS_17_c + ANO_c + Sex + Error(SampleID)		0.33	0.42		0.0577054	0.127585	0.138816	0.516455
NDUFA5	ENSG00000128609	Inflammation_II	Q16718	OID30520	ANO_c	0.00867844	0.51992	0.858752	Non-significant	-0.0584837	0.0113393	NPX ~ Mig * Age_c + NSS_17_c + ANO_c + Sex + Error(SampleID)		0.27	0.42		0.00546494	0.0194468	0.0668152	0.390917
PRCP	ENSG00000137509	Cardiometabolic	P42785	OID20337	ANO_c	0.00884758	0.515863	0.858752	Non-significant	-0.121522	-0.00841016	NPX ~ Mig * Age_c + NSS_17_c + ANO_c + Sex + Error(SampleID)		0.14	0.43		3.76431e-06	5.46496e-05	0.00769538	0.126531
TGOLN2	ENSG00000152291	Inflammation_II	O43493	OID30691	ANO_c	0.00868563	0.519747	0.858752	Non-significant	-0.106007	0.00826224	NPX ~ Mig * Age_c + NSS_17_c + ANO_c + Sex + Error(SampleID)		0.14	0.42		0.911844	0.9418	0.436438	0.79888
EFCAB14	ENSG00000159658	Oncology_II	O75071	OID31460	ANO_c	0.00859369	0.521974	0.858752	Non-significant	-0.1762	0.00663049	NPX ~ Mig * Age_c + NSS_17_c + ANO_c + Sex + Error(SampleID)		0.09	0.42		0.023423	0.0620511	0.964989	0.988129
L1CAM	ENSG00000198910	Oncology	P32004	OID21484	ANO_c	0.00879929	0.517016	0.858752	Non-significant	-0.119486	0.00603698	NPX ~ Mig * Age_c + NSS_17_c + ANO_c + Sex + Error(SampleID)		0.07	0.43		0.272305	0.422256	0.672734	0.908551
TPD52L2	ENSG00000101150	Inflammation_II	O43399	OID30609	Mig	0.00400388	0.668184	0.858793	Non-significant	0.104629	0.109796	NPX ~ Mig * Age_c + NSS_17_c + ANO_c + Sex + Error(SampleID)	48	0.86		0.431297	0.128088	0.239596	0.0806297	0.421722
GRK5	ENSG00000198873	Cardiometabolic	P34947	OID20066	Mig:Age_c	0.00254684	0.73908	0.858858	Non-significant	-0.0150252	0.00226527	NPX ~ Mig * Age_c + NSS_17_c + ANO_c + Sex + Error(SampleID)		0.29	0.11		0.462064	0.606963	0.949841	0.98258
HPCAL1	ENSG00000115756	Inflammation	P37235	OID20615	NSS_17_c	0.00452463	0.646074	0.85893	Non-significant	-0.153003	-0.00410728	NPX ~ Mig * Age_c + NSS_17_c + ANO_c + Sex + Error(SampleID)		0.35	0.21		0.0239276	0.06292	0.072331	0.40339
PEAR1	ENSG00000187800	Cardiometabolic	Q5VY43	OID20257	NSS_17_c	0.00443094	0.646024	0.85893	Non-significant	-0.123721	-0.0019266	NPX ~ Mig * Age_c + NSS_17_c + ANO_c + Sex + Error(SampleID)		0.08	0.21		0.0155263	0.0449149	0.802792	0.947798
GPR37	ENSG00000170775	Cardiometabolic	O15354	OID20095	Age_c	0.003241	0.707069	0.858991	Non-significant	-0.242477	0.0135674	NPX ~ Mig * Age_c + NSS_17_c + ANO_c + Sex + Error(SampleID)		1.98	0.14		0.00187169	0.00802834	0.350275	0.748421
HDGF	ENSG00000143321	Oncology	P51858	OID21455	Age_c	0.00303605	0.706894	0.858991	Non-significant	0.0397074	-0.0123269	NPX ~ Mig * Age_c + NSS_17_c + ANO_c + Sex + Error(SampleID)		2.09	0.14		0.894391	0.93457	0.968833	0.988876
TRIAP1	ENSG00000170855	Oncology	O43715	OID21403	Sex	0.00829023	0.533813	0.859448	Non-significant	-0.143085	-0.0472665	NPX ~ Mig * Age_c + NSS_17_c + ANO_c + Sex + Error(SampleID)		0.28	0.39		0.000292539	0.00172754	0.00476467	0.102828
LY75	ENSG00000054219	Inflammation	O60449	OID20580	Age_c	0.00322512	0.707756	0.859461	Non-significant	-0.278789	-0.00355904	NPX ~ Mig * Age_c + NSS_17_c + ANO_c + Sex + Error(SampleID)		0.14	0.14		0.834926	0.89198	0.330212	0.728962
GCG	ENSG00000115263	Oncology	P01275	OID21263	Sex	0.00905015	0.534191	0.859559	Non-significant	-0.492773	0.131892	NPX ~ Mig * Age_c + NSS_17_c + ANO_c + Sex + Error(SampleID)		1.88	0.39		0.133532	0.247197	0.585305	0.877067
EHD3	ENSG00000013016	Cardiometabolic_II	Q9NZN3	OID30229	Sex	0.00808999	0.534483	0.859559	Non-significant	-0.039019	-0.0933137	NPX ~ Mig * Age_c + NSS_17_c + ANO_c + Sex + Error(SampleID)		1.10	0.39		0.00407888	0.0152346	0.636363	0.890286
EPN1	ENSG00000063245	Oncology_II	Q9Y6I3	OID31252	Sex	0.00842811	0.53487	0.859699	Non-significant	0.236583	0.143133	NPX ~ Mig * Age_c + NSS_17_c + ANO_c + Sex + Error(SampleID)		2.52	0.39		0.0268158	0.0694927	0.0751408	0.410263
COL9A2	ENSG00000049089	Oncology_II	Q14055	OID31255	Sex	0.00840763	0.535369	0.860017	Non-significant	-0.81218	-0.106605	NPX ~ Mig * Age_c + NSS_17_c + ANO_c + Sex + Error(SampleID)		1.40	0.39		0.992224	0.99791	0.345945	0.746005
CDH2	ENSG00000170558	Cardiometabolic	P19022	OID20170	ANO_c	0.00912313	0.523052	0.860029	Non-significant	-0.239655	-0.0123785	NPX ~ Mig * Age_c + NSS_17_c + ANO_c + Sex + Error(SampleID)		0.30	0.41		0.00913081	0.0296917	0.765258	0.937661
HSDL2	ENSG00000119471	Cardiometabolic_II	Q6YN16	OID30256	Mig:Age_c	0.00230725	0.740455	0.860106	Non-significant	-0.17403	-0.00241764	NPX ~ Mig * Age_c + NSS_17_c + ANO_c + Sex + Error(SampleID)		0.37	0.11		0.140773	0.257021	0.314906	0.715604
MORF4L1	ENSG00000185787	Oncology_II	Q9UBU8	OID31257	Mig	0.00397373	0.669823	0.860127	Non-significant	-0.230777	-0.346225	NPX ~ Mig * Age_c + NSS_17_c + ANO_c + Sex + Error(SampleID)	46	8.30		-0.429143	5.77646e-05	0.000456636	0.855987	0.962649
DDX25	ENSG00000109832	Neurology_II	Q9UHL0	OID30892	Mig	0.0036646	0.669704	0.860127	Non-significant	0.252045	0.194549	NPX ~ Mig * Age_c + NSS_17_c + ANO_c + Sex + Error(SampleID)	47	2.65		0.429248	0.00065543	0.0033072	0.0295743	0.25333
BDNF	ENSG00000176697	Cardiometabolic_II	P23560	OID30373	Age_c	0.00293544	0.708633	0.86016	Non-significant	-0.372406	0.0104454	NPX ~ Mig * Age_c + NSS_17_c + ANO_c + Sex + Error(SampleID)		1.65	0.14		0.000959189	0.00450614	0.641729	0.895167
NUDT10	ENSG00000122824	Cardiometabolic_II	Q8NFP7	OID30198	ANO_c	0.00853374	0.523436	0.860167	Non-significant	-0.172632	-0.0185638	NPX ~ Mig * Age_c + NSS_17_c + ANO_c + Sex + Error(SampleID)		0.73	0.41		4.10183e-10	1.06415e-07	0.000735787	0.0346837
SSC4D	ENSG00000146700	Cardiometabolic	Q8WTU2	OID20182	ANO_c	0.00876911	0.531263	0.860248	Non-significant	-0.733625	0.0424164	NPX ~ Mig * Age_c + NSS_17_c + ANO_c + Sex + Error(SampleID)		3.63	0.4		0.676977	0.781926	0.515249	0.843677
GSTT2B	ENSG00000133433	Neurology_II	P0CG30	OID31097	ANO_c	0.008306	0.529054	0.860248	Non-significant	-0.445525	-0.0409615	NPX ~ Mig * Age_c + NSS_17_c + ANO_c + Sex + Error(SampleID)		3.64	0.4		0.0911307	0.184077	0.567077	0.869781
PHLDB2	ENSG00000144824	Oncology_II	Q86SQ0	OID31167	ANO_c	0.00851338	0.523934	0.860248	Non-significant	-0.000299597	0.0351937	NPX ~ Mig * Age_c + NSS_17_c + ANO_c + Sex + Error(SampleID)		2.62	0.41		0.496804	0.634251	0.480452	0.830607
ACAA1	ENSG00000060971	Oncology	P09110	OID21269	ANO_c	0.00934771	0.527514	0.860248	Non-significant	0.0293522	-0.0349666	NPX ~ Mig * Age_c + NSS_17_c + ANO_c + Sex + Error(SampleID)		1.99	0.41		0.289844	0.440222	0.615908	0.883925
IL6	ENSG00000136244	Inflammation	P05231	OID20563	ANO_c	0.00898935	0.530813	0.860248	Non-significant	0.0538671	0.0342148	NPX ~ Mig * Age_c + NSS_17_c + ANO_c + Sex + Error(SampleID)		1.82	0.4		0.0814494	0.168616	0.185003	0.574858
CASP9	ENSG00000132906	Inflammation_II	P55211	OID30530	ANO_c	0.00850273	0.524195	0.860248	Non-significant	-0.0942724	0.0309646	NPX ~ Mig * Age_c + NSS_17_c + ANO_c + Sex + Error(SampleID)		2.03	0.41		0.250585	0.398512	0.743851	0.933247
BCAT2	ENSG00000105552	Neurology_II	O15382	OID30844	ANO_c	0.0082254	0.531068	0.860248	Non-significant	-0.0646642	-0.0280693	NPX ~ Mig * Age_c + NSS_17_c + ANO_c + Sex + Error(SampleID)		1.73	0.4		0.000253312	0.00154856	0.691176	0.913817
LARP1	ENSG00000155506	Oncology_II	Q6PKG0	OID31372	ANO_c	0.00837833	0.527258	0.860248	Non-significant	-0.400069	0.0273125	NPX ~ Mig * Age_c + NSS_17_c + ANO_c + Sex + Error(SampleID)		1.61	0.41		0.183227	0.315411	0.873889	0.967568
EXTL1	ENSG00000158008	Cardiometabolic_II	Q92935	OID30114	ANO_c	0.00827938	0.529718	0.860248	Non-significant	-0.101873	-0.0233091	NPX ~ Mig * Age_c + NSS_17_c + ANO_c + Sex + Error(SampleID)		1.18	0.4		6.21726e-07	1.47005e-05	0.120762	0.4851
ACE2	ENSG00000130234	Cardiometabolic	Q9BYF1	OID20105	ANO_c	0.00897405	0.531165	0.860248	Non-significant	0.154187	0.021557	NPX ~ Mig * Age_c + NSS_17_c + ANO_c + Sex + Error(SampleID)		0.72	0.4		3.58652e-06	5.26207e-05	0.80515	0.9487
ELOB	ENSG00000103363	Cardiometabolic_II	Q15370	OID30127	ANO_c	0.00844056	0.525722	0.860248	Non-significant	-0.407444	-0.0200796	NPX ~ Mig * Age_c + NSS_17_c + ANO_c + Sex + Error(SampleID)		0.86	0.41		0.0649749	0.140615	0.112581	0.475521
CSNK2A1	ENSG00000101266	Neurology_II	P68400	OID31053	ANO_c	0.0083339	0.52836	0.860248	Non-significant	-0.0852874	0.0189071	NPX ~ Mig * Age_c + NSS_17_c + ANO_c + Sex + Error(SampleID)		0.77	0.4		0.0822876	0.169859	0.333523	0.732538
YJU2	ENSG00000105248	Oncology_II	Q9BW85	OID31404	ANO_c	0.00823865	0.530736	0.860248	Non-significant	-0.36551	0.0180052	NPX ~ Mig * Age_c + NSS_17_c + ANO_c + Sex + Error(SampleID)		0.71	0.4		0.0167209	0.047365	0.282329	0.689201
SNAPIN	ENSG00000143553	Neurology_II	O95295	OID31019	ANO_c	0.00824604	0.530551	0.860248	Non-significant	-0.232063	-0.016569	NPX ~ Mig * Age_c + NSS_17_c + ANO_c + Sex + Error(SampleID)		0.60	0.4		0.00681932	0.0231711	0.0289414	0.252419
C1QTNF1	ENSG00000173918	Cardiometabolic	Q9BXJ1	OID20367	ANO_c	0.00820406	0.531604	0.860248	Non-significant	0.0384992	-0.0159096	NPX ~ Mig * Age_c + NSS_17_c + ANO_c + Sex + Error(SampleID)		0.56	0.4		0.567125	0.693042	0.866698	0.963984
PLA2G10	ENSG00000069764	Neurology	O15496	OID21002	ANO_c	0.00882944	0.525261	0.860248	Non-significant	0.00349116	0.0148912	NPX ~ Mig * Age_c + NSS_17_c + ANO_c + Sex + Error(SampleID)		0.44	0.41		0.340355	0.492543	0.232649	0.637558
KAZALD1	ENSG00000107821	Oncology	Q96I82	OID21339	ANO_c	0.00880435	0.530436	0.860248	Non-significant	-0.343824	0.014307	NPX ~ Mig * Age_c + NSS_17_c + ANO_c + Sex + Error(SampleID)		0.41	0.4		0.0073263	0.0246885	0.0288179	0.252135
DENND2B	ENSG00000166444	Cardiometabolic_II	P78524	OID30050	ANO_c	0.00833769	0.528266	0.860248	Non-significant	-0.267895	-0.0132745	NPX ~ Mig * Age_c + NSS_17_c + ANO_c + Sex + Error(SampleID)		0.38	0.4		0.0144131	0.0424901	0.621026	0.883925
ITGB7	ENSG00000139626	Oncology	P26010	OID21393	ANO_c	0.00856735	0.527025	0.860248	Non-significant	-0.469181	0.0120179	NPX ~ Mig * Age_c + NSS_17_c + ANO_c + Sex + Error(SampleID)		0.29	0.41		0.256352	0.405956	0.914625	0.97679
GDF2	ENSG00000263761	Cardiometabolic	Q9UK05	OID20202	ANO_c	0.00898978	0.526118	0.860248	Non-significant	-0.213456	0.0119757	NPX ~ Mig * Age_c + NSS_17_c + ANO_c + Sex + Error(SampleID)		0.28	0.41		0.991421	0.997836	0.54784	0.863565
FLT3	ENSG00000122025	Oncology	P36888	OID21272	ANO_c	0.0091724	0.53143	0.860248	Non-significant	-0.289755	0.00935235	NPX ~ Mig * Age_c + NSS_17_c + ANO_c + Sex + Error(SampleID)		0.15	0.4		0.331724	0.484462	0.557224	0.868133
C1S	ENSG00000182326	Inflammation_II	P09871	OID30731	ANO_c	0.00851092	0.528395	0.860248	Non-significant	-0.0955842	0.00904769	NPX ~ Mig * Age_c + NSS_17_c + ANO_c + Sex + Error(SampleID)		0.15	0.4		2.36202e-05	0.000221566	0.0139476	0.177177
QPCT	ENSG00000115828	Cardiometabolic	Q16769	OID20320	ANO_c	0.00838458	0.527104	0.860248	Non-significant	-0.125928	0.00801622	NPX ~ Mig * Age_c + NSS_17_c + ANO_c + Sex + Error(SampleID)		0.14	0.41		0.431417	0.578119	0.48393	0.830607
FOLR1	ENSG00000110195	Oncology	P15328	OID21529	ANO_c	0.0083065	0.529042	0.860248	Non-significant	-0.278064	0.00744959	NPX ~ Mig * Age_c + NSS_17_c + ANO_c + Sex + Error(SampleID)		0.12	0.4		0.910219	0.940602	0.0968375	0.446139
ITGAM	ENSG00000169896	Neurology	P11215	OID21071	ANO_c	0.00821366	0.531363	0.860248	Non-significant	-0.0436876	-0.00744243	NPX ~ Mig * Age_c + NSS_17_c + ANO_c + Sex + Error(SampleID)		0.12	0.4		0.0711004	0.150792	0.889433	0.969656
INSR	ENSG00000171105	Inflammation_II	P06213	OID30566	ANO_c	0.00837083	0.527444	0.860248	Non-significant	-0.179671	-0.00688928	NPX ~ Mig * Age_c + NSS_17_c + ANO_c + Sex + Error(SampleID)		0.10	0.41		0.000715058	0.00354555	0.00855283	0.132728
RNASE6	ENSG00000169413	Inflammation_II	Q93091	OID30689	ANO_c	0.00834964	0.527969	0.860248	Non-significant	-0.0313991	0.00677116	NPX ~ Mig * Age_c + NSS_17_c + ANO_c + Sex + Error(SampleID)		0.10	0.4		0.536305	0.668012	0.0943737	0.444084
RAB44	ENSG00000255587	Oncology_II	Q7Z6P3	OID31346	Age_c	0.00291707	0.709505	0.860309	Non-significant	-0.177861	0.00986386	NPX ~ Mig * Age_c + NSS_17_c + ANO_c + Sex + Error(SampleID)		1.48	0.14		0.487485	0.625985	0.928701	0.978707
SPON2	ENSG00000159674	Cardiometabolic	Q9BUD6	OID20221	Age_c	0.00311631	0.709376	0.860309	Non-significant	-0.258992	-0.00443586	NPX ~ Mig * Age_c + NSS_17_c + ANO_c + Sex + Error(SampleID)		0.27	0.14		0.0241362	0.063352	0.381803	0.771284
HYOU1	ENSG00000149428	Cardiometabolic	Q9Y4L1	OID20300	Age_c	0.00291388	0.709657	0.860309	Non-significant	-0.100422	-0.00216512	NPX ~ Mig * Age_c + NSS_17_c + ANO_c + Sex + Error(SampleID)		0.07	0.14		0.590241	0.712773	0.770744	0.939022
APP	ENSG00000142192	Neurology	P05067	OID21070	Mig:Age_c	0.00229802	0.740956	0.860339	Non-significant	-0.194457	-0.00345782	NPX ~ Mig * Age_c + NSS_17_c + ANO_c + Sex + Error(SampleID)		0.77	0.11		0.041295	0.0983722	0.780639	0.944358
FAM13A	ENSG00000138640	Oncology_II	O94988	OID31463	NSS_17_c	0.00439054	0.647535	0.860343	Non-significant	0.0145874	-0.0079015	NPX ~ Mig * Age_c + NSS_17_c + ANO_c + Sex + Error(SampleID)		1.32	0.21		0.0307606	0.0775383	0.268758	0.674698
CCN4	ENSG00000104415	Oncology	O95388	OID21444	NSS_17_c	0.0044792	0.647738	0.860343	Non-significant	-0.357049	-0.00354975	NPX ~ Mig * Age_c + NSS_17_c + ANO_c + Sex + Error(SampleID)		0.26	0.21		0.425204	0.572744	0.914257	0.97679
IRAK1	ENSG00000184216	Inflammation	P51617	OID20485	Sex	0.00819967	0.536065	0.860652	Non-significant	-0.204948	-0.0896961	NPX ~ Mig * Age_c + NSS_17_c + ANO_c + Sex + Error(SampleID)		1.02	0.39		0.224638	0.365579	0.0783905	0.417645
DLG4	ENSG00000132535	Neurology_II	P78352	OID31071	Mig	0.00409111	0.670995	0.860859	Non-significant	0.094073	0.133373	NPX ~ Mig * Age_c + NSS_17_c + ANO_c + Sex + Error(SampleID)	48	1.29		0.427407	0.0122901	0.0376063	0.484348	0.830607
FIS1	ENSG00000214253	Inflammation	Q9Y3D6	OID20722	Mig	0.00365996	0.670733	0.860859	Non-significant	-0.0844048	-0.0867205	NPX ~ Mig * Age_c + NSS_17_c + ANO_c + Sex + Error(SampleID)	48	0.54		-0.427768	0.280244	0.431404	0.721413	0.920589
AGR2	ENSG00000106541	Neurology	O95994	OID20896	Mig:Age_c	0.00245658	0.743586	0.860946	Non-significant	-0.436519	-0.00656331	NPX ~ Mig * Age_c + NSS_17_c + ANO_c + Sex + Error(SampleID)		2.72	0.11		0.131191	0.243725	0.111077	0.475521
MST1	ENSG00000173531	Inflammation_II	P26927	OID30713	Mig:Age_c	0.00227638	0.742137	0.860946	Non-significant	-0.540696	0.00420023	NPX ~ Mig * Age_c + NSS_17_c + ANO_c + Sex + Error(SampleID)		1.14	0.11		1.3021e-10	7.09638e-08	1.93367e-06	0.000755632
ADAMTS8	ENSG00000134917	Oncology	Q9UP79	OID21502	Mig:Age_c	0.00225237	0.743454	0.860946	Non-significant	-0.286264	0.0023223	NPX ~ Mig * Age_c + NSS_17_c + ANO_c + Sex + Error(SampleID)		0.35	0.11		0.693393	0.794293	0.541774	0.863565
PRSS2	ENSG00000275896	Cardiometabolic	P07478	OID20364	Mig:Age_c	0.00225075	0.743543	0.860946	Non-significant	-0.0172863	0.00211884	NPX ~ Mig * Age_c + NSS_17_c + ANO_c + Sex + Error(SampleID)		0.29	0.11		0.430348	0.577409	0.95064	0.98258
TFPI	ENSG00000003436	Cardiometabolic	P10646	OID20388	Mig:Age_c	0.00225953	0.74306	0.860946	Non-significant	-0.255778	-0.00156004	NPX ~ Mig * Age_c + NSS_17_c + ANO_c + Sex + Error(SampleID)		0.16	0.11		0.549524	0.678471	0.842767	0.957815
CXCL16	ENSG00000161921	Cardiometabolic	Q9H2A7	OID20282	Mig:Age_c	0.00227572	0.742173	0.860946	Non-significant	-0.171028	-0.00136596	NPX ~ Mig * Age_c + NSS_17_c + ANO_c + Sex + Error(SampleID)		0.12	0.11		0.0833566	0.171571	0.398075	0.777305
CRHBP	ENSG00000145708	Inflammation	P24387	OID20747	Mig:Age_c	0.00225942	0.743066	0.860946	Non-significant	-0.173141	-0.00120192	NPX ~ Mig * Age_c + NSS_17_c + ANO_c + Sex + Error(SampleID)		0.09	0.11		0.623092	0.741233	0.037982	0.296094
SEPTIN3	ENSG00000100167	Neurology_II	Q9UH03	OID31025	Mig:Age_c	0.00223205	0.744574	0.861403	Non-significant	0.29344	0.00419409	NPX ~ Mig * Age_c + NSS_17_c + ANO_c + Sex + Error(SampleID)		1.16	0.11		0.0101298	0.0322733	0.323193	0.721552
ACY3	ENSG00000132744	Cardiometabolic_II	Q96HD9	OID30086	Mig:Age_c	0.0022319	0.744582	0.861403	Non-significant	-0.0915856	-0.00232379	NPX ~ Mig * Age_c + NSS_17_c + ANO_c + Sex + Error(SampleID)		0.36	0.11		0.891768	0.93251	0.318873	0.71891
GADD45B	ENSG00000099860	Oncology_II	O75293	OID31261	NSS_17_c	0.00453726	0.649186	0.861466	Non-significant	0.844515	0.0220048	NPX ~ Mig * Age_c + NSS_17_c + ANO_c + Sex + Error(SampleID)		9.94	0.21		0.0325078	0.081298	0.682658	0.90956
GMPR	ENSG00000137198	Inflammation	P36959	OID20641	NSS_17_c	0.00444615	0.648955	0.861466	Non-significant	-0.185717	-0.0104122	NPX ~ Mig * Age_c + NSS_17_c + ANO_c + Sex + Error(SampleID)		2.26	0.21		0.508362	0.644405	0.998535	0.998884
KLK12	ENSG00000186474	Oncology	Q9UKR0	OID21201	NSS_17_c	0.00480078	0.651081	0.861467	Non-significant	0.379765	0.0145386	NPX ~ Mig * Age_c + NSS_17_c + ANO_c + Sex + Error(SampleID)		3.88	0.21		0.00663794	0.0226895	0.163013	0.548525
UNC79	ENSG00000133958	Oncology_II	Q9P2D8	OID31181	NSS_17_c	0.00428307	0.651595	0.861467	Non-significant	-0.426591	-0.009888	NPX ~ Mig * Age_c + NSS_17_c + ANO_c + Sex + Error(SampleID)		2.12	0.21		0.00270863	0.0108383	0.121741	0.4851
VAMP5	ENSG00000168899	Cardiometabolic	O95183	OID20071	NSS_17_c	0.00468777	0.651183	0.861467	Non-significant	0.0484639	-0.00825593	NPX ~ Mig * Age_c + NSS_17_c + ANO_c + Sex + Error(SampleID)		1.37	0.21		6.38445e-06	7.83945e-05	0.910774	0.975408
ATP1B1	ENSG00000143153	Cardiometabolic_II	P05026	OID30124	NSS_17_c	0.00431266	0.650471	0.861467	Non-significant	-0.331426	-0.00529583	NPX ~ Mig * Age_c + NSS_17_c + ANO_c + Sex + Error(SampleID)		0.60	0.21		0.000212458	0.00133886	0.976328	0.99158
SUGP1	ENSG00000105705	Oncology_II	Q8IWZ8	OID31524	NSS_17_c	0.00432767	0.649903	0.861467	Non-significant	-0.0274366	-0.004967	NPX ~ Mig * Age_c + NSS_17_c + ANO_c + Sex + Error(SampleID)		0.53	0.21		0.00036908	0.00209928	0.298058	0.70127
BAIAP2	ENSG00000175866	Oncology	Q9UQB8	OID21250	NSS_17_c	0.00479178	0.651388	0.861467	Non-significant	-0.176194	-0.00451078	NPX ~ Mig * Age_c + NSS_17_c + ANO_c + Sex + Error(SampleID)		0.37	0.21		0.554512	0.681812	0.854447	0.962175
DHPS	ENSG00000095059	Oncology_II	P49366	OID31357	NSS_17_c	0.00428453	0.65154	0.861467	Non-significant	-0.0506836	-0.00436726	NPX ~ Mig * Age_c + NSS_17_c + ANO_c + Sex + Error(SampleID)		0.41	0.21		0.770861	0.846616	0.599393	0.881628
FLT4	ENSG00000037280	Oncology	P35916	OID21491	NSS_17_c	0.00428328	0.651587	0.861467	Non-significant	-0.3734	0.00275787	NPX ~ Mig * Age_c + NSS_17_c + ANO_c + Sex + Error(SampleID)		0.16	0.21		0.900865	0.937134	0.404386	0.782251
CLEC4M	ENSG00000104938	Cardiometabolic_II	Q9H2X3	OID30405	Mig	0.00384788	0.671823	0.861535	Non-significant	-0.0825864	-0.041716	NPX ~ Mig * Age_c + NSS_17_c + ANO_c + Sex + Error(SampleID)	48	0.13		-0.426262	0.673035	0.779261	0.790425	0.947407
UBQLN3	ENSG00000175520	Cardiometabolic_II	Q9H347	OID30096	NSS_17_c	0.00420458	0.6546	0.861676	Non-significant	-0.253987	-0.0120798	NPX ~ Mig * Age_c + NSS_17_c + ANO_c + Sex + Error(SampleID)		3.22	0.2		2.1221e-05	0.000203735	0.00165516	0.056374
HRAS	ENSG00000174775	Oncology_II	P01112	OID31263	NSS_17_c	0.0044235	0.653329	0.861676	Non-significant	-0.540691	0.00909811	NPX ~ Mig * Age_c + NSS_17_c + ANO_c + Sex + Error(SampleID)		1.74	0.2		0.978593	0.987916	0.0539035	0.352901
MTUS1	ENSG00000129422	Oncology_II	Q9ULD2	OID31315	NSS_17_c	0.00437998	0.654931	0.861676	Non-significant	-0.181541	-0.00614086	NPX ~ Mig * Age_c + NSS_17_c + ANO_c + Sex + Error(SampleID)		0.80	0.2		0.113798	0.219213	0.221798	0.62642
BACH1	ENSG00000156273	Inflammation	O14867	OID20505	NSS_17_c	0.0045741	0.65517	0.861676	Non-significant	-0.0507792	-0.0054306	NPX ~ Mig * Age_c + NSS_17_c + ANO_c + Sex + Error(SampleID)		0.60	0.2		0.484792	0.623927	0.157743	0.548479
KRT5	ENSG00000186081	Neurology	P13647	OID20860	NSS_17_c	0.00464439	0.652698	0.861676	Non-significant	-0.0905434	-0.00507252	NPX ~ Mig * Age_c + NSS_17_c + ANO_c + Sex + Error(SampleID)		0.52	0.21		0.0859667	0.175179	0.225208	0.627992
KAZALD1	ENSG00000107821	Oncology	Q96I82	OID21339	NSS_17_c	0.00451617	0.653563	0.861676	Non-significant	-0.343824	-0.00445152	NPX ~ Mig * Age_c + NSS_17_c + ANO_c + Sex + Error(SampleID)		0.41	0.2		0.0073263	0.0246885	0.0288179	0.252135
IFI30	ENSG00000216490	Oncology_II	P13284	OID31505	NSS_17_c	0.00426207	0.652396	0.861676	Non-significant	-0.172072	0.00353965	NPX ~ Mig * Age_c + NSS_17_c + ANO_c + Sex + Error(SampleID)		0.27	0.21		0.25159	0.399445	0.56586	0.869379
CLU	ENSG00000120885	Inflammation_II	P10909	OID30732	NSS_17_c	0.00427444	0.655368	0.861676	Non-significant	-0.0274958	0.00313201	NPX ~ Mig * Age_c + NSS_17_c + ANO_c + Sex + Error(SampleID)		0.21	0.2		1.78157e-09	2.31685e-07	0.000348447	0.0249227
PCSK9	ENSG00000169174	Cardiometabolic	Q8NBP7	OID20235	NSS_17_c	0.00425622	0.652619	0.861676	Non-significant	-0.228996	0.00290847	NPX ~ Mig * Age_c + NSS_17_c + ANO_c + Sex + Error(SampleID)		0.18	0.21		0.888296	0.929559	0.81481	0.950046
SORT1	ENSG00000134243	Cardiometabolic	Q99523	OID20213	NSS_17_c	0.00447299	0.655118	0.861676	Non-significant	-0.287624	0.00270477	NPX ~ Mig * Age_c + NSS_17_c + ANO_c + Sex + Error(SampleID)		0.15	0.2		0.118773	0.226691	0.828759	0.954144
BMP10	ENSG00000163217	Inflammation_II	O95393	OID30575	NSS_17_c	0.00421956	0.654023	0.861676	Non-significant	-0.182635	-0.00249846	NPX ~ Mig * Age_c + NSS_17_c + ANO_c + Sex + Error(SampleID)		0.14	0.2		0.00183833	0.00790896	0.0427466	0.316016
ENTPD6	ENSG00000197586	Cardiometabolic	O75354	OID20100	NSS_17_c	0.00460996	0.653906	0.861676	Non-significant	-0.202532	-0.00206235	NPX ~ Mig * Age_c + NSS_17_c + ANO_c + Sex + Error(SampleID)		0.09	0.2		0.000800023	0.00387943	0.308673	0.711321
DTYMK	ENSG00000168393	Cardiometabolic_II	P23919	OID30308	Mig	0.00341214	0.673001	0.861887	Non-significant	-0.197863	-0.20331	NPX ~ Mig * Age_c + NSS_17_c + ANO_c + Sex + Error(SampleID)	47	2.95		-0.424689	0.0226684	0.0606114	0.974831	0.991113
GAPDH	ENSG00000111640	Inflammation_II	P04406	OID30600	Mig	0.00380767	0.672724	0.861887	Non-significant	-0.324865	-0.1836	NPX ~ Mig * Age_c + NSS_17_c + ANO_c + Sex + Error(SampleID)	48	2.46		-0.425016	0.885345	0.927149	0.470058	0.825278
CLC	ENSG00000105205	Cardiometabolic	Q05315	OID20126	Mig	0.00306281	0.672987	0.861887	Non-significant	-0.157344	-0.121157	NPX ~ Mig * Age_c + NSS_17_c + ANO_c + Sex + Error(SampleID)	45	1.02		-0.424828	0.729859	0.819087	0.509199	0.841812
SAT2	ENSG00000141504	Oncology_II	Q96F10	OID31306	Sex	0.00833414	0.537166	0.861936	Non-significant	-0.265294	-0.0829152	NPX ~ Mig * Age_c + NSS_17_c + ANO_c + Sex + Error(SampleID)		0.85	0.39		0.251181	0.39903	9.02997e-05	0.0104548
TEF	ENSG00000167074	Cardiometabolic_II	Q10587	OID30103	NSS_17_c	0.00414638	0.656849	0.862039	Non-significant	-0.473344	0.0109384	NPX ~ Mig * Age_c + NSS_17_c + ANO_c + Sex + Error(SampleID)		2.68	0.2		1.40217e-08	1.08422e-06	0.135417	0.511118
CAMLG	ENSG00000164615	Neurology_II	P49069	OID30952	NSS_17_c	0.00424218	0.656589	0.862039	Non-significant	0.262054	0.00801925	NPX ~ Mig * Age_c + NSS_17_c + ANO_c + Sex + Error(SampleID)		1.41	0.2		0.521998	0.655765	0.831083	0.954144
SNAP29	ENSG00000099940	Oncology	O95721	OID21506	NSS_17_c	0.00416372	0.656177	0.862039	Non-significant	0.147712	-0.00730546	NPX ~ Mig * Age_c + NSS_17_c + ANO_c + Sex + Error(SampleID)		1.19	0.2		0.657856	0.768842	0.608955	0.883358
CNPY2	ENSG00000257727	Cardiometabolic	Q9Y2B0	OID20069	NSS_17_c	0.00453453	0.656572	0.862039	Non-significant	-0.288769	-0.00529766	NPX ~ Mig * Age_c + NSS_17_c + ANO_c + Sex + Error(SampleID)		0.58	0.2		0.000146067	0.000983291	0.0162976	0.190732
VAMP5	ENSG00000168899	Cardiometabolic	O95183	OID20071	ANO_c	0.00888601	0.533195	0.862336	Non-significant	0.0484639	0.0295446	NPX ~ Mig * Age_c + NSS_17_c + ANO_c + Sex + Error(SampleID)		1.37	0.39		6.38445e-06	7.83945e-05	0.910774	0.975408
ITGAL	ENSG00000005844	Inflammation_II	P20701	OID30537	NSS_17_c	0.00411346	0.658129	0.862532	Non-significant	0.384692	0.00981463	NPX ~ Mig * Age_c + NSS_17_c + ANO_c + Sex + Error(SampleID)		2.17	0.2		0.262399	0.411131	0.707228	0.915782
CTSL	ENSG00000135047	Cardiometabolic	P07711	OID20228	NSS_17_c	0.00439656	0.657894	0.862532	Non-significant	-0.0104994	0.00299758	NPX ~ Mig * Age_c + NSS_17_c + ANO_c + Sex + Error(SampleID)		0.18	0.2		0.861158	0.908136	0.384429	0.771284
C2	ENSG00000166278	Cardiometabolic	P06681	OID20410	NSS_17_c	0.00412017	0.657868	0.862532	Non-significant	0.0169042	0.0022473	NPX ~ Mig * Age_c + NSS_17_c + ANO_c + Sex + Error(SampleID)		0.11	0.2		0.000109074	0.000764857	0.565082	0.869379
ID4	ENSG00000172201	Oncology_II	P47928	OID31284	Sex	0.00829902	0.538028	0.862681	Non-significant	-0.227464	0.104124	NPX ~ Mig * Age_c + NSS_17_c + ANO_c + Sex + Error(SampleID)		1.35	0.38		0.0461252	0.10751	0.289396	0.694515
SNX5	ENSG00000089006	Cardiometabolic_II	Q9Y5X3	OID30215	Sex	0.00794303	0.538233	0.862681	Non-significant	-0.140008	-0.0572583	NPX ~ Mig * Age_c + NSS_17_c + ANO_c + Sex + Error(SampleID)		0.42	0.38		8.48968e-07	1.85412e-05	0.180287	0.566269
PRKG1	ENSG00000185532	Inflammation_II	Q13976	OID30621	Age_c	0.00286576	0.71196	0.862735	Non-significant	0.68	-0.00945681	NPX ~ Mig * Age_c + NSS_17_c + ANO_c + Sex + Error(SampleID)		1.39	0.14		0.15159	0.273102	0.283954	0.69081
GOLM2	ENSG00000166734	Neurology	Q6P4E1	OID21044	ANO_c	0.00811666	0.533807	0.862838	Non-significant	-0.19817	0.0085939	NPX ~ Mig * Age_c + NSS_17_c + ANO_c + Sex + Error(SampleID)		0.16	0.39		0.0708791	0.150434	0.780216	0.944316
SAFB2	ENSG00000130254	Neurology_II	Q14151	OID31012	ANO_c	0.00810394	0.534129	0.862871	Non-significant	-0.229263	-0.0126455	NPX ~ Mig * Age_c + NSS_17_c + ANO_c + Sex + Error(SampleID)		0.36	0.39		0.00215337	0.00898075	0.666232	0.905506
GP2	ENSG00000169347	Cardiometabolic	P55259	OID20090	Mig	0.00301686	0.674095	0.862902	Non-significant	-0.115599	-0.0865034	NPX ~ Mig * Age_c + NSS_17_c + ANO_c + Sex + Error(SampleID)	44	0.51		-0.423359	0.707055	0.803045	0.915048	0.97679
NRGN	ENSG00000154146	Inflammation_II	Q92686	OID30674	NSS_17_c	0.00409485	0.658856	0.863089	Non-significant	-0.0732254	0.00560909	NPX ~ Mig * Age_c + NSS_17_c + ANO_c + Sex + Error(SampleID)		0.71	0.2		0.0570777	0.126642	0.745358	0.933247
ABO	ENSG00000175164	Inflammation_II	P16442	OID30675	Sex	0.00791129	0.539049	0.863225	Non-significant	-1.07133	-0.336516	NPX ~ Mig * Age_c + NSS_17_c + ANO_c + Sex + Error(SampleID)		14.68	0.38		0.00329969	0.0127573	0.176809	0.561432
TSNAX	ENSG00000116918	Cardiometabolic_II	Q99598	OID30185	Sex	0.00788298	0.539779	0.863225	Non-significant	-0.359214	-0.123681	NPX ~ Mig * Age_c + NSS_17_c + ANO_c + Sex + Error(SampleID)		1.99	0.38		0.0104685	0.0330944	0.321064	0.721552
