## Supplementary Tables for "Identification of serum protein biomarkers in individuals with Niemann-Pick disease, type C1" (part 6 of 17)

### Sheet: ST3_migvsnomig (continued)
Assay	GeneID	Panel	UniProt	OlinkID	Effect	pes	p.value	Adjusted_pval	Threshold	log2FC	estimate	formula	df	MSE	F	t.ratio	SW_pval	SW_padj	FT_pval	FT_padj
IL17A	ENSG00000112115	Inflammation	Q16552	OID20469	Sex	0.00805696	0.539649	0.863225	Non-significant	0.392392	0.109137	NPX ~ Mig * Age_c + NSS_17_c + ANO_c + Sex + Error(SampleID)		1.53	0.38		0.000363218	0.00207834	0.281407	0.688123
INSR	ENSG00000171105	Inflammation_II	P06213	OID30566	Sex	0.00789913	0.539363	0.863225	Non-significant	-0.179671	-0.0280619	NPX ~ Mig * Age_c + NSS_17_c + ANO_c + Sex + Error(SampleID)		0.10	0.38		0.000715058	0.00354555	0.00855283	0.132728
YOD1	ENSG00000180667	Cardiometabolic_II	Q5VVQ6	OID30181	ANO_c	0.00796207	0.537745	0.863362	Non-significant	-0.416611	0.0471508	NPX ~ Mig * Age_c + NSS_17_c + ANO_c + Sex + Error(SampleID)		5.04	0.39		0.801247	0.86865	0.596778	0.881484
DLL4	ENSG00000128917	Cardiometabolic_II	Q9NR61	OID30255	ANO_c	0.00807957	0.534747	0.863362	Non-significant	-0.359078	0.0415703	NPX ~ Mig * Age_c + NSS_17_c + ANO_c + Sex + Error(SampleID)		3.86	0.39		1.01437e-07	3.72067e-06	0.0445093	0.321569
GHRL	ENSG00000157017	Cardiometabolic	Q9UBU3	OID20175	ANO_c	0.0084486	0.538898	0.863362	Non-significant	-0.545783	-0.028083	NPX ~ Mig * Age_c + NSS_17_c + ANO_c + Sex + Error(SampleID)		1.65	0.38		0.212397	0.350847	0.000627041	0.0324658
COL9A2	ENSG00000049089	Oncology_II	Q14055	OID31255	ANO_c	0.00829322	0.538171	0.863362	Non-significant	-0.81218	-0.0258465	NPX ~ Mig * Age_c + NSS_17_c + ANO_c + Sex + Error(SampleID)		1.40	0.38		0.992224	0.99791	0.345945	0.746005
SIRT1	ENSG00000096717	Inflammation_II	Q96EB6	OID30439	ANO_c	0.0078526	0.540565	0.863362	Non-significant	0.302463	-0.0253957	NPX ~ Mig * Age_c + NSS_17_c + ANO_c + Sex + Error(SampleID)		1.48	0.38		9.65178e-08	3.60208e-06	0.0283893	0.250957
MEP1B	ENSG00000141434	Cardiometabolic	Q16820	OID20168	ANO_c	0.00835879	0.541072	0.863362	Non-significant	-0.105634	-0.0239425	NPX ~ Mig * Age_c + NSS_17_c + ANO_c + Sex + Error(SampleID)		1.22	0.38		0.746897	0.83141	0.227198	0.631082
VMO1	ENSG00000182853	Oncology	Q7Z5L0	OID21381	ANO_c	0.0085202	0.537175	0.863362	Non-significant	0.32126	-0.0222746	NPX ~ Mig * Age_c + NSS_17_c + ANO_c + Sex + Error(SampleID)		1.03	0.39		0.000203253	0.00129801	0.0709448	0.40096
CACNA1C	ENSG00000151067	Neurology_II	Q13936	OID30840	ANO_c	0.00783797	0.540944	0.863362	Non-significant	0.189552	0.0210444	NPX ~ Mig * Age_c + NSS_17_c + ANO_c + Sex + Error(SampleID)		1.02	0.38		0.00201618	0.00853296	0.0991398	0.452313
ESYT2	ENSG00000117868	Neurology_II	A0FGR8	OID31134	ANO_c	0.00793694	0.53839	0.863362	Non-significant	0.153206	-0.0182272	NPX ~ Mig * Age_c + NSS_17_c + ANO_c + Sex + Error(SampleID)		0.76	0.38		0.20765	0.346609	0.676712	0.908551
PPP1R14D	ENSG00000166143	Neurology_II	Q9NXH3	OID30997	ANO_c	0.00797009	0.537539	0.863362	Non-significant	-0.0184696	-0.0173309	NPX ~ Mig * Age_c + NSS_17_c + ANO_c + Sex + Error(SampleID)		0.68	0.39		0.0885858	0.17962	0.499458	0.837592
EFCAB2	ENSG00000203666	Oncology_II	Q5VUJ9	OID31313	ANO_c	0.00828823	0.538294	0.863362	Non-significant	-0.177826	-0.0158612	NPX ~ Mig * Age_c + NSS_17_c + ANO_c + Sex + Error(SampleID)		0.53	0.38		0.754062	0.83518	0.332223	0.73094
SLMAP	ENSG00000163681	Oncology_II	Q14BN4	OID31441	ANO_c	0.0079684	0.537583	0.863362	Non-significant	0.0647897	0.0155725	NPX ~ Mig * Age_c + NSS_17_c + ANO_c + Sex + Error(SampleID)		0.55	0.39		2.61722e-05	0.000239996	0.516782	0.844383
SEMA6C	ENSG00000143434	Inflammation_II	Q9H3T2	OID30531	ANO_c	0.00783439	0.541036	0.863362	Non-significant	-0.0168066	-0.0152593	NPX ~ Mig * Age_c + NSS_17_c + ANO_c + Sex + Error(SampleID)		0.54	0.38		0.0106898	0.033672	0.0364124	0.288575
CD226	ENSG00000150637	Inflammation_II	Q15762	OID30556	ANO_c	0.00794161	0.53827	0.863362	Non-significant	-0.264141	-0.0127718	NPX ~ Mig * Age_c + NSS_17_c + ANO_c + Sex + Error(SampleID)		0.37	0.38		0.0136283	0.0405729	0.287725	0.694217
TPP1	ENSG00000166340	Inflammation	O14773	OID20750	ANO_c	0.00801478	0.536396	0.863362	Non-significant	-0.0815434	0.0108838	NPX ~ Mig * Age_c + NSS_17_c + ANO_c + Sex + Error(SampleID)		0.27	0.39		0.580186	0.705621	0.376046	0.76635
LPCAT2	ENSG00000087253	Oncology	Q7L5N7	OID21290	ANO_c	0.00841076	0.539812	0.863362	Non-significant	0.199773	0.0100283	NPX ~ Mig * Age_c + NSS_17_c + ANO_c + Sex + Error(SampleID)		0.21	0.38		0.528152	0.662157	0.0031613	0.0814817
CTSD	ENSG00000117984	Cardiometabolic	P07339	OID20358	ANO_c	0.00806622	0.535086	0.863362	Non-significant	-0.0483659	0.00993038	NPX ~ Mig * Age_c + NSS_17_c + ANO_c + Sex + Error(SampleID)		0.22	0.39		0.162791	0.287674	0.273864	0.678377
C8B	ENSG00000021852	Inflammation_II	P07358	OID30719	ANO_c	0.00821702	0.535632	0.863362	Non-significant	0.0356467	0.00980387	NPX ~ Mig * Age_c + NSS_17_c + ANO_c + Sex + Error(SampleID)		0.18	0.39		0.847504	0.899092	0.177359	0.562555
TPK1	ENSG00000196511	Cardiometabolic_II	Q9H3S4	OID30338	ANO_c	0.00802929	0.540349	0.863362	Non-significant	-0.350425	-0.00925457	NPX ~ Mig * Age_c + NSS_17_c + ANO_c + Sex + Error(SampleID)		0.20	0.38		0.576244	0.701845	0.756419	0.937537
ADGRE2	ENSG00000127507	Inflammation	Q9UHX3	OID20755	ANO_c	0.00786278	0.540302	0.863362	Non-significant	-0.177618	-0.00840881	NPX ~ Mig * Age_c + NSS_17_c + ANO_c + Sex + Error(SampleID)		0.16	0.38		0.838379	0.89436	0.94929	0.98258
CTSO	ENSG00000256043	Inflammation	P43234	OID20660	ANO_c	0.00804235	0.540018	0.863362	Non-significant	0.0268297	0.00836828	NPX ~ Mig * Age_c + NSS_17_c + ANO_c + Sex + Error(SampleID)		0.15	0.38		0.0236895	0.0623958	0.753074	0.936625
TEK	ENSG00000120156	Oncology	Q02763	OID21496	ANO_c	0.00803221	0.535952	0.863362	Non-significant	-0.00551532	0.00605673	NPX ~ Mig * Age_c + NSS_17_c + ANO_c + Sex + Error(SampleID)		0.08	0.39		0.0607631	0.133111	0.0180354	0.202987
FAM3D	ENSG00000198643	Oncology_II	Q96BQ1	OID31514	NSS_17_c	0.00407405	0.659671	0.863366	Non-significant	0.312203	0.00491783	NPX ~ Mig * Age_c + NSS_17_c + ANO_c + Sex + Error(SampleID)		0.55	0.2		0.342836	0.494882	0.70719	0.915782
ADAMTSL5	ENSG00000185761	Cardiometabolic_II	Q6ZMM2	OID30355	NSS_17_c	0.00416275	0.659621	0.863366	Non-significant	0.0970969	0.00402221	NPX ~ Mig * Age_c + NSS_17_c + ANO_c + Sex + Error(SampleID)		0.36	0.2		0.318262	0.469355	0.67461	0.908551
TTF2	ENSG00000116830	Neurology_II	Q9UNY4	OID30942	Mig	0.00329625	0.675201	0.863656	Non-significant	0.31106	0.304549	NPX ~ Mig * Age_c + NSS_17_c + ANO_c + Sex + Error(SampleID)	47	6.73		0.421652	1.57926e-05	0.000160535	0.532632	0.856149
CASP8	ENSG00000064012	Oncology	Q14790	OID21414	Mig	0.00447109	0.675288	0.863656	Non-significant	-0.140878	-0.122327	NPX ~ Mig * Age_c + NSS_17_c + ANO_c + Sex + Error(SampleID)	47	1.09		-0.421533	0.167739	0.294418	0.376436	0.76635
DYNLT3	ENSG00000165169	Oncology_II	P51808	OID31415	ANO_c	0.00780746	0.541736	0.863892	Non-significant	-0.614307	0.0150931	NPX ~ Mig * Age_c + NSS_17_c + ANO_c + Sex + Error(SampleID)		0.53	0.38		0.00287856	0.0113908	0.33852	0.737628
NRCAM	ENSG00000091129	Cardiometabolic	Q92823	OID20229	ANO_c	0.00831079	0.542241	0.863892	Non-significant	-0.255919	-0.00719314	NPX ~ Mig * Age_c + NSS_17_c + ANO_c + Sex + Error(SampleID)		0.11	0.38		0.394664	0.546221	0.846116	0.958223
HRG	ENSG00000113905	Inflammation_II	P04196	OID30770	ANO_c	0.00795209	0.54231	0.863892	Non-significant	-0.121457	-0.00669165	NPX ~ Mig * Age_c + NSS_17_c + ANO_c + Sex + Error(SampleID)		0.09	0.38		0.957146	0.974026	0.957732	0.985856
ATG4A	ENSG00000101844	Oncology	Q8WYN0	OID21246	Mig	0.0050593	0.675819	0.863949	Non-significant	-0.222142	-0.240337	NPX ~ Mig * Age_c + NSS_17_c + ANO_c + Sex + Error(SampleID)	43	3.96		-0.421045	0.682265	0.785779	0.438923	0.799706
NT5C3A	ENSG00000122643	Inflammation	Q9H0P0	OID20553	Mig	0.00309272	0.676888	0.864023	Non-significant	0.0608803	0.203589	NPX ~ Mig * Age_c + NSS_17_c + ANO_c + Sex + Error(SampleID)	44	2.86		0.419506	0.0519502	0.11768	0.982577	0.993633
IST1	ENSG00000182149	Oncology_II	P53990	OID31497	Mig	0.00349749	0.676377	0.864023	Non-significant	-0.139388	-0.159634	NPX ~ Mig * Age_c + NSS_17_c + ANO_c + Sex + Error(SampleID)	48	1.91		-0.419977	0.0476065	0.110018	0.307046	0.710152
RPL14	ENSG00000188846	Cardiometabolic_II	P50914	OID30284	Mig	0.00348089	0.676976	0.864023	Non-significant	-0.191076	-0.135066	NPX ~ Mig * Age_c + NSS_17_c + ANO_c + Sex + Error(SampleID)	48	1.37		-0.419151	0.806112	0.871283	0.207261	0.604457
GAL	ENSG00000069482	Inflammation	P22466	OID20727	Mig	0.00382583	0.677085	0.864023	Non-significant	-0.177633	-0.0984762	NPX ~ Mig * Age_c + NSS_17_c + ANO_c + Sex + Error(SampleID)	48	0.73		-0.419001	0.786824	0.858545	0.819996	0.952501
NOS2	ENSG00000007171	Cardiometabolic_II	P35228	OID30087	NSS_17_c	0.00403539	0.661191	0.86417	Non-significant	-0.142209	-0.00592151	NPX ~ Mig * Age_c + NSS_17_c + ANO_c + Sex + Error(SampleID)		0.81	0.19		0.0129664	0.039256	0.258017	0.663751
NT5C1A	ENSG00000116981	Neurology_II	Q9BXI3	OID31102	NSS_17_c	0.00405038	0.6606	0.86417	Non-significant	-0.114795	0.00582904	NPX ~ Mig * Age_c + NSS_17_c + ANO_c + Sex + Error(SampleID)		0.78	0.2		0.000357336	0.00205289	0.0286381	0.25181
SCPEP1	ENSG00000121064	Cardiometabolic_II	Q9HB40	OID30278	NSS_17_c	0.00403704	0.661126	0.86417	Non-significant	-0.22294	0.00477915	NPX ~ Mig * Age_c + NSS_17_c + ANO_c + Sex + Error(SampleID)		0.52	0.19		0.0539169	0.121557	0.279077	0.687027
APOBR	ENSG00000184730	Cardiometabolic_II	Q0VD83	OID30246	Age_c	0.00283192	0.713593	0.864347	Non-significant	-0.102631	0.00407197	NPX ~ Mig * Age_c + NSS_17_c + ANO_c + Sex + Error(SampleID)		0.26	0.14		4.58726e-07	1.18236e-05	0.00221175	0.0659147
CD4	ENSG00000010610	Inflammation	P01730	OID20584	NSS_17_c	0.00439346	0.66163	0.864348	Non-significant	-0.184636	-0.00306323	NPX ~ Mig * Age_c + NSS_17_c + ANO_c + Sex + Error(SampleID)		0.20	0.19		0.868768	0.914812	0.465303	0.824211
TPT1	ENSG00000133112	Inflammation	P13693	OID20476	Sex	0.00786937	0.544426	0.864462	Non-significant	-1.04449	0.166629	NPX ~ Mig * Age_c + NSS_17_c + ANO_c + Sex + Error(SampleID)		3.65	0.37		0.0118699	0.0365947	0.0398818	0.305104
CASC3	ENSG00000108349	Neurology_II	O15234	OID30921	Sex	0.00781446	0.54584	0.864462	Non-significant	-0.0671574	-0.0784359	NPX ~ Mig * Age_c + NSS_17_c + ANO_c + Sex + Error(SampleID)		0.82	0.37		0.00993498	0.0317851	0.315278	0.715882
LYPD8	ENSG00000259823	Oncology	Q6UX82	OID21251	Sex	0.00872756	0.541602	0.864462	Non-significant	-0.171462	0.0687205	NPX ~ Mig * Age_c + NSS_17_c + ANO_c + Sex + Error(SampleID)		0.53	0.38		0.0260051	0.0677602	0.0435531	0.316912
LMOD1	ENSG00000163431	Neurology_II	P29536	OID31014	Sex	0.00774121	0.543462	0.864462	Non-significant	-0.360969	-0.0685391	NPX ~ Mig * Age_c + NSS_17_c + ANO_c + Sex + Error(SampleID)		0.62	0.37		0.0181003	0.0506309	0.739541	0.932157
IL13RA2	ENSG00000123496	Neurology_II	Q14627	OID30841	Sex	0.00769539	0.544662	0.864462	Non-significant	0.0922397	0.0677838	NPX ~ Mig * Age_c + NSS_17_c + ANO_c + Sex + Error(SampleID)		0.61	0.37		0.303173	0.453765	0.425796	0.795868
AMY2A	ENSG00000243480	Cardiometabolic	P04746	OID20333	Sex	0.0078266	0.541238	0.864462	Non-significant	0.00165605	-0.0565989	NPX ~ Mig * Age_c + NSS_17_c + ANO_c + Sex + Error(SampleID)		0.42	0.38		0.178923	0.309305	0.207472	0.604459
CD5L	ENSG00000073754	Inflammation_II	O43866	OID30775	Sex	0.00783893	0.545209	0.864462	Non-significant	-0.0184	0.0548296	NPX ~ Mig * Age_c + NSS_17_c + ANO_c + Sex + Error(SampleID)		0.38	0.37		0.0439699	0.103794	0.793021	0.947425
SEL1L	ENSG00000071537	Cardiometabolic_II	Q9UBV2	OID30196	Sex	0.00783968	0.540899	0.864462	Non-significant	-0.274235	0.0461285	NPX ~ Mig * Age_c + NSS_17_c + ANO_c + Sex + Error(SampleID)		0.28	0.38		6.56071e-07	1.52603e-05	0.0876553	0.429123
IL20	ENSG00000162891	Inflammation	Q9NYY1	OID20453	Sex	0.00784565	0.545036	0.864462	Non-significant	0.0615917	0.0454248	NPX ~ Mig * Age_c + NSS_17_c + ANO_c + Sex + Error(SampleID)		0.27	0.37		3.23443e-07	8.98418e-06	0.000950281	0.0405784
GUK1	ENSG00000143774	Cardiometabolic_II	Q16774	OID30148	Sex	0.00766227	0.545532	0.864462	Non-significant	-0.134852	-0.0447019	NPX ~ Mig * Age_c + NSS_17_c + ANO_c + Sex + Error(SampleID)		0.27	0.37		0.631403	0.746156	0.973392	0.990856
PTP4A3	ENSG00000184489	Inflammation_II	O75365	OID30469	Sex	0.00778759	0.542252	0.864462	Non-significant	-0.36964	0.0421033	NPX ~ Mig * Age_c + NSS_17_c + ANO_c + Sex + Error(SampleID)		0.23	0.38		0.752333	0.83395	0.223889	0.627349
PREB	ENSG00000138073	Inflammation	Q9HCU5	OID20439	Sex	0.00785202	0.544872	0.864462	Non-significant	-0.0807767	0.0411375	NPX ~ Mig * Age_c + NSS_17_c + ANO_c + Sex + Error(SampleID)		0.22	0.37		3.93997e-05	0.000332291	0.0227554	0.225271
ITGA2	ENSG00000164171	Inflammation_II	P17301	OID30570	Sex	0.00780068	0.541912	0.864462	Non-significant	-0.28436	-0.0405794	NPX ~ Mig * Age_c + NSS_17_c + ANO_c + Sex + Error(SampleID)		0.22	0.38		0.755145	0.835448	0.362985	0.756466
FGF20	ENSG00000078579	Inflammation_II	Q9NP95	OID30459	Sex	0.00764483	0.545992	0.864462	Non-significant	-0.139666	-0.0376484	NPX ~ Mig * Age_c + NSS_17_c + ANO_c + Sex + Error(SampleID)		0.19	0.37		0.000284184	0.00169739	0.0750297	0.410263
TCTN3	ENSG00000119977	Cardiometabolic_II	Q6NUS6	OID30326	Sex	0.00780987	0.545958	0.864462	Non-significant	-0.344366	0.0361184	NPX ~ Mig * Age_c + NSS_17_c + ANO_c + Sex + Error(SampleID)		0.17	0.37		0.0613573	0.134105	0.203108	0.598468
DNAJC21	ENSG00000168724	Neurology_II	Q5F1R6	OID31104	Sex	0.00766845	0.54537	0.864462	Non-significant	-0.0490266	-0.0359169	NPX ~ Mig * Age_c + NSS_17_c + ANO_c + Sex + Error(SampleID)		0.17	0.37		0.000105026	0.000741152	0.0772232	0.413737
PECR	ENSG00000115425	Cardiometabolic_II	Q9BY49	OID30228	Sex	0.00764695	0.545936	0.864462	Non-significant	0.0270059	-0.0285336	NPX ~ Mig * Age_c + NSS_17_c + ANO_c + Sex + Error(SampleID)		0.11	0.37		1.72105e-08	1.19118e-06	0.000251208	0.019964
TEK	ENSG00000120156	Oncology	Q02763	OID21496	Sex	0.00774276	0.543421	0.864462	Non-significant	-0.00551532	-0.0249371	NPX ~ Mig * Age_c + NSS_17_c + ANO_c + Sex + Error(SampleID)		0.08	0.37		0.0607631	0.133111	0.0180354	0.202987
PPIE	ENSG00000084072	Oncology_II	Q9UNP9	OID31279	Mig	0.00384751	0.677753	0.86449	Non-significant	-0.248965	-0.336873	NPX ~ Mig * Age_c + NSS_17_c + ANO_c + Sex + Error(SampleID)	46	8.28		-0.418192	3.59769e-05	0.000310866	0.0482025	0.335793
CASP1	ENSG00000137752	Neurology	P29466	OID20854	Mig	0.00345887	0.678236	0.864499	Non-significant	-0.200903	-0.174788	NPX ~ Mig * Age_c + NSS_17_c + ANO_c + Sex + Error(SampleID)	44	2.14		-0.417647	3.00141e-08	1.74413e-06	0.000561034	0.0314729
AKR7L	ENSG00000211454	Inflammation_II	Q8NHP1	OID30488	Mig	0.00370154	0.678365	0.864499	Non-significant	0.080082	0.111976	NPX ~ Mig * Age_c + NSS_17_c + ANO_c + Sex + Error(SampleID)	48	0.95		0.417238	0.0153644	0.0445365	0.0292606	0.252419
TYRP1	ENSG00000107165	Inflammation_II	P17643	OID30517	Age_c	0.00282206	0.714071	0.86456	Non-significant	-0.204238	-0.0044935	NPX ~ Mig * Age_c + NSS_17_c + ANO_c + Sex + Error(SampleID)		0.32	0.14		0.466047	0.610793	0.0740156	0.407228
BPIFB2	ENSG00000078898	Cardiometabolic_II	Q8N4F0	OID30311	Sex	0.00779343	0.546383	0.864602	Non-significant	-0.0883367	-0.0646835	NPX ~ Mig * Age_c + NSS_17_c + ANO_c + Sex + Error(SampleID)		0.55	0.37		0.668194	0.776169	0.30833	0.711321
PSME2	ENSG00000100911	Neurology	Q9UL46	OID20989	ANO_c	0.00809466	0.543096	0.864663	Non-significant	-0.407218	0.0219997	NPX ~ Mig * Age_c + NSS_17_c + ANO_c + Sex + Error(SampleID)		1.04	0.38		0.481388	0.622065	0.472461	0.82724
DSG4	ENSG00000175065	Oncology	Q86SJ6	OID21325	ANO_c	0.00826233	0.543426	0.864706	Non-significant	0.30728	-0.0140447	NPX ~ Mig * Age_c + NSS_17_c + ANO_c + Sex + Error(SampleID)		0.42	0.37		0.0467847	0.108604	0.249731	0.653169
ICA1	ENSG00000003147	Inflammation	Q05084	OID20484	ANO_c	0.00786941	0.544426	0.864997	Non-significant	0.00571333	-0.0203471	NPX ~ Mig * Age_c + NSS_17_c + ANO_c + Sex + Error(SampleID)		0.97	0.37		0.0390125	0.0939518	0.161017	0.548525
CD4	ENSG00000010610	Inflammation	P01730	OID20584	ANO_c	0.00841757	0.544238	0.864997	Non-significant	-0.184636	0.0109427	NPX ~ Mig * Age_c + NSS_17_c + ANO_c + Sex + Error(SampleID)		0.20	0.37		0.868768	0.914812	0.465303	0.824211
DCTPP1	ENSG00000179958	Cardiometabolic	Q9H773	OID20148	ANO_c	0.00821793	0.544515	0.864997	Non-significant	-0.448589	0.0106832	NPX ~ Mig * Age_c + NSS_17_c + ANO_c + Sex + Error(SampleID)		0.25	0.37		0.230028	0.373494	0.68185	0.90956
LSM8	ENSG00000128534	Oncology_II	O95777	OID31269	Age_c	0.00292107	0.715227	0.865042	Non-significant	0.589837	-0.0174286	NPX ~ Mig * Age_c + NSS_17_c + ANO_c + Sex + Error(SampleID)		4.37	0.13		0.00571148	0.0201985	0.340289	0.73923
RICTOR	ENSG00000164327	Inflammation_II	Q6R327	OID30433	Age_c	0.00279694	0.715292	0.865042	Non-significant	0.301363	-0.00974667	NPX ~ Mig * Age_c + NSS_17_c + ANO_c + Sex + Error(SampleID)		1.51	0.13		8.87518e-07	1.90916e-05	0.0702647	0.40096
SERPINB8	ENSG00000166401	Inflammation	P50452	OID20630	Age_c	0.00285524	0.715376	0.865042	Non-significant	-0.489535	0.00592187	NPX ~ Mig * Age_c + NSS_17_c + ANO_c + Sex + Error(SampleID)		0.51	0.13		0.087074	0.177309	0.394325	0.775705
PSRC1	ENSG00000134222	Oncology	Q6PGN9	OID21169	Mig	0.00458435	0.679129	0.865089	Non-significant	0.0706792	0.0970451	NPX ~ Mig * Age_c + NSS_17_c + ANO_c + Sex + Error(SampleID)	43	0.66		0.416481	7.02756e-07	1.5957e-05	0.546653	0.863565
F11	ENSG00000088926	Inflammation_II	P03951	OID30773	Mig:Age_c	0.00221505	0.748117	0.865142	Non-significant	0.0327042	0.00131654	NPX ~ Mig * Age_c + NSS_17_c + ANO_c + Sex + Error(SampleID)		0.10	0.1		0.712274	0.806802	0.386371	0.771645
ESPL1	ENSG00000135476	Oncology_II	Q14674	OID31176	ANO_c	0.00768464	0.544944	0.865197	Non-significant	-0.475329	-0.0246308	NPX ~ Mig * Age_c + NSS_17_c + ANO_c + Sex + Error(SampleID)		1.42	0.37		1.74775e-05	0.00017066	0.00424903	0.0980362
CARHSP1	ENSG00000153048	Neurology	Q9Y2V2	OID20859	Mig:Age_c	0.00235806	0.748609	0.865362	Non-significant	-0.419858	-0.0078607	NPX ~ Mig * Age_c + NSS_17_c + ANO_c + Sex + Error(SampleID)		4.06	0.1		0.41687	0.564976	0.0682371	0.396802
RETN	ENSG00000104918	Cardiometabolic	Q9HD89	OID20327	ANO_c	0.00766711	0.545405	0.865448	Non-significant	-0.0686664	-0.0109951	NPX ~ Mig * Age_c + NSS_17_c + ANO_c + Sex + Error(SampleID)		0.28	0.37		0.126984	0.238293	0.829156	0.954144
RNASE3	ENSG00000169397	Cardiometabolic	P12724	OID20203	Sex	0.00810392	0.547332	0.865625	Non-significant	-0.325277	-0.188605	NPX ~ Mig * Age_c + NSS_17_c + ANO_c + Sex + Error(SampleID)		4.42	0.37		0.290373	0.440253	0.973789	0.990856
MSR1	ENSG00000038945	Neurology	P21757	OID21063	ANO_c	0.0076508	0.545834	0.86565	Non-significant	-0.160834	-0.0133784	NPX ~ Mig * Age_c + NSS_17_c + ANO_c + Sex + Error(SampleID)		0.42	0.37		0.546753	0.676291	0.829287	0.954144
COCH	ENSG00000100473	Cardiometabolic_II	O43405	OID30305	Sex	0.00774448	0.54765	0.865651	Non-significant	-0.153355	0.0378191	NPX ~ Mig * Age_c + NSS_17_c + ANO_c + Sex + Error(SampleID)		0.19	0.37		0.472066	0.616141	0.173712	0.557182
BRDT	ENSG00000137948	Cardiometabolic_II	Q58F21	OID30179	Mig:Age_c	0.00214968	0.749175	0.865667	Non-significant	-0.571633	-0.00341277	NPX ~ Mig * Age_c + NSS_17_c + ANO_c + Sex + Error(SampleID)		0.80	0.1		0.826937	0.887283	0.415701	0.787714
ASS1	ENSG00000130707	Cardiometabolic_II	P00966	OID30170	Mig:Age_c	0.00212659	0.750482	0.86616	Non-significant	-0.441571	0.00406078	NPX ~ Mig * Age_c + NSS_17_c + ANO_c + Sex + Error(SampleID)		1.15	0.1		0.917746	0.94517	0.392619	0.775705
SCRIB	ENSG00000180900	Neurology_II	Q14160	OID31046	Mig:Age_c	0.00212465	0.750593	0.86616	Non-significant	-0.129458	-0.00317807	NPX ~ Mig * Age_c + NSS_17_c + ANO_c + Sex + Error(SampleID)		0.70	0.1		2.99199e-06	4.74322e-05	0.0144334	0.179624
VEGFC	ENSG00000150630	Oncology	P49767	OID21524	Mig:Age_c	0.00211611	0.751078	0.86616	Non-significant	-0.185404	-0.00302767	NPX ~ Mig * Age_c + NSS_17_c + ANO_c + Sex + Error(SampleID)		0.64	0.1		0.000552975	0.00287126	0.878674	0.96962
DNAJB8	ENSG00000179407	Cardiometabolic	Q8NHS0	OID20093	Mig:Age_c	0.00230972	0.751116	0.86616	Non-significant	-0.0221215	-0.00277765	NPX ~ Mig * Age_c + NSS_17_c + ANO_c + Sex + Error(SampleID)		0.48	0.1		3.52302e-10	1.06415e-07	0.682462	0.90956
NBL1	ENSG00000158747	Oncology	P41271	OID21486	Mig:Age_c	0.00212248	0.750716	0.86616	Non-significant	-0.314635	-0.00120818	NPX ~ Mig * Age_c + NSS_17_c + ANO_c + Sex + Error(SampleID)		0.10	0.1		0.210733	0.348702	0.943265	0.982052
FRMD7	ENSG00000165694	Neurology_II	Q6ZUT3	OID30898	NSS_17_c	0.00406175	0.663527	0.866431	Non-significant	-0.353533	-0.0048965	NPX ~ Mig * Age_c + NSS_17_c + ANO_c + Sex + Error(SampleID)		0.55	0.19		0.0132333	0.039853	0.16451	0.548525
SUSD4	ENSG00000143502	Oncology_II	Q5VX71	OID31398	Mig:Age_c	0.00210568	0.751672	0.866452	Non-significant	-0.520548	0.00249487	NPX ~ Mig * Age_c + NSS_17_c + ANO_c + Sex + Error(SampleID)		0.44	0.1		0.00480918	0.01749	0.709122	0.915782
ALDH1A1	ENSG00000165092	Neurology	P00352	OID21128	NSS_17_c	0.00396153	0.66412	0.866518	Non-significant	-0.286577	-0.00712304	NPX ~ Mig * Age_c + NSS_17_c + ANO_c + Sex + Error(SampleID)		1.19	0.19		0.0473533	0.109699	0.609899	0.883358
APEX1	ENSG00000100823	Oncology	P27695	OID21434	NSS_17_c	0.00403675	0.664502	0.866518	Non-significant	0.0138701	-0.00689594	NPX ~ Mig * Age_c + NSS_17_c + ANO_c + Sex + Error(SampleID)		1.09	0.19		0.0159141	0.0455759	0.78911	0.947407
EDAR	ENSG00000135960	Inflammation	Q9UNE0	OID20525	NSS_17_c	0.00431986	0.664307	0.866518	Non-significant	-0.00788903	0.00624685	NPX ~ Mig * Age_c + NSS_17_c + ANO_c + Sex + Error(SampleID)		0.84	0.19		0.0691006	0.148087	0.0414271	0.308654
HRC	ENSG00000130528	Cardiometabolic_II	P23327	OID30211	Sex	0.00754533	0.548626	0.866714	Non-significant	-0.270969	-0.0377632	NPX ~ Mig * Age_c + NSS_17_c + ANO_c + Sex + Error(SampleID)		0.19	0.36		0.574026	0.699442	0.997539	0.998884
IFNLR1	ENSG00000185436	Inflammation	Q8IU57	OID20506	Sex	0.00822226	0.548966	0.866772	Non-significant	-0.299355	-0.0453156	NPX ~ Mig * Age_c + NSS_17_c + ANO_c + Sex + Error(SampleID)		0.26	0.36		0.000385908	0.0021732	0.0188249	0.207946
ATP1B2	ENSG00000129244	Cardiometabolic_II	P14415	OID30118	Mig	0.0037639	0.680844	0.866887	Non-significant	0.0833789	0.101634	NPX ~ Mig * Age_c + NSS_17_c + ANO_c + Sex + Error(SampleID)	48	0.80		0.413827	0.113659	0.219213	0.8827	0.969656
AZU1	ENSG00000172232	Cardiometabolic	P20160	OID20309	Sex	0.00748801	0.550154	0.866907	Non-significant	0.157009	-0.134526	NPX ~ Mig * Age_c + NSS_17_c + ANO_c + Sex + Error(SampleID)		2.48	0.36		0.413548	0.561805	0.818374	0.952501
NDRG1	ENSG00000104419	Neurology	Q92597	OID20792	Sex	0.00813464	0.551111	0.866907	Non-significant	-0.106623	-0.127196	NPX ~ Mig * Age_c + NSS_17_c + ANO_c + Sex + Error(SampleID)		2.01	0.36		1.87502e-06	3.39521e-05	0.00692435	0.119341
CSNK1D	ENSG00000141551	Inflammation_II	P48730	OID30492	Sex	0.00744999	0.551172	0.866907	Non-significant	-0.128206	0.12215	NPX ~ Mig * Age_c + NSS_17_c + ANO_c + Sex + Error(SampleID)		2.06	0.36		0.00568408	0.0201264	0.11682	0.479515
YWHAQ	ENSG00000134308	Inflammation_II	P27348	OID30605	Sex	0.00749259	0.550032	0.866907	Non-significant	-0.207715	-0.0911229	NPX ~ Mig * Age_c + NSS_17_c + ANO_c + Sex + Error(SampleID)		1.14	0.36		6.25839e-06	7.75119e-05	0.0496811	0.340732
LRP2	ENSG00000081479	Neurology_II	P98164	OID30960	Sex	0.00761058	0.551146	0.866907	Non-significant	0.293851	-0.050381	NPX ~ Mig * Age_c + NSS_17_c + ANO_c + Sex + Error(SampleID)		0.35	0.36		0.774241	0.849675	0.54126	0.863565
MCTS1	ENSG00000232119	Oncology_II	Q9ULC4	OID31444	Sex	0.00746385	0.550801	0.866907	Non-significant	-0.0388722	-0.0366614	NPX ~ Mig * Age_c + NSS_17_c + ANO_c + Sex + Error(SampleID)		0.18	0.36		6.01068e-07	1.44509e-05	0.00518749	0.107547
ITGAV	ENSG00000138448	Oncology	P06756	OID21416	Sex	0.00762951	0.550649	0.866907	Non-significant	-0.112049	-0.0223089	NPX ~ Mig * Age_c + NSS_17_c + ANO_c + Sex + Error(SampleID)		0.07	0.36		0.011024	0.0344697	0.0858482	0.427895
TIMP1	ENSG00000102265	Cardiometabolic	P01033	OID20418	Mig:Age_c	0.00209277	0.752411	0.866954	Non-significant	-0.0913673	-0.00158677	NPX ~ Mig * Age_c + NSS_17_c + ANO_c + Sex + Error(SampleID)		0.18	0.1		0.45484	0.601339	0.159338	0.548525
SATB1	ENSG00000182568	Neurology_II	Q01826	OID31038	Sex	0.00743719	0.551516	0.866971	Non-significant	-0.333795	-0.055899	NPX ~ Mig * Age_c + NSS_17_c + ANO_c + Sex + Error(SampleID)		0.43	0.36		4.91557e-05	0.00039504	0.299096	0.702556
HRAS	ENSG00000174775	Oncology_II	P01112	OID31263	ANO_c	0.00793415	0.547139	0.867237	Non-significant	-0.540691	0.0282124	NPX ~ Mig * Age_c + NSS_17_c + ANO_c + Sex + Error(SampleID)		1.74	0.37		0.978593	0.987916	0.0539035	0.352901
CEP164	ENSG00000110274	Inflammation	Q9UPV0	OID20441	Age_c	0.00279622	0.71821	0.86737	Non-significant	0.0200392	0.00763329	NPX ~ Mig * Age_c + NSS_17_c + ANO_c + Sex + Error(SampleID)		0.95	0.13		5.54388e-08	2.50575e-06	0.117575	0.480548
SPINK8	ENSG00000229453	Cardiometabolic_II	P0C7L1	OID30153	Age_c	0.002744	0.717887	0.86737	Non-significant	-0.238601	-0.00739746	NPX ~ Mig * Age_c + NSS_17_c + ANO_c + Sex + Error(SampleID)		0.89	0.13		1.66173e-06	3.12777e-05	1.22768e-05	0.00351238
PLXNB3	ENSG00000198753	Cardiometabolic	Q9ULL4	OID20160	Age_c	0.00292491	0.718061	0.86737	Non-significant	-0.276126	-0.00269383	NPX ~ Mig * Age_c + NSS_17_c + ANO_c + Sex + Error(SampleID)		0.11	0.13		0.15395	0.275627	0.917076	0.977763
GBP1	ENSG00000117228	Neurology_II	P32455	OID31128	NSS_17_c	0.00390907	0.66622	0.867427	Non-significant	-0.054745	-0.00634784	NPX ~ Mig * Age_c + NSS_17_c + ANO_c + Sex + Error(SampleID)		0.96	0.19		0.00600946	0.0210441	0.241602	0.647561
DNAJB8	ENSG00000179407	Cardiometabolic	Q8NHS0	OID20093	NSS_17_c	0.00427703	0.665877	0.867427	Non-significant	-0.0221215	-0.00464986	NPX ~ Mig * Age_c + NSS_17_c + ANO_c + Sex + Error(SampleID)		0.48	0.19		3.52302e-10	1.06415e-07	0.682462	0.90956
SUSD1	ENSG00000106868	Cardiometabolic	Q6UWL2	OID20072	NSS_17_c	0.00427195	0.666064	0.867427	Non-significant	0.0924527	0.00440803	NPX ~ Mig * Age_c + NSS_17_c + ANO_c + Sex + Error(SampleID)		0.43	0.19		0.258964	0.407914	0.395647	0.776902
CA11	ENSG00000063180	Oncology	O75493	OID21195	NSS_17_c	0.00436255	0.666412	0.867427	Non-significant	-0.115367	-0.00259054	NPX ~ Mig * Age_c + NSS_17_c + ANO_c + Sex + Error(SampleID)		0.14	0.19		0.00138163	0.00615707	0.883134	0.969656
TSLP	ENSG00000145777	Cardiometabolic	Q969D9	OID20056	NSS_17_c	0.00425397	0.666726	0.867441	Non-significant	0.161925	0.00691967	NPX ~ Mig * Age_c + NSS_17_c + ANO_c + Sex + Error(SampleID)		1.06	0.19		0.429292	0.577057	0.757632	0.937537
ECHDC3	ENSG00000134463	Cardiometabolic_II	Q96DC8	OID30293	Age_c	0.00278728	0.718642	0.867525	Non-significant	0.153027	-0.00985373	NPX ~ Mig * Age_c + NSS_17_c + ANO_c + Sex + Error(SampleID)		1.58	0.13		0.0376482	0.0912818	0.34916	0.746596
PNMA2	ENSG00000240694	Neurology_II	Q9UL42	OID30842	Mig	0.00322114	0.682751	0.86765	Non-significant	-0.102438	-0.167921	NPX ~ Mig * Age_c + NSS_17_c + ANO_c + Sex + Error(SampleID)	48	2.20		-0.411206	8.38429e-05	0.000615063	0.207027	0.604393
CORO1A	ENSG00000102879	Cardiometabolic	P31146	OID20286	Mig	0.00370807	0.682573	0.86765	Non-significant	0.116116	0.107587	NPX ~ Mig * Age_c + NSS_17_c + ANO_c + Sex + Error(SampleID)	48	0.90		0.411452	0.311896	0.463069	0.43629	0.79888
LTO1	ENSG00000149716	Inflammation	Q8WV07	OID20434	Mig	0.00382362	0.683263	0.86765	Non-significant	0.0395133	0.0948643	NPX ~ Mig * Age_c + NSS_17_c + ANO_c + Sex + Error(SampleID)	47	0.69		0.410557	0.00222076	0.00920813	0.156209	0.54702
ITGBL1	ENSG00000198542	Cardiometabolic_II	O95965	OID30408	Mig	0.00333221	0.683178	0.86765	Non-significant	-0.0929909	-0.0589753	NPX ~ Mig * Age_c + NSS_17_c + ANO_c + Sex + Error(SampleID)	48	0.27		-0.41062	0.358474	0.510733	0.41296	0.787653
FETUB	ENSG00000090512	Cardiometabolic	Q9UGM5	OID20404	Mig	0.00343822	0.681848	0.86765	Non-significant	0.0598262	0.045534	NPX ~ Mig * Age_c + NSS_17_c + ANO_c + Sex + Error(SampleID)	48	0.16		0.412447	4.51694e-06	6.09574e-05	0.190137	0.582443
MRPL52	ENSG00000172590	Oncology_II	Q86TS9	OID31239	Mig	0.00351295	0.682399	0.86765	Non-significant	0.0357043	0.0388575	NPX ~ Mig * Age_c + NSS_17_c + ANO_c + Sex + Error(SampleID)	48	0.12		0.411691	0.847554	0.899092	0.776439	0.942066
CPXM1	ENSG00000088882	Oncology	Q96SM3	OID21479	Mig:Age_c	0.00207672	0.753332	0.867666	Non-significant	-0.391208	0.00365889	NPX ~ Mig * Age_c + NSS_17_c + ANO_c + Sex + Error(SampleID)		0.95	0.1		0.000870324	0.00416097	0.178985	0.564772
EPN1	ENSG00000063245	Oncology_II	Q9Y6I3	OID31252	Mig:Age_c	0.00216196	0.753659	0.867693	Non-significant	0.236583	-0.0060349	NPX ~ Mig * Age_c + NSS_17_c + ANO_c + Sex + Error(SampleID)		2.52	0.1		0.0268158	0.0694927	0.0751408	0.410263
CXCL3	ENSG00000163734	Inflammation	P19876	OID20788	Mig:Age_c	0.00205627	0.754511	0.867693	Non-significant	-0.18224	-0.00593096	NPX ~ Mig * Age_c + NSS_17_c + ANO_c + Sex + Error(SampleID)		2.53	0.1		0.30838	0.458801	0.107025	0.468194
WWP2	ENSG00000198373	Neurology	O00308	OID20926	Mig:Age_c	0.00214552	0.754568	0.867693	Non-significant	-0.293899	-0.00301988	NPX ~ Mig * Age_c + NSS_17_c + ANO_c + Sex + Error(SampleID)		0.64	0.1		0.860402	0.908008	0.0122441	0.162177
SERPIND1	ENSG00000099937	Inflammation_II	P05546	OID30767	Mig:Age_c	0.00210135	0.75446	0.867693	Non-significant	-0.130752	-0.00147593	NPX ~ Mig * Age_c + NSS_17_c + ANO_c + Sex + Error(SampleID)		0.13	0.1		0.126696	0.238293	0.0331949	0.266771
LAMA1	ENSG00000101680	Cardiometabolic_II	P25391	OID30057	Mig	0.00349556	0.683844	0.868003	Non-significant	0.146254	0.116217	NPX ~ Mig * Age_c + NSS_17_c + ANO_c + Sex + Error(SampleID)	48	1.06		0.409706	0.00199291	0.00845951	0.230377	0.63376
EFNB2	ENSG00000125266	Neurology_II	P52799	OID30954	Mig	0.00381278	0.684255	0.868139	Non-significant	-0.09769	-0.064035	NPX ~ Mig * Age_c + NSS_17_c + ANO_c + Sex + Error(SampleID)	47	0.32		-0.409196	0.394822	0.546221	0.955737	0.984292
VASN	ENSG00000168140	Cardiometabolic	Q6EMK4	OID20345	Mig:Age_c	0.00204295	0.755283	0.868166	Non-significant	-0.115921	0.00113637	NPX ~ Mig * Age_c + NSS_17_c + ANO_c + Sex + Error(SampleID)		0.09	0.1		0.965133	0.979513	0.164692	0.548525
MTSS1	ENSG00000170873	Oncology_II	O43312	OID31492	Age_c	0.0027057	0.719781	0.868168	Non-significant	-0.0554089	-0.00884124	NPX ~ Mig * Age_c + NSS_17_c + ANO_c + Sex + Error(SampleID)		1.28	0.13		0.838829	0.89448	0.495999	0.836475
SPTLC1	ENSG00000090054	Neurology_II	O15269	OID31086	Age_c	0.00271041	0.719548	0.868168	Non-significant	-0.206893	0.00560638	NPX ~ Mig * Age_c + NSS_17_c + ANO_c + Sex + Error(SampleID)		0.52	0.13		2.98625e-07	8.45906e-06	1.13956e-06	0.000755632
FAM3D	ENSG00000198643	Oncology_II	Q96BQ1	OID31514	Sex	0.0073968	0.552602	0.868202	Non-significant	0.312203	-0.0629861	NPX ~ Mig * Age_c + NSS_17_c + ANO_c + Sex + Error(SampleID)		0.55	0.36		0.342836	0.494882	0.70719	0.915782
GIPR	ENSG00000010310	Inflammation_II	P48546	OID30542	Mig	0.00344037	0.684934	0.86823	Non-significant	-0.343169	-0.277216	NPX ~ Mig * Age_c + NSS_17_c + ANO_c + Sex + Error(SampleID)	48	6.09		-0.408211	7.93181e-05	0.00058865	0.143047	0.523275
NSFL1C	ENSG00000088833	Neurology	Q9UNZ2	OID21022	Mig	0.00334379	0.684897	0.86823	Non-significant	-0.175014	-0.181519	NPX ~ Mig * Age_c + NSS_17_c + ANO_c + Sex + Error(SampleID)	48	2.61		-0.408262	0.223837	0.364483	0.870135	0.966029
HSDL2	ENSG00000119471	Cardiometabolic_II	Q6YN16	OID30256	ANO_c	0.00756588	0.54808	0.868248	Non-significant	-0.17403	-0.0125205	NPX ~ Mig * Age_c + NSS_17_c + ANO_c + Sex + Error(SampleID)		0.37	0.37		0.140773	0.257021	0.314906	0.715604
C1QA	ENSG00000173372	Inflammation	P02745	OID20654	Mig:Age_c	0.00207932	0.75571	0.868308	Non-significant	-0.17691	0.00117777	NPX ~ Mig * Age_c + NSS_17_c + ANO_c + Sex + Error(SampleID)		0.10	0.1		0.0227372	0.0607386	0.862758	0.962795
FRZB	ENSG00000162998	Neurology	Q92765	OID20968	Sex	0.00769118	0.553364	0.868445	Non-significant	-0.217168	-0.0417497	NPX ~ Mig * Age_c + NSS_17_c + ANO_c + Sex + Error(SampleID)		0.24	0.36		0.000390271	0.00218506	0.0173897	0.199124
ADAM22	ENSG00000008277	Neurology	Q9P0K1	OID21001	Sex	0.00770062	0.55312	0.868445	Non-significant	-0.322745	0.0364748	NPX ~ Mig * Age_c + NSS_17_c + ANO_c + Sex + Error(SampleID)		0.18	0.36		0.345461	0.496915	0.167339	0.549032
CXCL5	ENSG00000163735	Cardiometabolic	P42830	OID20207	Mig:Age_c	0.0021527	0.756801	0.868566	Non-significant	-0.552434	-0.00542779	NPX ~ Mig * Age_c + NSS_17_c + ANO_c + Sex + Error(SampleID)		2.10	0.1		0.0383715	0.092486	0.0746555	0.409175
FGR	ENSG00000000938	Neurology	P09769	OID20828	Mig:Age_c	0.00220073	0.756875	0.868566	Non-significant	0.203853	0.00350211	NPX ~ Mig * Age_c + NSS_17_c + ANO_c + Sex + Error(SampleID)		0.86	0.1		0.0721302	0.152636	0.181371	0.568348
CHRDL2	ENSG00000054938	Cardiometabolic	Q6WN34	OID20223	Mig:Age_c	0.00214634	0.757149	0.868566	Non-significant	-0.335376	0.00269443	NPX ~ Mig * Age_c + NSS_17_c + ANO_c + Sex + Error(SampleID)		0.52	0.1		0.0854287	0.174395	0.611918	0.883515
IGFBP4	ENSG00000141753	Neurology	P22692	OID21158	Mig:Age_c	0.002024	0.756385	0.868566	Non-significant	-0.202238	0.00165596	NPX ~ Mig * Age_c + NSS_17_c + ANO_c + Sex + Error(SampleID)		0.20	0.1		0.00789577	0.0262978	0.111441	0.475521
TREH	ENSG00000118094	Cardiometabolic_II	O43280	OID30388	Age_c	0.00268571	0.720776	0.868576	Non-significant	-0.116395	0.00990759	NPX ~ Mig * Age_c + NSS_17_c + ANO_c + Sex + Error(SampleID)		1.63	0.13		0.239616	0.383842	0.027929	0.249703
MECR	ENSG00000116353	Cardiometabolic_II	Q9BV79	OID30274	Age_c	0.00268061	0.721031	0.868576	Non-significant	0.0430898	-0.00727707	NPX ~ Mig * Age_c + NSS_17_c + ANO_c + Sex + Error(SampleID)		0.88	0.13		0.00558075	0.0198342	0.568977	0.869781
ADAM22	ENSG00000008277	Neurology	Q9P0K1	OID21001	Age_c	0.00280767	0.720581	0.868576	Non-significant	-0.322745	-0.00345436	NPX ~ Mig * Age_c + NSS_17_c + ANO_c + Sex + Error(SampleID)		0.18	0.13		0.345461	0.496915	0.167339	0.549032
VSTM1	ENSG00000189068	Neurology	Q6UX27	OID20851	Mig:Age_c	0.00218387	0.75778	0.868942	Non-significant	0.0837292	-0.00375725	NPX ~ Mig * Age_c + NSS_17_c + ANO_c + Sex + Error(SampleID)		1.00	0.1		0.562459	0.689458	0.157573	0.548479
MRPL46	ENSG00000259494	Neurology	Q9H2W6	OID20858	ANO_c	0.00822727	0.548843	0.868977	Non-significant	0.059973	-0.00638642	NPX ~ Mig * Age_c + NSS_17_c + ANO_c + Sex + Error(SampleID)		0.09	0.37		0.0292814	0.0744658	0.076342	0.412051
ERMAP	ENSG00000164010	Inflammation_II	Q96PL5	OID30539	Mig	0.00339964	0.68584	0.868994	Non-significant	-0.0935773	-0.0705973	NPX ~ Mig * Age_c + NSS_17_c + ANO_c + Sex + Error(SampleID)	48	0.40		-0.406969	0.482479	0.622155	0.0661061	0.388356
SERPINB8	ENSG00000166401	Inflammation	P50452	OID20630	Mig:Age_c	0.00203545	0.758223	0.869101	Non-significant	-0.489535	-0.00264922	NPX ~ Mig * Age_c + NSS_17_c + ANO_c + Sex + Error(SampleID)		0.51	0.1		0.087074	0.177309	0.394325	0.775705
KLK4	ENSG00000167749	Oncology	Q9Y5K2	OID21391	NSS_17_c	0.0039199	0.66911	0.869226	Non-significant	-0.276099	0.00834387	NPX ~ Mig * Age_c + NSS_17_c + ANO_c + Sex + Error(SampleID)		1.65	0.18		0.171201	0.299026	0.373046	0.765511
RABEP1	ENSG00000029725	Inflammation_II	Q15276	OID30647	NSS_17_c	0.00384289	0.668893	0.869226	Non-significant	-0.0603927	-0.00747339	NPX ~ Mig * Age_c + NSS_17_c + ANO_c + Sex + Error(SampleID)		1.35	0.19		0.0279391	0.0717539	0.450307	0.812797
PZP	ENSG00000126838	Inflammation_II	P20742	OID30730	NSS_17_c	0.00391034	0.669491	0.869226	Non-significant	0.192322	-0.00730523	NPX ~ Mig * Age_c + NSS_17_c + ANO_c + Sex + Error(SampleID)		1.27	0.18		0.636096	0.749844	0.56167	0.869379
MANF	ENSG00000145050	Inflammation	P55145	OID20707	NSS_17_c	0.00379747	0.670743	0.869226	Non-significant	0.144425	-0.00719242	NPX ~ Mig * Age_c + NSS_17_c + ANO_c + Sex + Error(SampleID)		1.26	0.18		0.339382	0.491881	0.65267	0.902072
NPM1	ENSG00000181163	Neurology	P06748	OID20961	NSS_17_c	0.00398197	0.670042	0.869226	Non-significant	-0.121599	-0.00674272	NPX ~ Mig * Age_c + NSS_17_c + ANO_c + Sex + Error(SampleID)		1.06	0.18		0.072881	0.153884	0.000548338	0.0314236
PSRC1	ENSG00000134222	Oncology	Q6PGN9	OID21169	NSS_17_c	0.0042325	0.671136	0.869226	Non-significant	0.0706792	0.00562279	NPX ~ Mig * Age_c + NSS_17_c + ANO_c + Sex + Error(SampleID)		0.66	0.18		7.02756e-07	1.5957e-05	0.546653	0.863565
STX1B	ENSG00000099365	Neurology_II	P61266	OID30934	NSS_17_c	0.00387259	0.670999	0.869226	Non-significant	-0.425107	-0.00475984	NPX ~ Mig * Age_c + NSS_17_c + ANO_c + Sex + Error(SampleID)		0.54	0.18		0.458453	0.60482	0.226142	0.629369
CREBZF	ENSG00000137504	Oncology_II	Q9NS37	OID31206	NSS_17_c	0.00381332	0.670096	0.869226	Non-significant	-0.176251	-0.00341231	NPX ~ Mig * Age_c + NSS_17_c + ANO_c + Sex + Error(SampleID)		0.28	0.18		1.74868e-08	1.19118e-06	0.0286928	0.25181
CCL11	ENSG00000172156	Inflammation	P51671	OID20668	NSS_17_c	0.00390042	0.669886	0.869226	Non-significant	0.0597835	0.00326586	NPX ~ Mig * Age_c + NSS_17_c + ANO_c + Sex + Error(SampleID)		0.25	0.18		0.197021	0.332357	0.757159	0.937537
F7	ENSG00000057593	Cardiometabolic	P08709	OID20372	NSS_17_c	0.00379531	0.670832	0.869226	Non-significant	-0.237334	0.00185432	NPX ~ Mig * Age_c + NSS_17_c + ANO_c + Sex + Error(SampleID)		0.08	0.18		0.827118	0.887283	0.544927	0.863565
CTNNA1	ENSG00000044115	Neurology_II	P35221	OID30800	Mig	0.00332826	0.686493	0.869389	Non-significant	-0.182747	-0.141711	NPX ~ Mig * Age_c + NSS_17_c + ANO_c + Sex + Error(SampleID)	48	1.61		-0.406073	0.000427571	0.002357	0.790776	0.947407
HMGCS1	ENSG00000112972	Cardiometabolic_II	Q01581	OID30157	Mig	0.00329153	0.687367	0.869389	Non-significant	-0.138983	-0.11318	NPX ~ Mig * Age_c + NSS_17_c + ANO_c + Sex + Error(SampleID)	48	1.03		-0.404877	0.00776598	0.0259259	0.750008	0.935385
ADH1B	ENSG00000196616	Inflammation_II	P00325	OID30612	Mig	0.0033723	0.687247	0.869389	Non-significant	-0.108354	-0.100527	NPX ~ Mig * Age_c + NSS_17_c + ANO_c + Sex + Error(SampleID)	48	0.81		-0.405041	0.785107	0.857325	0.878602	0.96962
RGCC	ENSG00000102760	Neurology_II	Q9H4X1	OID31060	Mig	0.00322417	0.686866	0.869389	Non-significant	-0.0725642	-0.0922008	NPX ~ Mig * Age_c + NSS_17_c + ANO_c + Sex + Error(SampleID)	48	0.68		-0.405563	0.000254746	0.001554	0.283048	0.690235
LPP	ENSG00000145012	Cardiometabolic_II	Q93052	OID30190	Mig:Age_c	0.00198158	0.758875	0.869499	Non-significant	0.091856	0.00215814	NPX ~ Mig * Age_c + NSS_17_c + ANO_c + Sex + Error(SampleID)		0.35	0.1		0.00210552	0.00884568	0.00690403	0.119341
PRUNE2	ENSG00000106772	Oncology_II	Q8WUY3	OID31270	NSS_17_c	0.00393775	0.671775	0.86966	Non-significant	-0.0573871	0.00570372	NPX ~ Mig * Age_c + NSS_17_c + ANO_c + Sex + Error(SampleID)		0.77	0.18		0.000636176	0.00323286	0.512563	0.843267
LYPLA2	ENSG00000011009	Neurology_II	O95372	OID30817	Sex	0.00732737	0.55448	0.869718	Non-significant	0.680074	0.134529	NPX ~ Mig * Age_c + NSS_17_c + ANO_c + Sex + Error(SampleID)		2.54	0.35		0.0033536	0.0129308	0.562717	0.869379
PSCA	ENSG00000167653	Oncology_II	O43653	OID31493	Mig	0.00337276	0.688842	0.87014	Non-significant	-0.417747	-0.4033	NPX ~ Mig * Age_c + NSS_17_c + ANO_c + Sex + Error(SampleID)	48	13.23		-0.402857	0.0270668	0.0699532	0.207018	0.604393
USP47	ENSG00000170242	Cardiometabolic_II	Q96K76	OID30119	Mig	0.00320193	0.688874	0.87014	Non-significant	-0.10815	-0.125237	NPX ~ Mig * Age_c + NSS_17_c + ANO_c + Sex + Error(SampleID)	48	1.28		-0.402814	0.366337	0.519371	0.839988	0.957036
ITGB1BP2	ENSG00000147166	Cardiometabolic	Q9UKP3	OID20112	Mig	0.00444319	0.688872	0.87014	Non-significant	-0.184043	-0.119491	NPX ~ Mig * Age_c + NSS_17_c + ANO_c + Sex + Error(SampleID)	44	1.06		-0.403038	0.968319	0.981923	0.592946	0.880342
TNFRSF17	ENSG00000048462	Inflammation_II	Q02223	OID30589	Mig:Age_c	0.0019664	0.759772	0.870179	Non-significant	-0.0615544	-0.00167195	NPX ~ Mig * Age_c + NSS_17_c + ANO_c + Sex + Error(SampleID)		0.21	0.09		0.975432	0.985768	0.0793749	0.42054
COL9A1	ENSG00000112280	Inflammation	P20849	OID20550	Sex	0.00796358	0.555345	0.870256	Non-significant	-0.638132	-0.118333	NPX ~ Mig * Age_c + NSS_17_c + ANO_c + Sex + Error(SampleID)		1.81	0.35		0.0290968	0.0741943	0.394495	0.775705
DDX1	ENSG00000079785	Oncology_II	Q92499	OID31518	Sex	0.00727293	0.55596	0.870256	Non-significant	-0.161164	0.0918613	NPX ~ Mig * Age_c + NSS_17_c + ANO_c + Sex + Error(SampleID)		1.19	0.35		4.38352e-10	1.06415e-07	1.89305e-06	0.000755632
CXCL6	ENSG00000124875	Inflammation	P80162	OID20613	Sex	0.00742577	0.556039	0.870256	Non-significant	-0.0092805	0.0676984	NPX ~ Mig * Age_c + NSS_17_c + ANO_c + Sex + Error(SampleID)		0.64	0.35		0.0273275	0.0705631	0.485996	0.830607
RPA2	ENSG00000117748	Inflammation_II	P15927	OID30453	Sex	0.00728948	0.555509	0.870256	Non-significant	-0.0891562	-0.0601908	NPX ~ Mig * Age_c + NSS_17_c + ANO_c + Sex + Error(SampleID)		0.51	0.35		0.00128833	0.00580458	0.507526	0.840296
SERPINB6	ENSG00000124570	Neurology	P35237	OID21023	Age_c	0.00264656	0.722737	0.870265	Non-significant	-0.211724	-0.00318654	NPX ~ Mig * Age_c + NSS_17_c + ANO_c + Sex + Error(SampleID)		0.17	0.13		0.90991	0.940602	0.280238	0.687987
ACYP1	ENSG00000119640	Inflammation_II	P07311	OID30642	Mig	0.00329237	0.68928	0.870269	Non-significant	-0.177083	-0.162795	NPX ~ Mig * Age_c + NSS_17_c + ANO_c + Sex + Error(SampleID)	48	2.16		-0.402258	0.0399316	0.095682	0.581881	0.876226
CCL7	ENSG00000108688	Inflammation	P80098	OID20523	NSS_17_c	0.00408843	0.672904	0.870311	Non-significant	-0.233168	0.00582063	NPX ~ Mig * Age_c + NSS_17_c + ANO_c + Sex + Error(SampleID)		0.77	0.18		0.350878	0.502182	0.505373	0.838672
IL10RA	ENSG00000110324	Inflammation	Q13651	OID20420	NSS_17_c	0.0038315	0.67265	0.870311	Non-significant	-0.580926	-0.00523679	NPX ~ Mig * Age_c + NSS_17_c + ANO_c + Sex + Error(SampleID)		0.67	0.18		3.29074e-06	5.03465e-05	0.00858022	0.132728
TFPI2	ENSG00000105825	Oncology	P48307	OID21512	NSS_17_c	0.0037324	0.673417	0.870311	Non-significant	-0.199504	-0.00398197	NPX ~ Mig * Age_c + NSS_17_c + ANO_c + Sex + Error(SampleID)		0.39	0.18		0.283621	0.434608	0.862847	0.962795
CD40	ENSG00000101017	Inflammation	P25942	OID20724	NSS_17_c	0.00373052	0.673495	0.870311	Non-significant	-0.102668	-0.00237583	NPX ~ Mig * Age_c + NSS_17_c + ANO_c + Sex + Error(SampleID)		0.14	0.18		0.900329	0.937134	0.589796	0.877943
PRC1	ENSG00000198901	Oncology_II	O43663	OID31345	Age_c	0.00263731	0.723203	0.87046	Non-significant	-0.443075	0.00978085	NPX ~ Mig * Age_c + NSS_17_c + ANO_c + Sex + Error(SampleID)		1.61	0.13		0.000240051	0.00148354	0.484195	0.830607
RNASE1	ENSG00000129538	Inflammation_II	P07998	OID30672	NSS_17_c	0.00371995	0.673932	0.870483	Non-significant	-0.0151999	-0.00158473	NPX ~ Mig * Age_c + NSS_17_c + ANO_c + Sex + Error(SampleID)		0.06	0.18		0.0936629	0.188711	0.320458	0.720778
GSN	ENSG00000148180	Inflammation_II	P06396	OID30714	Mig:Age_c	0.00195601	0.760389	0.870537	Non-significant	-0.0425882	-0.00119679	NPX ~ Mig * Age_c + NSS_17_c + ANO_c + Sex + Error(SampleID)		0.11	0.09		5.32571e-06	6.91721e-05	0.0119748	0.160093
IGBP1	ENSG00000089289	Neurology_II	P78318	OID31059	ANO_c	0.00747254	0.550568	0.870857	Non-significant	-0.578569	0.0364694	NPX ~ Mig * Age_c + NSS_17_c + ANO_c + Sex + Error(SampleID)		3.21	0.36		0.0134529	0.0403022	0.54199	0.863565
CCER2	ENSG00000262484	Cardiometabolic_II	I3L3R5	OID30221	ANO_c	0.00745851	0.550944	0.870857	Non-significant	-0.451753	0.011795	NPX ~ Mig * Age_c + NSS_17_c + ANO_c + Sex + Error(SampleID)		0.34	0.36		0.01215	0.0372973	0.191374	0.582615
F11	ENSG00000088926	Inflammation_II	P03951	OID30773	ANO_c	0.00762169	0.550854	0.870857	Non-significant	0.0327042	0.00699854	NPX ~ Mig * Age_c + NSS_17_c + ANO_c + Sex + Error(SampleID)		0.10	0.36		0.712274	0.806802	0.386371	0.771645
CINP	ENSG00000100865	Oncology_II	Q9BW66	OID31328	NSS_17_c	0.00386768	0.674545	0.870881	Non-significant	-0.152592	0.0144375	NPX ~ Mig * Age_c + NSS_17_c + ANO_c + Sex + Error(SampleID)		5.02	0.18		0.000126307	0.000870754	0.00108928	0.0426908
GYS1	ENSG00000104812	Cardiometabolic	P13807	OID20097	Mig:Age_c	0.00212232	0.761116	0.871021	Non-significant	0.160182	-0.00441976	NPX ~ Mig * Age_c + NSS_17_c + ANO_c + Sex + Error(SampleID)		1.31	0.09		0.116658	0.223849	0.930952	0.978851
IL7	ENSG00000104432	Inflammation	P13232	OID20535	Sex	0.00790377	0.55684	0.871033	Non-significant	-0.194986	0.0760803	NPX ~ Mig * Age_c + NSS_17_c + ANO_c + Sex + Error(SampleID)		0.75	0.35		0.0211278	0.0573972	0.0482966	0.335793
CEP350	ENSG00000135837	Oncology_II	Q5VT06	OID31247	Mig	0.00325396	0.690676	0.871263	Non-significant	-0.193581	-0.135664	NPX ~ Mig * Age_c + NSS_17_c + ANO_c + Sex + Error(SampleID)	48	1.52		-0.400348	0.0332605	0.0826745	0.886748	0.969656
DHPS	ENSG00000095059	Oncology_II	P49366	OID31357	Mig	0.00317172	0.690558	0.871263	Non-significant	-0.0506836	-0.0708167	NPX ~ Mig * Age_c + NSS_17_c + ANO_c + Sex + Error(SampleID)	48	0.41		-0.40051	0.770861	0.846616	0.599393	0.881628
TRAF3IP2	ENSG00000056972	Cardiometabolic_II	O43734	OID30054	NSS_17_c	0.00368851	0.675236	0.87138	Non-significant	0.191507	-0.00709747	NPX ~ Mig * Age_c + NSS_17_c + ANO_c + Sex + Error(SampleID)		1.27	0.18		0.258423	0.407804	0.138144	0.515429
CLIC5	ENSG00000112782	Neurology_II	Q9NZA1	OID30890	Mig:Age_c	0.00197471	0.76175	0.871398	Non-significant	-0.129582	-0.00245905	NPX ~ Mig * Age_c + NSS_17_c + ANO_c + Sex + Error(SampleID)		0.46	0.09		0.739721	0.826374	0.491689	0.83458
ARHGAP25	ENSG00000163219	Oncology	P42331	OID21255	Mig:Age_c	0.00214515	0.762564	0.871471	Non-significant	0.0236411	-0.00388002	NPX ~ Mig * Age_c + NSS_17_c + ANO_c + Sex + Error(SampleID)		0.91	0.09		0.043791	0.103457	0.394442	0.775705
LMOD1	ENSG00000163431	Cardiometabolic_II	P29536	OID30212	Mig:Age_c	0.00191638	0.762758	0.871471	Non-significant	-0.323471	-0.00283515	NPX ~ Mig * Age_c + NSS_17_c + ANO_c + Sex + Error(SampleID)		0.62	0.09		0.00833249	0.0274014	0.813834	0.949807
FGF5	ENSG00000138675	Inflammation	P12034	OID20490	Mig:Age_c	0.00195288	0.763032	0.871471	Non-significant	-0.0691467	0.00278604	NPX ~ Mig * Age_c + NSS_17_c + ANO_c + Sex + Error(SampleID)		0.60	0.09		0.010366	0.0328792	0.903728	0.972749
WASF1	ENSG00000112290	Cardiometabolic	Q92558	OID20091	Mig:Age_c	0.00209303	0.762722	0.871471	Non-significant	-0.00376881	-0.00196483	NPX ~ Mig * Age_c + NSS_17_c + ANO_c + Sex + Error(SampleID)		0.26	0.09		0.00667636	0.0227936	0.548476	0.863616
CRISP2	ENSG00000124490	Oncology	P16562	OID21456	Mig:Age_c	0.00194469	0.763515	0.871675	Non-significant	-0.104507	-0.00283033	NPX ~ Mig * Age_c + NSS_17_c + ANO_c + Sex + Error(SampleID)		0.61	0.09		0.000375514	0.00212742	0.0301143	0.254902
PPIF	ENSG00000108179	Cardiometabolic_II	P30405	OID30385	Mig	0.00322412	0.691689	0.871772	Non-significant	-0.189469	-0.175313	NPX ~ Mig * Age_c + NSS_17_c + ANO_c + Sex + Error(SampleID)	48	2.55		-0.398964	7.31285e-06	8.70735e-05	0.00162143	0.0561817
GAMT	ENSG00000130005	Cardiometabolic_II	Q14353	OID30133	Mig	0.00315656	0.691607	0.871772	Non-significant	-0.0846974	-0.0639722	NPX ~ Mig * Age_c + NSS_17_c + ANO_c + Sex + Error(SampleID)	48	0.34		-0.399076	3.91401e-06	5.54355e-05	0.10378	0.458911
WASL	ENSG00000106299	Inflammation_II	O00401	OID30467	Mig	0.00311454	0.694572	0.871949	Non-significant	-0.249486	-0.191908	NPX ~ Mig * Age_c + NSS_17_c + ANO_c + Sex + Error(SampleID)	48	3.12		-0.395028	0.0649567	0.140615	0.892098	0.969656
SNX2	ENSG00000205302	Oncology_II	O60749	OID31374	Mig	0.00299773	0.694492	0.871949	Non-significant	-0.0990118	-0.166699	NPX ~ Mig * Age_c + NSS_17_c + ANO_c + Sex + Error(SampleID)	48	2.35		-0.395137	0.00169423	0.00734195	0.189829	0.582443
TBCB	ENSG00000105254	Neurology	Q99426	OID20993	Mig	0.00343223	0.693172	0.871949	Non-significant	-0.216124	-0.15818	NPX ~ Mig * Age_c + NSS_17_c + ANO_c + Sex + Error(SampleID)	46	2.01		-0.397044	0.55503	0.681812	0.0521512	0.345381
PRDX6	ENSG00000117592	Oncology	P30041	OID21404	Mig	0.00388504	0.693723	0.871949	Non-significant	-0.0955388	-0.114013	NPX ~ Mig * Age_c + NSS_17_c + ANO_c + Sex + Error(SampleID)	47	1.07		-0.396237	0.214171	0.352962	0.568966	0.869781
NUDT15	ENSG00000136159	Cardiometabolic_II	Q9NV35	OID30102	Mig	0.00333829	0.694351	0.871949	Non-significant	0.0621726	0.112065	NPX ~ Mig * Age_c + NSS_17_c + ANO_c + Sex + Error(SampleID)	48	1.06		0.39533	0.00267055	0.0107041	0.8582	0.962709
IGFL4	ENSG00000204869	Inflammation_II	Q6B9Z1	OID30500	Mig	0.00332579	0.692878	0.871949	Non-significant	0.0959696	0.109737	NPX ~ Mig * Age_c + NSS_17_c + ANO_c + Sex + Error(SampleID)	48	1.01		0.397341	0.956155	0.973855	0.286952	0.694217
HIF1A	ENSG00000100644	Inflammation_II	Q16665	OID30425	Mig	0.00338469	0.694165	0.871949	Non-significant	0.144408	0.09592	NPX ~ Mig * Age_c + NSS_17_c + ANO_c + Sex + Error(SampleID)	48	0.78		0.395584	6.35016e-06	7.83095e-05	0.00640485	0.117077
FXN	ENSG00000165060	Oncology	Q16595	OID21442	Mig	0.00295524	0.692292	0.871949	Non-significant	0.0529773	0.0935124	NPX ~ Mig * Age_c + NSS_17_c + ANO_c + Sex + Error(SampleID)	47	0.71		0.398192	0.00283283	0.0112409	0.0725938	0.404068
TTR	ENSG00000118271	Inflammation_II	P02766	OID30782	Mig	0.00257115	0.69278	0.871949	Non-significant	-0.06301	-0.0364949	NPX ~ Mig * Age_c + NSS_17_c + ANO_c + Sex + Error(SampleID)	47	0.11		-0.397525	0.713056	0.806983	0.70623	0.915782
NOTCH2	ENSG00000134250	Cardiometabolic_II	Q04721	OID30407	Sex	0.00720697	0.557763	0.872	Non-significant	-0.18945	-0.0290578	NPX ~ Mig * Age_c + NSS_17_c + ANO_c + Sex + Error(SampleID)		0.12	0.35		0.000864424	0.00414952	0.564187	0.869379
CRELD1	ENSG00000163703	Inflammation_II	Q96HD1	OID30619	NSS_17_c	0.00366954	0.676026	0.872006	Non-significant	-0.049162	-0.00268044	NPX ~ Mig * Age_c + NSS_17_c + ANO_c + Sex + Error(SampleID)		0.18	0.18		0.555753	0.682408	0.00199243	0.0626411
AP1G2	ENSG00000213983	Oncology_II	O75843	OID31348	Mig	0.00332255	0.694935	0.872021	Non-significant	0.0711133	0.0870256	NPX ~ Mig * Age_c + NSS_17_c + ANO_c + Sex + Error(SampleID)	48	0.64		0.394534	0.262799	0.411532	0.851767	0.960925
WFDC1	ENSG00000103175	Oncology_II	Q9HC57	OID31366	Sex	0.00718097	0.558477	0.872032	Non-significant	-0.481246	-0.0722402	NPX ~ Mig * Age_c + NSS_17_c + ANO_c + Sex + Error(SampleID)		0.75	0.35		0.800944	0.86865	0.886555	0.969656
FBLN2	ENSG00000163520	Cardiometabolic_II	P98095	OID30378	Sex	0.00718547	0.558353	0.872032	Non-significant	-0.31333	0.0486828	NPX ~ Mig * Age_c + NSS_17_c + ANO_c + Sex + Error(SampleID)		0.34	0.35		0.232007	0.375013	0.742744	0.932832
SERPINB6	ENSG00000124570	Neurology	P35237	OID21023	Sex	0.00717294	0.558698	0.872032	Non-significant	-0.211724	-0.0345258	NPX ~ Mig * Age_c + NSS_17_c + ANO_c + Sex + Error(SampleID)		0.17	0.35		0.90991	0.940602	0.280238	0.687987
LCN15	ENSG00000177984	Neurology_II	Q6UWW0	OID31032	ANO_c	0.00741858	0.552016	0.872069	Non-significant	-0.44471	-0.0147864	NPX ~ Mig * Age_c + NSS_17_c + ANO_c + Sex + Error(SampleID)		0.53	0.36		0.221416	0.361777	0.511291	0.842628
CHMP6	ENSG00000176108	Cardiometabolic_II	Q96FZ7	OID30327	Mig:Age_c	0.00193173	0.764282	0.872186	Non-significant	-0.252582	-0.00146049	NPX ~ Mig * Age_c + NSS_17_c + ANO_c + Sex + Error(SampleID)		0.17	0.09		0.0819749	0.169336	0.445602	0.806707
ICOSLG	ENSG00000160223	Oncology	O75144	OID21351	Mig:Age_c	0.00201333	0.764572	0.872186	Non-significant	-0.132484	-0.00115553	NPX ~ Mig * Age_c + NSS_17_c + ANO_c + Sex + Error(SampleID)		0.10	0.09		0.258369	0.407804	0.102088	0.455655
RRAS	ENSG00000126458	Neurology_II	P10301	OID30961	Sex	0.00723261	0.561241	0.872223	Non-significant	-0.860761	0.284323	NPX ~ Mig * Age_c + NSS_17_c + ANO_c + Sex + Error(SampleID)		11.59	0.34		2.48195e-05	0.000229802	0.602184	0.881628
KIR2DS4	ENSG00000221957	Oncology_II	P43632	OID31432	Sex	0.00704625	0.562204	0.872223	Non-significant	-0.0987293	-0.215932	NPX ~ Mig * Age_c + NSS_17_c + ANO_c + Sex + Error(SampleID)		6.79	0.34		9.91171e-05	0.000708935	0.683203	0.90956
SLK	ENSG00000065613	Oncology_II	Q9H2G2	OID31282	Sex	0.00739832	0.561045	0.872223	Non-significant	0.794122	0.190096	NPX ~ Mig * Age_c + NSS_17_c + ANO_c + Sex + Error(SampleID)		5.06	0.34		0.000668063	0.00335857	0.0156882	0.188002
CTF1	ENSG00000150281	Cardiometabolic	Q16619	OID20061	Sex	0.00762671	0.563864	0.872223	Non-significant	0.0307364	0.122004	NPX ~ Mig * Age_c + NSS_17_c + ANO_c + Sex + Error(SampleID)		2.00	0.34		2.67053e-06	4.44209e-05	0.711714	0.916121
GPR37	ENSG00000170775	Cardiometabolic	O15354	OID20095	Sex	0.00760433	0.564439	0.872223	Non-significant	-0.242477	-0.12134	NPX ~ Mig * Age_c + NSS_17_c + ANO_c + Sex + Error(SampleID)		1.98	0.34		0.00187169	0.00802834	0.350275	0.748421
IL17F	ENSG00000112116	Inflammation	Q96PD4	OID20456	Sex	0.00722963	0.561322	0.872223	Non-significant	-0.248913	0.11288	NPX ~ Mig * Age_c + NSS_17_c + ANO_c + Sex + Error(SampleID)		1.83	0.34		0.000776694	0.0037985	0.848765	0.9592
LHPP	ENSG00000107902	Inflammation	Q9H008	OID20749	Sex	0.00705343	0.562004	0.872223	Non-significant	-0.399227	-0.111174	NPX ~ Mig * Age_c + NSS_17_c + ANO_c + Sex + Error(SampleID)		1.80	0.34		0.0216262	0.0583704	0.772039	0.93981
MTSS2	ENSG00000132613	Oncology_II	Q765P7	OID31409	Sex	0.00697142	0.564295	0.872223	Non-significant	-0.00589946	-0.0983495	NPX ~ Mig * Age_c + NSS_17_c + ANO_c + Sex + Error(SampleID)		1.42	0.34		0.917161	0.94517	0.156567	0.547601
EPHA10	ENSG00000183317	Neurology	Q5JZY3	OID20840	Sex	0.00768401	0.562397	0.872223	Non-significant	-0.600866	-0.0911729	NPX ~ Mig * Age_c + NSS_17_c + ANO_c + Sex + Error(SampleID)		1.10	0.34		0.00114618	0.00525518	0.104568	0.460262
RAB33A	ENSG00000134594	Cardiometabolic_II	Q14088	OID30122	Sex	0.00698309	0.563968	0.872223	Non-significant	0.271746	-0.0811472	NPX ~ Mig * Age_c + NSS_17_c + ANO_c + Sex + Error(SampleID)		0.97	0.34		0.363505	0.515611	0.997177	0.998884
TERF1	ENSG00000147601	Inflammation_II	P54274	OID30480	Sex	0.00706932	0.561563	0.872223	Non-significant	0.0934767	-0.0726581	NPX ~ Mig * Age_c + NSS_17_c + ANO_c + Sex + Error(SampleID)		0.77	0.34		0.0218131	0.058764	0.63187	0.888081
GPR15L		Oncology_II	Q6UWK7	OID31511	Sex	0.00711538	0.560286	0.872223	Non-significant	-0.175009	0.0687981	NPX ~ Mig * Age_c + NSS_17_c + ANO_c + Sex + Error(SampleID)		0.68	0.34		0.123437	0.233259	0.619188	0.883925
BNIP3L	ENSG00000104765	Inflammation_II	O60238	OID30525	Sex	0.00696008	0.564613	0.872223	Non-significant	-0.292651	-0.0675964	NPX ~ Mig * Age_c + NSS_17_c + ANO_c + Sex + Error(SampleID)		0.67	0.34		0.000384572	0.00217014	0.115329	0.478005
GP6	ENSG00000088053	Neurology	Q9HCN6	OID21091	Sex	0.00713611	0.559713	0.872223	Non-significant	0.222461	-0.0633235	NPX ~ Mig * Age_c + NSS_17_c + ANO_c + Sex + Error(SampleID)		0.58	0.34		0.66939	0.776297	0.656671	0.902798
FAM172A		Cardiometabolic_II	Q8WUF8	OID30248	Sex	0.00698722	0.563852	0.872223	Non-significant	-0.233298	-0.0626779	NPX ~ Mig * Age_c + NSS_17_c + ANO_c + Sex + Error(SampleID)		0.58	0.34		0.00226682	0.00933149	0.208703	0.606634
DDHD2	ENSG00000085788	Neurology_II	O94830	OID31043	Sex	0.00699478	0.56364	0.872223	Non-significant	-0.398393	-0.0606065	NPX ~ Mig * Age_c + NSS_17_c + ANO_c + Sex + Error(SampleID)		0.54	0.34		0.514709	0.650147	0.656982	0.902798
NFATC1	ENSG00000131196	Inflammation	O95644	OID20545	Sex	0.00765331	0.563182	0.872223	Non-significant	-0.0438135	-0.0577381	NPX ~ Mig * Age_c + NSS_17_c + ANO_c + Sex + Error(SampleID)		0.45	0.34		0.0433812	0.102658	0.323119	0.721552
CRTAM	ENSG00000109943	Neurology	O95727	OID20914	Sex	0.00727308	0.564392	0.872223	Non-significant	-0.102276	-0.0478386	NPX ~ Mig * Age_c + NSS_17_c + ANO_c + Sex + Error(SampleID)		0.33	0.34		0.151681	0.273102	0.624868	0.885901
PKD1	ENSG00000008710	Cardiometabolic_II	P98161	OID30328	Sex	0.00726885	0.560258	0.872223	Non-significant	-0.360607	-0.0272157	NPX ~ Mig * Age_c + NSS_17_c + ANO_c + Sex + Error(SampleID)		0.10	0.34		0.776885	0.851597	0.477938	0.830607
SERPINF2	ENSG00000167711	Inflammation_II	P08697	OID30779	Mig:Age_c	0.00191987	0.764986	0.87231	Non-significant	0.0201292	-0.00127863	NPX ~ Mig * Age_c + NSS_17_c + ANO_c + Sex + Error(SampleID)		0.11	0.09		0.29167	0.441284	0.326785	0.724191
DDX58		Oncology	O95786	OID21226	NSS_17_c	0.00407882	0.676829	0.872506	Non-significant	-0.12998	-0.00724207	NPX ~ Mig * Age_c + NSS_17_c + ANO_c + Sex + Error(SampleID)		1.14	0.18		0.0212744	0.0575838	0.0284121	0.250957
IGFBPL1	ENSG00000137142	Cardiometabolic	Q8WX77	OID20155	NSS_17_c	0.00389094	0.677023	0.872506	Non-significant	-0.331242	-0.00357658	NPX ~ Mig * Age_c + NSS_17_c + ANO_c + Sex + Error(SampleID)		0.29	0.18		0.0028137	0.0111805	0.225974	0.629369
DBI	ENSG00000155368	Neurology	P07108	OID21143	ANO_c	0.00736142	0.553557	0.872577	Non-significant	-0.248786	0.0159731	NPX ~ Mig * Age_c + NSS_17_c + ANO_c + Sex + Error(SampleID)		0.63	0.36		0.640402	0.753058	0.143942	0.523275
PENK	ENSG00000181195	Inflammation_II	P01210	OID30666	ANO_c	0.00737836	0.5531	0.872577	Non-significant	-0.462777	0.0121515	NPX ~ Mig * Age_c + NSS_17_c + ANO_c + Sex + Error(SampleID)		0.36	0.36		0.285521	0.436365	0.894449	0.969656
NFASC	ENSG00000163531	Inflammation	O94856	OID20634	ANO_c	0.00752912	0.553293	0.872577	Non-significant	-0.181698	-0.00709355	NPX ~ Mig * Age_c + NSS_17_c + ANO_c + Sex + Error(SampleID)		0.11	0.36		0.454542	0.601222	0.950332	0.98258
MET	ENSG00000105976	Cardiometabolic	P08581	OID20269	ANO_c	0.00738641	0.552882	0.872577	Non-significant	-0.0757844	0.00475954	NPX ~ Mig * Age_c + NSS_17_c + ANO_c + Sex + Error(SampleID)		0.06	0.36		0.0442425	0.104094	0.515037	0.843677
EVI5	ENSG00000067208	Inflammation_II	O60447	OID30519	Age_c	0.00259641	0.725272	0.872584	Non-significant	-0.243365	0.0076631	NPX ~ Mig * Age_c + NSS_17_c + ANO_c + Sex + Error(SampleID)		1.01	0.12		0.730972	0.819158	0.313122	0.71512
MRPL24	ENSG00000143314	Cardiometabolic_II	Q96A35	OID30178	Mig	0.00311628	0.695717	0.87262	Non-significant	-0.108989	-0.0838866	NPX ~ Mig * Age_c + NSS_17_c + ANO_c + Sex + Error(SampleID)	48	0.60		-0.393467	4.01621e-05	0.000336893	0.0913581	0.43855
PRTN3	ENSG00000196415	Cardiometabolic	P24158	OID20329	ANO_c	0.00733932	0.554156	0.873039	Non-significant	0.0907827	-0.017751	NPX ~ Mig * Age_c + NSS_17_c + ANO_c + Sex + Error(SampleID)		0.78	0.35		0.293534	0.443033	0.89331	0.969656
QDPR	ENSG00000151552	Cardiometabolic	P09417	OID20174	ANO_c	0.00781992	0.554465	0.873046	Non-significant	-0.277608	0.0154814	NPX ~ Mig * Age_c + NSS_17_c + ANO_c + Sex + Error(SampleID)		0.54	0.35		0.00798874	0.0264841	0.895793	0.969656
RALB	ENSG00000144118	Inflammation_II	P11234	OID30567	Age_c	0.00257921	0.726148	0.87327	Non-significant	-0.0190562	-0.00636487	NPX ~ Mig * Age_c + NSS_17_c + ANO_c + Sex + Error(SampleID)		0.70	0.12		0.0736777	0.155108	0.173769	0.557182
FOSB	ENSG00000125740	Neurology	P53539	OID20791	Age_c	0.00280943	0.726456	0.873273	Non-significant	-0.429896	0.00468961	NPX ~ Mig * Age_c + NSS_17_c + ANO_c + Sex + Error(SampleID)		0.35	0.12		0.000998349	0.00463681	0.414496	0.787714
TFPI	ENSG00000003436	Cardiometabolic	P10646	OID20388	ANO_c	0.00731118	0.554919	0.87328	Non-significant	-0.255778	0.00802459	NPX ~ Mig * Age_c + NSS_17_c + ANO_c + Sex + Error(SampleID)		0.16	0.35		0.549524	0.678471	0.842767	0.957815
TANK	ENSG00000136560	Inflammation	Q92844	OID20474	ANO_c	0.00744336	0.55557	0.873343	Non-significant	-0.237213	-0.0263785	NPX ~ Mig * Age_c + NSS_17_c + ANO_c + Sex + Error(SampleID)		1.72	0.35		0.015252	0.0443455	0.0201529	0.215475
TIGAR	ENSG00000078237	Neurology	Q9NQ88	OID20894	ANO_c	0.00795678	0.555515	0.873343	Non-significant	0.222776	-0.0140285	NPX ~ Mig * Age_c + NSS_17_c + ANO_c + Sex + Error(SampleID)		0.44	0.35		0.00139436	0.00619452	0.984924	0.993663
MYL6B	ENSG00000196465	Neurology_II	P14649	OID30936	Age_c	0.00261408	0.727175	0.873404	Non-significant	-0.401263	0.0162111	NPX ~ Mig * Age_c + NSS_17_c + ANO_c + Sex + Error(SampleID)		4.20	0.12		0.0117828	0.0363652	0.383115	0.771284
C1S	ENSG00000182326	Inflammation_II	P09871	OID30731	Age_c	0.00261671	0.727043	0.873404	Non-significant	-0.0955842	-0.00347416	NPX ~ Mig * Age_c + NSS_17_c + ANO_c + Sex + Error(SampleID)		0.15	0.12		2.36202e-05	0.000221566	0.0139476	0.177177
SCRIB	ENSG00000180900	Neurology_II	Q14160	OID31046	ANO_c	0.00727455	0.555916	0.873407	Non-significant	-0.129458	0.016817	NPX ~ Mig * Age_c + NSS_17_c + ANO_c + Sex + Error(SampleID)		0.70	0.35		2.99199e-06	4.74322e-05	0.0144334	0.179624
RTKN2	ENSG00000182010	Cardiometabolic_II	Q8IZC4	OID30049	NSS_17_c	0.0035928	0.679246	0.873809	Non-significant	0.0342749	-0.00978956	NPX ~ Mig * Age_c + NSS_17_c + ANO_c + Sex + Error(SampleID)		2.47	0.17		0.275518	0.425913	0.918415	0.977813
CA3	ENSG00000164879	Cardiometabolic	P07451	OID20271	NSS_17_c	0.00359217	0.679273	0.873809	Non-significant	-0.723814	-0.00884679	NPX ~ Mig * Age_c + NSS_17_c + ANO_c + Sex + Error(SampleID)		2.02	0.17		0.0323455	0.0809627	0.627955	0.8872
GFOD2	ENSG00000141098	Oncology	Q3B7J2	OID21216	NSS_17_c	0.00399814	0.679868	0.873809	Non-significant	-0.544298	-0.00842475	NPX ~ Mig * Age_c + NSS_17_c + ANO_c + Sex + Error(SampleID)		1.57	0.17		0.000652788	0.00329969	0.193118	0.584947
DARS1	ENSG00000115866	Neurology	P14868	OID20903	NSS_17_c	0.00375076	0.679232	0.873809	Non-significant	-0.151527	-0.00722119	NPX ~ Mig * Age_c + NSS_17_c + ANO_c + Sex + Error(SampleID)		1.29	0.17		0.049774	0.113378	0.151932	0.537967
PTGES2	ENSG00000148334	Inflammation_II	Q9H7Z7	OID30561	NSS_17_c	0.00357504	0.679998	0.873809	Non-significant	0.441027	0.00570544	NPX ~ Mig * Age_c + NSS_17_c + ANO_c + Sex + Error(SampleID)		0.84	0.17		0.000412087	0.00228929	0.0498963	0.340732
HAVCR2	ENSG00000135077	Neurology	Q8TDQ0	OID21137	NSS_17_c	0.00360044	0.678924	0.873809	Non-significant	-0.231083	0.00334454	NPX ~ Mig * Age_c + NSS_17_c + ANO_c + Sex + Error(SampleID)		0.29	0.17		0.854058	0.903313	0.610896	0.883358
SEMA3G	ENSG00000010319	Inflammation_II	Q9NS98	OID30599	NSS_17_c	0.00357092	0.680172	0.873809	Non-significant	-0.15622	-0.00239392	NPX ~ Mig * Age_c + NSS_17_c + ANO_c + Sex + Error(SampleID)		0.15	0.17		0.423231	0.57136	0.991927	0.996105
CD40LG	ENSG00000102245	Inflammation	P29965	OID20616	ANO_c	0.00740738	0.55653	0.873893	Non-significant	0.298305	0.0335837	NPX ~ Mig * Age_c + NSS_17_c + ANO_c + Sex + Error(SampleID)		2.59	0.35		0.0104334	0.0330566	0.513978	0.843677
SRPX	ENSG00000101955	Cardiometabolic_II	P78539	OID30310	Mig:Age_c	0.00189048	0.766741	0.873962	Non-significant	-0.301211	-0.00317324	NPX ~ Mig * Age_c + NSS_17_c + ANO_c + Sex + Error(SampleID)		0.80	0.09		0.0352523	0.0866854	0.530743	0.856149
USP28	ENSG00000048028	Neurology_II	Q96RU2	OID31084	Sex	0.0069088	0.566056	0.87398	Non-significant	-0.259439	-0.0587505	NPX ~ Mig * Age_c + NSS_17_c + ANO_c + Sex + Error(SampleID)		0.51	0.33		2.76049e-06	4.53894e-05	0.00988065	0.142191
PYY	ENSG00000131096	Cardiometabolic_II	P10082	OID30150	Age_c	0.00254164	0.728073	0.874115	Non-significant	-0.085777	-0.00913878	NPX ~ Mig * Age_c + NSS_17_c + ANO_c + Sex + Error(SampleID)		1.46	0.12		0.968881	0.981923	0.781399	0.944697
CEBPB	ENSG00000172216	Cardiometabolic	P17676	OID20052	Mig	0.0030768	0.697548	0.87415	Non-significant	0.114834	0.126734	NPX ~ Mig * Age_c + NSS_17_c + ANO_c + Sex + Error(SampleID)	44	1.27		0.391186	0.0656566	0.141876	0.529958	0.855649
OBP2B	ENSG00000171102	Neurology	Q9NPH6	OID20980	Mig	0.00327812	0.69748	0.87415	Non-significant	-0.0119964	-0.0871885	NPX ~ Mig * Age_c + NSS_17_c + ANO_c + Sex + Error(SampleID)	46	0.63		-0.391167	0.476348	0.618314	0.749177	0.934954
ENPP5	ENSG00000112796	Inflammation	Q9UJA9	OID20736	ANO_c	0.00723265	0.55706	0.874245	Non-significant	-0.241243	-0.0077781	NPX ~ Mig * Age_c + NSS_17_c + ANO_c + Sex + Error(SampleID)		0.15	0.35		0.262328	0.411131	0.677346	0.908551
IFT20	ENSG00000109083	Neurology_II	Q8IY31	OID30962	Age_c	0.00256655	0.729572	0.874358	Non-significant	0.380456	-0.0114718	NPX ~ Mig * Age_c + NSS_17_c + ANO_c + Sex + Error(SampleID)		2.14	0.12		4.90923e-05	0.00039504	0.783407	0.946107
THTPA	ENSG00000259431	Oncology_II	Q9BU02	OID31375	Age_c	0.00250812	0.729803	0.874358	Non-significant	-0.457606	-0.0110915	NPX ~ Mig * Age_c + NSS_17_c + ANO_c + Sex + Error(SampleID)		2.18	0.12		0.0585948	0.128954	0.709106	0.915782
MSLNL	ENSG00000162006	Neurology_II	Q96KJ4	OID30939	Age_c	0.00256953	0.729421	0.874358	Non-significant	0.193216	-0.00851273	NPX ~ Mig * Age_c + NSS_17_c + ANO_c + Sex + Error(SampleID)		1.18	0.12		0.907444	0.940602	0.0254451	0.237831
CEP152	ENSG00000103995	Oncology_II	O94986	OID31249	Age_c	0.00251737	0.729324	0.874358	Non-significant	-0.0514571	0.00806239	NPX ~ Mig * Age_c + NSS_17_c + ANO_c + Sex + Error(SampleID)		1.15	0.12		0.591418	0.712863	0.848694	0.9592
TP53BP1	ENSG00000067369	Inflammation_II	Q12888	OID30470	Age_c	0.00252706	0.728824	0.874358	Non-significant	-0.239824	0.00583566	NPX ~ Mig * Age_c + NSS_17_c + ANO_c + Sex + Error(SampleID)		0.60	0.12		0.430484	0.577409	0.812129	0.949807
EGFLAM	ENSG00000164318	Oncology_II	Q63HQ2	OID31496	Mig:Age_c	0.00183606	0.767641	0.874639	Non-significant	-0.0083957	-0.00202465	NPX ~ Mig * Age_c + NSS_17_c + ANO_c + Sex + Error(SampleID)		0.33	0.09		7.8045e-05	0.000582994	0.0718452	0.401645
ICAM3	ENSG00000076662	Cardiometabolic	P32942	OID20277	Sex	0.00687658	0.566966	0.874913	Non-significant	-0.213157	-0.0260663	NPX ~ Mig * Age_c + NSS_17_c + ANO_c + Sex + Error(SampleID)		0.10	0.33		0.303334	0.453765	0.599762	0.881628
SHD	ENSG00000105251	Cardiometabolic_II	Q96IW2	OID30098	Age_c	0.0024726	0.731651	0.874947	Non-significant	-1.07006	-0.0126337	NPX ~ Mig * Age_c + NSS_17_c + ANO_c + Sex + Error(SampleID)		2.87	0.12		0.181953	0.313783	0.311202	0.713067
ZBTB16	ENSG00000109906	Oncology	Q05516	OID21205	Age_c	0.00275936	0.731824	0.874947	Non-significant	-0.150312	-0.0091453	NPX ~ Mig * Age_c + NSS_17_c + ANO_c + Sex + Error(SampleID)		0.97	0.12		0.230156	0.373494	0.0219053	0.222238
PHACTR2	ENSG00000112419	Neurology_II	O75167	OID31009	Age_c	0.00247616	0.731466	0.874947	Non-significant	-0.403457	0.00732688	NPX ~ Mig * Age_c + NSS_17_c + ANO_c + Sex + Error(SampleID)		0.96	0.12		0.00131147	0.00589027	0.543722	0.863565
IL1RL1	ENSG00000115602	Cardiometabolic	Q01638	OID20250	Age_c	0.00248049	0.73124	0.874947	Non-significant	0.320105	0.00563253	NPX ~ Mig * Age_c + NSS_17_c + ANO_c + Sex + Error(SampleID)		0.57	0.12		0.0061713	0.0214794	0.0409096	0.307198
RTN4R	ENSG00000040608	Oncology	Q9BZR6	OID21424	Age_c	0.00253392	0.731232	0.874947	Non-significant	-0.234712	0.00223442	NPX ~ Mig * Age_c + NSS_17_c + ANO_c + Sex + Error(SampleID)		0.08	0.12		0.740239	0.826524	0.346607	0.746005
NFAT5	ENSG00000102908	Inflammation_II	O94916	OID30522	NSS_17_c	0.00353474	0.68171	0.874999	Non-significant	-0.415651	-0.00572609	NPX ~ Mig * Age_c + NSS_17_c + ANO_c + Sex + Error(SampleID)		0.86	0.17		0.242288	0.387471	0.310045	0.711908
ST3GAL1	ENSG00000008513	Oncology	Q11201	OID21322	NSS_17_c	0.00377797	0.681494	0.874999	Non-significant	-0.334591	-0.00503448	NPX ~ Mig * Age_c + NSS_17_c + ANO_c + Sex + Error(SampleID)		0.63	0.17		0.0191365	0.0527451	0.0262618	0.240048
DDX1	ENSG00000079785	Oncology_II	Q92499	OID31518	Mig	0.00317199	0.698542	0.875013	Non-significant	-0.161164	-0.117029	NPX ~ Mig * Age_c + NSS_17_c + ANO_c + Sex + Error(SampleID)	48	1.19		-0.389618	4.38352e-10	1.06415e-07	1.89305e-06	0.000755632
CRIM1	ENSG00000150938	Inflammation	Q9NZV1	OID20701	Age_c	0.00245813	0.732408	0.87528	Non-significant	-0.161808	0.00225518	NPX ~ Mig * Age_c + NSS_17_c + ANO_c + Sex + Error(SampleID)		0.09	0.12		0.34512	0.496915	0.795426	0.947425
CACNA1C	ENSG00000151067	Neurology_II	Q13936	OID30840	Mig	0.00323947	0.699065	0.875284	Non-significant	0.189552	0.108087	NPX ~ Mig * Age_c + NSS_17_c + ANO_c + Sex + Error(SampleID)	48	1.02		0.388907	0.00201618	0.00853296	0.0991398	0.452313
UPB1	ENSG00000100024	Cardiometabolic_II	Q9UBR1	OID30352	Mig:Age_c	0.00185559	0.768844	0.875313	Non-significant	-0.445256	-0.00388481	NPX ~ Mig * Age_c + NSS_17_c + ANO_c + Sex + Error(SampleID)		1.23	0.09		0.459358	0.605354	0.514787	0.843677
KLK7	ENSG00000169035	Inflammation_II	P49862	OID30652	Mig:Age_c	0.00181935	0.768671	0.875313	Non-significant	-0.125705	0.00184658	NPX ~ Mig * Age_c + NSS_17_c + ANO_c + Sex + Error(SampleID)		0.28	0.09		0.106528	0.208466	0.952502	0.982974
DPP7	ENSG00000176978	Cardiometabolic	Q9UHL4	OID20142	Age_c	0.00261608	0.732778	0.875357	Non-significant	-0.359813	-0.00897123	NPX ~ Mig * Age_c + NSS_17_c + ANO_c + Sex + Error(SampleID)		1.32	0.12		2.96738e-06	4.74322e-05	0.0103621	0.146039
IL6	ENSG00000136244	Cardiometabolic	P05231	OID20101	Sex	0.00743219	0.568897	0.875385	Non-significant	0.065989	0.117409	NPX ~ Mig * Age_c + NSS_17_c + ANO_c + Sex + Error(SampleID)		1.90	0.33		0.195567	0.330489	0.939218	0.98141
CASP9	ENSG00000132906	Inflammation_II	P55211	OID30530	Sex	0.00679846	0.569184	0.875385	Non-significant	-0.0942724	-0.116027	NPX ~ Mig * Age_c + NSS_17_c + ANO_c + Sex + Error(SampleID)		2.03	0.33		0.250585	0.398512	0.743851	0.933247
CABP2	ENSG00000167791	Neurology_II	Q9NPB3	OID30916	Sex	0.00686288	0.571461	0.875385	Non-significant	0.0681854	-0.113781	NPX ~ Mig * Age_c + NSS_17_c + ANO_c + Sex + Error(SampleID)		1.96	0.32		7.62962e-05	0.000572923	0.417965	0.78989
NAA10	ENSG00000102030	Cardiometabolic_II	P41227	OID30188	Sex	0.00671942	0.571446	0.875385	Non-significant	-0.358787	-0.112841	NPX ~ Mig * Age_c + NSS_17_c + ANO_c + Sex + Error(SampleID)		1.95	0.32		0.0036292	0.0138442	0.12818	0.495126
MORN4	ENSG00000171160	Oncology_II	Q8NDC4	OID31217	Sex	0.00677104	0.569967	0.875385	Non-significant	0.0899798	0.103214	NPX ~ Mig * Age_c + NSS_17_c + ANO_c + Sex + Error(SampleID)		1.62	0.33		0.0173083	0.0487871	0.214871	0.616596
CRYZL1	ENSG00000205758	Cardiometabolic_II	O95825	OID30272	Sex	0.00679048	0.569412	0.875385	Non-significant	-0.423137	-0.10233	NPX ~ Mig * Age_c + NSS_17_c + ANO_c + Sex + Error(SampleID)		1.58	0.33		0.0122172	0.0374636	0.480005	0.830607
SSBP1	ENSG00000106028	Inflammation_II	Q04837	OID30468	Sex	0.00671071	0.571696	0.875385	Non-significant	0.159594	0.0917735	NPX ~ Mig * Age_c + NSS_17_c + ANO_c + Sex + Error(SampleID)		1.29	0.32		0.000215137	0.0013498	0.61525	0.883925
CLC	ENSG00000105205	Cardiometabolic	Q05315	OID20126	Sex	0.00714921	0.572026	0.875385	Non-significant	-0.157344	-0.0851692	NPX ~ Mig * Age_c + NSS_17_c + ANO_c + Sex + Error(SampleID)		1.02	0.32		0.729859	0.819087	0.509199	0.841812
NIT2	ENSG00000114021	Cardiometabolic_II	Q9NQR4	OID30336	Sex	0.00693291	0.569498	0.875385	Non-significant	-0.136018	-0.0720164	NPX ~ Mig * Age_c + NSS_17_c + ANO_c + Sex + Error(SampleID)		0.76	0.33		0.00914309	0.0296917	0.44261	0.802475
CSNK2A1	ENSG00000101266	Neurology_II	P68400	OID31053	Sex	0.00681017	0.568851	0.875385	Non-significant	-0.0852874	-0.0716286	NPX ~ Mig * Age_c + NSS_17_c + ANO_c + Sex + Error(SampleID)		0.77	0.33		0.0822876	0.169859	0.333523	0.732538
GPHA2	ENSG00000149735	Oncology_II	Q96T91	OID31437	Sex	0.00671954	0.571442	0.875385	Non-significant	-0.29625	0.0707704	NPX ~ Mig * Age_c + NSS_17_c + ANO_c + Sex + Error(SampleID)		0.77	0.32		5.06337e-09	4.61323e-07	0.00962268	0.140462
TGFA	ENSG00000163235	Inflammation	P01135	OID20600	Sex	0.00741567	0.569329	0.875385	Non-significant	0.0889784	-0.0593571	NPX ~ Mig * Age_c + NSS_17_c + ANO_c + Sex + Error(SampleID)		0.49	0.33		0.0468048	0.108604	0.80369	0.947798
CHCHD10	ENSG00000250479	Neurology_II	Q8WYQ3	OID31116	Sex	0.00674068	0.570836	0.875385	Non-significant	-0.163822	0.0560022	NPX ~ Mig * Age_c + NSS_17_c + ANO_c + Sex + Error(SampleID)		0.48	0.33		1.06082e-06	2.15249e-05	0.00451058	0.101612
NID1	ENSG00000116962	Cardiometabolic	P14543	OID20362	Sex	0.00669434	0.572167	0.875385	Non-significant	-0.322502	0.0390705	NPX ~ Mig * Age_c + NSS_17_c + ANO_c + Sex + Error(SampleID)		0.23	0.32		0.244543	0.390641	0.340012	0.739189
OMD	ENSG00000127083	Inflammation	Q99983	OID20725	Sex	0.00671343	0.571618	0.875385	Non-significant	-0.289287	-0.0317537	NPX ~ Mig * Age_c + NSS_17_c + ANO_c + Sex + Error(SampleID)		0.15	0.32		0.652608	0.765069	0.826189	0.954144
LAMB1	ENSG00000091136	Cardiometabolic_II	P07942	OID30280	Sex	0.00679874	0.569176	0.875385	Non-significant	-0.323998	-0.025062	NPX ~ Mig * Age_c + NSS_17_c + ANO_c + Sex + Error(SampleID)		0.09	0.33		0.609552	0.729384	0.666926	0.906019
LMNB1	ENSG00000113368	Oncology_II	P20700	OID31501	Sex	0.00657525	0.575616	0.875589	Non-significant	-0.0594875	-0.0946226	NPX ~ Mig * Age_c + NSS_17_c + ANO_c + Sex + Error(SampleID)		1.40	0.32		0.37462	0.527715	0.598432	0.881624
OGFR	ENSG00000060491	Oncology	Q9NZT2	OID21360	Sex	0.00705376	0.574612	0.875589	Non-significant	-0.500588	-0.0708409	NPX ~ Mig * Age_c + NSS_17_c + ANO_c + Sex + Error(SampleID)		0.75	0.32		0.00602315	0.0210663	0.0053797	0.10839
HDDC2	ENSG00000111906	Oncology_II	Q7Z4H3	OID31447	Sex	0.00657353	0.575667	0.875589	Non-significant	-0.39341	-0.0652684	NPX ~ Mig * Age_c + NSS_17_c + ANO_c + Sex + Error(SampleID)		0.67	0.32		9.94152e-05	0.000709294	0.753949	0.936625
SORBS1	ENSG00000095637	Neurology_II	Q9BX66	OID30978	Sex	0.00658785	0.57525	0.875589	Non-significant	-0.367642	-0.0652232	NPX ~ Mig * Age_c + NSS_17_c + ANO_c + Sex + Error(SampleID)		0.66	0.32		0.000563125	0.00290289	0.65616	0.902798
SLC16A1	ENSG00000155380	Neurology	P53985	OID20799	Sex	0.00725102	0.573663	0.875589	Non-significant	-0.00892931	-0.0581264	NPX ~ Mig * Age_c + NSS_17_c + ANO_c + Sex + Error(SampleID)		0.47	0.32		0.0956758	0.192001	0.97834	0.991861
VIT	ENSG00000205221	Cardiometabolic_II	Q6UXI7	OID30334	Sex	0.00676986	0.574089	0.875589	Non-significant	-0.238811	0.049871	NPX ~ Mig * Age_c + NSS_17_c + ANO_c + Sex + Error(SampleID)		0.37	0.32		0.258728	0.407914	0.226665	0.630214
PDGFC	ENSG00000145431	Oncology	Q9NRA1	OID21183	Sex	0.00743819	0.573217	0.875589	Non-significant	-0.347158	-0.0473807	NPX ~ Mig * Age_c + NSS_17_c + ANO_c + Sex + Error(SampleID)		0.30	0.32		0.0564194	0.125874	0.790743	0.947407
VSNL1	ENSG00000163032	Neurology_II	P62760	OID31105	Sex	0.00661844	0.574361	0.875589	Non-significant	-0.374597	0.0413704	NPX ~ Mig * Age_c + NSS_17_c + ANO_c + Sex + Error(SampleID)		0.27	0.32		0.471834	0.616141	0.874739	0.96776
VASH1	ENSG00000071246	Inflammation	Q7L8A9	OID20516	Sex	0.0072768	0.57298	0.875589	Non-significant	-0.0362768	-0.0371477	NPX ~ Mig * Age_c + NSS_17_c + ANO_c + Sex + Error(SampleID)		0.20	0.32		0.00152289	0.00669277	0.0369313	0.291879
LILRB2	ENSG00000131042	Cardiometabolic	Q8N423	OID20301	Sex	0.00658746	0.575261	0.875589	Non-significant	-0.00163091	-0.0329265	NPX ~ Mig * Age_c + NSS_17_c + ANO_c + Sex + Error(SampleID)		0.17	0.32		0.0717583	0.152074	0.152274	0.538511
CCL14	ENSG00000276409	Cardiometabolic	Q16627	OID20401	Sex	0.00663198	0.573968	0.875589	Non-significant	-0.0768462	0.0284556	NPX ~ Mig * Age_c + NSS_17_c + ANO_c + Sex + Error(SampleID)		0.13	0.32		0.760023	0.839547	0.655418	0.902798
CTNNA1	ENSG00000044115	Neurology_II	P35221	OID30800	Sex	0.0065498	0.576359	0.875711	Non-significant	-0.182747	0.101247	NPX ~ Mig * Age_c + NSS_17_c + ANO_c + Sex + Error(SampleID)		1.61	0.32		0.000427571	0.002357	0.790776	0.947407
LRPAP1	ENSG00000163956	Neurology	P30533	OID21059	Sex	0.00655578	0.576184	0.875711	Non-significant	-0.258444	0.0542163	NPX ~ Mig * Age_c + NSS_17_c + ANO_c + Sex + Error(SampleID)		0.46	0.32		6.38161e-05	0.000490801	0.575403	0.874607
TNF	ENSG00000232810	Oncology	P01375	OID21237	ANO_c	0.00800073	0.559008	0.876082	Non-significant	-0.280941	0.0228204	NPX ~ Mig * Age_c + NSS_17_c + ANO_c + Sex + Error(SampleID)		0.99	0.35		0.000211565	0.00133618	0.768989	0.93803
ATP6V1D	ENSG00000100554	Oncology	Q9Y5K8	OID21341	ANO_c	0.0076371	0.559149	0.876082	Non-significant	0.0243788	0.00694867	NPX ~ Mig * Age_c + NSS_17_c + ANO_c + Sex + Error(SampleID)		0.11	0.35		0.628095	0.744655	0.273639	0.678377
GFRA2	ENSG00000168546	Oncology	O00451	OID21330	ANO_c	0.00765697	0.558637	0.876082	Non-significant	-0.00619879	0.00321283	NPX ~ Mig * Age_c + NSS_17_c + ANO_c + Sex + Error(SampleID)		0.02	0.35		0.384017	0.536392	0.48492	0.830607
AIDA	ENSG00000186063	Neurology_II	Q96BJ3	OID30956	ANO_c	0.00716258	0.56315	0.876113	Non-significant	-0.440989	-0.0480922	NPX ~ Mig * Age_c + NSS_17_c + ANO_c + Sex + Error(SampleID)		5.50	0.34		0.00583797	0.0205284	0.914427	0.97679
COPE	ENSG00000105669	Neurology	O14579	OID20797	ANO_c	0.00766378	0.562914	0.876113	Non-significant	-0.131328	-0.0380251	NPX ~ Mig * Age_c + NSS_17_c + ANO_c + Sex + Error(SampleID)		3.39	0.34		6.54487e-06	8.00208e-05	0.214742	0.616596
SERPINB5	ENSG00000206075	Cardiometabolic	P36952	OID20064	ANO_c	0.00776063	0.560448	0.876113	Non-significant	-0.448877	-0.0361466	NPX ~ Mig * Age_c + NSS_17_c + ANO_c + Sex + Error(SampleID)		2.35	0.34		0.00994327	0.0317851	0.0145658	0.179624
MAP3K5	ENSG00000197442	Oncology	Q99683	OID21253	ANO_c	0.00793463	0.560643	0.876113	Non-significant	0.399976	0.0283798	NPX ~ Mig * Age_c + NSS_17_c + ANO_c + Sex + Error(SampleID)		1.55	0.34		0.00325594	0.0126052	0.0541458	0.353249
AKR1B1	ENSG00000085662	Oncology	P15121	OID21244	ANO_c	0.00785018	0.562744	0.876113	Non-significant	-0.567328	-0.02422	NPX ~ Mig * Age_c + NSS_17_c + ANO_c + Sex + Error(SampleID)		1.14	0.34		0.00297972	0.0116941	0.765924	0.937661
TPD52L2	ENSG00000101150	Inflammation_II	O43399	OID30609	ANO_c	0.00706856	0.561584	0.876113	Non-significant	0.104629	0.0182984	NPX ~ Mig * Age_c + NSS_17_c + ANO_c + Sex + Error(SampleID)		0.86	0.34		0.128088	0.239596	0.0806297	0.421722
RYR1	ENSG00000196218	Cardiometabolic_II	P21817	OID30085	ANO_c	0.0070647	0.561691	0.876113	Non-significant	-0.360807	-0.015769	NPX ~ Mig * Age_c + NSS_17_c + ANO_c + Sex + Error(SampleID)		0.64	0.34		0.139046	0.254843	0.684098	0.909904
CA8	ENSG00000178538	Inflammation_II	P35219	OID30482	ANO_c	0.00709089	0.560964	0.876113	Non-significant	-0.0482595	-0.0140257	NPX ~ Mig * Age_c + NSS_17_c + ANO_c + Sex + Error(SampleID)		0.50	0.34		0.000206358	0.00131198	0.118459	0.48278
CCL18	ENSG00000275385	Cardiometabolic	P55774	OID20395	ANO_c	0.00711839	0.560203	0.876113	Non-significant	-0.195564	-0.0130517	NPX ~ Mig * Age_c + NSS_17_c + ANO_c + Sex + Error(SampleID)		0.43	0.34		0.0420026	0.0998086	0.201904	0.598354
SCARB2	ENSG00000138760	Neurology	Q14108	OID20943	ANO_c	0.00734463	0.562475	0.876113	Non-significant	-0.21623	-0.0123215	NPX ~ Mig * Age_c + NSS_17_c + ANO_c + Sex + Error(SampleID)		0.36	0.34		0.166517	0.293353	0.0477171	0.334604
PLA2G4A	ENSG00000116711	Inflammation	P47712	OID20685	ANO_c	0.00703171	0.562609	0.876113	Non-significant	-0.239095	0.0114746	NPX ~ Mig * Age_c + NSS_17_c + ANO_c + Sex + Error(SampleID)		0.34	0.34		0.000466463	0.00251328	0.359182	0.756466
CCL14	ENSG00000276409	Cardiometabolic	Q16627	OID20401	ANO_c	0.00707167	0.561497	0.876113	Non-significant	-0.0768462	-0.00700749	NPX ~ Mig * Age_c + NSS_17_c + ANO_c + Sex + Error(SampleID)		0.13	0.34		0.760023	0.839547	0.655418	0.902798
CD86	ENSG00000114013	Oncology_II	P42081	OID31500	ANO_c	0.00709269	0.560914	0.876113	Non-significant	-0.190426	-0.006009	NPX ~ Mig * Age_c + NSS_17_c + ANO_c + Sex + Error(SampleID)		0.09	0.34		0.334511	0.486546	0.217147	0.620711
GOT1	ENSG00000120053	Cardiometabolic_II	P17174	OID30417	NSS_17_c	0.00350628	0.682926	0.876167	Non-significant	-0.43486	0.00410433	NPX ~ Mig * Age_c + NSS_17_c + ANO_c + Sex + Error(SampleID)		0.45	0.17		0.280315	0.431404	0.439964	0.799706
SLITRK6	ENSG00000184564	Cardiometabolic	Q9H5Y7	OID20094	Mig	0.00438102	0.700277	0.876418	Non-significant	-0.092755	-0.0511117	NPX ~ Mig * Age_c + NSS_17_c + ANO_c + Sex + Error(SampleID)	44	0.21		-0.387469	0.795905	0.865154	0.454682	0.814046
SHC1	ENSG00000160691	Oncology_II	P29353	OID31222	ANO_c	0.00699288	0.563694	0.876482	Non-significant	-0.192513	-0.0524982	NPX ~ Mig * Age_c + NSS_17_c + ANO_c + Sex + Error(SampleID)		7.12	0.34		0.0162826	0.0463989	0.194996	0.587105
BEX3	ENSG00000166681	Oncology_II	Q00994	OID31202	NSS_17_c	0.00349297	0.683497	0.876505	Non-significant	-0.363296	-0.0054972	NPX ~ Mig * Age_c + NSS_17_c + ANO_c + Sex + Error(SampleID)		0.80	0.17		0.00098467	0.00458072	0.0589484	0.367432
EPPK1	ENSG00000261150	Cardiometabolic_II	P58107	OID30250	Mig	0.00303674	0.700671	0.876527	Non-significant	-0.16079	-0.0983872	NPX ~ Mig * Age_c + NSS_17_c + ANO_c + Sex + Error(SampleID)	48	0.85		-0.386723	0.0353236	0.0866854	0.130841	0.49845
RIPK4	ENSG00000183421	Cardiometabolic_II	P57078	OID30138	Mig	0.00326661	0.701004	0.876561	Non-significant	0.129514	0.114611	NPX ~ Mig * Age_c + NSS_17_c + ANO_c + Sex + Error(SampleID)	48	1.16		0.38627	0.000548057	0.00285089	0.410648	0.786389
PPIE	ENSG00000084072	Oncology_II	Q9UNP9	OID31279	ANO_c	0.00728414	0.564095	0.87663	Non-significant	-0.248965	-0.0588926	NPX ~ Mig * Age_c + NSS_17_c + ANO_c + Sex + Error(SampleID)		8.28	0.34		3.59769e-05	0.000310866	0.0482025	0.335793
PTPN9	ENSG00000169410	Inflammation_II	P43378	OID30437	Mig	0.00328748	0.701367	0.876633	Non-significant	0.124814	0.126316	NPX ~ Mig * Age_c + NSS_17_c + ANO_c + Sex + Error(SampleID)	48	1.42		0.385776	0.013038	0.0393895	0.205976	0.603789
ACY1	ENSG00000243989	Cardiometabolic	Q03154	OID20137	Sex	0.00694493	0.577589	0.876648	Non-significant	0.057481	0.0534279	NPX ~ Mig * Age_c + NSS_17_c + ANO_c + Sex + Error(SampleID)		0.41	0.31		0.0176004	0.0494644	0.732689	0.927532
TNFRSF10B	ENSG00000120889	Neurology	O14763	OID20981	Sex	0.00679691	0.577474	0.876648	Non-significant	-0.35686	-0.0312986	NPX ~ Mig * Age_c + NSS_17_c + ANO_c + Sex + Error(SampleID)		0.15	0.31		0.0800705	0.166363	0.819254	0.952501
LYSMD3	ENSG00000176018	Neurology_II	Q7Z3D4	OID30950	Mig:Age_c	0.00183059	0.770363	0.876694	Non-significant	-0.32449	0.00500567	NPX ~ Mig * Age_c + NSS_17_c + ANO_c + Sex + Error(SampleID)		2.04	0.09		0.0553233	0.123753	0.111275	0.475521
HEBP1	ENSG00000013583	Cardiometabolic	Q9NRV9	OID20063	ANO_c	0.00756156	0.56554	0.876881	Non-significant	0.271335	0.0218641	NPX ~ Mig * Age_c + NSS_17_c + ANO_c + Sex + Error(SampleID)		0.88	0.34		9.69453e-08	3.60208e-06	0.0295444	0.25333
TERF1	ENSG00000147601	Inflammation_II	P54274	OID30480	ANO_c	0.00694034	0.565167	0.876881	Non-significant	0.0934767	-0.0171639	NPX ~ Mig * Age_c + NSS_17_c + ANO_c + Sex + Error(SampleID)		0.77	0.34		0.0218131	0.058764	0.63187	0.888081
MOG	ENSG00000204655	Oncology	Q16653	OID21384	ANO_c	0.00708642	0.56524	0.876881	Non-significant	-0.442288	0.00807003	NPX ~ Mig * Age_c + NSS_17_c + ANO_c + Sex + Error(SampleID)		0.16	0.34		0.724551	0.814334	0.415745	0.787714
MARCO	ENSG00000019169	Cardiometabolic	Q9UEW3	OID20210	ANO_c	0.00738286	0.565789	0.876881	Non-significant	-0.047869	-0.00721123	NPX ~ Mig * Age_c + NSS_17_c + ANO_c + Sex + Error(SampleID)		0.12	0.33		0.199227	0.335478	0.159125	0.548525
LAMP1	ENSG00000185896	Cardiometabolic_II	P11279	OID30416	ANO_c	0.00694508	0.565034	0.876881	Non-significant	-0.0599164	-0.00554861	NPX ~ Mig * Age_c + NSS_17_c + ANO_c + Sex + Error(SampleID)		0.08	0.34		0.0993931	0.197338	0.663324	0.90478
SSBP1	ENSG00000106028	Inflammation_II	Q04837	OID30468	ANO_c	0.00689993	0.566306	0.87692	Non-significant	0.159594	-0.0221899	NPX ~ Mig * Age_c + NSS_17_c + ANO_c + Sex + Error(SampleID)		1.29	0.33		0.000215137	0.0013498	0.61525	0.883925
ATOX1	ENSG00000177556	Oncology	O00244	OID21476	ANO_c	0.00689563	0.566427	0.87692	Non-significant	-0.309748	0.0178912	NPX ~ Mig * Age_c + NSS_17_c + ANO_c + Sex + Error(SampleID)		0.84	0.33		0.387011	0.538802	0.471422	0.826432
VAMP5	ENSG00000168899	Cardiometabolic	O95183	OID20071	Mig:Age_c	0.00193327	0.771705	0.876921	Non-significant	0.0484639	0.00430812	NPX ~ Mig * Age_c + NSS_17_c + ANO_c + Sex + Error(SampleID)		1.37	0.09		6.38445e-06	7.83945e-05	0.910774	0.975408
MFAP3L	ENSG00000198948	Neurology_II	O75121	OID30933	Mig:Age_c	0.00181601	0.771255	0.876921	Non-significant	-0.810126	-0.00392781	NPX ~ Mig * Age_c + NSS_17_c + ANO_c + Sex + Error(SampleID)		1.26	0.09		0.00109864	0.00506153	0.0694932	0.398437
CES1	ENSG00000198848	Cardiometabolic	P23141	OID20244	Mig:Age_c	0.00176931	0.771788	0.876921	Non-significant	-0.153434	0.00257739	NPX ~ Mig * Age_c + NSS_17_c + ANO_c + Sex + Error(SampleID)		0.55	0.09		0.135283	0.250029	0.802042	0.947798
NOMO1	ENSG00000103512	Neurology	Q15155	OID21106	Mig:Age_c	0.00178258	0.770957	0.876921	Non-significant	-0.0745026	0.000971974	NPX ~ Mig * Age_c + NSS_17_c + ANO_c + Sex + Error(SampleID)		0.08	0.09		0.91775	0.94517	0.220414	0.62611
CFHR2	ENSG00000080910	Inflammation_II	P36980	OID30720	Mig:Age_c	0.0017923	0.772713	0.877274	Non-significant	-0.212133	0.00284774	NPX ~ Mig * Age_c + NSS_17_c + ANO_c + Sex + Error(SampleID)		0.59	0.08		0.00244292	0.00995613	0.431127	0.796805
LRP2	ENSG00000081479	Neurology_II	P98164	OID30960	Mig:Age_c	0.00179368	0.772628	0.877274	Non-significant	0.293851	-0.00204083	NPX ~ Mig * Age_c + NSS_17_c + ANO_c + Sex + Error(SampleID)		0.35	0.08		0.774241	0.849675	0.54126	0.863565
GRPEL1	ENSG00000109519	Oncology	Q9HAV7	OID21309	Mig	0.00367076	0.702297	0.877411	Non-significant	0.17058	0.113101	NPX ~ Mig * Age_c + NSS_17_c + ANO_c + Sex + Error(SampleID)	45	1.07		0.384666	0.0014359	0.00633965	0.360938	0.756466
PTPRS	ENSG00000105426	Cardiometabolic	Q13332	OID20306	Sex	0.00647661	0.578505	0.877572	Non-significant	-0.16856	-0.0223625	NPX ~ Mig * Age_c + NSS_17_c + ANO_c + Sex + Error(SampleID)		0.08	0.31		0.919485	0.946276	0.553557	0.868133
SMNDC1	ENSG00000119953	Oncology_II	O75940	OID31471	ANO_c	0.00686969	0.567161	0.877581	Non-significant	-0.147863	-0.0221833	NPX ~ Mig * Age_c + NSS_17_c + ANO_c + Sex + Error(SampleID)		1.29	0.33		0.999984	0.999984	0.696334	0.913817
CRKL	ENSG00000099942	Inflammation	P46109	OID20742	NSS_17_c	0.00346494	0.684703	0.877659	Non-significant	-0.0602555	-0.00817068	NPX ~ Mig * Age_c + NSS_17_c + ANO_c + Sex + Error(SampleID)		1.79	0.17		0.0135227	0.0403825	0.550662	0.865628
ATP1B1	ENSG00000143153	Cardiometabolic_II	P05026	OID30124	Sex	0.00644715	0.579373	0.877889	Non-significant	-0.331426	-0.0615104	NPX ~ Mig * Age_c + NSS_17_c + ANO_c + Sex + Error(SampleID)		0.60	0.31		0.000212458	0.00133886	0.976328	0.99158
PRAME	ENSG00000185686	Oncology_II	P78395	OID31165	Sex	0.00643832	0.579633	0.877889	Non-significant	-0.111288	-0.0539972	NPX ~ Mig * Age_c + NSS_17_c + ANO_c + Sex + Error(SampleID)		0.47	0.31		0.0105727	0.0333869	0.127949	0.495126
ITGBL1	ENSG00000198542	Cardiometabolic_II	O95965	OID30408	Sex	0.00644752	0.579362	0.877889	Non-significant	-0.0929909	0.04134	NPX ~ Mig * Age_c + NSS_17_c + ANO_c + Sex + Error(SampleID)		0.27	0.31		0.358474	0.510733	0.41296	0.787653
ZNF830	ENSG00000198783	Oncology_II	Q96NB3	OID31350	ANO_c	0.00684958	0.567731	0.877988	Non-significant	-0.10669	-0.0212479	NPX ~ Mig * Age_c + NSS_17_c + ANO_c + Sex + Error(SampleID)		1.19	0.33		3.0138e-08	1.74413e-06	0.000523806	0.031221
ACADM	ENSG00000117054	Oncology_II	P11310	OID31277	Mig	0.00320844	0.703614	0.878016	Non-significant	0.423804	0.224833	NPX ~ Mig * Age_c + NSS_17_c + ANO_c + Sex + Error(SampleID)	46	4.40		0.382824	1.40084e-05	0.000147345	0.510815	0.84233
DEFB4A_DEFB4B		Oncology	O15263	OID21373	Mig	0.0032896	0.704653	0.878016	Non-significant	-0.0590052	-0.150467	NPX ~ Mig * Age_c + NSS_17_c + ANO_c + Sex + Error(SampleID)	45	1.93		-0.381465	0.972816	0.984991	0.224986	0.627985
PIBF1	ENSG00000083535	Neurology_II	Q8WXW3-4	OID31061	Mig	0.0029032	0.704929	0.878016	Non-significant	-0.12114	-0.14118	NPX ~ Mig * Age_c + NSS_17_c + ANO_c + Sex + Error(SampleID)	48	1.81		-0.380939	1.63066e-06	3.08961e-05	0.0204931	0.215475
VSTM1	ENSG00000189068	Neurology	Q6UX27	OID20851	Mig	0.00342974	0.70449	0.878016	Non-significant	0.0837292	0.109287	NPX ~ Mig * Age_c + NSS_17_c + ANO_c + Sex + Error(SampleID)	44	1.00		0.381742	0.562459	0.689458	0.157573	0.548479
AGRP	ENSG00000159723	Inflammation	O00253	OID20658	Mig	0.00290629	0.704841	0.878016	Non-significant	-0.0675903	-0.095873	NPX ~ Mig * Age_c + NSS_17_c + ANO_c + Sex + Error(SampleID)	47	0.82		-0.381108	0.00670316	0.0228322	0.795127	0.947425
IQGAP2	ENSG00000145703	Oncology	Q13576	OID21361	Mig	0.00347596	0.70448	0.878016	Non-significant	0.0714461	0.0871857	NPX ~ Mig * Age_c + NSS_17_c + ANO_c + Sex + Error(SampleID)	45	0.65		0.3817	0.554911	0.681812	0.0530837	0.349132
HIP1	ENSG00000127946	Cardiometabolic_II	O00291	OID30071	Mig	0.00295196	0.704191	0.878016	Non-significant	-0.0936676	-0.0647101	NPX ~ Mig * Age_c + NSS_17_c + ANO_c + Sex + Error(SampleID)	48	0.38		-0.381941	0.00157025	0.00684832	0.660588	0.903373
CENPJ	ENSG00000151849	Oncology_II	Q9HC77	OID31314	NSS_17_c	0.00359016	0.685812	0.878051	Non-significant	0.0723535	-0.0200358	NPX ~ Mig * Age_c + NSS_17_c + ANO_c + Sex + Error(SampleID)		10.42	0.17		6.80635e-06	8.28637e-05	0.249874	0.653169
SHC1	ENSG00000160691	Oncology_II	P29353	OID31222	NSS_17_c	0.00343063	0.686187	0.878051	Non-significant	-0.192513	-0.016223	NPX ~ Mig * Age_c + NSS_17_c + ANO_c + Sex + Error(SampleID)		7.12	0.17		0.0162826	0.0463989	0.194996	0.587105
FABP9	ENSG00000205186	Inflammation	Q0Z7S8	OID20501	NSS_17_c	0.00372535	0.686987	0.878051	Non-significant	0.97178	0.00552206	NPX ~ Mig * Age_c + NSS_17_c + ANO_c + Sex + Error(SampleID)		0.76	0.16		2.3197e-06	4.07158e-05	0.146838	0.530433
CEACAM16	ENSG00000213892	Oncology_II	Q2WEN9	OID31495	NSS_17_c	0.0034083	0.687157	0.878051	Non-significant	-0.0772751	-0.0054906	NPX ~ Mig * Age_c + NSS_17_c + ANO_c + Sex + Error(SampleID)		0.82	0.16		0.633717	0.747656	0.265183	0.670813
PLXNA4	ENSG00000221866	Inflammation	Q9HCM2	OID20597	NSS_17_c	0.00374292	0.686288	0.878051	Non-significant	-0.0201966	0.00530222	NPX ~ Mig * Age_c + NSS_17_c + ANO_c + Sex + Error(SampleID)		0.70	0.17		5.18305e-05	0.000414209	0.00530856	0.108088
MAP1LC3A	ENSG00000101460	Neurology_II	Q9H492	OID30868	NSS_17_c	0.00341468	0.686879	0.878051	Non-significant	-0.155623	0.00462798	NPX ~ Mig * Age_c + NSS_17_c + ANO_c + Sex + Error(SampleID)		0.58	0.16		0.867834	0.914166	0.428394	0.795868
VIM	ENSG00000026025	Cardiometabolic	P08670	OID20053	NSS_17_c	0.00373293	0.686685	0.878051	Non-significant	-0.0802712	0.00395748	NPX ~ Mig * Age_c + NSS_17_c + ANO_c + Sex + Error(SampleID)		0.39	0.16		0.296652	0.445055	0.925645	0.978305
PALM3	ENSG00000187867	Cardiometabolic_II	A6NDB9	OID30182	Mig	0.00287332	0.705852	0.878122	Non-significant	-0.230585	-0.199464	NPX ~ Mig * Age_c + NSS_17_c + ANO_c + Sex + Error(SampleID)	48	3.64		-0.379688	0.000472439	0.00254069	0.489544	0.833186
TERF1	ENSG00000147601	Inflammation_II	P54274	OID30480	Mig	0.00317316	0.705619	0.878122	Non-significant	0.0934767	0.0915806	NPX ~ Mig * Age_c + NSS_17_c + ANO_c + Sex + Error(SampleID)	48	0.77		0.380004	0.0218131	0.058764	0.63187	0.888081
SRPK2	ENSG00000135250	Inflammation	P78362	OID20502	Mig	0.00574478	0.705935	0.878122	Non-significant	-0.0793962	-0.0567134	NPX ~ Mig * Age_c + NSS_17_c + ANO_c + Sex + Error(SampleID)	44	0.27		-0.379781	0.414108	0.562298	0.613285	0.883925
LELP1	ENSG00000203784	Neurology_II	Q5T871	OID30845	Mig:Age_c	0.0017092	0.775596	0.878145	Non-significant	0.60424	-0.0111564	NPX ~ Mig * Age_c + NSS_17_c + ANO_c + Sex + Error(SampleID)		10.76	0.08		0.0140523	0.0416186	0.817539	0.952353
VAMP8	ENSG00000118640	Inflammation_II	Q9BV40	OID30555	Mig:Age_c	0.00172338	0.774691	0.878145	Non-significant	-0.139861	-0.00450515	NPX ~ Mig * Age_c + NSS_17_c + ANO_c + Sex + Error(SampleID)		1.74	0.08		0.716914	0.810068	0.273384	0.678377
IGLON5	ENSG00000142549	Oncology_II	A6NGN9	OID31169	Mig:Age_c	0.00173036	0.774247	0.878145	Non-significant	-0.3152	-0.00446486	NPX ~ Mig * Age_c + NSS_17_c + ANO_c + Sex + Error(SampleID)		1.70	0.08		1.40656e-06	2.77528e-05	0.59116	0.879059
MYL3	ENSG00000160808	Cardiometabolic_II	P08590	OID30251	Mig:Age_c	0.0017198	0.774919	0.878145	Non-significant	-1.00326	0.00436775	NPX ~ Mig * Age_c + NSS_17_c + ANO_c + Sex + Error(SampleID)		1.64	0.08		0.000435223	0.00238996	0.0310201	0.258627
FRMD4B	ENSG00000114541	Cardiometabolic_II	Q9Y2L6	OID30155	Mig:Age_c	0.00170869	0.775628	0.878145	Non-significant	-0.329823	0.00384661	NPX ~ Mig * Age_c + NSS_17_c + ANO_c + Sex + Error(SampleID)		1.28	0.08		0.293872	0.443033	0.727674	0.924867
LPO	ENSG00000167419	Neurology	P22079	OID20963	Mig:Age_c	0.00181094	0.773968	0.878145	Non-significant	0.00352913	0.00304585	NPX ~ Mig * Age_c + NSS_17_c + ANO_c + Sex + Error(SampleID)		0.77	0.08		0.00127515	0.00576336	0.602893	0.881628
PRTN3	ENSG00000196415	Cardiometabolic	P24158	OID20329	Mig:Age_c	0.00171743	0.77507	0.878145	Non-significant	0.0907827	0.00300197	NPX ~ Mig * Age_c + NSS_17_c + ANO_c + Sex + Error(SampleID)		0.78	0.08		0.293534	0.443033	0.89331	0.969656
PLXNB2	ENSG00000196576	Cardiometabolic	O15031	OID20317	ANO_c	0.00683438	0.568162	0.87818	Non-significant	-0.171242	0.00514156	NPX ~ Mig * Age_c + NSS_17_c + ANO_c + Sex + Error(SampleID)		0.07	0.33		0.482763	0.622155	0.854592	0.962175
TNFSF12	ENSG00000239697	Inflammation	O43508	OID20624	Age_c	0.00244659	0.735733	0.878437	Non-significant	-0.316324	-0.00353728	NPX ~ Mig * Age_c + NSS_17_c + ANO_c + Sex + Error(SampleID)		0.21	0.12		0.550487	0.678562	0.346433	0.746005
PTPRK	ENSG00000152894	Oncology_II	Q15262	OID31461	Age_c	0.00238491	0.736278	0.878437	Non-significant	-0.105018	0.0030581	NPX ~ Mig * Age_c + NSS_17_c + ANO_c + Sex + Error(SampleID)		0.17	0.11		3.38636e-06	5.09915e-05	0.550482	0.865628
TNFRSF12A	ENSG00000006327	Oncology	Q9NP84	OID21482	Age_c	0.00238689	0.736172	0.878437	Non-significant	-0.232914	-0.00300298	NPX ~ Mig * Age_c + NSS_17_c + ANO_c + Sex + Error(SampleID)		0.17	0.11		0.000176904	0.0011529	0.00339905	0.0853043
IL18RAP	ENSG00000115607	Neurology	O95256	OID20900	Mig:Age_c	0.00175475	0.777411	0.878457	Non-significant	0.254199	-0.00647126	NPX ~ Mig * Age_c + NSS_17_c + ANO_c + Sex + Error(SampleID)		3.58	0.08		0.0688922	0.147862	0.634309	0.889313
CDC123	ENSG00000151465	Oncology_II	O75794	OID31242	Mig:Age_c	0.00169522	0.776491	0.878457	Non-significant	-0.456513	-0.00526924	NPX ~ Mig * Age_c + NSS_17_c + ANO_c + Sex + Error(SampleID)		2.42	0.08		0.997781	0.998829	0.136933	0.514126
STEAP4	ENSG00000127954	Neurology_II	Q687X5	OID30846	Mig:Age_c	0.00167759	0.777627	0.878457	Non-significant	0.0297491	-0.00458514	NPX ~ Mig * Age_c + NSS_17_c + ANO_c + Sex + Error(SampleID)		1.85	0.08		0.730234	0.819087	0.346005	0.746005
EGFL7	ENSG00000172889	Oncology	Q9UHF1	OID21252	Mig:Age_c	0.0018814	0.777243	0.878457	Non-significant	-0.196916	0.00278372	NPX ~ Mig * Age_c + NSS_17_c + ANO_c + Sex + Error(SampleID)		0.54	0.08		0.0330095	0.0822649	0.70917	0.915782
FUT8	ENSG00000033170	Neurology	Q9BYC5	OID20992	Mig:Age_c	0.00174934	0.777746	0.878457	Non-significant	-0.228971	0.00222534	NPX ~ Mig * Age_c + NSS_17_c + ANO_c + Sex + Error(SampleID)		0.43	0.08		0.335815	0.487946	0.828342	0.954144
PDGFRA	ENSG00000134853	Cardiometabolic	P16234	OID20133	Mig:Age_c	0.00179207	0.777536	0.878457	Non-significant	-0.326536	0.00161727	NPX ~ Mig * Age_c + NSS_17_c + ANO_c + Sex + Error(SampleID)		0.22	0.08		0.564474	0.690744	0.438534	0.799706
FCGR2B	ENSG00000072694	Oncology	P31994	OID21215	Sex	0.00716552	0.580359	0.878523	Non-significant	0.275938	0.0556692	NPX ~ Mig * Age_c + NSS_17_c + ANO_c + Sex + Error(SampleID)		0.42	0.31		0.00742756	0.0249709	0.333624	0.732538
RBM25	ENSG00000119707	Oncology_II	P49756	OID31236	NSS_17_c	0.00338539	0.688157	0.878544	Non-significant	-0.936133	-0.013885	NPX ~ Mig * Age_c + NSS_17_c + ANO_c + Sex + Error(SampleID)		5.28	0.16		0.000780308	0.00380966	0.060165	0.371776
MASP1	ENSG00000127241	Neurology	P48740	OID20954	NSS_17_c	0.00353466	0.688125	0.878544	Non-significant	-0.00186884	0.00194537	NPX ~ Mig * Age_c + NSS_17_c + ANO_c + Sex + Error(SampleID)		0.10	0.16		0.089038	0.180281	0.0582682	0.366462
CPTP	ENSG00000224051	Cardiometabolic_II	Q5TA50	OID30106	Mig:Age_c	0.0016499	0.779424	0.878618	Non-significant	-0.023347	0.00346809	NPX ~ Mig * Age_c + NSS_17_c + ANO_c + Sex + Error(SampleID)		1.08	0.08		0.000940493	0.00443287	0.101729	0.454761
ATXN10	ENSG00000130638	Neurology	Q9UBB4	OID20865	Mig:Age_c	0.00180564	0.779174	0.878618	Non-significant	-0.0758953	-0.00317667	NPX ~ Mig * Age_c + NSS_17_c + ANO_c + Sex + Error(SampleID)		0.87	0.08		0.167102	0.29384	0.584625	0.877067
DKK1	ENSG00000107984	Neurology	O94907	OID21066	Mig:Age_c	0.00165854	0.778861	0.878618	Non-significant	-0.341245	-0.00261556	NPX ~ Mig * Age_c + NSS_17_c + ANO_c + Sex + Error(SampleID)		0.61	0.08		0.000769801	0.00378008	0.382807	0.771284
SHBG	ENSG00000129214	Inflammation_II	P04278	OID30685	Mig:Age_c	0.00165189	0.779294	0.878618	Non-significant	0.142064	-0.00224295	NPX ~ Mig * Age_c + NSS_17_c + ANO_c + Sex + Error(SampleID)		0.45	0.08		0.0444925	0.104424	0.581851	0.876226
ARID3A	ENSG00000116017	Neurology_II	Q99856	OID30861	Mig:Age_c	0.00165168	0.779308	0.878618	Non-significant	-0.0619853	-0.00117993	NPX ~ Mig * Age_c + NSS_17_c + ANO_c + Sex + Error(SampleID)		0.12	0.08		5.64367e-08	2.50575e-06	0.00247184	0.0696933
MMP8	ENSG00000118113	Neurology	P22894	OID21019	Sex	0.00639954	0.580781	0.878696	Non-significant	0.389634	-0.120441	NPX ~ Mig * Age_c + NSS_17_c + ANO_c + Sex + Error(SampleID)		2.33	0.31		0.71953	0.812062	0.597567	0.881484
ANKRA2	ENSG00000164331	Oncology_II	Q9H9E1	OID31173	Mig	0.00291847	0.706896	0.878857	Non-significant	-0.177783	-0.133543	NPX ~ Mig * Age_c + NSS_17_c + ANO_c + Sex + Error(SampleID)	48	1.65		-0.378272	0.00693721	0.0235437	0.0386765	0.300688
VCAN	ENSG00000038427	Neurology	P13611	OID21026	Mig	0.00281367	0.70714	0.878857	Non-significant	-0.0106524	-0.0355438	NPX ~ Mig * Age_c + NSS_17_c + ANO_c + Sex + Error(SampleID)	48	0.12		-0.377941	0.444114	0.590158	0.474247	0.829352
ERBB3	ENSG00000065361	Inflammation	P21860	OID20705	NSS_17_c	0.0033722	0.688734	0.878888	Non-significant	-0.216715	-0.0012899	NPX ~ Mig * Age_c + NSS_17_c + ANO_c + Sex + Error(SampleID)		0.05	0.16		0.198331	0.334173	0.830238	0.954144
OPLAH	ENSG00000178814	Cardiometabolic_II	O14841	OID30201	Sex	0.00637006	0.581657	0.879065	Non-significant	-0.265797	0.062105	NPX ~ Mig * Age_c + NSS_17_c + ANO_c + Sex + Error(SampleID)		0.62	0.31		2.16299e-08	1.43914e-06	0.00282292	0.0761923
PLCB1	ENSG00000182621	Inflammation_II	Q9NQ66	OID30484	Sex	0.00636959	0.58167	0.879065	Non-significant	-0.071463	0.0450642	NPX ~ Mig * Age_c + NSS_17_c + ANO_c + Sex + Error(SampleID)		0.33	0.31		1.91458e-05	0.000185682	0.347579	0.746005
PCOLCE	ENSG00000106333	Cardiometabolic	Q15113	OID20384	Sex	0.00636031	0.581947	0.879065	Non-significant	-0.216399	0.0275841	NPX ~ Mig * Age_c + NSS_17_c + ANO_c + Sex + Error(SampleID)		0.12	0.31		0.275943	0.426281	0.517416	0.844935
FGF5	ENSG00000138675	Inflammation	P12034	OID20490	Sex	0.00648445	0.582302	0.879138	Non-significant	-0.0691467	-0.0610712	NPX ~ Mig * Age_c + NSS_17_c + ANO_c + Sex + Error(SampleID)		0.60	0.31		0.010366	0.0328792	0.903728	0.972749
DCUN1D1	ENSG00000043093	Neurology_II	Q96GG9	OID30830	Mig:Age_c	0.00163579	0.780345	0.87931	Non-significant	-0.197543	-0.00788423	NPX ~ Mig * Age_c + NSS_17_c + ANO_c + Sex + Error(SampleID)		5.61	0.08		0.0309293	0.0778951	0.83705	0.954943
BIRC2	ENSG00000110330	Oncology	Q13490	OID21217	ANO_c	0.0075869	0.569394	0.879337	Non-significant	-0.0813382	0.012981	NPX ~ Mig * Age_c + NSS_17_c + ANO_c + Sex + Error(SampleID)		0.34	0.33		0.590229	0.712773	0.264656	0.670071
BLMH	ENSG00000108578	Cardiometabolic	Q13867	OID20336	ANO_c	0.00678651	0.569525	0.879337	Non-significant	-0.36367	0.010222	NPX ~ Mig * Age_c + NSS_17_c + ANO_c + Sex + Error(SampleID)		0.28	0.33		0.0230094	0.0612371	0.753596	0.936625
LYPD1	ENSG00000150551	Neurology	Q8N2G4	OID20821	ANO_c	0.00739543	0.569858	0.879376	Non-significant	0.662332	-0.020039	NPX ~ Mig * Age_c + NSS_17_c + ANO_c + Sex + Error(SampleID)		0.98	0.33		0.00341765	0.01316	0.00575208	0.111194
DPEP1	ENSG00000015413	Neurology	P16444	OID20897	NSS_17_c	0.00350369	0.689425	0.879379	Non-significant	0.0496619	-0.00412119	NPX ~ Mig * Age_c + NSS_17_c + ANO_c + Sex + Error(SampleID)		0.45	0.16		0.0546714	0.122678	0.486841	0.831159
KLRD1	ENSG00000134539	Inflammation	Q13241	OID20632	NSS_17_c	0.00341924	0.689823	0.879494	Non-significant	-0.336305	-0.00325652	NPX ~ Mig * Age_c + NSS_17_c + ANO_c + Sex + Error(SampleID)		0.29	0.16		0.910355	0.940602	0.934711	0.980641
APOB	ENSG00000084674	Inflammation_II	P04114	OID30673	Age_c	0.0023591	0.737658	0.879716	Non-significant	0.18809	-0.00421398	NPX ~ Mig * Age_c + NSS_17_c + ANO_c + Sex + Error(SampleID)		0.33	0.11		0.0477222	0.110025	0.325604	0.722694
IFI30	ENSG00000216490	Oncology_II	P13284	OID31505	ANO_c	0.00675497	0.570426	0.879779	Non-significant	-0.172072	-0.0100949	NPX ~ Mig * Age_c + NSS_17_c + ANO_c + Sex + Error(SampleID)		0.27	0.33		0.25159	0.399445	0.56586	0.869379
C7orf50	ENSG00000146540	Neurology_II	Q9BRJ6	OID31095	Age_c	0.00235149	0.738066	0.879836	Non-significant	-0.0359587	0.00354076	NPX ~ Mig * Age_c + NSS_17_c + ANO_c + Sex + Error(SampleID)		0.24	0.11		2.49077e-07	7.58096e-06	0.559144	0.869379
HYOU1	ENSG00000149428	Cardiometabolic	Q9Y4L1	OID20300	Mig:Age_c	0.00162266	0.781207	0.879934	Non-significant	-0.100422	0.000886266	NPX ~ Mig * Age_c + NSS_17_c + ANO_c + Sex + Error(SampleID)		0.07	0.08		0.590241	0.712773	0.770744	0.939022
RPGR	ENSG00000156313	Neurology_II	Q92834	OID30959	Sex	0.006452	0.58325	0.879949	Non-significant	-0.286337	-0.102529	NPX ~ Mig * Age_c + NSS_17_c + ANO_c + Sex + Error(SampleID)		1.69	0.31		1.83269e-06	3.33969e-05	0.0844578	0.425411
SERPINB9	ENSG00000170542	Neurology	P50453	OID20932	Sex	0.00658101	0.583603	0.879949	Non-significant	-0.235683	-0.031959	NPX ~ Mig * Age_c + NSS_17_c + ANO_c + Sex + Error(SampleID)		0.16	0.3		0.479469	0.620144	0.73207	0.927159
NRP1	ENSG00000099250	Cardiometabolic	O14786	OID20390	Sex	0.00629952	0.583762	0.879949	Non-significant	-0.0031828	-0.0189338	NPX ~ Mig * Age_c + NSS_17_c + ANO_c + Sex + Error(SampleID)		0.06	0.3		0.994296	0.998679	0.70975	0.915782
PPM1A	ENSG00000100614	Oncology	P35813	OID21184	Mig	0.00388695	0.708337	0.879962	Non-significant	-0.101095	-0.061126	NPX ~ Mig * Age_c + NSS_17_c + ANO_c + Sex + Error(SampleID)	43	0.32		-0.37658	0.00080374	0.00389086	0.00287784	0.0769487
GFER	ENSG00000127554	Oncology	P55789	OID21259	Sex	0.00702082	0.584221	0.880177	Non-significant	-0.255693	0.0582674	NPX ~ Mig * Age_c + NSS_17_c + ANO_c + Sex + Error(SampleID)		0.47	0.3		0.416427	0.564643	0.410471	0.786389
CST5	ENSG00000170367	Neurology	P28325	OID20995	Mig	0.00305132	0.708926	0.880311	Non-significant	-0.0731832	-0.0795425	NPX ~ Mig * Age_c + NSS_17_c + ANO_c + Sex + Error(SampleID)	46	0.57		-0.375621	0.0608871	0.133281	0.834165	0.954391
HSDL2	ENSG00000119471	Cardiometabolic_II	Q6YN16	OID30256	Sex	0.00627068	0.584627	0.880326	Non-significant	-0.17403	0.0477758	NPX ~ Mig * Age_c + NSS_17_c + ANO_c + Sex + Error(SampleID)		0.37	0.3		0.140773	0.257021	0.314906	0.715604
GAS2	ENSG00000148935	Oncology_II	O43903	OID31285	Mig	0.00303888	0.709542	0.880694	Non-significant	0.141233	0.0890118	NPX ~ Mig * Age_c + NSS_17_c + ANO_c + Sex + Error(SampleID)	46	0.72		0.374786	0.596509	0.717365	0.490737	0.834469
DPP7	ENSG00000176978	Cardiometabolic	Q9UHL4	OID20142	Mig:Age_c	0.00171492	0.782258	0.880772	Non-significant	-0.359813	0.00384288	NPX ~ Mig * Age_c + NSS_17_c + ANO_c + Sex + Error(SampleID)		1.32	0.08		2.96738e-06	4.74322e-05	0.0103621	0.146039
NEDD4L	ENSG00000049759	Inflammation_II	Q96PU5	OID30521	ANO_c	0.0066755	0.57271	0.880927	Non-significant	-0.302824	0.0205045	NPX ~ Mig * Age_c + NSS_17_c + ANO_c + Sex + Error(SampleID)		1.14	0.32		0.997108	0.998829	0.182717	0.571561
LBR	ENSG00000143815	Neurology	Q14739	OID21034	ANO_c	0.0066851	0.572433	0.880927	Non-significant	-0.00328024	-0.0187517	NPX ~ Mig * Age_c + NSS_17_c + ANO_c + Sex + Error(SampleID)		0.95	0.32		0.30654	0.45712	0.943044	0.982052
IL15	ENSG00000164136	Inflammation	P40933	OID20562	ANO_c	0.00728886	0.572661	0.880927	Non-significant	0.139614	0.0102412	NPX ~ Mig * Age_c + NSS_17_c + ANO_c + Sex + Error(SampleID)		0.20	0.32		0.0157939	0.0453532	0.140982	0.520377
KLK8	ENSG00000129455	Oncology	O60259	OID21517	ANO_c	0.00671319	0.571625	0.880927	Non-significant	-0.100092	-0.00819402	NPX ~ Mig * Age_c + NSS_17_c + ANO_c + Sex + Error(SampleID)		0.18	0.32		0.048044	0.110671	0.260304	0.663751
DSC2	ENSG00000134755	Neurology	Q02487	OID21079	ANO_c	0.00669025	0.572285	0.880927	Non-significant	-0.132255	0.00764396	NPX ~ Mig * Age_c + NSS_17_c + ANO_c + Sex + Error(SampleID)		0.16	0.32		0.462508	0.607267	0.668689	0.90698
CHIT1	ENSG00000133063	Cardiometabolic	Q13231	OID20312	ANO_c	0.00666257	0.573083	0.881027	Non-significant	-0.185097	0.0437604	NPX ~ Mig * Age_c + NSS_17_c + ANO_c + Sex + Error(SampleID)		5.19	0.32		9.2439e-10	1.46927e-07	2.37703e-06	0.000755632
COMT	ENSG00000093010	Cardiometabolic	P21964	OID20086	ANO_c	0.00716287	0.57601	0.881844	Non-significant	-0.139692	0.029219	NPX ~ Mig * Age_c + NSS_17_c + ANO_c + Sex + Error(SampleID)		1.66	0.32		0.0592014	0.130188	0.708718	0.915782
FARSA	ENSG00000179115	Neurology_II	Q9Y285	OID30887	ANO_c	0.00673421	0.575102	0.881844	Non-significant	-0.421989	-0.0252526	NPX ~ Mig * Age_c + NSS_17_c + ANO_c + Sex + Error(SampleID)		1.61	0.32		0.0321323	0.0804995	0.180311	0.566269
USP25	ENSG00000155313	Oncology_II	Q9UHP3	OID31428	ANO_c	0.00655792	0.576122	0.881844	Non-significant	-0.160478	0.024511	NPX ~ Mig * Age_c + NSS_17_c + ANO_c + Sex + Error(SampleID)		1.66	0.32		0.185806	0.318548	0.631048	0.888081
PDLIM7	ENSG00000196923	Inflammation	Q9NR12	OID20729	ANO_c	0.00659341	0.575088	0.881844	Non-significant	0.395361	0.0190738	NPX ~ Mig * Age_c + NSS_17_c + ANO_c + Sex + Error(SampleID)		1.00	0.32		0.0123636	0.0376702	0.271017	0.676371
PRKAR2A	ENSG00000114302	Neurology_II	P13861	OID31119	ANO_c	0.00654877	0.576389	0.881844	Non-significant	-0.220559	0.0152378	NPX ~ Mig * Age_c + NSS_17_c + ANO_c + Sex + Error(SampleID)		0.64	0.32		0.701005	0.799639	0.209425	0.607057
SCPEP1	ENSG00000121064	Cardiometabolic_II	Q9HB40	OID30278	ANO_c	0.00657552	0.575609	0.881844	Non-significant	-0.22294	0.0138176	NPX ~ Mig * Age_c + NSS_17_c + ANO_c + Sex + Error(SampleID)		0.52	0.32		0.0539169	0.121557	0.279077	0.687027
ACY1	ENSG00000243989	Cardiometabolic	Q03154	OID20137	ANO_c	0.00701784	0.575591	0.881844	Non-significant	0.057481	-0.012806	NPX ~ Mig * Age_c + NSS_17_c + ANO_c + Sex + Error(SampleID)		0.41	0.32		0.0176004	0.0494644	0.732689	0.927532
CD70	ENSG00000125726	Inflammation	P32970	OID20599	ANO_c	0.00715409	0.576245	0.881844	Non-significant	-0.0669484	0.0117578	NPX ~ Mig * Age_c + NSS_17_c + ANO_c + Sex + Error(SampleID)		0.27	0.32		0.462852	0.60744	0.882697	0.969656
FGFR2	ENSG00000066468	Oncology	P21802	OID21478	ANO_c	0.0065977	0.574963	0.881844	Non-significant	-0.27399	0.00644572	NPX ~ Mig * Age_c + NSS_17_c + ANO_c + Sex + Error(SampleID)		0.11	0.32		0.0452007	0.105826	0.248699	0.653169
NRGN	ENSG00000154146	Inflammation_II	Q92686	OID30674	Age_c	0.00231379	0.7401	0.881893	Non-significant	-0.0732254	0.00608775	NPX ~ Mig * Age_c + NSS_17_c + ANO_c + Sex + Error(SampleID)		0.71	0.11		0.0570777	0.126642	0.745358	0.933247
SELE	ENSG00000007908	Cardiometabolic	P16581	OID20290	Sex	0.00622546	0.585989	0.881912	Non-significant	-0.362597	-0.043287	NPX ~ Mig * Age_c + NSS_17_c + ANO_c + Sex + Error(SampleID)		0.31	0.3		0.00614442	0.021438	0.426991	0.795868
GABRA4	ENSG00000109158	Neurology_II	P48169	OID30803	ANO_c	0.00649909	0.577844	0.882076	Non-significant	0.0188892	-0.0366569	NPX ~ Mig * Age_c + NSS_17_c + ANO_c + Sex + Error(SampleID)		3.74	0.31		0.00127932	0.0057731	0.196019	0.589017
TP53	ENSG00000141510	Oncology	P04637	OID21232	ANO_c	0.00725729	0.577936	0.882076	Non-significant	-0.332907	0.0282165	NPX ~ Mig * Age_c + NSS_17_c + ANO_c + Sex + Error(SampleID)		1.67	0.31		0.0183205	0.0510368	0.34172	0.740651
ANXA3	ENSG00000138772	Neurology	P12429	OID21036	ANO_c	0.00649099	0.578082	0.882076	Non-significant	0.15926	-0.018985	NPX ~ Mig * Age_c + NSS_17_c + ANO_c + Sex + Error(SampleID)		1.00	0.31		0.486519	0.625025	0.84845	0.9592
CPXM1	ENSG00000088882	Oncology	Q96SM3	OID21479	ANO_c	0.00650033	0.577808	0.882076	Non-significant	-0.391208	0.0185052	NPX ~ Mig * Age_c + NSS_17_c + ANO_c + Sex + Error(SampleID)		0.95	0.31		0.000870324	0.00416097	0.178985	0.564772
TLR1	ENSG00000174125	Inflammation_II	Q15399	OID30532	ANO_c	0.00649761	0.577888	0.882076	Non-significant	0.0345305	0.00990792	NPX ~ Mig * Age_c + NSS_17_c + ANO_c + Sex + Error(SampleID)		0.27	0.31		0.127258	0.238551	0.071471	0.40096
GLYR1	ENSG00000140632	Oncology_II	Q49A26	OID31364	Sex	0.00619665	0.58686	0.882295	Non-significant	0.131891	-0.0872353	NPX ~ Mig * Age_c + NSS_17_c + ANO_c + Sex + Error(SampleID)		1.26	0.3		0.000291336	0.00172754	0.0224386	0.224464
PRG2	ENSG00000186652	Cardiometabolic_II	P13727	OID30381	Sex	0.00620138	0.586717	0.882295	Non-significant	-0.0343548	0.0574617	NPX ~ Mig * Age_c + NSS_17_c + ANO_c + Sex + Error(SampleID)		0.55	0.3		0.177344	0.30676	0.993437	0.996572
THRAP3	ENSG00000054118	Cardiometabolic_II	Q9Y2W1	OID30053	Mig:Age_c	0.00157131	0.784612	0.882381	Non-significant	-0.18666	-0.00494662	NPX ~ Mig * Age_c + NSS_17_c + ANO_c + Sex + Error(SampleID)		2.30	0.08		0.0109548	0.0343659	0.982787	0.993633
HGF	ENSG00000019991	Inflammation	P14210	OID20656	Mig:Age_c	0.00160507	0.784613	0.882381	Non-significant	-0.106253	-0.00184748	NPX ~ Mig * Age_c + NSS_17_c + ANO_c + Sex + Error(SampleID)		0.32	0.08		0.683759	0.786901	0.0237561	0.231487
FLT4	ENSG00000037280	Oncology	P35916	OID21491	Mig:Age_c	0.00157901	0.784098	0.882381	Non-significant	-0.3734	-0.00132643	NPX ~ Mig * Age_c + NSS_17_c + ANO_c + Sex + Error(SampleID)		0.16	0.08		0.900865	0.937134	0.404386	0.782251
DNLZ	ENSG00000213221	Neurology_II	Q5SXM8	OID30822	ANO_c	0.00639877	0.580804	0.882464	Non-significant	0.0559212	-0.0304111	NPX ~ Mig * Age_c + NSS_17_c + ANO_c + Sex + Error(SampleID)		2.61	0.31		0.0691579	0.148099	0.988339	0.994247
ADGRG1	ENSG00000205336	Oncology	Q9Y653	OID21294	ANO_c	0.0068712	0.579623	0.882464	Non-significant	-0.536271	0.0146427	NPX ~ Mig * Age_c + NSS_17_c + ANO_c + Sex + Error(SampleID)		0.55	0.31		0.269421	0.418949	0.191385	0.582615
S100A3	ENSG00000188015	Oncology_II	P33764	OID31352	ANO_c	0.006429	0.579909	0.882464	Non-significant	-0.143442	0.0131482	NPX ~ Mig * Age_c + NSS_17_c + ANO_c + Sex + Error(SampleID)		0.49	0.31		0.00131705	0.00590608	0.556528	0.868133
CEP112	ENSG00000154240	Cardiometabolic_II	Q8N8E3	OID30115	ANO_c	0.00640904	0.5805	0.882464	Non-significant	-0.101279	-0.0129091	NPX ~ Mig * Age_c + NSS_17_c + ANO_c + Sex + Error(SampleID)		0.47	0.31		0.00312456	0.0121521	0.0276412	0.249265
RLN2	ENSG00000107014	Inflammation_II	P04090	OID30601	ANO_c	0.00646124	0.578957	0.882464	Non-significant	0.0380782	-0.0115836	NPX ~ Mig * Age_c + NSS_17_c + ANO_c + Sex + Error(SampleID)		0.38	0.31		0.0733415	0.154514	0.311297	0.713067
UNC5D	ENSG00000156687	Inflammation_II	Q6UXZ4	OID30447	ANO_c	0.00646007	0.578992	0.882464	Non-significant	-0.293245	0.0115634	NPX ~ Mig * Age_c + NSS_17_c + ANO_c + Sex + Error(SampleID)		0.37	0.31		0.287707	0.439003	0.606954	0.883358
ECM1	ENSG00000143369	Inflammation_II	Q16610	OID30736	ANO_c	0.00655314	0.580304	0.882464	Non-significant	-0.00268833	-0.0110809	NPX ~ Mig * Age_c + NSS_17_c + ANO_c + Sex + Error(SampleID)		0.30	0.31		0.0335155	0.0830918	0.314048	0.71512
SSH3	ENSG00000172830	Oncology_II	Q8TE77	OID31216	ANO_c	0.00645083	0.579264	0.882464	Non-significant	-0.0245269	-0.00940753	NPX ~ Mig * Age_c + NSS_17_c + ANO_c + Sex + Error(SampleID)		0.25	0.31		6.17573e-08	2.59835e-06	0.83278	0.954391
CFD	ENSG00000197766	Inflammation_II	P00746	OID30738	ANO_c	0.00652168	0.581217	0.882624	Non-significant	-0.0766025	-0.00492688	NPX ~ Mig * Age_c + NSS_17_c + ANO_c + Sex + Error(SampleID)		0.06	0.31		0.0174823	0.0491807	0.124861	0.490706
FARSA	ENSG00000179115	Neurology_II	Q9Y285	OID30887	Age_c	0.00234533	0.741066	0.882676	Non-significant	-0.421989	-0.0095137	NPX ~ Mig * Age_c + NSS_17_c + ANO_c + Sex + Error(SampleID)		1.61	0.11		0.0321323	0.0804995	0.180311	0.566269
CAMSAP1	ENSG00000130559	Neurology_II	Q5T5Y3	OID31070	NSS_17_c	0.00328112	0.692756	0.882839	Non-significant	-0.0930804	0.00543118	NPX ~ Mig * Age_c + NSS_17_c + ANO_c + Sex + Error(SampleID)		0.83	0.16		0.891251	0.93231	0.823421	0.954144
NFKB2	ENSG00000077150	Oncology_II	Q00653	OID31258	NSS_17_c	0.00341644	0.693124	0.882916	Non-significant	-0.338011	-0.00554645	NPX ~ Mig * Age_c + NSS_17_c + ANO_c + Sex + Error(SampleID)		0.84	0.16		0.84042	0.89565	0.973886	0.990856
CAMSAP1	ENSG00000130559	Neurology_II	Q5T5Y3	OID31070	Mig	0.00281354	0.711862	0.882943	Non-significant	-0.0930804	-0.0934085	NPX ~ Mig * Age_c + NSS_17_c + ANO_c + Sex + Error(SampleID)	48	0.83		-0.371552	0.891251	0.93231	0.823421	0.954144
DHRS4L2	ENSG00000187630	Neurology_II	Q6PKH6	OID31072	Mig	0.00277001	0.711971	0.882943	Non-significant	-0.0787724	-0.0647453	NPX ~ Mig * Age_c + NSS_17_c + ANO_c + Sex + Error(SampleID)	48	0.40		-0.371404	1.72173e-07	5.5347e-06	0.0083744	0.132371
CDC25A	ENSG00000164045	Oncology_II	P30304	OID31189	ANO_c	0.00630072	0.583726	0.883152	Non-significant	-0.37603	0.0311496	NPX ~ Mig * Age_c + NSS_17_c + ANO_c + Sex + Error(SampleID)		2.78	0.3		0.00500585	0.0181059	0.247226	0.653169
CDC27	ENSG00000004897	Oncology	P30260	OID21238	ANO_c	0.00707313	0.582819	0.883152	Non-significant	-0.0509646	0.0267734	NPX ~ Mig * Age_c + NSS_17_c + ANO_c + Sex + Error(SampleID)		1.55	0.31		0.0314415	0.0789765	0.119942	0.485068
SORBS1	ENSG00000095637	Neurology_II	Q9BX66	OID30978	ANO_c	0.00630751	0.583523	0.883152	Non-significant	-0.367642	-0.0152145	NPX ~ Mig * Age_c + NSS_17_c + ANO_c + Sex + Error(SampleID)		0.66	0.3		0.000563125	0.00290289	0.65616	0.902798
STXBP3	ENSG00000116266	Oncology	O00186	OID21240	ANO_c	0.00709098	0.582342	0.883152	Non-significant	0.00497697	-0.0148622	NPX ~ Mig * Age_c + NSS_17_c + ANO_c + Sex + Error(SampleID)		0.48	0.31		0.379469	0.531665	0.0149785	0.183135
PI3	ENSG00000124102	Cardiometabolic	P19957	OID20326	ANO_c	0.00634996	0.582255	0.883152	Non-significant	-0.159271	-0.0129248	NPX ~ Mig * Age_c + NSS_17_c + ANO_c + Sex + Error(SampleID)		0.48	0.31		0.0182066	0.0507915	0.554615	0.868133
LAYN	ENSG00000204381	Neurology	Q6UX15	OID20970	ANO_c	0.00659085	0.583321	0.883152	Non-significant	-0.254614	0.00927269	NPX ~ Mig * Age_c + NSS_17_c + ANO_c + Sex + Error(SampleID)		0.23	0.31		4.8274e-05	0.000391252	0.607805	0.883358
COMP	ENSG00000105664	Cardiometabolic	P49747	OID20405	ANO_c	0.00630979	0.583455	0.883152	Non-significant	-0.532083	-0.00818266	NPX ~ Mig * Age_c + NSS_17_c + ANO_c + Sex + Error(SampleID)		0.19	0.3		0.953631	0.972271	0.350757	0.748893
NAA10	ENSG00000102030	Cardiometabolic_II	P41227	OID30188	ANO_c	0.00626577	0.584775	0.883196	Non-significant	-0.358787	-0.0259747	NPX ~ Mig * Age_c + NSS_17_c + ANO_c + Sex + Error(SampleID)		1.95	0.3		0.0036292	0.0138442	0.12818	0.495126
ALDH1A1	ENSG00000165092	Neurology	P00352	OID21128	ANO_c	0.00627367	0.584538	0.883196	Non-significant	-0.286577	0.0203046	NPX ~ Mig * Age_c + NSS_17_c + ANO_c + Sex + Error(SampleID)		1.19	0.3		0.0473533	0.109699	0.609899	0.883358
GBA		Neurology_II	P04062	OID30966	ANO_c	0.00640561	0.584612	0.883196	Non-significant	-0.358789	-0.0178703	NPX ~ Mig * Age_c + NSS_17_c + ANO_c + Sex + Error(SampleID)		0.85	0.3		0.000242412	0.0014851	0.627858	0.8872
SMOC2	ENSG00000112562	Inflammation	Q9H3U7	OID20730	ANO_c	0.00624836	0.585299	0.883196	Non-significant	-0.432529	0.00873389	NPX ~ Mig * Age_c + NSS_17_c + ANO_c + Sex + Error(SampleID)		0.22	0.3		0.0042214	0.0157258	0.165556	0.548826
ITGB1	ENSG00000150093	Cardiometabolic	P05556	OID20376	ANO_c	0.00625593	0.585071	0.883196	Non-significant	-0.204519	0.00415555	NPX ~ Mig * Age_c + NSS_17_c + ANO_c + Sex + Error(SampleID)		0.05	0.3		0.482677	0.622155	0.117061	0.479816
PRR4	ENSG00000111215	Inflammation_II	Q16378	OID30607	NSS_17_c	0.00323702	0.694726	0.883383	Non-significant	-0.0105859	0.00574681	NPX ~ Mig * Age_c + NSS_17_c + ANO_c + Sex + Error(SampleID)		0.95	0.16		0.690232	0.79212	0.52022	0.846445
SPARC	ENSG00000113140	Oncology	P09486	OID21511	NSS_17_c	0.00323885	0.694644	0.883383	Non-significant	-0.420358	0.00528546	NPX ~ Mig * Age_c + NSS_17_c + ANO_c + Sex + Error(SampleID)		0.80	0.16		0.000699921	0.00348256	0.996638	0.998884
CD163	ENSG00000177575	Cardiometabolic	Q86VB7	OID20360	NSS_17_c	0.00325037	0.694128	0.883383	Non-significant	-0.0665634	-0.00275445	NPX ~ Mig * Age_c + NSS_17_c + ANO_c + Sex + Error(SampleID)		0.22	0.16		0.847067	0.899092	0.325006	0.722489
ADAM8	ENSG00000151651	Neurology	P78325	OID21039	NSS_17_c	0.00323766	0.694697	0.883383	Non-significant	-0.318676	0.00241265	NPX ~ Mig * Age_c + NSS_17_c + ANO_c + Sex + Error(SampleID)		0.17	0.16		0.190632	0.324599	0.066463	0.389653
IRAK4	ENSG00000198001	Inflammation	Q9NWZ3	OID20577	Mig	0.00349233	0.712713	0.88348	Non-significant	-0.29035	-0.167295	NPX ~ Mig * Age_c + NSS_17_c + ANO_c + Sex + Error(SampleID)	44	2.48		-0.370601	0.0476693	0.110025	0.889476	0.969656
HK2	ENSG00000159399	Cardiometabolic	P52789	OID20065	Age_c	0.0024844	0.742187	0.883645	Non-significant	0.106423	0.00659697	NPX ~ Mig * Age_c + NSS_17_c + ANO_c + Sex + Error(SampleID)		0.61	0.11		0.535064	0.667314	0.529262	0.855351
C7	ENSG00000112936	Inflammation_II	P10643	OID30766	Mig:Age_c	0.00158153	0.78616	0.883774	Non-significant	-0.04442	-0.00198183	NPX ~ Mig * Age_c + NSS_17_c + ANO_c + Sex + Error(SampleID)		0.32	0.07		0.0319797	0.0802578	0.000134713	0.0142746
GASK1A	ENSG00000144649	Cardiometabolic_II	Q9UFP1	OID30109	NSS_17_c	0.00322312	0.69535	0.883783	Non-significant	-0.326054	0.00448264	NPX ~ Mig * Age_c + NSS_17_c + ANO_c + Sex + Error(SampleID)		0.58	0.16		0.408145	0.556951	0.846269	0.958223
CACYBP	ENSG00000116161	Inflammation_II	Q9HB71	OID30649	NSS_17_c	0.00321559	0.695689	0.883822	Non-significant	0.250053	0.00543121	NPX ~ Mig * Age_c + NSS_17_c + ANO_c + Sex + Error(SampleID)		0.85	0.15		0.404544	0.554576	0.440843	0.800796
DECR1	ENSG00000104325	Inflammation	Q16698	OID20579	Age_c	0.0024674	0.743041	0.883947	Non-significant	0.133768	-0.00823512	NPX ~ Mig * Age_c + NSS_17_c + ANO_c + Sex + Error(SampleID)		0.96	0.11		0.00380044	0.0143066	0.158082	0.548479
IFNAR1	ENSG00000142166	Oncology_II	P17181	OID31491	Age_c	0.00225954	0.743059	0.883947	Non-significant	-0.196038	-0.00235873	NPX ~ Mig * Age_c + NSS_17_c + ANO_c + Sex + Error(SampleID)		0.11	0.11		2.24429e-09	2.67538e-07	0.000376549	0.0262757
PDCD1	ENSG00000188389	Oncology	Q15116	OID21396	Sex	0.00626518	0.588772	0.88439	Non-significant	-0.310499	-0.0412481	NPX ~ Mig * Age_c + NSS_17_c + ANO_c + Sex + Error(SampleID)		0.28	0.3		0.0045986	0.0169763	0.625876	0.886348
CFB	ENSG00000243649	Inflammation_II	P00751	OID30755	Sex	0.00626183	0.588872	0.88439	Non-significant	0.0323692	-0.0350551	NPX ~ Mig * Age_c + NSS_17_c + ANO_c + Sex + Error(SampleID)		0.20	0.3		0.629585	0.745239	0.738937	0.932142
SELENOP	ENSG00000250722	Inflammation_II	P49908	OID30745	ANO_c	0.00634319	0.586454	0.884473	Non-significant	-0.03907	0.0058915	NPX ~ Mig * Age_c + NSS_17_c + ANO_c + Sex + Error(SampleID)		0.09	0.3		0.975167	0.985768	0.0473405	0.333599
KYAT1	ENSG00000171097	Cardiometabolic	Q16773	OID20232	ANO_c	0.00660195	0.587173	0.884521	Non-significant	-0.316446	0.0172233	NPX ~ Mig * Age_c + NSS_17_c + ANO_c + Sex + Error(SampleID)		0.80	0.3		0.0732661	0.154475	0.989286	0.99485
CRELD2	ENSG00000184164	Inflammation	Q6UXH1	OID20751	ANO_c	0.00619493	0.586912	0.884521	Non-significant	-0.328716	-0.00845487	NPX ~ Mig * Age_c + NSS_17_c + ANO_c + Sex + Error(SampleID)		0.21	0.3		0.285964	0.436809	0.25185	0.655636
BMPER	ENSG00000164619	Inflammation_II	Q8N8U9	OID30615	ANO_c	0.00617839	0.587413	0.884521	Non-significant	0.00752083	0.00502701	NPX ~ Mig * Age_c + NSS_17_c + ANO_c + Sex + Error(SampleID)		0.07	0.3		0.834071	0.8914	0.677141	0.908551
PPBP	ENSG00000163736	Inflammation_II	P02775	OID30761	ANO_c	0.0062936	0.587925	0.884536	Non-significant	-0.264801	0.0256386	NPX ~ Mig * Age_c + NSS_17_c + ANO_c + Sex + Error(SampleID)		1.65	0.3		5.02951e-06	6.62714e-05	0.615072	0.883925
CSPG5	ENSG00000114646	Neurology_II	O95196	OID30843	ANO_c	0.00612724	0.588969	0.884536	Non-significant	-0.698576	-0.0179134	NPX ~ Mig * Age_c + NSS_17_c + ANO_c + Sex + Error(SampleID)		0.95	0.3		0.339823	0.49227	0.611342	0.883358
KLK13	ENSG00000167759	Oncology	Q9UKR3	OID21291	ANO_c	0.0065429	0.588855	0.884536	Non-significant	-0.436788	-0.0141721	NPX ~ Mig * Age_c + NSS_17_c + ANO_c + Sex + Error(SampleID)		0.54	0.3		0.25652	0.405956	0.941047	0.981887
SMPD1	ENSG00000166311	Neurology	P17405	OID21028	ANO_c	0.00614388	0.588462	0.884536	Non-significant	0.115357	0.0103846	NPX ~ Mig * Age_c + NSS_17_c + ANO_c + Sex + Error(SampleID)		0.32	0.3		0.1137	0.219213	0.469293	0.825278
LIFR	ENSG00000113594	Inflammation	P42702	OID20606	ANO_c	0.00669343	0.588837	0.884536	Non-significant	-0.0899293	-0.00577407	NPX ~ Mig * Age_c + NSS_17_c + ANO_c + Sex + Error(SampleID)		0.07	0.3		0.0487615	0.111784	0.120489	0.4851
AREG	ENSG00000109321	Oncology	P15514	OID21357	Mig	0.0030541	0.713889	0.884554	Non-significant	0.101618	0.0901209	NPX ~ Mig * Age_c + NSS_17_c + ANO_c + Sex + Error(SampleID)	45	0.74		0.368959	0.00015579	0.00103414	0.0965306	0.445471
APOB	ENSG00000084674	Inflammation_II	P04114	OID30673	Mig:Age_c	0.00153235	0.787236	0.884636	Non-significant	0.18809	0.00186339	NPX ~ Mig * Age_c + NSS_17_c + ANO_c + Sex + Error(SampleID)		0.33	0.07		0.0477222	0.110025	0.325604	0.722694
GYS1	ENSG00000104812	Cardiometabolic	P13807	OID20097	Age_c	0.00242919	0.744971	0.88475	Non-significant	0.160182	-0.00954793	NPX ~ Mig * Age_c + NSS_17_c + ANO_c + Sex + Error(SampleID)		1.31	0.11		0.116658	0.223849	0.930952	0.978851
RNF168	ENSG00000163961	Inflammation_II	Q8IYW5	OID30506	Age_c	0.0022398	0.744146	0.88475	Non-significant	0.447299	0.0084813	NPX ~ Mig * Age_c + NSS_17_c + ANO_c + Sex + Error(SampleID)		1.43	0.11		1.97643e-05	0.000191032	0.0907778	0.436729
NFATC3	ENSG00000072736	Inflammation	Q12968	OID20470	Age_c	0.00227532	0.744827	0.88475	Non-significant	-0.0898258	0.00562096	NPX ~ Mig * Age_c + NSS_17_c + ANO_c + Sex + Error(SampleID)		0.63	0.11		0.000413482	0.00229009	0.954788	0.983878
FAM3D	ENSG00000198643	Oncology_II	Q96BQ1	OID31514	Age_c	0.00223572	0.744371	0.88475	Non-significant	0.312203	-0.00525991	NPX ~ Mig * Age_c + NSS_17_c + ANO_c + Sex + Error(SampleID)		0.55	0.11		0.342836	0.494882	0.70719	0.915782
XPNPEP2	ENSG00000122121	Oncology	O43895	OID21508	Age_c	0.0022118	0.745697	0.884939	Non-significant	-0.558265	-0.00787648	NPX ~ Mig * Age_c + NSS_17_c + ANO_c + Sex + Error(SampleID)		1.25	0.11		0.194424	0.329921	0.0696408	0.398485
IDI2	ENSG00000148377	Neurology	Q9BXS1	OID20823	Age_c	0.00241387	0.745749	0.884939	Non-significant	0.0254796	-0.00413868	NPX ~ Mig * Age_c + NSS_17_c + ANO_c + Sex + Error(SampleID)		0.32	0.11		0.0557926	0.124608	0.34605	0.746005
ARSB	ENSG00000113273	Oncology	P15848	OID21331	Sex	0.0065165	0.58961	0.885034	Non-significant	-0.464345	-0.0747386	NPX ~ Mig * Age_c + NSS_17_c + ANO_c + Sex + Error(SampleID)		0.90	0.3		0.695849	0.795938	0.426776	0.795868
CSF3R	ENSG00000119535	Inflammation_II	Q99062	OID30527	Age_c	0.00220358	0.746154	0.885052	Non-significant	-0.213102	0.0031076	NPX ~ Mig * Age_c + NSS_17_c + ANO_c + Sex + Error(SampleID)		0.19	0.11		0.00754912	0.0252904	0.295819	0.699906
PDZK1	ENSG00000174827	Inflammation_II	Q5T2W1	OID30550	ANO_c	0.00610497	0.589649	0.885092	Non-significant	-0.00434126	0.0214752	NPX ~ Mig * Age_c + NSS_17_c + ANO_c + Sex + Error(SampleID)		1.37	0.29		9.36652e-06	0.00010719	0.0214368	0.219941
LPP	ENSG00000145012	Cardiometabolic_II	Q93052	OID30190	ANO_c	0.00609272	0.590024	0.885191	Non-significant	0.091856	-0.0108163	NPX ~ Mig * Age_c + NSS_17_c + ANO_c + Sex + Error(SampleID)		0.35	0.29		0.00210552	0.00884568	0.00690403	0.119341
GPR158	ENSG00000151025	Neurology_II	Q5T848	OID31013	Age_c	0.00219338	0.746722	0.885359	Non-significant	-0.954419	0.0104937	NPX ~ Mig * Age_c + NSS_17_c + ANO_c + Sex + Error(SampleID)		2.23	0.11		0.40233	0.552857	0.82709	0.954144
HSPB1	ENSG00000106211	Cardiometabolic	P04792	OID20230	NSS_17_c	0.00339261	0.697355	0.885545	Non-significant	-0.020797	0.00719917	NPX ~ Mig * Age_c + NSS_17_c + ANO_c + Sex + Error(SampleID)		1.36	0.15		0.50285	0.639564	0.166574	0.548826
AGXT	ENSG00000172482	Cardiometabolic	P21549	OID20139	Mig:Age_c	0.0016131	0.788669	0.88555	Non-significant	-0.00972381	-0.00394618	NPX ~ Mig * Age_c + NSS_17_c + ANO_c + Sex + Error(SampleID)		1.48	0.07		0.00304266	0.0118759	0.725335	0.924684
CHGB	ENSG00000089199	Neurology	P05060	OID21038	Mig:Age_c	0.00151137	0.788664	0.88555	Non-significant	-0.565275	-0.00301621	NPX ~ Mig * Age_c + NSS_17_c + ANO_c + Sex + Error(SampleID)		0.89	0.07		0.127018	0.238293	0.388612	0.774368
HSD17B3	ENSG00000130948	Cardiometabolic_II	P37058	OID30145	Sex	0.00605423	0.591204	0.885568	Non-significant	0.246581	-0.148827	NPX ~ Mig * Age_c + NSS_17_c + ANO_c + Sex + Error(SampleID)		3.76	0.29		0.00229236	0.00940954	0.00101926	0.0408409
TP53BP1	ENSG00000067369	Inflammation_II	Q12888	OID30470	Sex	0.00607081	0.590695	0.885568	Non-significant	-0.239824	-0.0594986	NPX ~ Mig * Age_c + NSS_17_c + ANO_c + Sex + Error(SampleID)		0.60	0.29		0.430484	0.577409	0.812129	0.949807
LGALS9	ENSG00000168961	Inflammation	O00182	OID20781	Sex	0.00605923	0.591051	0.885568	Non-significant	-0.2889	-0.0319496	NPX ~ Mig * Age_c + NSS_17_c + ANO_c + Sex + Error(SampleID)		0.17	0.29		0.406736	0.556248	0.565835	0.869379
ACP5	ENSG00000102575	Cardiometabolic	P13686	OID20314	Sex	0.00606525	0.590866	0.885568	Non-significant	-0.133269	-0.0301049	NPX ~ Mig * Age_c + NSS_17_c + ANO_c + Sex + Error(SampleID)		0.15	0.29		0.0475277	0.109942	0.432453	0.797218
TEX33		Oncology_II	O43247	OID31280	Age_c	0.00214603	0.75454	0.885607	Non-significant	1.36669	0.0213752	NPX ~ Mig * Age_c + NSS_17_c + ANO_c + Sex + Error(SampleID)		8.96	0.1		0.0227855	0.0607544	0.552179	0.867519
BLOC1S2	ENSG00000196072	Neurology_II	Q6QNY1	OID30856	Age_c	0.00206053	0.754265	0.885607	Non-significant	-0.65079	-0.0165914	NPX ~ Mig * Age_c + NSS_17_c + ANO_c + Sex + Error(SampleID)		5.94	0.1		0.000368526	0.00209928	0.589585	0.877943
TREML1	ENSG00000161911	Inflammation_II	Q86YW5	OID30682	Age_c	0.00216	0.748593	0.885607	Non-significant	0.0835405	-0.0122213	NPX ~ Mig * Age_c + NSS_17_c + ANO_c + Sex + Error(SampleID)		3.08	0.1		0.0135066	0.0403788	0.797814	0.947508
MBL2	ENSG00000165471	Inflammation_II	P11226	OID30759	Age_c	0.00210245	0.754397	0.885607	Non-significant	0.50006	0.011224	NPX ~ Mig * Age_c + NSS_17_c + ANO_c + Sex + Error(SampleID)		1.97	0.1		0.0101873	0.0324202	0.800345	0.947798
KCNIP4	ENSG00000185774	Neurology	Q6PIL6	OID20813	Age_c	0.00237503	0.747735	0.885607	Non-significant	-0.50294	0.00917506	NPX ~ Mig * Age_c + NSS_17_c + ANO_c + Sex + Error(SampleID)		1.58	0.1		0.00169627	0.00734195	0.863958	0.963283
PRDX5	ENSG00000126432	Inflammation	P30044	OID20644	Age_c	0.00209765	0.754669	0.885607	Non-significant	0.0595142	0.00860345	NPX ~ Mig * Age_c + NSS_17_c + ANO_c + Sex + Error(SampleID)		1.48	0.1		0.223654	0.364394	0.945691	0.982075
ID4	ENSG00000172201	Oncology_II	P47928	OID31284	Age_c	0.00216747	0.753355	0.885607	Non-significant	-0.227464	0.00834486	NPX ~ Mig * Age_c + NSS_17_c + ANO_c + Sex + Error(SampleID)		1.35	0.1		0.0461252	0.10751	0.289396	0.694515
ARHGEF1	ENSG00000076928	Neurology_II	Q92888	OID31133	Age_c	0.00205717	0.754459	0.885607	Non-significant	-0.297317	0.00833056	NPX ~ Mig * Age_c + NSS_17_c + ANO_c + Sex + Error(SampleID)		1.50	0.1		0.00195276	0.00835106	0.248389	0.653169
MFAP3L	ENSG00000198948	Neurology_II	O75121	OID30933	Age_c	0.0021643	0.750926	0.885607	Non-significant	-0.810126	0.00809089	NPX ~ Mig * Age_c + NSS_17_c + ANO_c + Sex + Error(SampleID)		1.26	0.1		0.00109864	0.00506153	0.0694932	0.398437
ITM2A	ENSG00000078596	Inflammation	O43736	OID20504	Age_c	0.00231385	0.7509	0.885607	Non-significant	-0.293545	0.00787608	NPX ~ Mig * Age_c + NSS_17_c + ANO_c + Sex + Error(SampleID)		0.94	0.1		3.70616e-05	0.000316517	0.458065	0.817043
ATP1B3	ENSG00000069849	Cardiometabolic_II	P54709	OID30065	Age_c	0.00208593	0.752803	0.885607	Non-significant	-0.31268	0.00773025	NPX ~ Mig * Age_c + NSS_17_c + ANO_c + Sex + Error(SampleID)		1.27	0.1		0.000165963	0.00109154	0.753745	0.936625
IL20RA	ENSG00000016402	Inflammation	Q9UHF4	OID20422	Age_c	0.00214037	0.752262	0.885607	Non-significant	-0.114619	-0.00722327	NPX ~ Mig * Age_c + NSS_17_c + ANO_c + Sex + Error(SampleID)		1.11	0.1		1.6375e-05	0.000162687	0.00361615	0.0882843
IL21R	ENSG00000103522	Inflammation_II	Q9HBE5	OID30441	Age_c	0.00209489	0.752289	0.885607	Non-significant	0.0461289	-0.00706305	NPX ~ Mig * Age_c + NSS_17_c + ANO_c + Sex + Error(SampleID)		1.06	0.1		2.40127e-06	4.12717e-05	0.025211	0.237244
GAS2	ENSG00000148935	Oncology_II	O43903	OID31285	Age_c	0.00217077	0.753173	0.885607	Non-significant	0.141233	0.00609197	NPX ~ Mig * Age_c + NSS_17_c + ANO_c + Sex + Error(SampleID)		0.72	0.1		0.596509	0.717365	0.490737	0.834469
ESYT2	ENSG00000117868	Neurology_II	A0FGR8	OID31134	Age_c	0.00209236	0.752434	0.885607	Non-significant	0.153206	-0.00596005	NPX ~ Mig * Age_c + NSS_17_c + ANO_c + Sex + Error(SampleID)		0.76	0.1		0.20765	0.346609	0.676712	0.908551
NFATC1	ENSG00000131196	Inflammation	O95644	OID20545	Age_c	0.0023569	0.748669	0.885607	Non-significant	-0.0438135	-0.00550256	NPX ~ Mig * Age_c + NSS_17_c + ANO_c + Sex + Error(SampleID)		0.45	0.1		0.0433812	0.102658	0.323119	0.721552
C1QTNF1	ENSG00000173918	Cardiometabolic	Q9BXJ1	OID20367	Age_c	0.00207424	0.753475	0.885607	Non-significant	0.0384992	0.0050939	NPX ~ Mig * Age_c + NSS_17_c + ANO_c + Sex + Error(SampleID)		0.56	0.1		0.567125	0.693042	0.866698	0.963984
NAAA	ENSG00000138744	Neurology	Q02083	OID20931	Age_c	0.00226111	0.748255	0.885607	Non-significant	0.0056787	0.00508875	NPX ~ Mig * Age_c + NSS_17_c + ANO_c + Sex + Error(SampleID)		0.49	0.1		0.784689	0.857196	0.887946	0.969656
TIMD4	ENSG00000145850	Cardiometabolic	Q96H15	OID20375	Age_c	0.00215875	0.748664	0.885607	Non-significant	-0.327912	0.00453139	NPX ~ Mig * Age_c + NSS_17_c + ANO_c + Sex + Error(SampleID)		0.42	0.1		0.492963	0.631885	0.700536	0.915782
DCN	ENSG00000011465	Cardiometabolic	P07585	OID20106	Age_c	0.00228455	0.752432	0.885607	Non-significant	-0.125369	0.0041876	NPX ~ Mig * Age_c + NSS_17_c + ANO_c + Sex + Error(SampleID)		0.27	0.1		1.38525e-06	2.75222e-05	0.563118	0.869379
WASF1	ENSG00000112290	Cardiometabolic	Q92558	OID20091	Age_c	0.00232539	0.7503	0.885607	Non-significant	-0.00376881	-0.00418171	NPX ~ Mig * Age_c + NSS_17_c + ANO_c + Sex + Error(SampleID)		0.26	0.1		0.00667636	0.0227936	0.548476	0.863616
SERPINA5	ENSG00000188488	Inflammation_II	P05154	OID30763	Age_c	0.0021277	0.752973	0.885607	Non-significant	-0.0699742	-0.00358818	NPX ~ Mig * Age_c + NSS_17_c + ANO_c + Sex + Error(SampleID)		0.20	0.1		0.00943618	0.0304706	0.936924	0.98141
CPA4	ENSG00000128510	Inflammation_II	Q9UI42	OID30606	Age_c	0.00209889	0.75206	0.885607	Non-significant	0.0507965	0.00328253	NPX ~ Mig * Age_c + NSS_17_c + ANO_c + Sex + Error(SampleID)		0.23	0.1		0.939042	0.961904	0.89429	0.969656
GLA	ENSG00000102393	Inflammation_II	P06280	OID30594	Age_c	0.00210153	0.75191	0.885607	Non-significant	-0.232823	-0.00250235	NPX ~ Mig * Age_c + NSS_17_c + ANO_c + Sex + Error(SampleID)		0.13	0.1		0.655847	0.767121	0.951367	0.982895
ITGAV	ENSG00000138448	Oncology	P06756	OID21416	Age_c	0.00211568	0.75365	0.885607	Non-significant	-0.112049	-0.00184956	NPX ~ Mig * Age_c + NSS_17_c + ANO_c + Sex + Error(SampleID)		0.07	0.1		0.011024	0.0344697	0.0858482	0.427895
SNX18	ENSG00000178996	Oncology_II	Q96RF0	OID31476	Mig:Age_c	0.00149907	0.789506	0.885802	Non-significant	-0.0328442	0.00283195	NPX ~ Mig * Age_c + NSS_17_c + ANO_c + Sex + Error(SampleID)		0.79	0.07		2.64077e-09	2.90586e-07	0.000167369	0.0149348
FN1	ENSG00000115414	Inflammation_II	P02751	OID30787	Mig:Age_c	0.00153119	0.789513	0.885802	Non-significant	-0.00583917	-0.00237706	NPX ~ Mig * Age_c + NSS_17_c + ANO_c + Sex + Error(SampleID)		0.48	0.07		0.982709	0.991372	0.289604	0.694515
PLXDC1	ENSG00000161381	Oncology	Q8IUK5	OID21258	Age_c	0.00227136	0.755888	0.886072	Non-significant	0.126363	-0.00705154	NPX ~ Mig * Age_c + NSS_17_c + ANO_c + Sex + Error(SampleID)		0.70	0.1		5.36611e-08	2.50575e-06	0.00212587	0.0653991
CDKN1A	ENSG00000124762	Oncology	P38936	OID21319	Age_c	0.00217751	0.755446	0.886072	Non-significant	-0.28579	-0.00624841	NPX ~ Mig * Age_c + NSS_17_c + ANO_c + Sex + Error(SampleID)		0.78	0.1		0.735881	0.823626	0.830409	0.954144
NELL1	ENSG00000165973	Oncology	Q92832	OID21494	Age_c	0.0020307	0.755995	0.886072	Non-significant	-0.111812	-0.00314881	NPX ~ Mig * Age_c + NSS_17_c + ANO_c + Sex + Error(SampleID)		0.22	0.1		0.0967848	0.193773	0.126314	0.49437
CHAC2	ENSG00000143942	Oncology	Q8WUX2	OID21230	ANO_c	0.00674816	0.59164	0.886221	Non-significant	-0.124223	0.0258838	NPX ~ Mig * Age_c + NSS_17_c + ANO_c + Sex + Error(SampleID)		1.51	0.29		0.00254247	0.0102886	0.406307	0.784164
HEXIM1	ENSG00000186834	Inflammation	O94992	OID20589	ANO_c	0.00659681	0.591548	0.886221	Non-significant	-0.191379	0.0237988	NPX ~ Mig * Age_c + NSS_17_c + ANO_c + Sex + Error(SampleID)		1.20	0.29		0.00508722	0.0183538	0.893737	0.969656
DPP6	ENSG00000130226	Oncology	P42658	OID21354	ANO_c	0.0064634	0.591135	0.886221	Non-significant	-0.00426455	0.0112091	NPX ~ Mig * Age_c + NSS_17_c + ANO_c + Sex + Error(SampleID)		0.34	0.29		0.441568	0.587867	0.583345	0.877067
CXCL1	ENSG00000163739	Inflammation	P09341	OID20762	Mig:Age_c	0.0014887	0.790219	0.886247	Non-significant	0.189061	-0.00311924	NPX ~ Mig * Age_c + NSS_17_c + ANO_c + Sex + Error(SampleID)		0.97	0.07		0.403184	0.553508	0.905835	0.974291
ZNRD2	ENSG00000173465	Oncology_II	O60232	OID31450	Age_c	0.00201592	0.756858	0.886357	Non-significant	-0.0519505	-0.00717493	NPX ~ Mig * Age_c + NSS_17_c + ANO_c + Sex + Error(SampleID)		1.14	0.1		4.42794e-05	0.000365082	0.0203536	0.215475
MUC13	ENSG00000173702	Neurology	Q9H3R2	OID20866	Age_c	0.00220621	0.756582	0.886357	Non-significant	-0.338284	-0.00539555	NPX ~ Mig * Age_c + NSS_17_c + ANO_c + Sex + Error(SampleID)		0.59	0.1		0.147979	0.267955	0.278342	0.686497
CASP1	ENSG00000137752	Neurology	P29466	OID20854	ANO_c	0.00657217	0.592244	0.886496	Non-significant	-0.200903	0.0279433	NPX ~ Mig * Age_c + NSS_17_c + ANO_c + Sex + Error(SampleID)		2.14	0.29		3.00141e-08	1.74413e-06	0.000561034	0.0314729
NIT1	ENSG00000158793	Cardiometabolic_II	Q86X76	OID30252	ANO_c	0.00601401	0.592443	0.886496	Non-significant	-0.176737	0.016188	NPX ~ Mig * Age_c + NSS_17_c + ANO_c + Sex + Error(SampleID)		0.79	0.29		0.294768	0.443858	0.373448	0.765511
TSPAN1	ENSG00000117472	Cardiometabolic	O60635	OID20078	Age_c	0.00219297	0.757291	0.886502	Non-significant	0.0525818	0.00232516	NPX ~ Mig * Age_c + NSS_17_c + ANO_c + Sex + Error(SampleID)		0.09	0.1		0.0161415	0.0460888	0.236286	0.641641
TRDMT1	ENSG00000107614	Oncology_II	O14717	OID31335	Age_c	0.00209	0.757667	0.886579	Non-significant	-0.60031	0.0117777	NPX ~ Mig * Age_c + NSS_17_c + ANO_c + Sex + Error(SampleID)		2.79	0.1		0.00031632	0.00183568	0.826841	0.954144
CCL17	ENSG00000102970	Inflammation	Q92583	OID20745	Mig:Age_c	0.00147894	0.790892	0.886655	Non-significant	-0.475994	-0.00405045	NPX ~ Mig * Age_c + NSS_17_c + ANO_c + Sex + Error(SampleID)		1.64	0.07		0.208567	0.347126	0.86054	0.962709
FGA	ENSG00000171560	Inflammation_II	P02671	OID30788	ANO_c	0.00612719	0.592919	0.886744	Non-significant	0.973452	0.0422479	NPX ~ Mig * Age_c + NSS_17_c + ANO_c + Sex + Error(SampleID)		4.61	0.29		5.96502e-07	1.44509e-05	0.000891832	0.0392543
SH3BP1	ENSG00000100092	Oncology_II	Q9Y3L3	OID31439	Mig	0.00297177	0.716024	0.886759	Non-significant	0.0782746	0.0859382	NPX ~ Mig * Age_c + NSS_17_c + ANO_c + Sex + Error(SampleID)	48	0.73		0.365931	0.829598	0.888499	0.777825	0.942548
CLSPN	ENSG00000092853	Neurology	Q9HAW4	OID20831	Mig	0.00410282	0.716288	0.886759	Non-significant	0.115668	0.0666994	NPX ~ Mig * Age_c + NSS_17_c + ANO_c + Sex + Error(SampleID)	44	0.41		0.365772	7.33475e-06	8.70735e-05	0.145358	0.527752
PTS	ENSG00000150787	Neurology	Q03393	OID20847	ANO_c	0.00652574	0.593559	0.886774	Non-significant	-0.429926	0.0194539	NPX ~ Mig * Age_c + NSS_17_c + ANO_c + Sex + Error(SampleID)		1.04	0.29		0.028951	0.0738882	0.285342	0.692421
B4GAT1	ENSG00000174684	Neurology	O43505	OID21127	ANO_c	0.00598332	0.593392	0.886774	Non-significant	-0.332517	0.00547577	NPX ~ Mig * Age_c + NSS_17_c + ANO_c + Sex + Error(SampleID)		0.09	0.29		0.0942176	0.189562	0.243458	0.649752
UBE2L6	ENSG00000156587	Cardiometabolic_II	O14933	OID30321	Sex	0.00614121	0.592495	0.886843	Non-significant	-0.360617	-0.07655	NPX ~ Mig * Age_c + NSS_17_c + ANO_c + Sex + Error(SampleID)		0.97	0.29		0.0632	0.137293	0.38229	0.771284
CLSPN	ENSG00000092853	Neurology	Q9HAW4	OID20831	Sex	0.00655691	0.592675	0.886843	Non-significant	0.115668	0.0512388	NPX ~ Mig * Age_c + NSS_17_c + ANO_c + Sex + Error(SampleID)		0.41	0.29		7.33475e-06	8.70735e-05	0.145358	0.527752
GGACT	ENSG00000134864	Cardiometabolic_II	Q9BVM4	OID30290	Mig	0.00230942	0.716887	0.887117	Non-significant	-0.133069	-0.119943	NPX ~ Mig * Age_c + NSS_17_c + ANO_c + Sex + Error(SampleID)	47	1.39		-0.364813	0.0850356	0.174025	0.689262	0.912531
CLSTN3	ENSG00000139182	Neurology_II	Q9BQT9	OID31092	Sex	0.00598027	0.593486	0.887128	Non-significant	-0.374377	-0.0422073	NPX ~ Mig * Age_c + NSS_17_c + ANO_c + Sex + Error(SampleID)		0.31	0.29		0.327662	0.480246	0.284592	0.691187
FLT3	ENSG00000122025	Oncology	P36888	OID21272	Sex	0.00669208	0.593189	0.887128	Non-significant	-0.289755	-0.0314419	NPX ~ Mig * Age_c + NSS_17_c + ANO_c + Sex + Error(SampleID)		0.15	0.29		0.331724	0.484462	0.557224	0.868133
PKD2	ENSG00000118762	Cardiometabolic_II	Q13563	OID30184	Age_c	0.0019874	0.758531	0.88714	Non-significant	0.217942	0.00844319	NPX ~ Mig * Age_c + NSS_17_c + ANO_c + Sex + Error(SampleID)		1.60	0.1		5.32381e-06	6.91721e-05	0.428084	0.795868
CPXM2	ENSG00000121898	Cardiometabolic_II	Q8N436	OID30322	Age_c	0.00202601	0.758767	0.88714	Non-significant	-0.489917	-0.00462543	NPX ~ Mig * Age_c + NSS_17_c + ANO_c + Sex + Error(SampleID)		0.48	0.1		0.000274981	0.00165278	0.888189	0.969656
KIR2DS4	ENSG00000221957	Oncology_II	P43632	OID31432	NSS_17_c	0.0031267	0.699724	0.887371	Non-significant	-0.0987293	-0.0151282	NPX ~ Mig * Age_c + NSS_17_c + ANO_c + Sex + Error(SampleID)		6.79	0.15		9.91171e-05	0.000708935	0.683203	0.90956
SIGLEC15	ENSG00000197046	Neurology	Q6ZMC9	OID20812	NSS_17_c	0.00342838	0.699108	0.887371	Non-significant	-0.119362	0.00390511	NPX ~ Mig * Age_c + NSS_17_c + ANO_c + Sex + Error(SampleID)		0.42	0.15		0.0151109	0.0441145	0.00783777	0.127408
PECR	ENSG00000115425	Cardiometabolic_II	Q9BY49	OID30228	NSS_17_c	0.00312976	0.699583	0.887371	Non-significant	0.0270059	0.00191931	NPX ~ Mig * Age_c + NSS_17_c + ANO_c + Sex + Error(SampleID)		0.11	0.15		1.72105e-08	1.19118e-06	0.000251208	0.019964
CA5A	ENSG00000174990	Cardiometabolic	P35218	OID20075	Mig	0.00266998	0.717536	0.887536	Non-significant	-0.0186373	-0.14467	NPX ~ Mig * Age_c + NSS_17_c + ANO_c + Sex + Error(SampleID)	44	1.91		-0.364088	0.00225855	0.00932426	0.727154	0.924684
UBQLN3	ENSG00000175520	Cardiometabolic_II	Q9H347	OID30096	Age_c	0.00196028	0.760135	0.887683	Non-significant	-0.253987	0.0119063	NPX ~ Mig * Age_c + NSS_17_c + ANO_c + Sex + Error(SampleID)		3.22	0.09		2.1221e-05	0.000203735	0.00165516	0.056374
NID2	ENSG00000087303	Neurology	Q14112	OID21085	Age_c	0.00195982	0.760162	0.887683	Non-significant	-0.148754	-0.00686401	NPX ~ Mig * Age_c + NSS_17_c + ANO_c + Sex + Error(SampleID)		1.07	0.09		0.41033	0.559025	0.705087	0.915782
EGFL7	ENSG00000172889	Oncology	Q9UHF1	OID21252	Age_c	0.00219461	0.759923	0.887683	Non-significant	-0.196916	0.00606821	NPX ~ Mig * Age_c + NSS_17_c + ANO_c + Sex + Error(SampleID)		0.54	0.09		0.0330095	0.0822649	0.70917	0.915782
PSMC3	ENSG00000165916	Oncology_II	P17980	OID31200	Sex	0.005954	0.594301	0.887687	Non-significant	-0.713611	0.118843	NPX ~ Mig * Age_c + NSS_17_c + ANO_c + Sex + Error(SampleID)		2.44	0.29		0.0007184	0.00355596	0.134856	0.509675
CADPS	ENSG00000163618	Neurology_II	Q9ULU8	OID30915	Sex	0.00606682	0.594752	0.887687	Non-significant	-0.139285	-0.110329	NPX ~ Mig * Age_c + NSS_17_c + ANO_c + Sex + Error(SampleID)		2.08	0.29		0.288853	0.439346	0.262953	0.666941
TMPRSS15	ENSG00000154646	Oncology	P98073	OID21364	Sex	0.006316	0.595411	0.887687	Non-significant	-0.39782	-0.0695662	NPX ~ Mig * Age_c + NSS_17_c + ANO_c + Sex + Error(SampleID)		0.81	0.29		0.443013	0.589242	0.867837	0.964601
FNDC1	ENSG00000164694	Neurology_II	Q4ZHG4	OID31127	Sex	0.00593203	0.594984	0.887687	Non-significant	-0.395034	0.050823	NPX ~ Mig * Age_c + NSS_17_c + ANO_c + Sex + Error(SampleID)		0.45	0.29		0.147939	0.267955	0.809853	0.949807
AHSG	ENSG00000145192	Inflammation_II	P02765	OID30706	Sex	0.00592001	0.595358	0.887687	Non-significant	-0.0821968	0.0232135	NPX ~ Mig * Age_c + NSS_17_c + ANO_c + Sex + Error(SampleID)		0.09	0.29		0.0775477	0.162063	0.715809	0.917531
FABP1	ENSG00000163586	Inflammation	P07148	OID20778	Mig:Age_c	0.00146079	0.792151	0.887718	Non-significant	-0.293388	-0.00366787	NPX ~ Mig * Age_c + NSS_17_c + ANO_c + Sex + Error(SampleID)		1.36	0.07		3.55728e-05	0.000310286	0.000549171	0.0314236
RICTOR	ENSG00000164327	Inflammation_II	Q6R327	OID30433	NSS_17_c	0.00311095	0.700445	0.887893	Non-significant	0.301363	-0.00711411	NPX ~ Mig * Age_c + NSS_17_c + ANO_c + Sex + Error(SampleID)		1.51	0.15		8.87518e-07	1.90916e-05	0.0702647	0.40096
ADAMTS4	ENSG00000158859	Inflammation_II	O75173	OID30471	Age_c	0.00194975	0.760761	0.88802	Non-significant	-0.594513	-0.00421415	NPX ~ Mig * Age_c + NSS_17_c + ANO_c + Sex + Error(SampleID)		0.41	0.09		0.57279	0.698232	0.237775	0.643589
IVD	ENSG00000128928	Neurology	P26440	OID20833	Sex	0.00632293	0.599374	0.888222	Non-significant	-0.894306	0.147797	NPX ~ Mig * Age_c + NSS_17_c + ANO_c + Sex + Error(SampleID)		3.51	0.28		0.000168544	0.00110344	0.0503774	0.340732
NPTN	ENSG00000156642	Oncology	Q9Y639	OID21235	Sex	0.00651886	0.598028	0.888222	Non-significant	-0.286216	-0.0994299	NPX ~ Mig * Age_c + NSS_17_c + ANO_c + Sex + Error(SampleID)		1.49	0.28		2.26368e-08	1.43958e-06	0.00649116	0.117077
BRD3	ENSG00000169925	Cardiometabolic_II	Q15059	OID30093	Sex	0.00580977	0.598816	0.888222	Non-significant	0.174844	0.0884324	NPX ~ Mig * Age_c + NSS_17_c + ANO_c + Sex + Error(SampleID)		1.38	0.28		0.0245686	0.0643688	0.168949	0.550976
NPR1	ENSG00000169418	Cardiometabolic_II	P16066	OID30116	Sex	0.00572953	0.601358	0.888222	Non-significant	-0.410037	-0.0822886	NPX ~ Mig * Age_c + NSS_17_c + ANO_c + Sex + Error(SampleID)		1.22	0.28		1.40608e-09	1.91562e-07	5.92694e-07	0.000565232
PRAP1	ENSG00000165828	Cardiometabolic_II	Q96NZ9	OID30391	Sex	0.00575189	0.600648	0.888222	Non-significant	-0.0760892	0.0821291	NPX ~ Mig * Age_c + NSS_17_c + ANO_c + Sex + Error(SampleID)		1.21	0.28		2.89062e-06	4.68941e-05	0.606882	0.883358
HAVCR1	ENSG00000113249	Oncology	Q96D42	OID21422	Sex	0.00585867	0.601162	0.888222	Non-significant	-0.353152	0.0801491	NPX ~ Mig * Age_c + NSS_17_c + ANO_c + Sex + Error(SampleID)		1.14	0.28		2.65994e-06	4.44209e-05	0.00339425	0.0853043
CPXM1	ENSG00000088882	Oncology	Q96SM3	OID21479	Sex	0.0057765	0.599867	0.888222	Non-significant	-0.391208	-0.0731379	NPX ~ Mig * Age_c + NSS_17_c + ANO_c + Sex + Error(SampleID)		0.95	0.28		0.000870324	0.00416097	0.178985	0.564772
HIF1A	ENSG00000100644	Inflammation_II	Q16665	OID30425	Sex	0.00577726	0.599843	0.888222	Non-significant	0.144408	-0.0660434	NPX ~ Mig * Age_c + NSS_17_c + ANO_c + Sex + Error(SampleID)		0.78	0.28		6.35016e-06	7.83095e-05	0.00640485	0.117077
RIDA	ENSG00000132541	Inflammation_II	P52758	OID30635	Sex	0.00581531	0.598641	0.888222	Non-significant	-0.523933	0.0635778	NPX ~ Mig * Age_c + NSS_17_c + ANO_c + Sex + Error(SampleID)		0.71	0.28		0.00375379	0.0142058	0.013354	0.174456
COL4A1	ENSG00000187498	Cardiometabolic	P02462	OID20208	Sex	0.00621777	0.598296	0.888222	Non-significant	-0.250476	-0.0524486	NPX ~ Mig * Age_c + NSS_17_c + ANO_c + Sex + Error(SampleID)		0.45	0.28		0.153702	0.275528	0.714512	0.916534
TPM3	ENSG00000143549	Cardiometabolic_II	P06753	OID30058	Sex	0.00573563	0.601165	0.888222	Non-significant	-0.111076	-0.0508253	NPX ~ Mig * Age_c + NSS_17_c + ANO_c + Sex + Error(SampleID)		0.46	0.28		0.788867	0.85979	0.940845	0.981887
CLEC7A	ENSG00000172243	Inflammation	Q9BXN2	OID20636	Sex	0.00586075	0.601097	0.888222	Non-significant	-0.369539	-0.0439565	NPX ~ Mig * Age_c + NSS_17_c + ANO_c + Sex + Error(SampleID)		0.34	0.28		0.349178	0.501002	0.861088	0.962709
C1GALT1C1	ENSG00000171155	Cardiometabolic_II	Q96EU7	OID30180	Sex	0.00573479	0.601191	0.888222	Non-significant	-0.261692	-0.0425021	NPX ~ Mig * Age_c + NSS_17_c + ANO_c + Sex + Error(SampleID)		0.32	0.28		0.719349	0.812062	0.991053	0.995693
RNF149	ENSG00000163162	Cardiometabolic_II	Q8NC42	OID30235	Sex	0.00586569	0.597057	0.888222	Non-significant	-0.311389	-0.0396296	NPX ~ Mig * Age_c + NSS_17_c + ANO_c + Sex + Error(SampleID)		0.28	0.28		0.00787122	0.0262466	0.316228	0.716768
LDLR	ENSG00000130164	Cardiometabolic	P01130	OID20240	Sex	0.00581883	0.59853	0.888222	Non-significant	-0.511028	-0.0360366	NPX ~ Mig * Age_c + NSS_17_c + ANO_c + Sex + Error(SampleID)		0.23	0.28		0.140669	0.257021	0.0237878	0.231487
CTSF	ENSG00000174080	Oncology	Q9UBX1	OID21500	Sex	0.00574822	0.600764	0.888222	Non-significant	-0.213531	0.035365	NPX ~ Mig * Age_c + NSS_17_c + ANO_c + Sex + Error(SampleID)		0.22	0.28		0.590481	0.712773	0.856431	0.962709
PGLYRP2	ENSG00000161031	Inflammation_II	Q96PD5	OID30742	Sex	0.00587511	0.600651	0.888222	Non-significant	-0.270959	-0.030621	NPX ~ Mig * Age_c + NSS_17_c + ANO_c + Sex + Error(SampleID)		0.16	0.28		0.72308	0.814334	0.15816	0.548479
PCDH12	ENSG00000113555	Neurology_II	Q9NPG4	OID31045	Sex	0.00586683	0.597021	0.888222	Non-significant	-0.276149	0.0291329	NPX ~ Mig * Age_c + NSS_17_c + ANO_c + Sex + Error(SampleID)		0.15	0.28		1.59087e-05	0.000160535	0.109517	0.474196
ART5	ENSG00000167311	Neurology_II	Q96L15	OID30828	Mig	0.00251476	0.718545	0.888232	Non-significant	-0.0914757	-0.0924221	NPX ~ Mig * Age_c + NSS_17_c + ANO_c + Sex + Error(SampleID)	48	0.86		-0.362534	0.218039	0.357689	0.736551	0.930363
CLTA	ENSG00000122705	Cardiometabolic	P09496	OID20118	Mig	0.00179493	0.71872	0.888232	Non-significant	0.065758	0.0699264	NPX ~ Mig * Age_c + NSS_17_c + ANO_c + Sex + Error(SampleID)	44	0.45		0.362492	0.0168277	0.0475731	0.863737	0.963283
IGF2R	ENSG00000197081	Neurology	P11717	OID21146	NSS_17_c	0.00309581	0.701141	0.888381	Non-significant	-0.102596	0.00177403	NPX ~ Mig * Age_c + NSS_17_c + ANO_c + Sex + Error(SampleID)		0.09	0.15		0.295835	0.444529	0.687264	0.912418
IL20	ENSG00000162891	Inflammation	Q9NYY1	OID20453	Mig	0.00323269	0.719421	0.888714	Non-significant	0.0615917	0.0522953	NPX ~ Mig * Age_c + NSS_17_c + ANO_c + Sex + Error(SampleID)	47	0.27		0.361399	3.23443e-07	8.98418e-06	0.000950281	0.0405784
ACADM	ENSG00000117054	Oncology_II	P11310	OID31277	Sex	0.00589684	0.603924	0.8888	Non-significant	0.423804	0.158134	NPX ~ Mig * Age_c + NSS_17_c + ANO_c + Sex + Error(SampleID)		4.40	0.27		1.40084e-05	0.000147345	0.510815	0.84233
LRP2BP	ENSG00000109771	Neurology_II	Q9P2M1	OID30907	Sex	0.0058284	0.602106	0.8888	Non-significant	-0.314158	-0.13318	NPX ~ Mig * Age_c + NSS_17_c + ANO_c + Sex + Error(SampleID)		3.16	0.28		0.000211547	0.00133618	0.019075	0.209232
SEPTIN3	ENSG00000100167	Neurology_II	Q9UH03	OID31025	Sex	0.00568336	0.602832	0.8888	Non-significant	0.29344	0.0802016	NPX ~ Mig * Age_c + NSS_17_c + ANO_c + Sex + Error(SampleID)		1.16	0.27		0.0101298	0.0322733	0.323193	0.721552
SESTD1	ENSG00000187231	Neurology	Q86VW0	OID20790	Sex	0.00617834	0.603593	0.8888	Non-significant	0.117028	-0.0753135	NPX ~ Mig * Age_c + NSS_17_c + ANO_c + Sex + Error(SampleID)		0.93	0.27		0.00705988	0.0238751	0.491938	0.83458
OCLN	ENSG00000197822	Neurology_II	Q16625	OID31069	Sex	0.00567191	0.603198	0.8888	Non-significant	-0.263143	0.0542158	NPX ~ Mig * Age_c + NSS_17_c + ANO_c + Sex + Error(SampleID)		0.53	0.27		2.49067e-06	4.19166e-05	0.0309197	0.258627
CSF1R	ENSG00000182578	Inflammation_II	P07333	OID30681	Sex	0.00565554	0.603723	0.8888	Non-significant	-0.0841915	-0.0351937	NPX ~ Mig * Age_c + NSS_17_c + ANO_c + Sex + Error(SampleID)		0.23	0.27		0.0783324	0.163519	0.658569	0.903373
ULBP2	ENSG00000131015	Neurology	Q9BZM5	OID20919	Sex	0.00591585	0.60334	0.8888	Non-significant	-0.247838	0.0309609	NPX ~ Mig * Age_c + NSS_17_c + ANO_c + Sex + Error(SampleID)		0.17	0.27		0.706637	0.802894	0.336394	0.734254
FGF16	ENSG00000196468	Inflammation_II	O43320	OID30535	Age_c	0.00192995	0.761944	0.889038	Non-significant	-0.432101	0.00859025	NPX ~ Mig * Age_c + NSS_17_c + ANO_c + Sex + Error(SampleID)		1.70	0.09		1.1962e-07	4.17357e-06	0.0214292	0.219941
FH	ENSG00000091483	Neurology_II	P07954	OID30839	Sex	0.00559389	0.605708	0.889139	Non-significant	-1.0116	0.14802	NPX ~ Mig * Age_c + NSS_17_c + ANO_c + Sex + Error(SampleID)		4.03	0.27		0.010985	0.0344228	0.464293	0.823012
PI16	ENSG00000164530	Inflammation_II	Q6UXB8	OID30676	Sex	0.00559946	0.605529	0.889139	Non-significant	-0.431699	0.0377979	NPX ~ Mig * Age_c + NSS_17_c + ANO_c + Sex + Error(SampleID)		0.26	0.27		0.144837	0.263265	0.104058	0.459428
AKAP12	ENSG00000131016	Inflammation_II	Q02952	OID30571	Sex	0.00560564	0.605329	0.889139	Non-significant	-0.276682	-0.0319538	NPX ~ Mig * Age_c + NSS_17_c + ANO_c + Sex + Error(SampleID)		0.19	0.27		7.97261e-06	9.31006e-05	0.0252299	0.237244
TREML2	ENSG00000112195	Neurology	Q5T2D2	OID21120	Sex	0.00562338	0.604757	0.889139	Non-significant	-0.309151	-0.0319078	NPX ~ Mig * Age_c + NSS_17_c + ANO_c + Sex + Error(SampleID)		0.19	0.27		0.851924	0.901388	0.113433	0.477042
PHOSPHO1	ENSG00000173868	Neurology	Q8TCT1	OID20922	Sex	0.00584433	0.605544	0.889139	Non-significant	-0.0973538	-0.0248472	NPX ~ Mig * Age_c + NSS_17_c + ANO_c + Sex + Error(SampleID)		0.11	0.27		0.0218501	0.0588081	0.431608	0.797109
MNDA	ENSG00000163563	Cardiometabolic	P41218	OID20156	ANO_c	0.00626014	0.597048	0.889238	Non-significant	-0.17157	-0.0344618	NPX ~ Mig * Age_c + NSS_17_c + ANO_c + Sex + Error(SampleID)		3.37	0.28		0.288173	0.439245	0.789127	0.947407
OLFM4	ENSG00000102837	Inflammation_II	Q6UX06	OID30665	ANO_c	0.00586154	0.597187	0.889238	Non-significant	0.518103	-0.0337214	NPX ~ Mig * Age_c + NSS_17_c + ANO_c + Sex + Error(SampleID)		3.51	0.28		0.115865	0.222476	0.612156	0.883515
XCL1	ENSG00000143184	Oncology	P47992	OID21398	ANO_c	0.00599885	0.59683	0.889238	Non-significant	-0.166209	0.0223514	NPX ~ Mig * Age_c + NSS_17_c + ANO_c + Sex + Error(SampleID)		1.42	0.28		1.36087e-07	4.63507e-06	0.0544126	0.353806
NADK	ENSG00000008130	Cardiometabolic	O95544	OID20178	ANO_c	0.00625359	0.597241	0.889238	Non-significant	-0.079953	-0.0214716	NPX ~ Mig * Age_c + NSS_17_c + ANO_c + Sex + Error(SampleID)		1.31	0.28		0.315852	0.466965	0.75516	0.937537
STX5	ENSG00000162236	Inflammation_II	Q13190	OID30432	ANO_c	0.00585526	0.597384	0.889238	Non-significant	-0.150168	-0.0195574	NPX ~ Mig * Age_c + NSS_17_c + ANO_c + Sex + Error(SampleID)		1.18	0.28		0.0254147	0.0664033	0.45542	0.814858
MAPK9	ENSG00000050748	Inflammation	P45984	OID20557	ANO_c	0.00645451	0.595588	0.889238	Non-significant	-0.194192	0.0126558	NPX ~ Mig * Age_c + NSS_17_c + ANO_c + Sex + Error(SampleID)		0.35	0.29		0.421424	0.569529	0.873268	0.967519
PBK	ENSG00000168078	Oncology_II	Q96KB5	OID31158	ANO_c	0.0058781	0.596668	0.889238	Non-significant	-0.31396	-0.0115864	NPX ~ Mig * Age_c + NSS_17_c + ANO_c + Sex + Error(SampleID)		0.41	0.28		0.822341	0.88448	0.833032	0.954391
OGFR	ENSG00000060491	Oncology	Q9NZT2	OID21360	ANO_c	0.00622709	0.598021	0.889261	Non-significant	-0.500588	0.0162667	NPX ~ Mig * Age_c + NSS_17_c + ANO_c + Sex + Error(SampleID)		0.75	0.28		0.00602315	0.0210663	0.0053797	0.10839
SLC16A1	ENSG00000155380	Neurology	P53985	OID20799	ANO_c	0.00637357	0.597911	0.889261	Non-significant	-0.00892931	0.0129287	NPX ~ Mig * Age_c + NSS_17_c + ANO_c + Sex + Error(SampleID)		0.47	0.28		0.0956758	0.192001	0.97834	0.991861
NPM1	ENSG00000181163	Neurology	P06748	OID20961	Mig	0.0028556	0.720887	0.889304	Non-significant	-0.121599	-0.103784	NPX ~ Mig * Age_c + NSS_17_c + ANO_c + Sex + Error(SampleID)	46	1.06		-0.359473	0.072881	0.153884	0.000548338	0.0314236
SPINK4	ENSG00000122711	Inflammation	O60575	OID20509	Mig	0.00309512	0.720287	0.889304	Non-significant	-0.133972	-0.0876478	NPX ~ Mig * Age_c + NSS_17_c + ANO_c + Sex + Error(SampleID)	44	0.72		-0.36038	0.340104	0.492428	0.770597	0.939022
PPT1	ENSG00000131238	Neurology_II	P50897	OID30947	Mig	0.00310263	0.720636	0.889304	Non-significant	-0.0745438	-0.0806917	NPX ~ Mig * Age_c + NSS_17_c + ANO_c + Sex + Error(SampleID)	47	0.65		-0.359763	0.0939901	0.189237	0.049929	0.340732
PDIA3	ENSG00000167004	Inflammation_II	P30101	OID30573	Mig	0.00272892	0.721141	0.889304	Non-significant	0.0194004	0.0416972	NPX ~ Mig * Age_c + NSS_17_c + ANO_c + Sex + Error(SampleID)	48	0.18		0.359038	0.291302	0.441053	0.00581821	0.111284
GAS2	ENSG00000148935	Oncology_II	O43903	OID31285	Mig:Age_c	0.00149709	0.794016	0.889369	Non-significant	0.141233	-0.00268487	NPX ~ Mig * Age_c + NSS_17_c + ANO_c + Sex + Error(SampleID)		0.72	0.07		0.596509	0.717365	0.490737	0.834469
CCDC28A	ENSG00000024862	Neurology_II	Q8IWP9	OID30973	Mig:Age_c	0.00146157	0.794246	0.889369	Non-significant	0.027653	0.00182458	NPX ~ Mig * Age_c + NSS_17_c + ANO_c + Sex + Error(SampleID)		0.34	0.07		0.957671	0.974026	0.261322	0.665114
CINP	ENSG00000100865	Oncology_II	Q9BW66	OID31328	Mig	0.0028042	0.721563	0.88944	Non-significant	-0.152592	-0.224984	NPX ~ Mig * Age_c + NSS_17_c + ANO_c + Sex + Error(SampleID)	46	5.02		-0.358562	0.000126307	0.000870754	0.00108928	0.0426908
CLEC5A	ENSG00000258227	Cardiometabolic	Q9NY25	OID20165	NSS_17_c	0.00327196	0.702533	0.88975	Non-significant	-0.101995	-0.00240461	NPX ~ Mig * Age_c + NSS_17_c + ANO_c + Sex + Error(SampleID)		0.16	0.15		0.568896	0.694077	0.702197	0.915782
LAMB1	ENSG00000091136	Cardiometabolic_II	P07942	OID30280	Mig:Age_c	0.00141659	0.79525	0.890145	Non-significant	-0.323998	-0.000953692	NPX ~ Mig * Age_c + NSS_17_c + ANO_c + Sex + Error(SampleID)		0.09	0.07		0.609552	0.729384	0.666926	0.906019
OSM	ENSG00000099985	Inflammation	P13725	OID20574	ANO_c	0.00629376	0.60022	0.89024	Non-significant	0.367453	0.0313773	NPX ~ Mig * Age_c + NSS_17_c + ANO_c + Sex + Error(SampleID)		2.19	0.28		0.0045278	0.0167581	0.248387	0.653169
IL6	ENSG00000136244	Cardiometabolic	P05231	OID20101	ANO_c	0.00628443	0.600492	0.89024	Non-significant	0.065989	0.0292421	NPX ~ Mig * Age_c + NSS_17_c + ANO_c + Sex + Error(SampleID)		1.90	0.28		0.195567	0.330489	0.939218	0.98141
TRIM24	ENSG00000122779	Oncology_II	O15164	OID31271	ANO_c	0.00604338	0.59945	0.89024	Non-significant	0.00424594	-0.0224581	NPX ~ Mig * Age_c + NSS_17_c + ANO_c + Sex + Error(SampleID)		1.45	0.28		0.000451576	0.00245619	0.359769	0.756466
DBNL	ENSG00000136279	Inflammation	Q9UJU6	OID20681	ANO_c	0.00574914	0.600735	0.89024	Non-significant	0.0426366	0.0214211	NPX ~ Mig * Age_c + NSS_17_c + ANO_c + Sex + Error(SampleID)		1.44	0.28		0.816819	0.881459	0.929643	0.978707
CPPED1	ENSG00000103381	Neurology	Q9BRF8	OID21053	ANO_c	0.00574387	0.600902	0.89024	Non-significant	-0.363598	0.0194832	NPX ~ Mig * Age_c + NSS_17_c + ANO_c + Sex + Error(SampleID)		1.20	0.28		0.0366757	0.0893133	0.516056	0.843677
TSPYL1	ENSG00000189241	Inflammation_II	Q9H0U9	OID30512	ANO_c	0.00576077	0.600366	0.89024	Non-significant	-0.254877	0.013148	NPX ~ Mig * Age_c + NSS_17_c + ANO_c + Sex + Error(SampleID)		0.54	0.28		0.00112235	0.00516244	0.385175	0.771441
CD248	ENSG00000174807	Cardiometabolic_II	Q9HCU0	OID30394	ANO_c	0.0057355	0.601169	0.89024	Non-significant	-0.395985	0.0109673	NPX ~ Mig * Age_c + NSS_17_c + ANO_c + Sex + Error(SampleID)		0.38	0.28		0.159527	0.283131	0.112753	0.475521
GCNT1	ENSG00000187210	Oncology	Q02742	OID21379	ANO_c	0.0061563	0.600116	0.89024	Non-significant	-0.245145	0.00822505	NPX ~ Mig * Age_c + NSS_17_c + ANO_c + Sex + Error(SampleID)		0.19	0.28		0.801953	0.868884	0.16209	0.548525
GRHPR	ENSG00000137106	Cardiometabolic_II	Q9UBQ7	OID30289	Mig:Age_c	0.00143814	0.795867	0.890305	Non-significant	-0.568941	-0.0033454	NPX ~ Mig * Age_c + NSS_17_c + ANO_c + Sex + Error(SampleID)		1.17	0.07		0.360232	0.512238	0.639057	0.893181
ATP5PO	ENSG00000241837	Neurology	P48047	OID20811	Mig:Age_c	0.00153495	0.796015	0.890305	Non-significant	0.122439	0.00183766	NPX ~ Mig * Age_c + NSS_17_c + ANO_c + Sex + Error(SampleID)		0.34	0.07		0.00203984	0.00859499	0.829535	0.954144
ANKRD54	ENSG00000100124	Oncology	Q6NXT1	OID21162	Mig	0.00367144	0.722605	0.890341	Non-significant	-0.149912	-0.175741	NPX ~ Mig * Age_c + NSS_17_c + ANO_c + Sex + Error(SampleID)	43	2.94		-0.357313	0.0139277	0.0413351	0.802431	0.947798
NCF2	ENSG00000116701	Inflammation	P19878	OID20567	NSS_17_c	0.00332323	0.703544	0.890582	Non-significant	-0.13571	-0.00840182	NPX ~ Mig * Age_c + NSS_17_c + ANO_c + Sex + Error(SampleID)		1.98	0.15		0.000105176	0.000741152	0.405736	0.784164
DNAJB14	ENSG00000164031	Oncology_II	Q8TBM8	OID31434	NSS_17_c	0.00303803	0.703814	0.890582	Non-significant	-0.212942	-0.00419551	NPX ~ Mig * Age_c + NSS_17_c + ANO_c + Sex + Error(SampleID)		0.54	0.15		0.0496888	0.113365	0.112136	0.475521
MRPL58	ENSG00000167862	Neurology_II	Q14197	OID31036	NSS_17_c	0.0030314	0.704123	0.890582	Non-significant	0.058134	-0.00352222	NPX ~ Mig * Age_c + NSS_17_c + ANO_c + Sex + Error(SampleID)		0.38	0.15		0.304685	0.455198	0.707127	0.915782
PRKG1	ENSG00000185532	Inflammation_II	Q13976	OID30621	Mig:Age_c	0.00139689	0.796649	0.890621	Non-significant	0.68	-0.00362136	NPX ~ Mig * Age_c + NSS_17_c + ANO_c + Sex + Error(SampleID)		1.39	0.07		0.15159	0.273102	0.283954	0.69081
TSPAN15	ENSG00000099282	Cardiometabolic_II	O95858	OID30095	Mig:Age_c	0.00139308	0.79692	0.890621	Non-significant	0.143511	0.0034192	NPX ~ Mig * Age_c + NSS_17_c + ANO_c + Sex + Error(SampleID)		1.24	0.07		0.0541727	0.12175	0.73357	0.928237
MVK	ENSG00000110921	Inflammation	Q03426	OID20459	Sex	0.00567093	0.607069	0.890679	Non-significant	-0.455462	0.0870999	NPX ~ Mig * Age_c + NSS_17_c + ANO_c + Sex + Error(SampleID)		1.39	0.27		0.497876	0.635336	0.901796	0.972132
CAPS	ENSG00000105519	Neurology_II	Q13938	OID31126	Age_c	0.00190096	0.763686	0.890708	Non-significant	-0.16742	-0.00905001	NPX ~ Mig * Age_c + NSS_17_c + ANO_c + Sex + Error(SampleID)		1.92	0.09		3.18627e-07	8.93718e-06	0.131391	0.499215
RNASE3	ENSG00000169397	Cardiometabolic	P12724	OID20203	Mig	0.0023991	0.724628	0.890778	Non-significant	-0.325277	-0.210175	NPX ~ Mig * Age_c + NSS_17_c + ANO_c + Sex + Error(SampleID)	45	4.42		-0.35449	0.290373	0.440253	0.973789	0.990856
SOWAHA	ENSG00000198944	Neurology_II	Q2M3V2	OID30888	Mig	0.00271041	0.724349	0.890778	Non-significant	-0.141506	-0.202039	NPX ~ Mig * Age_c + NSS_17_c + ANO_c + Sex + Error(SampleID)	47	4.18		-0.35477	0.000202429	0.00129564	0.0657531	0.387876
MTR	ENSG00000116984	Cardiometabolic_II	Q99707	OID30110	Mig	0.00249438	0.724396	0.890778	Non-significant	-0.126071	-0.109428	NPX ~ Mig * Age_c + NSS_17_c + ANO_c + Sex + Error(SampleID)	48	1.26		-0.354663	0.577514	0.702794	0.0474792	0.333754
BABAM1	ENSG00000105393	Inflammation_II	Q9NWV8	OID30466	Mig	0.00244	0.725362	0.890778	Non-significant	-0.104003	-0.108619	NPX ~ Mig * Age_c + NSS_17_c + ANO_c + Sex + Error(SampleID)	48	1.25		-0.353366	0.0873903	0.1777	0.0959751	0.445471
MKI67	ENSG00000148773	Inflammation_II	P46013	OID30455	Mig	0.00275821	0.725506	0.890778	Non-significant	0.0865843	0.106916	NPX ~ Mig * Age_c + NSS_17_c + ANO_c + Sex + Error(SampleID)	48	1.21		0.353172	0.214644	0.353334	0.113674	0.477042
SV2A	ENSG00000159164	Neurology_II	Q7L0J3	OID30965	Mig	0.00232311	0.725532	0.890778	Non-significant	0.102736	0.0965178	NPX ~ Mig * Age_c + NSS_17_c + ANO_c + Sex + Error(SampleID)	47	0.96		0.353181	0.00279084	0.0111051	0.0216287	0.220545
RLN2	ENSG00000107014	Inflammation_II	P04090	OID30601	Mig	0.0025518	0.724219	0.890778	Non-significant	0.0380782	0.0598392	NPX ~ Mig * Age_c + NSS_17_c + ANO_c + Sex + Error(SampleID)	48	0.38		0.3549	0.0733415	0.154514	0.311297	0.713067
CCL15	ENSG00000275718	Cardiometabolic	Q16663	OID20328	Mig	0.00270458	0.726073	0.890778	Non-significant	-0.076603	-0.0565788	NPX ~ Mig * Age_c + NSS_17_c + ANO_c + Sex + Error(SampleID)	48	0.34		-0.352411	0.000607491	0.00310918	0.0526273	0.346928
CTSL	ENSG00000135047	Cardiometabolic	P07711	OID20228	Mig	0.00250989	0.724659	0.890778	Non-significant	-0.0104994	-0.0425947	NPX ~ Mig * Age_c + NSS_17_c + ANO_c + Sex + Error(SampleID)	45	0.18		-0.354447	0.861158	0.908136	0.384429	0.771284
TEK	ENSG00000120156	Oncology	Q02763	OID21496	Mig	0.00259032	0.725816	0.890778	Non-significant	-0.00551532	-0.0278705	NPX ~ Mig * Age_c + NSS_17_c + ANO_c + Sex + Error(SampleID)	48	0.08		-0.352755	0.0607631	0.133111	0.0180354	0.202987
MAPKAPK2	ENSG00000162889	Oncology_II	P49137	OID31293	ANO_c	0.00593292	0.602816	0.890835	Non-significant	-0.20466	0.0199486	NPX ~ Mig * Age_c + NSS_17_c + ANO_c + Sex + Error(SampleID)		1.17	0.27		0.105311	0.206791	0.418584	0.78989
EPCAM	ENSG00000119888	Inflammation	P16422	OID20743	ANO_c	0.0056864	0.602735	0.890835	Non-significant	-0.429295	0.0169137	NPX ~ Mig * Age_c + NSS_17_c + ANO_c + Sex + Error(SampleID)		0.91	0.27		0.0447636	0.104974	0.145599	0.527958
CD164	ENSG00000135535	Neurology	Q04900	OID21080	ANO_c	0.00568423	0.602804	0.890835	Non-significant	-0.250286	0.00739513	NPX ~ Mig * Age_c + NSS_17_c + ANO_c + Sex + Error(SampleID)		0.17	0.27		0.210396	0.348549	0.484097	0.830607
FSTL1	ENSG00000163430	Cardiometabolic_II	Q12841	OID30254	ANO_c	0.00568468	0.602789	0.890835	Non-significant	-0.125336	-0.0062607	NPX ~ Mig * Age_c + NSS_17_c + ANO_c + Sex + Error(SampleID)		0.12	0.27		5.37394e-06	6.91721e-05	0.0905005	0.43663
NCK2	ENSG00000071051	Inflammation	O43639	OID20683	Mig	0.00252901	0.726896	0.891024	Non-significant	-0.0572464	-0.0426619	NPX ~ Mig * Age_c + NSS_17_c + ANO_c + Sex + Error(SampleID)	48	0.19		-0.351306	3.81332e-06	5.48237e-05	0.220263	0.62611
CD274	ENSG00000120217	Neurology	Q9NZQ7	OID20966	Mig	0.0026843	0.726794	0.891024	Non-significant	-0.0342794	-0.0346072	NPX ~ Mig * Age_c + NSS_17_c + ANO_c + Sex + Error(SampleID)	46	0.12		-0.351532	0.466569	0.610917	0.20098	0.597655
TP73	ENSG00000078900	Neurology_II	O15350	OID30879	NSS_17_c	0.00305395	0.706069	0.891074	Non-significant	-0.91525	0.0183039	NPX ~ Mig * Age_c + NSS_17_c + ANO_c + Sex + Error(SampleID)		10.18	0.14		3.61948e-05	0.000310866	0.211548	0.612591
EREG	ENSG00000124882	Neurology	O14944	OID20905	NSS_17_c	0.00312747	0.705777	0.891074	Non-significant	0.0348474	0.00672046	NPX ~ Mig * Age_c + NSS_17_c + ANO_c + Sex + Error(SampleID)		1.34	0.14		0.133552	0.247197	0.564065	0.869379
EPHA10	ENSG00000183317	Neurology	Q5JZY3	OID20840	NSS_17_c	0.00327708	0.705516	0.891074	Non-significant	-0.600866	-0.0062029	NPX ~ Mig * Age_c + NSS_17_c + ANO_c + Sex + Error(SampleID)		1.10	0.14		0.00114618	0.00525518	0.104568	0.460262
CRLF1	ENSG00000006016	Inflammation	O75462	OID20699	NSS_17_c	0.00300583	0.705317	0.891074	Non-significant	-0.0800656	-0.00259725	NPX ~ Mig * Age_c + NSS_17_c + ANO_c + Sex + Error(SampleID)		0.21	0.14		0.163633	0.288628	0.317924	0.717335
MTPN	ENSG00000105887	Cardiometabolic	P58546	OID20080	NSS_17_c	0.00328633	0.705119	0.891074	Non-significant	-0.0404105	-0.00216019	NPX ~ Mig * Age_c + NSS_17_c + ANO_c + Sex + Error(SampleID)		0.13	0.15		0.423779	0.57161	0.0542036	0.353249
CDH23	ENSG00000107736	Neurology_II	Q9H251	OID31074	Sex	0.00553326	0.607674	0.89111	Non-significant	-0.189224	0.0250193	NPX ~ Mig * Age_c + NSS_17_c + ANO_c + Sex + Error(SampleID)		0.12	0.27		0.174039	0.302139	0.482272	0.830607
CCL3	ENSG00000277632	Inflammation	P10147	OID20610	Mig:Age_c	0.00150534	0.797951	0.891424	Non-significant	-0.379798	-0.00167965	NPX ~ Mig * Age_c + NSS_17_c + ANO_c + Sex + Error(SampleID)		0.26	0.07		0.139	0.254843	0.688599	0.912531
OMP	ENSG00000254550	Neurology_II	P47874	OID30835	ANO_c	0.0056273	0.604631	0.891527	Non-significant	-0.169001	-0.0309138	NPX ~ Mig * Age_c + NSS_17_c + ANO_c + Sex + Error(SampleID)		3.07	0.27		9.98267e-06	0.000112002	0.0185476	0.205677
PDAP1	ENSG00000106244	Cardiometabolic_II	Q13442	OID30323	ANO_c	0.00573138	0.605154	0.891527	Non-significant	-0.286327	0.0243481	NPX ~ Mig * Age_c + NSS_17_c + ANO_c + Sex + Error(SampleID)		1.90	0.27		0.122039	0.231535	0.237469	0.64337
MSLNL	ENSG00000162006	Neurology_II	Q96KJ4	OID30939	ANO_c	0.00576187	0.604192	0.891527	Non-significant	0.193216	-0.0199562	NPX ~ Mig * Age_c + NSS_17_c + ANO_c + Sex + Error(SampleID)		1.18	0.27		0.907444	0.940602	0.0254451	0.237831
ADAM12	ENSG00000148848	Inflammation_II	O43184	OID30491	ANO_c	0.00564503	0.604061	0.891527	Non-significant	-0.536028	0.0116699	NPX ~ Mig * Age_c + NSS_17_c + ANO_c + Sex + Error(SampleID)		0.44	0.27		0.951925	0.971622	0.301479	0.705138
KLK7	ENSG00000169035	Inflammation_II	P49862	OID30652	ANO_c	0.00561866	0.604909	0.891527	Non-significant	-0.125705	-0.00927375	NPX ~ Mig * Age_c + NSS_17_c + ANO_c + Sex + Error(SampleID)		0.28	0.27		0.106528	0.208466	0.952502	0.982974
CFHR5	ENSG00000134389	Inflammation_II	Q9BXR6	OID30716	ANO_c	0.00561664	0.604974	0.891527	Non-significant	0.103368	-0.00824238	NPX ~ Mig * Age_c + NSS_17_c + ANO_c + Sex + Error(SampleID)		0.22	0.27		0.38444	0.536392	0.19321	0.584947
ECI2	ENSG00000198721	Cardiometabolic_II	O75521	OID30142	Sex	0.00551263	0.608346	0.891639	Non-significant	0.633562	0.0956325	NPX ~ Mig * Age_c + NSS_17_c + ANO_c + Sex + Error(SampleID)		1.71	0.27		0.0297402	0.0754314	0.296255	0.699906
SERPINA5	ENSG00000188488	Inflammation_II	P05154	OID30763	Mig:Age_c	0.00140045	0.798503	0.891693	Non-significant	-0.0699742	0.00146597	NPX ~ Mig * Age_c + NSS_17_c + ANO_c + Sex + Error(SampleID)		0.20	0.07		0.00943618	0.0304706	0.936924	0.98141
ARG1	ENSG00000118520	Oncology	P05089	OID21445	Age_c	0.00192226	0.764844	0.891694	Non-significant	-0.169982	-0.00609448	NPX ~ Mig * Age_c + NSS_17_c + ANO_c + Sex + Error(SampleID)		0.81	0.09		0.331354	0.484169	0.794729	0.947425
RNF4	ENSG00000063978	Oncology_II	P78317	OID31321	Age_c	0.00195696	0.76528	0.89172	Non-significant	1.19992	-0.0208802	NPX ~ Mig * Age_c + NSS_17_c + ANO_c + Sex + Error(SampleID)		9.38	0.09		0.000482085	0.00257322	0.393414	0.775705
PNPT1	ENSG00000138035	Inflammation	Q8TCS8	OID20445	Age_c	0.00191142	0.765489	0.89172	Non-significant	0.169784	0.00955463	NPX ~ Mig * Age_c + NSS_17_c + ANO_c + Sex + Error(SampleID)		2.17	0.09		2.45419e-05	0.000228753	0.0656552	0.387876
PNLIPRP2	ENSG00000266200	Inflammation	P54317	OID20775	Mig	0.00249077	0.728176	0.891828	Non-significant	0.378941	0.277556	NPX ~ Mig * Age_c + NSS_17_c + ANO_c + Sex + Error(SampleID)	48	8.32		0.34959	1.07041e-08	8.5068e-07	0.0484735	0.335793
NME1	ENSG00000239672	Inflammation_II	P15531	OID30451	Mig	0.00270957	0.728163	0.891828	Non-significant	0.062925	0.0608208	NPX ~ Mig * Age_c + NSS_17_c + ANO_c + Sex + Error(SampleID)	48	0.40		0.349607	6.20428e-06	7.71759e-05	0.548273	0.863616
VWF	ENSG00000110799	Cardiometabolic	P04275	OID20256	Age_c	0.00186316	0.765981	0.891929	Non-significant	-0.437685	-0.00727142	NPX ~ Mig * Age_c + NSS_17_c + ANO_c + Sex + Error(SampleID)		1.26	0.09		0.0225906	0.0605167	0.547196	0.863565
CLGN	ENSG00000153132	Neurology_II	O14967	OID30957	NSS_17_c	0.00303187	0.707086	0.891964	Non-significant	-0.375197	-0.00422477	NPX ~ Mig * Age_c + NSS_17_c + ANO_c + Sex + Error(SampleID)		0.55	0.14		0.0209927	0.0571456	0.169664	0.550976
GSTA1	ENSG00000243955	Cardiometabolic	P08263	OID20166	Mig:Age_c	0.00144469	0.799764	0.89245	Non-significant	-0.404696	0.00301717	NPX ~ Mig * Age_c + NSS_17_c + ANO_c + Sex + Error(SampleID)		0.97	0.07		0.108854	0.211714	0.363294	0.756466
ADAMTS15	ENSG00000166106	Oncology	Q8TE58	OID21275	Mig:Age_c	0.0014441	0.799805	0.89245	Non-significant	-0.461605	0.00283299	NPX ~ Mig * Age_c + NSS_17_c + ANO_c + Sex + Error(SampleID)		0.84	0.07		0.130425	0.242758	0.915132	0.97679
CD79B	ENSG00000007312	Inflammation	P40259	OID20635	ANO_c	0.00568674	0.606567	0.892689	Non-significant	-0.282877	0.00995541	NPX ~ Mig * Age_c + NSS_17_c + ANO_c + Sex + Error(SampleID)		0.30	0.27		0.818265	0.881459	0.112763	0.475521
MAN1A2	ENSG00000198162	Cardiometabolic_II	O60476	OID30262	ANO_c	0.00556976	0.606489	0.892689	Non-significant	-0.311983	0.00657146	NPX ~ Mig * Age_c + NSS_17_c + ANO_c + Sex + Error(SampleID)		0.14	0.27		0.0998154	0.198039	0.212165	0.613134
CEP170	ENSG00000143702	Cardiometabolic_II	Q5SW79	OID30240	Mig	0.00259693	0.729607	0.892863	Non-significant	0.0536773	0.0943119	NPX ~ Mig * Age_c + NSS_17_c + ANO_c + Sex + Error(SampleID)	48	0.97		0.347671	0.849079	0.899758	0.656273	0.902798
STAM	ENSG00000136738	Oncology_II	Q92783	OID31425	Mig	0.00238913	0.729645	0.892863	Non-significant	-0.0641082	-0.0724709	NPX ~ Mig * Age_c + NSS_17_c + ANO_c + Sex + Error(SampleID)	48	0.57		-0.347621	0.259378	0.408186	0.741148	0.932157
ICAM5	ENSG00000105376	Cardiometabolic	Q9UMF0	OID20145	Age_c	0.00195768	0.767757	0.892908	Non-significant	-0.202008	-0.00297965	NPX ~ Mig * Age_c + NSS_17_c + ANO_c + Sex + Error(SampleID)		0.20	0.09		0.344235	0.496507	0.574536	0.874607
TIMP2	ENSG00000035862	Cardiometabolic_II	P16035	OID30318	Age_c	0.00187716	0.767541	0.892908	Non-significant	-0.26109	0.00263302	NPX ~ Mig * Age_c + NSS_17_c + ANO_c + Sex + Error(SampleID)		0.17	0.09		0.000806703	0.00389861	0.987015	0.993663
C5	ENSG00000106804	Inflammation_II	P01031	OID30744	Age_c	0.00187402	0.76773	0.892908	Non-significant	0.0222583	-0.00202259	NPX ~ Mig * Age_c + NSS_17_c + ANO_c + Sex + Error(SampleID)		0.07	0.09		0.0106983	0.033672	0.37253	0.765511
TCL1B	ENSG00000213231	Cardiometabolic	O95988	OID20058	Sex	0.00597091	0.609755	0.892969	Non-significant	-0.0660218	-0.119999	NPX ~ Mig * Age_c + NSS_17_c + ANO_c + Sex + Error(SampleID)		2.47	0.26		0.000618629	0.00316053	0.620711	0.883925
CPPED1	ENSG00000103381	Neurology	Q9BRF8	OID21053	Sex	0.00546579	0.609878	0.892969	Non-significant	-0.363598	-0.079701	NPX ~ Mig * Age_c + NSS_17_c + ANO_c + Sex + Error(SampleID)		1.20	0.26		0.0366757	0.0893133	0.516056	0.843677
INPP5J	ENSG00000185133	Neurology_II	Q15735	OID30975	NSS_17_c	0.00294325	0.708263	0.893054	Non-significant	0.0167628	-0.00422858	NPX ~ Mig * Age_c + NSS_17_c + ANO_c + Sex + Error(SampleID)		0.56	0.14		0.910088	0.940602	0.362472	0.756466
SEMA4D	ENSG00000187764	Neurology	Q92854	OID21020	Sex	0.00545222	0.610323	0.893163	Non-significant	-0.0449147	0.0226747	NPX ~ Mig * Age_c + NSS_17_c + ANO_c + Sex + Error(SampleID)		0.10	0.26		0.012113	0.0372237	0.408489	0.785408
GBA		Neurology_II	P04062	OID30966	Sex	0.00555379	0.610817	0.893186	Non-significant	-0.358789	0.067404	NPX ~ Mig * Age_c + NSS_17_c + ANO_c + Sex + Error(SampleID)		0.85	0.26		0.000242412	0.0014851	0.627858	0.8872
LEO1	ENSG00000166477	Neurology_II	Q8WVC0	OID30991	Sex	0.00543275	0.610963	0.893186	Non-significant	-0.260161	0.0412368	NPX ~ Mig * Age_c + NSS_17_c + ANO_c + Sex + Error(SampleID)		0.32	0.26		0.100749	0.199476	0.314336	0.71512
ECHDC3	ENSG00000134463	Cardiometabolic_II	Q96DC8	OID30293	NSS_17_c	0.00297261	0.709836	0.89321	Non-significant	0.153027	-0.00715129	NPX ~ Mig * Age_c + NSS_17_c + ANO_c + Sex + Error(SampleID)		1.58	0.14		0.0376482	0.0912818	0.34916	0.746596
CASP3	ENSG00000164305	Cardiometabolic	P42574	OID20305	NSS_17_c	0.00291666	0.709525	0.89321	Non-significant	-0.0872384	-0.00601332	NPX ~ Mig * Age_c + NSS_17_c + ANO_c + Sex + Error(SampleID)		1.15	0.14		0.0144356	0.0424901	0.154131	0.541731
CXCL8	ENSG00000169429	Cardiometabolic	P10145	OID20153	NSS_17_c	0.00310349	0.709948	0.89321	Non-significant	0.157664	0.0049035	NPX ~ Mig * Age_c + NSS_17_c + ANO_c + Sex + Error(SampleID)		0.69	0.14		0.152918	0.274811	0.141401	0.520655
NFYA	ENSG00000001167	Cardiometabolic_II	P23511	OID30134	NSS_17_c	0.00292096	0.70932	0.89321	Non-significant	-0.105407	-0.00375615	NPX ~ Mig * Age_c + NSS_17_c + ANO_c + Sex + Error(SampleID)		0.45	0.14		0.216522	0.355607	0.874574	0.96776
CREG1	ENSG00000143162	Oncology	O75629	OID21515	NSS_17_c	0.00292963	0.708909	0.89321	Non-significant	-0.31732	-0.00278286	NPX ~ Mig * Age_c + NSS_17_c + ANO_c + Sex + Error(SampleID)		0.25	0.14		0.488421	0.626905	0.569112	0.869781
LAT2	ENSG00000086730	Oncology	Q9GZY6	OID21292	Age_c	0.00194058	0.768746	0.893331	Non-significant	-0.0952258	-0.0052466	NPX ~ Mig * Age_c + NSS_17_c + ANO_c + Sex + Error(SampleID)		0.62	0.09		0.258829	0.407914	0.565108	0.869379
MNAT1	ENSG00000020426	Oncology_II	P51948	OID31327	Age_c	0.00189887	0.768693	0.893331	Non-significant	-0.0759681	-0.00410254	NPX ~ Mig * Age_c + NSS_17_c + ANO_c + Sex + Error(SampleID)		0.37	0.09		3.73756e-05	0.000318248	0.0160579	0.189608
ALPI	ENSG00000163295	Inflammation_II	P09923	OID30497	Mig:Age_c	0.0013367	0.800987	0.893421	Non-significant	-0.0739929	0.00546155	NPX ~ Mig * Age_c + NSS_17_c + ANO_c + Sex + Error(SampleID)		3.30	0.06		0.652756	0.765069	0.239957	0.647115
FABP3	ENSG00000121769	Cardiometabolic_II	P05413	OID30351	Age_c	0.00184827	0.769287	0.893598	Non-significant	-0.689625	-0.00530488	NPX ~ Mig * Age_c + NSS_17_c + ANO_c + Sex + Error(SampleID)		0.69	0.09		0.763459	0.841639	0.795325	0.947425
AIF1L	ENSG00000126878	Cardiometabolic_II	Q9BQI0	OID30204	Mig	0.0022976	0.730597	0.893646	Non-significant	-0.100119	-0.0578729	NPX ~ Mig * Age_c + NSS_17_c + ANO_c + Sex + Error(SampleID)	48	0.37		-0.346345	0.000258297	0.00156793	0.762585	0.937661
CTLA4	ENSG00000163599	Cardiometabolic_II	P16410	OID30363	Mig	0.00248764	0.731074	0.893848	Non-significant	-0.0634579	-0.0975208	NPX ~ Mig * Age_c + NSS_17_c + ANO_c + Sex + Error(SampleID)	48	1.05		-0.345706	0.00333963	0.0128943	0.819319	0.952501
TRIM40	ENSG00000204614	Neurology_II	Q6P9F5	OID30885	Age_c	0.0018348	0.770107	0.893861	Non-significant	-0.642338	-0.0173502	NPX ~ Mig * Age_c + NSS_17_c + ANO_c + Sex + Error(SampleID)		6.86	0.09		0.000289239	0.00172274	0.0263944	0.240492
IL4	ENSG00000113520	Inflammation	P05112	OID20426	Age_c	0.00183426	0.770139	0.893861	Non-significant	1.36469	0.0155093	NPX ~ Mig * Age_c + NSS_17_c + ANO_c + Sex + Error(SampleID)		5.96	0.09		0.0292106	0.0743519	0.371346	0.765511
GMPR	ENSG00000137198	Inflammation	P36959	OID20641	Mig	0.00268877	0.73153	0.893942	Non-significant	-0.185717	-0.144465	NPX ~ Mig * Age_c + NSS_17_c + ANO_c + Sex + Error(SampleID)	47	2.26		-0.345139	0.508362	0.644405	0.998535	0.998884
DNAJB2	ENSG00000135924	Inflammation_II	P25686	OID30661	Mig	0.00239798	0.732377	0.893942	Non-significant	-0.150418	-0.143307	NPX ~ Mig * Age_c + NSS_17_c + ANO_c + Sex + Error(SampleID)	48	2.29		-0.343962	0.0974762	0.194467	0.809193	0.94959
MDM1	ENSG00000111554	Neurology_II	Q8TC05	OID30945	Mig	0.00222326	0.7336	0.893942	Non-significant	0.109047	0.124262	NPX ~ Mig * Age_c + NSS_17_c + ANO_c + Sex + Error(SampleID)	47	1.70		0.342369	0.00392403	0.0147138	0.585173	0.877067
TNFSF14	ENSG00000125735	Neurology	O43557	OID20953	Mig	0.00251565	0.734228	0.893942	Non-significant	0.0881306	0.111527	NPX ~ Mig * Age_c + NSS_17_c + ANO_c + Sex + Error(SampleID)	46	1.35		0.341573	0.322521	0.474169	0.0630258	0.376873
CLIP2	ENSG00000106665	Inflammation	Q9UDT6	OID20559	Mig	0.00328337	0.734267	0.893942	Non-significant	-0.14587	-0.097372	NPX ~ Mig * Age_c + NSS_17_c + ANO_c + Sex + Error(SampleID)	44	0.99		-0.341615	0.0190374	0.0525734	0.0177422	0.200634
PRKAB1	ENSG00000111725	Inflammation	Q9Y478	OID20444	Mig	0.00196416	0.732937	0.893942	Non-significant	-0.123897	-0.0807852	NPX ~ Mig * Age_c + NSS_17_c + ANO_c + Sex + Error(SampleID)	47	0.72		-0.343256	0.0582394	0.128369	0.231032	0.63495
CPB1	ENSG00000153002	Cardiometabolic	P15086	OID20289	Mig	0.00241437	0.733236	0.893942	Non-significant	-0.0342855	-0.057354	NPX ~ Mig * Age_c + NSS_17_c + ANO_c + Sex + Error(SampleID)	48	0.37		-0.342812	0.675433	0.781089	0.284575	0.691187
ITIH3	ENSG00000162267	Cardiometabolic	Q06033	OID20352	Mig	0.00268082	0.732796	0.893942	Non-significant	0.0691684	0.0520549	NPX ~ Mig * Age_c + NSS_17_c + ANO_c + Sex + Error(SampleID)	48	0.30		0.343402	0.401148	0.552037	0.0800458	0.420866
C9	ENSG00000113600	Inflammation_II	P02748	OID30698	Mig	0.00249976	0.734276	0.893942	Non-significant	-0.0278688	-0.0463185	NPX ~ Mig * Age_c + NSS_17_c + ANO_c + Sex + Error(SampleID)	48	0.24		-0.341422	0.564943	0.691023	0.720447	0.919768
CTSO	ENSG00000256043	Inflammation	P43234	OID20660	Mig	0.0027854	0.731781	0.893942	Non-significant	0.0268297	0.0369487	NPX ~ Mig * Age_c + NSS_17_c + ANO_c + Sex + Error(SampleID)	47	0.15		0.344802	0.0236895	0.0623958	0.753074	0.936625
RASSF2	ENSG00000101265	Oncology	P50749	OID21194	ANO_c	0.00613632	0.609011	0.893949	Non-significant	-0.363778	-0.0266756	NPX ~ Mig * Age_c + NSS_17_c + ANO_c + Sex + Error(SampleID)		1.77	0.27		0.0677029	0.145768	0.643007	0.896011
IFT20	ENSG00000109083	Neurology_II	Q8IY31	OID30962	ANO_c	0.00560043	0.609319	0.893949	Non-significant	0.380456	0.026527	NPX ~ Mig * Age_c + NSS_17_c + ANO_c + Sex + Error(SampleID)		2.14	0.26		4.90923e-05	0.00039504	0.783407	0.946107
BAX	ENSG00000087088	Neurology	Q07812	OID20856	ANO_c	0.00598667	0.609282	0.893949	Non-significant	-0.226095	-0.0231128	NPX ~ Mig * Age_c + NSS_17_c + ANO_c + Sex + Error(SampleID)		1.61	0.26		0.148298	0.268362	0.757296	0.937537
LETM1	ENSG00000168924	Neurology_II	O95202	OID31018	ANO_c	0.00552248	0.608025	0.893949	Non-significant	-0.285767	0.0151003	NPX ~ Mig * Age_c + NSS_17_c + ANO_c + Sex + Error(SampleID)		0.75	0.27		8.12928e-05	0.000599429	0.0694797	0.398437
CR2	ENSG00000117322	Cardiometabolic	P20023	OID20393	ANO_c	0.00547397	0.60961	0.893949	Non-significant	-0.0416491	0.00901254	NPX ~ Mig * Age_c + NSS_17_c + ANO_c + Sex + Error(SampleID)		0.27	0.26		0.0882481	0.179062	0.491173	0.834469
CYTL1	ENSG00000170891	Cardiometabolic_II	Q9NRR1	OID30374	ANO_c	0.00550395	0.608629	0.893949	Non-significant	-0.336517	0.00820525	NPX ~ Mig * Age_c + NSS_17_c + ANO_c + Sex + Error(SampleID)		0.22	0.27		0.662967	0.772606	0.824449	0.954144
GLA	ENSG00000102393	Inflammation_II	P06280	OID30594	ANO_c	0.00547611	0.60954	0.893949	Non-significant	-0.232823	0.00633489	NPX ~ Mig * Age_c + NSS_17_c + ANO_c + Sex + Error(SampleID)		0.13	0.26		0.655847	0.767121	0.951367	0.982895
DCN	ENSG00000011465	Cardiometabolic	P07585	OID20106	Sex	0.00589946	0.611909	0.894112	Non-significant	-0.125369	-0.0392757	NPX ~ Mig * Age_c + NSS_17_c + ANO_c + Sex + Error(SampleID)		0.27	0.26		1.38525e-06	2.75222e-05	0.563118	0.869379
DNLZ	ENSG00000213221	Neurology_II	Q5SXM8	OID30822	Age_c	0.00167876	0.777551	0.894133	Non-significant	0.0559212	0.00992572	NPX ~ Mig * Age_c + NSS_17_c + ANO_c + Sex + Error(SampleID)		2.61	0.08		0.0691579	0.148099	0.988339	0.994247
PCARE	ENSG00000179270	Neurology_II	A6NGG8	OID30838	Age_c	0.00167189	0.777995	0.894133	Non-significant	-0.485249	0.00986878	NPX ~ Mig * Age_c + NSS_17_c + ANO_c + Sex + Error(SampleID)		2.59	0.08		0.0302593	0.0764768	0.47943	0.830607
CXCL3	ENSG00000163734	Inflammation	P19876	OID20788	Age_c	0.00167282	0.777936	0.894133	Non-significant	-0.18224	-0.00974406	NPX ~ Mig * Age_c + NSS_17_c + ANO_c + Sex + Error(SampleID)		2.53	0.08		0.30838	0.458801	0.107025	0.468194
NINJ1	ENSG00000131669	Oncology	Q92982	OID21167	Age_c	0.00195072	0.773282	0.894133	Non-significant	0.237656	-0.0091385	NPX ~ Mig * Age_c + NSS_17_c + ANO_c + Sex + Error(SampleID)		1.37	0.08		2.80923e-05	0.000254342	0.00151619	0.0535532
ZPR1	ENSG00000109917	Neurology_II	O75312	OID30801	Age_c	0.00169879	0.776262	0.894133	Non-significant	0.0549641	0.00841934	NPX ~ Mig * Age_c + NSS_17_c + ANO_c + Sex + Error(SampleID)		1.86	0.08		0.00370743	0.0140863	0.00100128	0.0408409
TANK	ENSG00000136560	Inflammation	Q92844	OID20474	Age_c	0.00175238	0.775192	0.894133	Non-significant	-0.237213	-0.008151	NPX ~ Mig * Age_c + NSS_17_c + ANO_c + Sex + Error(SampleID)		1.72	0.08		0.015252	0.0443455	0.0201529	0.215475
PRTFDC1	ENSG00000099256	Neurology	Q9NRG1	OID20867	Age_c	0.00188679	0.774393	0.894133	Non-significant	0.0295987	-0.00767925	NPX ~ Mig * Age_c + NSS_17_c + ANO_c + Sex + Error(SampleID)		1.39	0.08		0.0291563	0.0742797	0.0204178	0.215475
GMFG	ENSG00000130755	Cardiometabolic_II	O60234	OID30340	Age_c	0.00177773	0.773614	0.894133	Non-significant	-0.209627	0.00765637	NPX ~ Mig * Age_c + NSS_17_c + ANO_c + Sex + Error(SampleID)		1.50	0.08		0.520539	0.655197	0.458568	0.81717
BTLA	ENSG00000186265	Oncology_II	Q7Z6A9	OID31237	Age_c	0.00166596	0.778379	0.894133	Non-significant	-0.474263	0.00661523	NPX ~ Mig * Age_c + NSS_17_c + ANO_c + Sex + Error(SampleID)		1.17	0.08		0.641275	0.753465	0.287421	0.694217
RBM19	ENSG00000122965	Cardiometabolic_II	Q9Y4C8	OID30090	Age_c	0.00172992	0.774275	0.894133	Non-significant	-0.520887	0.00617159	NPX ~ Mig * Age_c + NSS_17_c + ANO_c + Sex + Error(SampleID)		0.98	0.08		0.333574	0.485924	0.153389	0.541115
RAB33A	ENSG00000134594	Cardiometabolic_II	Q14088	OID30122	Age_c	0.00166776	0.778263	0.894133	Non-significant	0.271746	-0.00602323	NPX ~ Mig * Age_c + NSS_17_c + ANO_c + Sex + Error(SampleID)		0.97	0.08		0.363505	0.515611	0.997177	0.998884
FGF6	ENSG00000111241	Inflammation_II	P10767	OID30443	Age_c	0.00173429	0.773998	0.894133	Non-significant	-0.0397415	-0.00586571	NPX ~ Mig * Age_c + NSS_17_c + ANO_c + Sex + Error(SampleID)		0.88	0.08		0.0187601	0.051958	0.420487	0.78989
PPP1R12A	ENSG00000058272	Oncology	O14974	OID21475	Age_c	0.00174757	0.773157	0.894133	Non-significant	0.0267382	0.00520089	NPX ~ Mig * Age_c + NSS_17_c + ANO_c + Sex + Error(SampleID)		0.69	0.08		0.962099	0.977473	0.130447	0.49845
SIRT5	ENSG00000124523	Neurology	Q9NXA8	OID20820	Age_c	0.00185248	0.776401	0.894133	Non-significant	0.371963	0.00498629	NPX ~ Mig * Age_c + NSS_17_c + ANO_c + Sex + Error(SampleID)		0.60	0.08		0.0280026	0.0718525	0.660195	0.903373
ARL2BP	ENSG00000102931	Cardiometabolic_II	Q9Y2Y0	OID30121	Age_c	0.00176213	0.772239	0.894133	Non-significant	-0.425997	0.00493249	NPX ~ Mig * Age_c + NSS_17_c + ANO_c + Sex + Error(SampleID)		0.61	0.08		0.191819	0.326275	0.295784	0.699906
S100P	ENSG00000163993	Cardiometabolic	P25815	OID20103	Age_c	0.00194442	0.771065	0.894133	Non-significant	-0.0806693	-0.00471334	NPX ~ Mig * Age_c + NSS_17_c + ANO_c + Sex + Error(SampleID)		0.40	0.09		0.624226	0.741658	0.891283	0.969656
SUSD1	ENSG00000106868	Cardiometabolic	Q6UWL2	OID20072	Age_c	0.001812	0.778795	0.894133	Non-significant	0.0924527	-0.00471034	NPX ~ Mig * Age_c + NSS_17_c + ANO_c + Sex + Error(SampleID)		0.43	0.08		0.258964	0.407914	0.395647	0.776902
GORASP2	ENSG00000115806	Oncology_II	Q9H8Y8	OID31438	Age_c	0.00175561	0.77265	0.894133	Non-significant	-0.19642	0.00464872	NPX ~ Mig * Age_c + NSS_17_c + ANO_c + Sex + Error(SampleID)		0.55	0.08		0.000825798	0.00398416	0.11041	0.475521
ATP5IF1	ENSG00000130770	Inflammation	Q9UII2	OID20760	Age_c	0.0016593	0.778812	0.894133	Non-significant	-0.135405	-0.00457903	NPX ~ Mig * Age_c + NSS_17_c + ANO_c + Sex + Error(SampleID)		0.56	0.08		0.451701	0.597742	0.434379	0.798175
LAG3	ENSG00000089692	Oncology	P18627	OID21315	Age_c	0.0019012	0.77104	0.894133	Non-significant	-0.3385	-0.00373031	NPX ~ Mig * Age_c + NSS_17_c + ANO_c + Sex + Error(SampleID)		0.32	0.09		0.55044	0.678562	0.317397	0.716969
MRPL28	ENSG00000086504	Neurology_II	Q13084	OID31023	Age_c	0.00166607	0.778372	0.894133	Non-significant	-0.0767917	0.00362297	NPX ~ Mig * Age_c + NSS_17_c + ANO_c + Sex + Error(SampleID)		0.35	0.08		1.70558e-07	5.5347e-06	0.00131419	0.0488297
CPM	ENSG00000135678	Neurology	P14384	OID21054	Age_c	0.00167153	0.778019	0.894133	Non-significant	-0.233949	0.00254507	NPX ~ Mig * Age_c + NSS_17_c + ANO_c + Sex + Error(SampleID)		0.17	0.08		0.309164	0.45949	0.726251	0.924684
LILRB2	ENSG00000131042	Cardiometabolic	Q8N423	OID20301	Age_c	0.00168917	0.77688	0.894133	Non-significant	-0.00163091	0.00253296	NPX ~ Mig * Age_c + NSS_17_c + ANO_c + Sex + Error(SampleID)		0.17	0.08		0.0717583	0.152074	0.152274	0.538511
CTSO	ENSG00000256043	Inflammation	P43234	OID20660	Age_c	0.00178526	0.773148	0.894133	Non-significant	0.0268297	-0.00251461	NPX ~ Mig * Age_c + NSS_17_c + ANO_c + Sex + Error(SampleID)		0.15	0.08		0.0236895	0.0623958	0.753074	0.936625
PEPD	ENSG00000124299	Inflammation_II	P12955	OID30688	Age_c	0.00171465	0.775248	0.894133	Non-significant	-0.126635	-0.00229042	NPX ~ Mig * Age_c + NSS_17_c + ANO_c + Sex + Error(SampleID)		0.14	0.08		0.486133	0.624809	0.172772	0.556646
MARCO	ENSG00000019169	Cardiometabolic	Q9UEW3	OID20210	Age_c	0.00178451	0.777994	0.894133	Non-significant	-0.047869	-0.00227608	NPX ~ Mig * Age_c + NSS_17_c + ANO_c + Sex + Error(SampleID)		0.12	0.08		0.199227	0.335478	0.159125	0.548525
KLK11	ENSG00000167757	Oncology	Q9UBX7	OID21518	Age_c	0.00174259	0.773472	0.894133	Non-significant	-0.162131	0.00212036	NPX ~ Mig * Age_c + NSS_17_c + ANO_c + Sex + Error(SampleID)		0.11	0.08		0.496713	0.634251	0.707123	0.915782
PFDN6	ENSG00000204220	Neurology_II	O15212	OID30938	ANO_c	0.00537509	0.616631	0.894161	Non-significant	0.799072	-0.0420814	NPX ~ Mig * Age_c + NSS_17_c + ANO_c + Sex + Error(SampleID)		5.62	0.25		0.00312616	0.0121521	0.30452	0.707168
C9orf40	ENSG00000135045	Oncology_II	Q8IXQ3	OID31489	ANO_c	0.00530625	0.615157	0.894161	Non-significant	-0.438572	0.0362137	NPX ~ Mig * Age_c + NSS_17_c + ANO_c + Sex + Error(SampleID)		4.47	0.26		0.208414	0.347074	0.343702	0.744195
PFDN4	ENSG00000101132	Oncology_II	Q9NQP4	OID31212	ANO_c	0.00542019	0.611377	0.894161	Non-significant	-0.971248	-0.0312161	NPX ~ Mig * Age_c + NSS_17_c + ANO_c + Sex + Error(SampleID)		3.25	0.26		0.0300525	0.0760888	0.603758	0.881628
UBQLN3	ENSG00000175520	Cardiometabolic_II	Q9H347	OID30096	ANO_c	0.0053474	0.613786	0.894161	Non-significant	-0.253987	-0.0308401	NPX ~ Mig * Age_c + NSS_17_c + ANO_c + Sex + Error(SampleID)		3.22	0.26		2.1221e-05	0.000203735	0.00165516	0.056374
IGDCC3	ENSG00000174498	Neurology_II	Q8IVU1	OID30862	ANO_c	0.00531213	0.614961	0.894161	Non-significant	-0.654049	-0.0285256	NPX ~ Mig * Age_c + NSS_17_c + ANO_c + Sex + Error(SampleID)		2.77	0.26		0.00102692	0.00476177	0.00060332	0.0324658
FKBP5	ENSG00000096060	Neurology	Q13451	OID20937	ANO_c	0.00561414	0.612757	0.894161	Non-significant	0.206649	0.0199968	NPX ~ Mig * Age_c + NSS_17_c + ANO_c + Sex + Error(SampleID)		1.24	0.26		0.589678	0.712773	0.398753	0.777305
CSH1	ENSG00000136488	Inflammation_II	P0DML2	OID30667	ANO_c	0.00536877	0.613077	0.894161	Non-significant	0.549084	0.0187693	NPX ~ Mig * Age_c + NSS_17_c + ANO_c + Sex + Error(SampleID)		1.19	0.26		9.17124e-07	1.94417e-05	0.0714749	0.40096
NID2	ENSG00000087303	Neurology	Q14112	OID21085	ANO_c	0.00544174	0.610668	0.894161	Non-significant	-0.148754	0.0179384	NPX ~ Mig * Age_c + NSS_17_c + ANO_c + Sex + Error(SampleID)		1.07	0.26		0.41033	0.559025	0.705087	0.915782
MME	ENSG00000196549	Oncology	P08473	OID21307	ANO_c	0.00571519	0.613525	0.894161	Non-significant	0.511522	-0.0170257	NPX ~ Mig * Age_c + NSS_17_c + ANO_c + Sex + Error(SampleID)		0.90	0.26		0.34536	0.496915	0.320187	0.720735
STAT2	ENSG00000170581	Inflammation_II	P52630	OID30536	ANO_c	0.00538636	0.612494	0.894161	Non-significant	-0.291285	-0.0166813	NPX ~ Mig * Age_c + NSS_17_c + ANO_c + Sex + Error(SampleID)		0.93	0.26		0.479427	0.620144	0.214615	0.616596
SRC	ENSG00000197122	Oncology	P12931	OID21521	ANO_c	0.00529258	0.615614	0.894161	Non-significant	0.193084	0.0144683	NPX ~ Mig * Age_c + NSS_17_c + ANO_c + Sex + Error(SampleID)		0.72	0.26		0.0044325	0.0164504	0.965787	0.988593
OBP2B	ENSG00000171102	Neurology	Q9NPH6	OID20980	ANO_c	0.00552202	0.615695	0.894161	Non-significant	-0.0119964	-0.0141352	NPX ~ Mig * Age_c + NSS_17_c + ANO_c + Sex + Error(SampleID)		0.63	0.26		0.476348	0.618314	0.749177	0.934954
SHH	ENSG00000164690	Inflammation_II	Q15465	OID30516	ANO_c	0.00532792	0.614434	0.894161	Non-significant	0.0059375	0.0106746	NPX ~ Mig * Age_c + NSS_17_c + ANO_c + Sex + Error(SampleID)		0.39	0.26		0.812718	0.878091	0.470186	0.825278
SLITRK2	ENSG00000185985	Oncology	Q9H156	OID21409	ANO_c	0.00546134	0.61381	0.894161	Non-significant	-0.176393	-0.00907365	NPX ~ Mig * Age_c + NSS_17_c + ANO_c + Sex + Error(SampleID)		0.26	0.26		0.737853	0.824608	0.860882	0.962709
ITGBL1	ENSG00000198542	Cardiometabolic_II	O95965	OID30408	ANO_c	0.00542323	0.611277	0.894161	Non-significant	-0.0929909	-0.0090352	NPX ~ Mig * Age_c + NSS_17_c + ANO_c + Sex + Error(SampleID)		0.27	0.26		0.358474	0.510733	0.41296	0.787653
LEPR	ENSG00000116678	Cardiometabolic	P48357	OID20128	ANO_c	0.00569574	0.614131	0.894161	Non-significant	-0.429567	-0.00866001	NPX ~ Mig * Age_c + NSS_17_c + ANO_c + Sex + Error(SampleID)		0.23	0.26		0.593892	0.714986	0.831914	0.954332
NPHS1	ENSG00000161270	Inflammation_II	O60500	OID30540	ANO_c	0.00537635	0.612826	0.894161	Non-significant	-0.15229	0.00760245	NPX ~ Mig * Age_c + NSS_17_c + ANO_c + Sex + Error(SampleID)		0.19	0.26		0.0486605	0.111642	0.645176	0.89735
B2M	ENSG00000166710	Inflammation_II	P61769	OID30725	ANO_c	0.00537866	0.616513	0.894161	Non-significant	-0.150519	0.00712948	NPX ~ Mig * Age_c + NSS_17_c + ANO_c + Sex + Error(SampleID)		0.15	0.25		0.0224206	0.0601738	0.264386	0.66998
MAMDC2	ENSG00000165072	Cardiometabolic_II	Q7Z304	OID30309	ANO_c	0.00554529	0.611091	0.894161	Non-significant	-0.0685222	-0.00692847	NPX ~ Mig * Age_c + NSS_17_c + ANO_c + Sex + Error(SampleID)		0.16	0.26		0.886433	0.927949	0.0377642	0.29601
SERPIND1	ENSG00000099937	Inflammation_II	P05546	OID30767	ANO_c	0.00549698	0.612652	0.894161	Non-significant	-0.130752	0.00683406	NPX ~ Mig * Age_c + NSS_17_c + ANO_c + Sex + Error(SampleID)		0.13	0.26		0.126696	0.238293	0.0331949	0.266771
CRYBB2	ENSG00000244752	Neurology_II	P43320	OID31081	ANO_c	0.00530498	0.6152	0.894161	Non-significant	0.238342	-0.00592356	NPX ~ Mig * Age_c + NSS_17_c + ANO_c + Sex + Error(SampleID)		0.12	0.26		0.000872221	0.00416097	0.0404175	0.305104
SPON1	ENSG00000262655	Inflammation	Q9HCB6	OID20759	ANO_c	0.00526745	0.616456	0.894161	Non-significant	-0.30779	0.00586438	NPX ~ Mig * Age_c + NSS_17_c + ANO_c + Sex + Error(SampleID)		0.12	0.25		0.40064	0.551771	0.26614	0.671229
GPRC5C	ENSG00000170412	Oncology_II	Q9NQ84	OID31340	ANO_c	0.00520916	0.618419	0.894222	Non-significant	0.0155792	-0.0261927	NPX ~ Mig * Age_c + NSS_17_c + ANO_c + Sex + Error(SampleID)		2.38	0.25		4.74187e-06	6.31e-05	0.526003	0.851666
NFE2	ENSG00000123405	Cardiometabolic_II	Q16621	OID30268	ANO_c	0.00519616	0.618858	0.894222	Non-significant	-0.133713	0.0222068	NPX ~ Mig * Age_c + NSS_17_c + ANO_c + Sex + Error(SampleID)		1.72	0.25		0.0732688	0.154475	0.756277	0.937537
IGLON5	ENSG00000142549	Oncology_II	A6NGN9	OID31169	ANO_c	0.00524003	0.617378	0.894222	Non-significant	-0.3152	-0.022201	NPX ~ Mig * Age_c + NSS_17_c + ANO_c + Sex + Error(SampleID)		1.70	0.25		1.40656e-06	2.77528e-05	0.59116	0.879059
SCN2B	ENSG00000149575	Neurology_II	O60939	OID30948	ANO_c	0.00530751	0.618861	0.894222	Non-significant	-0.0588961	0.0117917	NPX ~ Mig * Age_c + NSS_17_c + ANO_c + Sex + Error(SampleID)		0.45	0.25		0.00196861	0.00838125	0.00088522	0.0392543
ADAMTS1	ENSG00000154734	Inflammation_II	Q9UHI8	OID30528	ANO_c	0.00520571	0.618535	0.894222	Non-significant	-0.322228	0.00894054	NPX ~ Mig * Age_c + NSS_17_c + ANO_c + Sex + Error(SampleID)		0.28	0.25		0.875154	0.919168	0.0876569	0.429123
MANSC1	ENSG00000111261	Oncology	Q9H8J5	OID21492	ANO_c	0.00521632	0.618177	0.894222	Non-significant	-0.284779	0.00589869	NPX ~ Mig * Age_c + NSS_17_c + ANO_c + Sex + Error(SampleID)		0.12	0.25		0.0143177	0.042317	0.00485152	0.102828
CD55	ENSG00000196352	Cardiometabolic	P08174	OID20377	ANO_c	0.00524736	0.617131	0.894222	Non-significant	-0.143436	0.00462019	NPX ~ Mig * Age_c + NSS_17_c + ANO_c + Sex + Error(SampleID)		0.07	0.25		0.756912	0.836434	0.407276	0.785187
DIPK1C	ENSG00000187773	Neurology_II	Q0P6D2	OID30932	Mig	0.00274713	0.735583	0.894284	Non-significant	-0.063833	-0.138354	NPX ~ Mig * Age_c + NSS_17_c + ANO_c + Sex + Error(SampleID)	47	2.14		-0.339718	4.15204e-07	1.11019e-05	2.41503e-05	0.00531492
CADPS	ENSG00000163618	Neurology_II	Q9ULU8	OID30915	Mig	0.0026599	0.735807	0.894284	Non-significant	-0.139285	-0.136375	NPX ~ Mig * Age_c + NSS_17_c + ANO_c + Sex + Error(SampleID)	47	2.08		-0.339418	0.288853	0.439346	0.262953	0.666941
ACOT13	ENSG00000112304	Oncology_II	Q9NPJ3	OID31522	Mig	0.00230688	0.735387	0.894284	Non-significant	-0.0896388	-0.102053	NPX ~ Mig * Age_c + NSS_17_c + ANO_c + Sex + Error(SampleID)	48	1.19		-0.339938	0.0377746	0.0914325	0.221639	0.62642
UHRF2	ENSG00000147854	Cardiometabolic_II	Q96PU4	OID30171	Mig	0.0021895	0.735559	0.894284	Non-significant	-0.0922395	-0.0674818	NPX ~ Mig * Age_c + NSS_17_c + ANO_c + Sex + Error(SampleID)	48	0.52		-0.339707	0.464674	0.609552	0.472267	0.82724
CRTAM	ENSG00000109943	Neurology	O95727	OID20914	ANO_c	0.00540702	0.619406	0.89437	Non-significant	-0.102276	0.0101243	NPX ~ Mig * Age_c + NSS_17_c + ANO_c + Sex + Error(SampleID)		0.33	0.25		0.151681	0.273102	0.624868	0.885901
CNGB3	ENSG00000170289	Neurology_II	Q9NQW8	OID30805	ANO_c	0.00517462	0.619588	0.89437	Non-significant	-0.00134987	-0.00867293	NPX ~ Mig * Age_c + NSS_17_c + ANO_c + Sex + Error(SampleID)		0.26	0.25		0.90843	0.940602	0.308794	0.711321
FGL1	ENSG00000104760	Inflammation_II	Q08830	OID30702	ANO_c	0.00515365	0.6203	0.894495	Non-significant	0.248344	0.0177614	NPX ~ Mig * Age_c + NSS_17_c + ANO_c + Sex + Error(SampleID)		1.11	0.25		0.00376851	0.0142227	0.0159902	0.189608
SCRIB	ENSG00000180900	Oncology_II	Q14160	OID31455	ANO_c	0.00515694	0.620188	0.894495	Non-significant	-0.0331922	0.0162314	NPX ~ Mig * Age_c + NSS_17_c + ANO_c + Sex + Error(SampleID)		0.92	0.25		2.96409e-07	8.45906e-06	0.00193419	0.0621765
SNCA	ENSG00000145335	Inflammation_II	P37840	OID30645	Mig	0.00233582	0.736478	0.894719	Non-significant	-0.300262	-0.265326	NPX ~ Mig * Age_c + NSS_17_c + ANO_c + Sex + Error(SampleID)	48	8.11		-0.338479	0.580815	0.70591	0.992658	0.996391
MORF4L1	ENSG00000185787	Oncology_II	Q9UBU8	OID31257	Sex	0.00561667	0.612676	0.894777	Non-significant	-0.230777	-0.211978	NPX ~ Mig * Age_c + NSS_17_c + ANO_c + Sex + Error(SampleID)		8.30	0.26		5.77646e-05	0.000456636	0.855987	0.962649
HAVCR1	ENSG00000113249	Oncology	Q96D42	OID21422	Age_c	0.00165594	0.781309	0.894919	Non-significant	-0.353152	0.00671308	NPX ~ Mig * Age_c + NSS_17_c + ANO_c + Sex + Error(SampleID)		1.14	0.08		2.65994e-06	4.44209e-05	0.00339425	0.0853043
IRAK1	ENSG00000184216	Inflammation	P51617	OID20485	Age_c	0.00165245	0.781533	0.894919	Non-significant	-0.204948	-0.00607641	NPX ~ Mig * Age_c + NSS_17_c + ANO_c + Sex + Error(SampleID)		1.02	0.08		0.224638	0.365579	0.0783905	0.417645
PLA2G2A	ENSG00000188257	Cardiometabolic	P14555	OID20274	Age_c	0.0016167	0.781599	0.894919	Non-significant	-0.202672	-0.00600487	NPX ~ Mig * Age_c + NSS_17_c + ANO_c + Sex + Error(SampleID)		0.99	0.08		0.780955	0.854095	0.0152416	0.184772
FAM172A		Cardiometabolic_II	Q8WUF8	OID30248	Age_c	0.00163232	0.780572	0.894919	Non-significant	-0.233298	-0.00460118	NPX ~ Mig * Age_c + NSS_17_c + ANO_c + Sex + Error(SampleID)		0.58	0.08		0.00226682	0.00933149	0.208703	0.606634
TNFAIP8L2	ENSG00000163154	Inflammation_II	Q6P589	OID30629	Age_c	0.00162974	0.780742	0.894919	Non-significant	0.0165766	-0.00327541	NPX ~ Mig * Age_c + NSS_17_c + ANO_c + Sex + Error(SampleID)		0.29	0.08		0.659069	0.769946	0.0562554	0.360867
CD302	ENSG00000241399	Oncology	Q8IX05	OID21328	Age_c	0.00171911	0.781999	0.894919	Non-significant	-0.11227	-0.00263785	NPX ~ Mig * Age_c + NSS_17_c + ANO_c + Sex + Error(SampleID)		0.18	0.08		0.970699	0.983417	0.316671	0.716768
PCDH9	ENSG00000184226	Oncology_II	Q9HC56	OID31516	Age_c	0.00163984	0.78008	0.894919	Non-significant	-0.474357	-0.0024823	NPX ~ Mig * Age_c + NSS_17_c + ANO_c + Sex + Error(SampleID)		0.17	0.08		0.355479	0.507497	0.865079	0.963406
CRHBP	ENSG00000145708	Inflammation	P24387	OID20747	Age_c	0.00161326	0.781826	0.894919	Non-significant	-0.173141	0.00184971	NPX ~ Mig * Age_c + NSS_17_c + ANO_c + Sex + Error(SampleID)		0.09	0.08		0.623092	0.741233	0.037982	0.296094
JCHAIN	ENSG00000132465	Inflammation	P01591	OID20494	Sex	0.00547776	0.613276	0.895195	Non-significant	0.0931408	0.03076	NPX ~ Mig * Age_c + NSS_17_c + ANO_c + Sex + Error(SampleID)		0.18	0.26		0.694021	0.794555	0.245228	0.652704
SPINT2	ENSG00000167642	Inflammation	O43291	OID20720	Mig:Age_c	0.00129634	0.803954	0.895334	Non-significant	-0.378108	-0.00304331	NPX ~ Mig * Age_c + NSS_17_c + ANO_c + Sex + Error(SampleID)		1.06	0.06		3.35724e-06	5.09915e-05	0.671259	0.908024
CST5	ENSG00000170367	Neurology	P28325	OID20995	Mig:Age_c	0.0013553	0.80381	0.895334	Non-significant	-0.0731832	0.00226585	NPX ~ Mig * Age_c + NSS_17_c + ANO_c + Sex + Error(SampleID)		0.57	0.06		0.0608871	0.133281	0.834165	0.954391
CD59	ENSG00000085063	Cardiometabolic	P13987	OID20339	Mig:Age_c	0.00130867	0.803043	0.895334	Non-significant	-0.203615	-0.000834784	NPX ~ Mig * Age_c + NSS_17_c + ANO_c + Sex + Error(SampleID)		0.08	0.06		0.436848	0.582939	0.179083	0.564772
RECK	ENSG00000122707	Cardiometabolic_II	O95980	OID30234	Mig:Age_c	0.00130469	0.803336	0.895334	Non-significant	-0.0509118	-0.000784702	NPX ~ Mig * Age_c + NSS_17_c + ANO_c + Sex + Error(SampleID)		0.07	0.06		0.0014895	0.00656618	0.00919398	0.13629
MTDH	ENSG00000147649	Inflammation_II	Q86UE4	OID30538	Age_c	0.00160022	0.782688	0.895349	Non-significant	-0.00449731	0.00730938	NPX ~ Mig * Age_c + NSS_17_c + ANO_c + Sex + Error(SampleID)		1.49	0.08		0.846667	0.899092	0.00733387	0.122892
DIPK2B	ENSG00000147113	Inflammation_II	Q9H7Y0	OID30582	Age_c	0.00159461	0.78306	0.895417	Non-significant	-0.250387	-0.00171726	NPX ~ Mig * Age_c + NSS_17_c + ANO_c + Sex + Error(SampleID)		0.08	0.08		0.654853	0.766585	0.882537	0.969656
BGN	ENSG00000182492	Oncology	P21810	OID21198	ANO_c	0.00570453	0.621937	0.895471	Non-significant	0.213912	-0.0493306	NPX ~ Mig * Age_c + NSS_17_c + ANO_c + Sex + Error(SampleID)		6.52	0.25		1.44463e-05	0.000150294	0.768537	0.93803
TFAP2A	ENSG00000137203	Neurology_II	P05549	OID30848	ANO_c	0.00507098	0.623126	0.895471	Non-significant	-0.776348	-0.0460678	NPX ~ Mig * Age_c + NSS_17_c + ANO_c + Sex + Error(SampleID)		7.57	0.24		0.000554985	0.00287647	0.892813	0.969656
LAMA1	ENSG00000101680	Cardiometabolic_II	P25391	OID30057	ANO_c	0.00507212	0.623086	0.895471	Non-significant	0.146254	-0.0172541	NPX ~ Mig * Age_c + NSS_17_c + ANO_c + Sex + Error(SampleID)		1.06	0.24		0.00199291	0.00845951	0.230377	0.63376
CACNB3	ENSG00000167535	Neurology_II	P54284	OID31039	ANO_c	0.00512267	0.621356	0.895471	Non-significant	-0.344702	-0.0137438	NPX ~ Mig * Age_c + NSS_17_c + ANO_c + Sex + Error(SampleID)		0.67	0.25		0.000795267	0.00386949	0.413492	0.787714
GCC1	ENSG00000179562	Neurology_II	Q96CN9	OID31147	ANO_c	0.00509757	0.622214	0.895471	Non-significant	0.0207788	-0.0131526	NPX ~ Mig * Age_c + NSS_17_c + ANO_c + Sex + Error(SampleID)		0.61	0.25		0.0247814	0.0648077	0.348444	0.746596
VIM	ENSG00000026025	Cardiometabolic	P08670	OID20053	ANO_c	0.00553459	0.623168	0.895471	Non-significant	-0.0802712	0.0125099	NPX ~ Mig * Age_c + NSS_17_c + ANO_c + Sex + Error(SampleID)		0.39	0.24		0.296652	0.445055	0.925645	0.978305
SOST	ENSG00000167941	Cardiometabolic	Q9BQB4	OID20204	ANO_c	0.00541103	0.623153	0.895471	Non-significant	-0.536187	0.00865139	NPX ~ Mig * Age_c + NSS_17_c + ANO_c + Sex + Error(SampleID)		0.25	0.24		0.455228	0.601574	0.580477	0.8758
IFNL2	ENSG00000183709	Neurology_II	Q8IZJ0	OID30791	Mig	0.00242146	0.73841	0.895766	Non-significant	0.178208	0.154209	NPX ~ Mig * Age_c + NSS_17_c + ANO_c + Sex + Error(SampleID)	48	2.78		0.335901	1.48701e-08	1.09085e-06	0.419259	0.78989
MICALL2	ENSG00000164877	Neurology_II	Q8IY33	OID30889	Mig	0.00255668	0.738905	0.895766	Non-significant	0.0332302	0.121835	NPX ~ Mig * Age_c + NSS_17_c + ANO_c + Sex + Error(SampleID)	47	1.70		0.335281	0.16706	0.29384	0.843258	0.957815
SNAP23	ENSG00000092531	Cardiometabolic	O00161	OID20218	Mig	0.00277621	0.738345	0.895766	Non-significant	0.0563214	0.107287	NPX ~ Mig * Age_c + NSS_17_c + ANO_c + Sex + Error(SampleID)	45	1.28		0.336117	0.163808	0.288759	0.977385	0.991861
ERI1	ENSG00000104626	Oncology_II	Q8IV48	OID31317	Mig	0.00240574	0.738856	0.895766	Non-significant	0.0523958	0.0814769	NPX ~ Mig * Age_c + NSS_17_c + ANO_c + Sex + Error(SampleID)	46	0.75		0.335389	0.0231042	0.0613753	0.336458	0.734254
TPM3	ENSG00000143549	Cardiometabolic_II	P06753	OID30058	Mig	0.00220299	0.738683	0.895766	Non-significant	-0.111076	-0.0628405	NPX ~ Mig * Age_c + NSS_17_c + ANO_c + Sex + Error(SampleID)	48	0.46		-0.335535	0.788867	0.85979	0.940845	0.981887
CTRB1	ENSG00000168925	Neurology	P17538	OID21150	Mig:Age_c	0.00128337	0.804918	0.895781	Non-significant	-0.084611	0.0020729	NPX ~ Mig * Age_c + NSS_17_c + ANO_c + Sex + Error(SampleID)		0.49	0.06		0.261732	0.410986	0.46409	0.823012
LY96	ENSG00000154589	Neurology	Q9Y6Y9	OID20945	Mig:Age_c	0.00132573	0.805921	0.895781	Non-significant	0.166709	-0.00154301	NPX ~ Mig * Age_c + NSS_17_c + ANO_c + Sex + Error(SampleID)		0.27	0.06		1.16812e-05	0.000128538	0.000517441	0.031221
ORM1	ENSG00000229314	Inflammation_II	P02763	OID30768	Mig:Age_c	0.00130367	0.80545	0.895781	Non-significant	0.007145	-0.00146984	NPX ~ Mig * Age_c + NSS_17_c + ANO_c + Sex + Error(SampleID)		0.22	0.06		0.781351	0.854201	0.611238	0.883358
TGFB1	ENSG00000105329	Inflammation	P01137	OID20621	Mig:Age_c	0.0013042	0.805411	0.895781	Non-significant	-0.430518	-0.00140027	NPX ~ Mig * Age_c + NSS_17_c + ANO_c + Sex + Error(SampleID)		0.22	0.06		0.0579686	0.127969	0.709302	0.915782
NELL1	ENSG00000165973	Oncology	Q92832	OID21494	Mig:Age_c	0.00127135	0.805816	0.895781	Non-significant	-0.111812	0.00136703	NPX ~ Mig * Age_c + NSS_17_c + ANO_c + Sex + Error(SampleID)		0.22	0.06		0.0967848	0.193773	0.126314	0.49437
DHODH	ENSG00000102967	Cardiometabolic_II	Q02127	OID30137	Age_c	0.0015849	0.783705	0.895797	Non-significant	-0.736333	-0.0101975	NPX ~ Mig * Age_c + NSS_17_c + ANO_c + Sex + Error(SampleID)		2.92	0.08		0.00223946	0.0092722	0.622547	0.883925
DEFB104A_DEFB104B		Neurology_II	Q8WTQ1	OID30849	Mig:Age_c	0.00126099	0.806593	0.895832	Non-significant	-0.113512	0.00443547	NPX ~ Mig * Age_c + NSS_17_c + ANO_c + Sex + Error(SampleID)		2.31	0.06		6.01052e-06	7.5371e-05	0.957945	0.985856
CD200R1	ENSG00000163606	Inflammation	Q8TD46	OID20595	Mig:Age_c	0.00138116	0.806297	0.895832	Non-significant	-0.120583	-0.00106926	NPX ~ Mig * Age_c + NSS_17_c + ANO_c + Sex + Error(SampleID)		0.12	0.06		0.803285	0.868884	0.882687	0.969656
FGF9	ENSG00000102678	Oncology_II	P31371	OID31193	NSS_17_c	0.00278956	0.715652	0.895905	Non-significant	-0.892549	-0.0131588	NPX ~ Mig * Age_c + NSS_17_c + ANO_c + Sex + Error(SampleID)		5.76	0.13		2.73852e-06	4.52885e-05	0.0376967	0.29601
PAK4	ENSG00000130669	Neurology	O96013	OID20819	NSS_17_c	0.00305831	0.715086	0.895905	Non-significant	0.0850904	0.00750091	NPX ~ Mig * Age_c + NSS_17_c + ANO_c + Sex + Error(SampleID)		1.72	0.13		2.15774e-06	3.83445e-05	0.519742	0.846319
MAP2K6	ENSG00000108984	Inflammation	P52564	OID20552	NSS_17_c	0.00306895	0.714612	0.895905	Non-significant	-0.0611332	-0.00691327	NPX ~ Mig * Age_c + NSS_17_c + ANO_c + Sex + Error(SampleID)		1.45	0.14		0.0573476	0.126892	0.898683	0.970494
PTN	ENSG00000105894	Cardiometabolic	P21246	OID20083	NSS_17_c	0.00311864	0.71241	0.895905	Non-significant	-1.0448	-0.00668907	NPX ~ Mig * Age_c + NSS_17_c + ANO_c + Sex + Error(SampleID)		1.35	0.14		0.892474	0.932908	0.259051	0.663751
PLCB2	ENSG00000137841	Neurology_II	Q00722	OID31155	NSS_17_c	0.00283429	0.713478	0.895905	Non-significant	-0.0316435	0.00627735	NPX ~ Mig * Age_c + NSS_17_c + ANO_c + Sex + Error(SampleID)		1.29	0.14		0.303409	0.453765	0.843319	0.957815
ODAM	ENSG00000109205	Neurology	A1E959	OID20793	NSS_17_c	0.00307042	0.714546	0.895905	Non-significant	-0.580939	-0.00598042	NPX ~ Mig * Age_c + NSS_17_c + ANO_c + Sex + Error(SampleID)		1.09	0.14		0.407883	0.556951	0.859954	0.962709
CSH1	ENSG00000136488	Inflammation_II	P0DML2	OID30667	NSS_17_c	0.00279703	0.715288	0.895905	Non-significant	0.549084	-0.00598002	NPX ~ Mig * Age_c + NSS_17_c + ANO_c + Sex + Error(SampleID)		1.19	0.13		9.17124e-07	1.94417e-05	0.0714749	0.40096
ITGB1BP2	ENSG00000147166	Cardiometabolic	Q9UKP3	OID20112	NSS_17_c	0.00304124	0.715849	0.895905	Non-significant	-0.184043	-0.00586056	NPX ~ Mig * Age_c + NSS_17_c + ANO_c + Sex + Error(SampleID)		1.06	0.13		0.968319	0.981923	0.592946	0.880342
NMI	ENSG00000123609	Oncology_II	Q13287	OID31378	NSS_17_c	0.00277391	0.716417	0.895905	Non-significant	-0.0528663	0.00583622	NPX ~ Mig * Age_c + NSS_17_c + ANO_c + Sex + Error(SampleID)		1.14	0.13		0.828886	0.888181	0.374955	0.765511
TPD52L2	ENSG00000101150	Inflammation_II	O43399	OID30609	NSS_17_c	0.00283647	0.713372	0.895905	Non-significant	0.104629	0.00511232	NPX ~ Mig * Age_c + NSS_17_c + ANO_c + Sex + Error(SampleID)		0.86	0.14		0.128088	0.239596	0.0806297	0.421722
APP	ENSG00000142192	Neurology	P05067	OID21070	NSS_17_c	0.00279653	0.715312	0.895905	Non-significant	-0.194457	0.00481003	NPX ~ Mig * Age_c + NSS_17_c + ANO_c + Sex + Error(SampleID)		0.77	0.13		0.041295	0.0983722	0.780639	0.944358
GAS2	ENSG00000148935	Oncology_II	O43903	OID31285	NSS_17_c	0.00289445	0.716474	0.895905	Non-significant	0.141233	-0.00472515	NPX ~ Mig * Age_c + NSS_17_c + ANO_c + Sex + Error(SampleID)		0.72	0.13		0.596509	0.717365	0.490737	0.834469
IL17RA	ENSG00000177663	Neurology	Q96F46	OID21089	NSS_17_c	0.00279236	0.715515	0.895905	Non-significant	-0.111769	-0.0028329	NPX ~ Mig * Age_c + NSS_17_c + ANO_c + Sex + Error(SampleID)		0.27	0.13		0.384717	0.536392	0.0024847	0.0696933
GIP	ENSG00000159224	Cardiometabolic_II	P09681	OID30288	NSS_17_c	0.002797	0.715289	0.895905	Non-significant	-0.277184	0.00228067	NPX ~ Mig * Age_c + NSS_17_c + ANO_c + Sex + Error(SampleID)		0.17	0.13		1.51135e-06	2.94147e-05	0.000224122	0.0184392
CA12	ENSG00000074410	Oncology	O43570	OID21344	Age_c	0.00168453	0.78415	0.895947	Non-significant	-0.0187818	0.00250283	NPX ~ Mig * Age_c + NSS_17_c + ANO_c + Sex + Error(SampleID)		0.16	0.08		0.699962	0.798799	0.00823408	0.131607
HEXIM1	ENSG00000186834	Inflammation	O94992	OID20589	Sex	0.00581497	0.614476	0.89649	Non-significant	-0.191379	-0.0823556	NPX ~ Mig * Age_c + NSS_17_c + ANO_c + Sex + Error(SampleID)		1.20	0.26		0.00508722	0.0183538	0.893737	0.969656
PCARE	ENSG00000179270	Neurology_II	A6NGG8	OID30838	NSS_17_c	0.0027556	0.717315	0.896566	Non-significant	-0.485249	-0.00877192	NPX ~ Mig * Age_c + NSS_17_c + ANO_c + Sex + Error(SampleID)		2.59	0.13		0.0302593	0.0764768	0.47943	0.830607
ADD1	ENSG00000087274	Inflammation_II	P35611	OID30655	ANO_c	0.00503682	0.624302	0.896631	Non-significant	-0.341244	0.0229459	NPX ~ Mig * Age_c + NSS_17_c + ANO_c + Sex + Error(SampleID)		1.89	0.24		0.273841	0.42372	0.836319	0.954943
ANGPT2	ENSG00000091879	Oncology	O15123	OID21463	ANO_c	0.00512508	0.62497	0.896631	Non-significant	-0.110042	0.0103095	NPX ~ Mig * Age_c + NSS_17_c + ANO_c + Sex + Error(SampleID)		0.35	0.24		0.186571	0.319437	0.491052	0.834469
PON2	ENSG00000105854	Cardiometabolic	Q15165	OID20088	ANO_c	0.00546935	0.625229	0.896631	Non-significant	-0.122611	0.0102593	NPX ~ Mig * Age_c + NSS_17_c + ANO_c + Sex + Error(SampleID)		0.27	0.24		0.825176	0.886863	0.259409	0.663751
MDH1	ENSG00000014641	Inflammation_II	P40925	OID30669	ANO_c	0.00501547	0.625039	0.896631	Non-significant	0.032222	0.0061785	NPX ~ Mig * Age_c + NSS_17_c + ANO_c + Sex + Error(SampleID)		0.14	0.24		1.33504e-11	3.81954e-08	2.35756e-06	0.000755632
CXCL6	ENSG00000124875	Inflammation	P80162	OID20613	Mig	0.00221564	0.739996	0.896709	Non-significant	-0.0092805	-0.0743399	NPX ~ Mig * Age_c + NSS_17_c + ANO_c + Sex + Error(SampleID)	47	0.64		-0.333826	0.0273275	0.0705631	0.485996	0.830607
PTTG1	ENSG00000164611	Oncology_II	O95997	OID31326	NSS_17_c	0.00286578	0.717823	0.896808	Non-significant	-0.684939	-0.0118468	NPX ~ Mig * Age_c + NSS_17_c + ANO_c + Sex + Error(SampleID)		4.57	0.13		1.43688e-05	0.000150033	0.00217637	0.0659147
TXNL1	ENSG00000091164	Neurology_II	O43396	OID30872	Mig	0.00216602	0.740904	0.89684	Non-significant	-0.208297	-0.169557	NPX ~ Mig * Age_c + NSS_17_c + ANO_c + Sex + Error(SampleID)	48	3.43		-0.332574	1.74692e-05	0.00017066	0.928263	0.978707
SULT2A1	ENSG00000105398	Inflammation	Q06520	OID20508	Mig	0.00251684	0.74241	0.89684	Non-significant	0.20743	0.126381	NPX ~ Mig * Age_c + NSS_17_c + ANO_c + Sex + Error(SampleID)	44	1.77		0.330741	9.72812e-07	2.01682e-05	0.000263317	0.0199722
CXCL12	ENSG00000107562	Inflammation	P48061	OID20464	Mig	0.00228577	0.741915	0.89684	Non-significant	-0.127958	-0.0885806	NPX ~ Mig * Age_c + NSS_17_c + ANO_c + Sex + Error(SampleID)	47	0.93		-0.331268	1.68036e-05	0.000165776	0.668719	0.90698
PTPN1	ENSG00000196396	Neurology	P18031	OID20908	Mig	0.00236716	0.742024	0.89684	Non-significant	0.0498587	0.0725786	NPX ~ Mig * Age_c + NSS_17_c + ANO_c + Sex + Error(SampleID)	46	0.61		0.331165	0.818415	0.881459	0.0961103	0.445471
BNIP2	ENSG00000140299	Cardiometabolic_II	Q12982	OID30292	Mig	0.00222117	0.741064	0.89684	Non-significant	0.0813787	0.0580409	NPX ~ Mig * Age_c + NSS_17_c + ANO_c + Sex + Error(SampleID)	47	0.39		0.332402	0.650285	0.762798	0.917272	0.977763
GRIK2	ENSG00000164418	Neurology_II	Q13002	OID30977	Mig	0.00207164	0.742612	0.89684	Non-significant	-0.172231	-0.0555044	NPX ~ Mig * Age_c + NSS_17_c + ANO_c + Sex + Error(SampleID)	48	0.37		-0.330298	0.264519	0.413773	0.618041	0.883925
LYN	ENSG00000254087	Oncology	P07948	OID21350	Mig	0.00196008	0.74247	0.89684	Non-significant	-0.03444	-0.0541234	NPX ~ Mig * Age_c + NSS_17_c + ANO_c + Sex + Error(SampleID)	45	0.33		-0.330615	0.005255	0.0188167	0.166781	0.548826
PDGFRB	ENSG00000113721	Cardiometabolic	P09619	OID20268	Mig	0.00220634	0.741931	0.89684	Non-significant	-0.077671	-0.0429115	NPX ~ Mig * Age_c + NSS_17_c + ANO_c + Sex + Error(SampleID)	48	0.22		-0.331206	0.00628205	0.021759	0.981055	0.993633
YARS1	ENSG00000134684	Oncology_II	P54577	OID31494	NSS_17_c	0.00271663	0.719239	0.897011	Non-significant	-0.325561	-0.0135729	NPX ~ Mig * Age_c + NSS_17_c + ANO_c + Sex + Error(SampleID)		6.30	0.13		0.0228855	0.0609641	0.737504	0.931129
VSTM2L	ENSG00000132821	Cardiometabolic	Q96N03	OID20067	NSS_17_c	0.00296779	0.719159	0.897011	Non-significant	0.0687942	-0.00406809	NPX ~ Mig * Age_c + NSS_17_c + ANO_c + Sex + Error(SampleID)		0.53	0.13		0.0152306	0.0443284	0.229213	0.632606
ZNF174	ENSG00000103343	Inflammation_II	Q15697	OID30508	NSS_17_c	0.00272644	0.718754	0.897011	Non-significant	-0.14556	-0.00336842	NPX ~ Mig * Age_c + NSS_17_c + ANO_c + Sex + Error(SampleID)		0.39	0.13		0.156631	0.2799	0.14279	0.523075
IL1RAP	ENSG00000196083	Neurology	Q9NPH3	OID21126	NSS_17_c	0.00273345	0.718407	0.897011	Non-significant	-0.157259	-0.00287441	NPX ~ Mig * Age_c + NSS_17_c + ANO_c + Sex + Error(SampleID)		0.28	0.13		0.898677	0.937134	0.719052	0.919217
MITD1	ENSG00000158411	Neurology	Q8WV92	OID20959	Mig:Age_c	0.00129643	0.808036	0.897087	Non-significant	-0.184569	-0.0023376	NPX ~ Mig * Age_c + NSS_17_c + ANO_c + Sex + Error(SampleID)		0.63	0.06		0.026404	0.068612	0.00113682	0.0439521
CTSL	ENSG00000135047	Cardiometabolic	P07711	OID20228	Age_c	0.00165911	0.785746	0.897139	Non-significant	-0.0104994	0.00264654	NPX ~ Mig * Age_c + NSS_17_c + ANO_c + Sex + Error(SampleID)		0.18	0.07		0.861158	0.908136	0.384429	0.771284
PKD1	ENSG00000008710	Cardiometabolic_II	P98161	OID30328	Age_c	0.0015867	0.785819	0.897139	Non-significant	-0.360607	-0.00190439	NPX ~ Mig * Age_c + NSS_17_c + ANO_c + Sex + Error(SampleID)		0.10	0.07		0.776885	0.851597	0.477938	0.830607
DARS1	ENSG00000115866	Neurology	P14868	OID20903	Mig	0.00237444	0.743506	0.897161	Non-significant	-0.151527	-0.104888	NPX ~ Mig * Age_c + NSS_17_c + ANO_c + Sex + Error(SampleID)	46	1.29		-0.329191	0.049774	0.113378	0.151932	0.537967
IL20RA	ENSG00000016402	Inflammation	Q9UHF4	OID20422	Mig	0.00231353	0.743336	0.897161	Non-significant	-0.114619	-0.0961138	NPX ~ Mig * Age_c + NSS_17_c + ANO_c + Sex + Error(SampleID)	47	1.11		-0.329374	1.6375e-05	0.000162687	0.00361615	0.0882843
PRTFDC1	ENSG00000099256	Neurology	Q9NRG1	OID20867	Mig	0.00257643	0.743902	0.897262	Non-significant	0.0295987	0.111042	NPX ~ Mig * Age_c + NSS_17_c + ANO_c + Sex + Error(SampleID)	44	1.39		0.328753	0.0291563	0.0742797	0.0204178	0.215475
DAPP1	ENSG00000070190	Inflammation	Q9UN19	OID20524	NSS_17_c	0.00295412	0.71978	0.897295	Non-significant	0.569708	-0.00795289	NPX ~ Mig * Age_c + NSS_17_c + ANO_c + Sex + Error(SampleID)		2.00	0.13		9.70916e-06	0.00011023	0.0431715	0.316502
TSPYL1	ENSG00000189241	Inflammation_II	Q9H0U9	OID30512	Sex	0.00529704	0.615465	0.897345	Non-significant	-0.254877	-0.0528658	NPX ~ Mig * Age_c + NSS_17_c + ANO_c + Sex + Error(SampleID)		0.54	0.26		0.00112235	0.00516244	0.385175	0.771441
EPHB4	ENSG00000196411	Cardiometabolic	P54760	OID20242	Sex	0.00529032	0.61569	0.897345	Non-significant	-0.0818206	0.0207713	NPX ~ Mig * Age_c + NSS_17_c + ANO_c + Sex + Error(SampleID)		0.08	0.26		0.098519	0.19601	0.0243297	0.234368
NMNAT1	ENSG00000173614	Neurology	Q9HAN9	OID20913	ANO_c	0.00519469	0.626389	0.897395	Non-significant	0.04602	-0.0193346	NPX ~ Mig * Age_c + NSS_17_c + ANO_c + Sex + Error(SampleID)		1.25	0.24		0.259063	0.407914	0.166148	0.548826
FSHB	ENSG00000131808	Cardiometabolic_II	P01225	OID30233	ANO_c	0.00498221	0.626191	0.897395	Non-significant	-0.623262	-0.00976132	NPX ~ Mig * Age_c + NSS_17_c + ANO_c + Sex + Error(SampleID)		0.35	0.24		0.000204297	0.00130177	0.14059	0.520377
NCK2	ENSG00000071051	Inflammation	O43639	OID20683	Age_c	0.00154504	0.786377	0.897418	Non-significant	-0.0572464	0.0025994	NPX ~ Mig * Age_c + NSS_17_c + ANO_c + Sex + Error(SampleID)		0.19	0.07		3.81332e-06	5.48237e-05	0.220263	0.62611
KLB	ENSG00000134962	Neurology	Q86Z14	OID20888	Age_c	0.00168056	0.786775	0.897513	Non-significant	-0.81561	0.00574759	NPX ~ Mig * Age_c + NSS_17_c + ANO_c + Sex + Error(SampleID)		0.88	0.07		0.51881	0.653308	0.495598	0.836475
ATXN2L	ENSG00000168488	Neurology_II	Q8WWM7	OID30980	ANO_c	0.00496492	0.626793	0.897524	Non-significant	-0.0493165	0.00536024	NPX ~ Mig * Age_c + NSS_17_c + ANO_c + Sex + Error(SampleID)		0.10	0.24		0.876342	0.919741	0.62116	0.883925
LAMP2	ENSG00000005893	Neurology	P13473	OID21035	NSS_17_c	0.00269367	0.72038	0.897651	Non-significant	-0.0796512	0.00107896	NPX ~ Mig * Age_c + NSS_17_c + ANO_c + Sex + Error(SampleID)		0.04	0.13		0.384523	0.536392	0.713571	0.916448
MICALL2	ENSG00000164877	Neurology_II	Q8IY33	OID30889	NSS_17_c	0.00274419	0.720737	0.897705	Non-significant	0.0332302	0.0070955	NPX ~ Mig * Age_c + NSS_17_c + ANO_c + Sex + Error(SampleID)		1.70	0.13		0.16706	0.29384	0.843258	0.957815
GATD3	ENSG00000160221	Cardiometabolic_II	P0DPI2	OID30253	Sex	0.00527258	0.616284	0.897754	Non-significant	-0.284067	0.0755323	NPX ~ Mig * Age_c + NSS_17_c + ANO_c + Sex + Error(SampleID)		1.11	0.25		0.000106751	0.000750406	0.555073	0.868133
UBE2L6	ENSG00000156587	Cardiometabolic_II	O14933	OID30321	NSS_17_c	0.00273045	0.721409	0.89776	Non-significant	-0.360617	-0.00537795	NPX ~ Mig * Age_c + NSS_17_c + ANO_c + Sex + Error(SampleID)		0.97	0.13		0.0632	0.137293	0.38229	0.771284
ASGR2	ENSG00000161944	Inflammation_II	P07307	OID30679	NSS_17_c	0.00267564	0.721279	0.89776	Non-significant	-0.110154	0.00257162	NPX ~ Mig * Age_c + NSS_17_c + ANO_c + Sex + Error(SampleID)		0.23	0.13		0.0403003	0.0964039	0.0736108	0.405781
LELP1	ENSG00000203784	Neurology_II	Q5T871	OID30845	NSS_17_c	0.00266307	0.721908	0.897991	Non-significant	0.60424	-0.0175643	NPX ~ Mig * Age_c + NSS_17_c + ANO_c + Sex + Error(SampleID)		10.76	0.13		0.0140523	0.0416186	0.817539	0.952353
SMAD3	ENSG00000166949	Oncology_II	P84022	OID31418	Age_c	0.00151627	0.788329	0.898159	Non-significant	-0.270728	-0.00532563	NPX ~ Mig * Age_c + NSS_17_c + ANO_c + Sex + Error(SampleID)		0.83	0.07		0.103345	0.203769	0.973297	0.990856
IL36G	ENSG00000136688	Inflammation_II	Q9NZH8	OID30551	Age_c	0.00151971	0.788095	0.898159	Non-significant	-0.313561	-0.00436999	NPX ~ Mig * Age_c + NSS_17_c + ANO_c + Sex + Error(SampleID)		0.56	0.07		0.225891	0.36741	0.529015	0.855351
DDC	ENSG00000132437	Cardiometabolic	P20711	OID20215	Age_c	0.00161422	0.788596	0.898159	Non-significant	0.152146	-0.00405898	NPX ~ Mig * Age_c + NSS_17_c + ANO_c + Sex + Error(SampleID)		0.44	0.07		0.0181446	0.0506951	0.00989024	0.142191
TUBB3	ENSG00000258947	Neurology_II	Q13509	OID30799	Age_c	0.00151408	0.788479	0.898159	Non-significant	0.0153453	0.00327015	NPX ~ Mig * Age_c + NSS_17_c + ANO_c + Sex + Error(SampleID)		0.31	0.07		0.476534	0.618314	0.744708	0.933247
MAGED1	ENSG00000179222	Oncology	Q9Y5V3	OID21181	Age_c	0.00167625	0.789445	0.89841	Non-significant	0.338154	-0.00491606	NPX ~ Mig * Age_c + NSS_17_c + ANO_c + Sex + Error(SampleID)		0.46	0.07		0.00904746	0.0295152	0.256846	0.662451
HSDL2	ENSG00000119471	Cardiometabolic_II	Q6YN16	OID30256	Age_c	0.00150273	0.789255	0.89841	Non-significant	-0.17403	0.00355323	NPX ~ Mig * Age_c + NSS_17_c + ANO_c + Sex + Error(SampleID)		0.37	0.07		0.140773	0.257021	0.314906	0.715604
SCRIB	ENSG00000180900	Cardiometabolic_II	Q14160	OID30225	Mig:Age_c	0.0012198	0.809719	0.898606	Non-significant	-0.0529249	-0.00268372	NPX ~ Mig * Age_c + NSS_17_c + ANO_c + Sex + Error(SampleID)		0.87	0.06		3.85217e-06	5.48312e-05	0.0379441	0.296094
LCN2	ENSG00000148346	Cardiometabolic	P80188	OID20392	Mig:Age_c	0.00121135	0.810367	0.898977	Non-significant	0.0350847	0.00225589	NPX ~ Mig * Age_c + NSS_17_c + ANO_c + Sex + Error(SampleID)		0.62	0.06		0.7128	0.806983	0.511846	0.843057
DOC2B	ENSG00000272636	Neurology_II	Q14184	OID30927	NSS_17_c	0.00269702	0.72305	0.899021	Non-significant	0.240875	-0.00659091	NPX ~ Mig * Age_c + NSS_17_c + ANO_c + Sex + Error(SampleID)		1.50	0.13		0.000491373	0.00260337	0.261246	0.665114
MED21	ENSG00000152944	Cardiometabolic_II	Q13503	OID30066	Mig	0.00199969	0.745743	0.899103	Non-significant	-0.114807	-0.117584	NPX ~ Mig * Age_c + NSS_17_c + ANO_c + Sex + Error(SampleID)	48	1.72		-0.326131	3.13146e-06	4.89569e-05	0.103747	0.458911
C8B	ENSG00000021852	Inflammation_II	P07358	OID30719	Age_c	0.00151801	0.7904	0.899139	Non-significant	0.0356467	-0.00291692	NPX ~ Mig * Age_c + NSS_17_c + ANO_c + Sex + Error(SampleID)		0.18	0.07		0.847504	0.899092	0.177359	0.562555
GPA33	ENSG00000143167	Oncology	Q99795	OID21376	ANO_c	0.00525268	0.628298	0.899229	Non-significant	-0.400504	0.022539	NPX ~ Mig * Age_c + NSS_17_c + ANO_c + Sex + Error(SampleID)		1.71	0.24		0.0911698	0.184077	0.223887	0.627349
SORBS1	ENSG00000095637	Neurology_II	Q9BX66	OID30978	Age_c	0.00147084	0.791453	0.899264	Non-significant	-0.367642	0.00468133	NPX ~ Mig * Age_c + NSS_17_c + ANO_c + Sex + Error(SampleID)		0.66	0.07		0.000563125	0.00290289	0.65616	0.902798
XIAP	ENSG00000101966	Inflammation_II	P98170	OID30490	Age_c	0.00147742	0.790997	0.899264	Non-significant	-0.326628	0.00389873	NPX ~ Mig * Age_c + NSS_17_c + ANO_c + Sex + Error(SampleID)		0.46	0.07		0.123964	0.233791	0.147154	0.530905
DSG2	ENSG00000046604	Neurology	Q14126	OID21113	Age_c	0.00147369	0.791256	0.899264	Non-significant	0.0240175	-0.00154522	NPX ~ Mig * Age_c + NSS_17_c + ANO_c + Sex + Error(SampleID)		0.07	0.07		0.230284	0.373494	0.160484	0.548525
NAP1L4	ENSG00000205531	Oncology_II	Q99733	OID31475	ANO_c	0.00491142	0.628661	0.899299	Non-significant	-0.0218608	0.0209644	NPX ~ Mig * Age_c + NSS_17_c + ANO_c + Sex + Error(SampleID)		1.62	0.24		0.504861	0.641388	0.504271	0.838672
ENPEP	ENSG00000138792	Cardiometabolic_II	Q07075	OID30135	Mig:Age_c	0.00120045	0.811207	0.899559	Non-significant	-0.234476	-0.00336059	NPX ~ Mig * Age_c + NSS_17_c + ANO_c + Sex + Error(SampleID)		1.39	0.06		0.00203759	0.00859499	0.115433	0.478005
UGDH	ENSG00000109814	Cardiometabolic_II	O60701	OID30081	Mig	0.00227202	0.746573	0.899572	Non-significant	0.0710915	0.185588	NPX ~ Mig * Age_c + NSS_17_c + ANO_c + Sex + Error(SampleID)	48	4.30		0.325027	0.00466801	0.0171275	0.953553	0.983459
GIT1	ENSG00000108262	Inflammation_II	Q9Y2X7	OID30533	Mig	0.00210518	0.746761	0.899572	Non-significant	-0.0887347	-0.0996312	NPX ~ Mig * Age_c + NSS_17_c + ANO_c + Sex + Error(SampleID)	48	1.24		-0.324777	0.232274	0.375232	0.622418	0.883925
OMP	ENSG00000254550	Neurology_II	P47874	OID30835	Age_c	0.00145317	0.792681	0.899588	Non-significant	-0.169001	0.010013	NPX ~ Mig * Age_c + NSS_17_c + ANO_c + Sex + Error(SampleID)		3.07	0.07		9.98267e-06	0.000112002	0.0185476	0.205677
SULT1A1	ENSG00000196502	Neurology	P50225	OID21031	Age_c	0.00145571	0.792504	0.899588	Non-significant	-0.145167	-0.00592176	NPX ~ Mig * Age_c + NSS_17_c + ANO_c + Sex + Error(SampleID)		1.07	0.07		0.975346	0.985768	0.335132	0.733598
VTCN1	ENSG00000134258	Oncology	Q7Z7D3	OID21164	Age_c	0.00163254	0.792147	0.899588	Non-significant	-0.232361	-0.00396775	NPX ~ Mig * Age_c + NSS_17_c + ANO_c + Sex + Error(SampleID)		0.31	0.07		0.0526011	0.118872	0.238298	0.644397
PPY	ENSG00000108849	Oncology	P01298	OID21516	Mig:Age_c	0.00119552	0.811588	0.899633	Non-significant	-0.487874	-0.00313219	NPX ~ Mig * Age_c + NSS_17_c + ANO_c + Sex + Error(SampleID)		1.21	0.06		0.238798	0.383145	0.711393	0.916121
MMUT	ENSG00000146085	Cardiometabolic_II	P22033	OID30159	Sex	0.00520542	0.618545	0.899673	Non-significant	-0.215782	-0.0999626	NPX ~ Mig * Age_c + NSS_17_c + ANO_c + Sex + Error(SampleID)		1.97	0.25		0.0165764	0.0470486	0.674365	0.908551
RAB6B	ENSG00000154917	Neurology	Q9NRW1	OID20817	Sex	0.00568639	0.618429	0.899673	Non-significant	0.175567	-0.0386822	NPX ~ Mig * Age_c + NSS_17_c + ANO_c + Sex + Error(SampleID)		0.27	0.25		2.37691e-06	4.12141e-05	0.0141651	0.17853
CPE	ENSG00000109472	Oncology	P16870	OID21392	Sex	0.0053241	0.618312	0.899673	Non-significant	-0.354275	-0.0312615	NPX ~ Mig * Age_c + NSS_17_c + ANO_c + Sex + Error(SampleID)		0.19	0.25		0.000532924	0.0027976	0.0138635	0.177069
IL18RAP	ENSG00000115607	Neurology	O95256	OID20900	Sex	0.00536303	0.620839	0.899735	Non-significant	0.254199	-0.135171	NPX ~ Mig * Age_c + NSS_17_c + ANO_c + Sex + Error(SampleID)		3.58	0.25		0.0688922	0.147862	0.634309	0.889313
TPMT	ENSG00000137364	Oncology	P51580	OID21270	Sex	0.00575673	0.620342	0.899735	Non-significant	-0.369705	-0.0834184	NPX ~ Mig * Age_c + NSS_17_c + ANO_c + Sex + Error(SampleID)		1.19	0.25		0.0154519	0.0447447	0.0124281	0.163856
CXADR	ENSG00000154639	Inflammation	P78310	OID20561	Sex	0.00560042	0.621103	0.899735	Non-significant	-0.420149	0.0580171	NPX ~ Mig * Age_c + NSS_17_c + ANO_c + Sex + Error(SampleID)		0.62	0.25		0.000966171	0.00452744	0.112464	0.475521
DNAJB8	ENSG00000179407	Cardiometabolic	Q8NHS0	OID20093	Sex	0.00562136	0.620449	0.899735	Non-significant	-0.0221215	-0.0510534	NPX ~ Mig * Age_c + NSS_17_c + ANO_c + Sex + Error(SampleID)		0.48	0.25		3.52302e-10	1.06415e-07	0.682462	0.90956
TLR3	ENSG00000164342	Inflammation	O15455	OID20612	Sex	0.00524285	0.621011	0.899735	Non-significant	-0.426916	0.049576	NPX ~ Mig * Age_c + NSS_17_c + ANO_c + Sex + Error(SampleID)		0.49	0.25		0.0355077	0.0869756	0.0277929	0.249265
LAMA4	ENSG00000112769	Inflammation	Q16363	OID20769	Sex	0.00514456	0.620609	0.899735	Non-significant	-0.286238	0.0358268	NPX ~ Mig * Age_c + NSS_17_c + ANO_c + Sex + Error(SampleID)		0.26	0.25		0.256543	0.405956	0.0221198	0.223621
CD302	ENSG00000241399	Oncology	Q8IX05	OID21328	Sex	0.00553398	0.619222	0.899735	Non-significant	-0.11227	0.0304212	NPX ~ Mig * Age_c + NSS_17_c + ANO_c + Sex + Error(SampleID)		0.18	0.25		0.970699	0.983417	0.316671	0.716768
BST1	ENSG00000109743	Neurology	Q10588	OID21051	Sex	0.00518202	0.619337	0.899735	Non-significant	0.139593	-0.0275094	NPX ~ Mig * Age_c + NSS_17_c + ANO_c + Sex + Error(SampleID)		0.15	0.25		0.000314825	0.00183445	0.223339	0.627349
NFE2	ENSG00000123405	Cardiometabolic_II	Q16621	OID30268	Mig	0.0020913	0.747346	0.899898	Non-significant	-0.133713	-0.116858	NPX ~ Mig * Age_c + NSS_17_c + ANO_c + Sex + Error(SampleID)	48	1.72		-0.323999	0.0732688	0.154475	0.756277	0.937537
INPP5D	ENSG00000168918	Cardiometabolic_II	Q92835	OID30259	ANO_c	0.00489047	0.629396	0.8999	Non-significant	-0.226114	0.020373	NPX ~ Mig * Age_c + NSS_17_c + ANO_c + Sex + Error(SampleID)		1.54	0.24		0.942324	0.963933	0.664742	0.90478
KIR3DL1	ENSG00000167633	Oncology	P43629	OID21185	Mig	0.00351284	0.747856	0.899973	Non-significant	-0.175682	-0.193948	NPX ~ Mig * Age_c + NSS_17_c + ANO_c + Sex + Error(SampleID)	43	4.36		-0.323538	0.677994	0.782182	0.0689744	0.398437
SSNA1	ENSG00000176101	Oncology_II	O43805	OID31453	Mig	0.00205012	0.748353	0.899973	Non-significant	-0.105847	-0.115043	NPX ~ Mig * Age_c + NSS_17_c + ANO_c + Sex + Error(SampleID)	48	1.68		-0.322662	0.000731758	0.00361582	0.251587	0.655546
SMC3	ENSG00000108055	Oncology_II	Q9UQE7	OID31195	Mig	0.00225374	0.748263	0.899973	Non-significant	0.0557367	0.0643349	NPX ~ Mig * Age_c + NSS_17_c + ANO_c + Sex + Error(SampleID)	48	0.52		0.322781	0.0833232	0.171571	0.458712	0.81717
CNTF	ENSG00000242689	Neurology_II	P26441	OID30807	Sex	0.00484685	0.630932	0.900073	Non-significant	-0.499534	0.220308	NPX ~ Mig * Age_c + NSS_17_c + ANO_c + Sex + Error(SampleID)		10.30	0.23		3.55202e-06	5.26152e-05	0.940782	0.981887
ANKRD54	ENSG00000100124	Oncology	Q6NXT1	OID21162	Sex	0.00567967	0.622699	0.900073	Non-significant	-0.149912	-0.130249	NPX ~ Mig * Age_c + NSS_17_c + ANO_c + Sex + Error(SampleID)		2.94	0.25		0.0139277	0.0413351	0.802431	0.947798
CASQ2	ENSG00000118729	Cardiometabolic_II	O14958	OID30063	Sex	0.00502083	0.624854	0.900073	Non-significant	-0.00245282	-0.118635	NPX ~ Mig * Age_c + NSS_17_c + ANO_c + Sex + Error(SampleID)		2.88	0.24		0.000439054	0.00240178	0.973576	0.990856
RNF31	ENSG00000092098	Inflammation_II	Q96EP0	OID30473	Sex	0.00474507	0.63455	0.900073	Non-significant	0.888947	0.113255	NPX ~ Mig * Age_c + NSS_17_c + ANO_c + Sex + Error(SampleID)		2.78	0.23		0.321374	0.472969	0.0857465	0.427895
DEFB104A_DEFB104B		Neurology_II	Q8WTQ1	OID30849	Sex	0.00510686	0.621896	0.900073	Non-significant	-0.113512	0.106989	NPX ~ Mig * Age_c + NSS_17_c + ANO_c + Sex + Error(SampleID)		2.31	0.25		6.01052e-06	7.5371e-05	0.957945	0.985856
CLINT1	ENSG00000113282	Oncology_II	Q14677	OID31182	Sex	0.00483063	0.631506	0.900073	Non-significant	-0.531396	-0.104693	NPX ~ Mig * Age_c + NSS_17_c + ANO_c + Sex + Error(SampleID)		2.33	0.23		0.000213188	0.00134051	0.452244	0.812797
ACADSB	ENSG00000196177	Cardiometabolic_II	P45954	OID30356	Sex	0.00502288	0.628451	0.900073	Non-significant	-0.499353	-0.103544	NPX ~ Mig * Age_c + NSS_17_c + ANO_c + Sex + Error(SampleID)		2.18	0.24		0.000160219	0.00105863	0.123092	0.486416
PDGFB	ENSG00000100311	Inflammation	P01127	OID20741	Sex	0.00481761	0.631967	0.900073	Non-significant	-0.409334	0.085372	NPX ~ Mig * Age_c + NSS_17_c + ANO_c + Sex + Error(SampleID)		1.56	0.23		0.000183249	0.00118726	0.501285	0.838209
SAT1	ENSG00000130066	Cardiometabolic_II	P21673	OID30111	Sex	0.0047455	0.634535	0.900073	Non-significant	-0.0487991	0.0800847	NPX ~ Mig * Age_c + NSS_17_c + ANO_c + Sex + Error(SampleID)		1.39	0.23		5.87283e-05	0.000460334	0.0116575	0.15662
CYP24A1	ENSG00000019186	Cardiometabolic_II	Q07973	OID30091	Sex	0.00492241	0.628276	0.900073	Non-significant	-0.587239	0.072838	NPX ~ Mig * Age_c + NSS_17_c + ANO_c + Sex + Error(SampleID)		1.11	0.24		0.156797	0.280022	0.758487	0.937661
C1QTNF6	ENSG00000133466	Neurology_II	Q9BXI9	OID31049	Sex	0.00489034	0.6294	0.900073	Non-significant	-0.510901	-0.0723713	NPX ~ Mig * Age_c + NSS_17_c + ANO_c + Sex + Error(SampleID)		1.10	0.24		4.66196e-06	6.25484e-05	0.0852081	0.427685
DECR1	ENSG00000104325	Inflammation	Q16698	OID20579	Sex	0.00521912	0.633277	0.900073	Non-significant	0.133768	-0.0696526	NPX ~ Mig * Age_c + NSS_17_c + ANO_c + Sex + Error(SampleID)		0.96	0.23		0.00380044	0.0143066	0.158082	0.548479
TRIM21	ENSG00000132109	Inflammation	P19474	OID20533	Sex	0.00538066	0.628055	0.900073	Non-significant	-0.385479	-0.0695737	NPX ~ Mig * Age_c + NSS_17_c + ANO_c + Sex + Error(SampleID)		0.93	0.24		3.24873e-05	0.000287153	0.959587	0.986037
MPO	ENSG00000005381	Neurology	P05164	OID21100	Sex	0.00490965	0.628723	0.900073	Non-significant	0.234205	-0.0602433	NPX ~ Mig * Age_c + NSS_17_c + ANO_c + Sex + Error(SampleID)		0.76	0.24		0.334214	0.486546	0.747272	0.934004
LETM1	ENSG00000168924	Neurology_II	O95202	OID31018	Sex	0.0047964	0.63272	0.900073	Non-significant	-0.285767	-0.0590009	NPX ~ Mig * Age_c + NSS_17_c + ANO_c + Sex + Error(SampleID)		0.75	0.23		8.12928e-05	0.000599429	0.0694797	0.398437
IDO1	ENSG00000131203	Inflammation_II	P14902	OID30563	Sex	0.00478374	0.63317	0.900073	Non-significant	-0.43888	0.0588958	NPX ~ Mig * Age_c + NSS_17_c + ANO_c + Sex + Error(SampleID)		0.75	0.23		0.391359	0.543006	0.63117	0.888081
S100A16	ENSG00000188643	Neurology	Q96FQ6	OID20878	Sex	0.00523432	0.632782	0.900073	Non-significant	-0.212428	-0.0548916	NPX ~ Mig * Age_c + NSS_17_c + ANO_c + Sex + Error(SampleID)		0.58	0.23		0.123875	0.233777	0.420422	0.78989
NFATC3	ENSG00000072736	Inflammation	Q12968	OID20470	Sex	0.0048696	0.633755	0.900073	Non-significant	-0.0898258	-0.0543833	NPX ~ Mig * Age_c + NSS_17_c + ANO_c + Sex + Error(SampleID)		0.63	0.23		0.000413482	0.00229009	0.954788	0.983878
LRRC59	ENSG00000108829	Cardiometabolic_II	Q96AG4	OID30361	Sex	0.00509056	0.626141	0.900073	Non-significant	-0.0527403	-0.0542406	NPX ~ Mig * Age_c + NSS_17_c + ANO_c + Sex + Error(SampleID)		0.59	0.24		5.85082e-06	7.3741e-05	0.00670391	0.117668
C1QTNF1	ENSG00000173918	Cardiometabolic	Q9BXJ1	OID20367	Sex	0.00494658	0.627432	0.900073	Non-significant	0.0384992	-0.0517283	NPX ~ Mig * Age_c + NSS_17_c + ANO_c + Sex + Error(SampleID)		0.56	0.24		0.567125	0.693042	0.866698	0.963984
SCRG1	ENSG00000164106	Cardiometabolic_II	O75711	OID30333	Sex	0.0049174	0.63209	0.900073	Non-significant	-0.29846	-0.049868	NPX ~ Mig * Age_c + NSS_17_c + ANO_c + Sex + Error(SampleID)		0.52	0.23		0.0202751	0.0555093	0.0292916	0.252419
EIF5A	ENSG00000132507	Inflammation	P63241	OID20423	Sex	0.00520231	0.622368	0.900073	Non-significant	0.223893	-0.047942	NPX ~ Mig * Age_c + NSS_17_c + ANO_c + Sex + Error(SampleID)		0.46	0.25		0.0211653	0.0573972	0.00364123	0.0882843
COMMD9	ENSG00000110442	Oncology_II	Q9P000	OID31390	Sex	0.00498978	0.625929	0.900073	Non-significant	-0.349494	0.0456544	NPX ~ Mig * Age_c + NSS_17_c + ANO_c + Sex + Error(SampleID)		0.43	0.24		3.93958e-05	0.000332291	0.00462733	0.102626
DSG4	ENSG00000175065	Oncology	Q86SJ6	OID21325	Sex	0.00507223	0.634278	0.900073	Non-significant	0.30728	-0.0449367	NPX ~ Mig * Age_c + NSS_17_c + ANO_c + Sex + Error(SampleID)		0.42	0.23		0.0467847	0.108604	0.249731	0.653169
GRIK2	ENSG00000164418	Neurology_II	Q13002	OID30977	Sex	0.0048654	0.630278	0.900073	Non-significant	-0.172231	-0.0419836	NPX ~ Mig * Age_c + NSS_17_c + ANO_c + Sex + Error(SampleID)		0.37	0.23		0.264519	0.413773	0.618041	0.883925
AIF1L	ENSG00000126878	Cardiometabolic_II	Q9BQI0	OID30204	Sex	0.00481741	0.631974	0.900073	Non-significant	-0.100119	-0.0415395	NPX ~ Mig * Age_c + NSS_17_c + ANO_c + Sex + Error(SampleID)		0.37	0.23		0.000258297	0.00156793	0.762585	0.937661
MRPL28	ENSG00000086504	Neurology_II	Q13084	OID31023	Sex	0.00498686	0.62603	0.900073	Non-significant	-0.0767917	0.0412271	NPX ~ Mig * Age_c + NSS_17_c + ANO_c + Sex + Error(SampleID)		0.35	0.24		1.70558e-07	5.5347e-06	0.00131419	0.0488297
TNFRSF13C	ENSG00000159958	Inflammation	Q96RJ3	OID20480	Sex	0.0049486	0.631009	0.900073	Non-significant	-0.327643	0.0407376	NPX ~ Mig * Age_c + NSS_17_c + ANO_c + Sex + Error(SampleID)		0.35	0.23		0.721583	0.814057	0.547748	0.863565
SIRPB1	ENSG00000101307	Inflammation	O00241	OID20739	Sex	0.00496928	0.626641	0.900073	Non-significant	-0.0749442	-0.0390589	NPX ~ Mig * Age_c + NSS_17_c + ANO_c + Sex + Error(SampleID)		0.32	0.24		0.117939	0.225758	0.368162	0.761063
RETN	ENSG00000104918	Cardiometabolic	Q9HD89	OID20327	Sex	0.00504389	0.624058	0.900073	Non-significant	-0.0686664	-0.0373538	NPX ~ Mig * Age_c + NSS_17_c + ANO_c + Sex + Error(SampleID)		0.28	0.24		0.126984	0.238293	0.829156	0.954144
PCDH7	ENSG00000169851	Oncology_II	O60245	OID31456	Sex	0.00503273	0.624443	0.900073	Non-significant	-0.301874	-0.0340914	NPX ~ Mig * Age_c + NSS_17_c + ANO_c + Sex + Error(SampleID)		0.24	0.24		0.0658797	0.14225	0.334309	0.733057
CD4	ENSG00000010610	Inflammation	P01730	OID20584	Sex	0.00557175	0.622	0.900073	Non-significant	-0.184636	-0.0327798	NPX ~ Mig * Age_c + NSS_17_c + ANO_c + Sex + Error(SampleID)		0.20	0.25		0.868768	0.914812	0.465303	0.824211
MIA	ENSG00000261857	Oncology	Q16674	OID21531	Sex	0.00483825	0.631236	0.900073	Non-significant	-0.209415	-0.0324331	NPX ~ Mig * Age_c + NSS_17_c + ANO_c + Sex + Error(SampleID)		0.22	0.23		0.269855	0.419368	0.330557	0.729163
ADGRB3	ENSG00000135298	Neurology	O60242	OID20974	Sex	0.00498511	0.633455	0.900073	Non-significant	-0.389837	-0.0285671	NPX ~ Mig * Age_c + NSS_17_c + ANO_c + Sex + Error(SampleID)		0.17	0.23		0.785652	0.857593	0.699224	0.915133
TNFRSF12A	ENSG00000006327	Oncology	Q9NP84	OID21482	Sex	0.00477037	0.633646	0.900073	Non-significant	-0.232914	-0.02791	NPX ~ Mig * Age_c + NSS_17_c + ANO_c + Sex + Error(SampleID)		0.17	0.23		0.000176904	0.0011529	0.00339905	0.0853043
SIL1	ENSG00000120725	Cardiometabolic_II	Q9H173	OID30207	Sex	0.00482767	0.631611	0.900073	Non-significant	-0.0868147	0.0277789	NPX ~ Mig * Age_c + NSS_17_c + ANO_c + Sex + Error(SampleID)		0.16	0.23		0.323647	0.47558	0.855553	0.962539
FOLR2	ENSG00000165457	Neurology	P14207	OID21062	Sex	0.00476622	0.633794	0.900073	Non-significant	-0.0511296	-0.0257	NPX ~ Mig * Age_c + NSS_17_c + ANO_c + Sex + Error(SampleID)		0.14	0.23		0.378208	0.530932	0.801714	0.947798
SCARF1	ENSG00000074660	Cardiometabolic	Q14162	OID20297	Sex	0.00488539	0.629574	0.900073	Non-significant	-0.0919292	-0.0251105	NPX ~ Mig * Age_c + NSS_17_c + ANO_c + Sex + Error(SampleID)		0.13	0.24		0.821743	0.884169	0.203447	0.598829
NFASC	ENSG00000163531	Inflammation	O94856	OID20634	Sex	0.00498091	0.629893	0.900073	Non-significant	-0.181698	-0.0233514	NPX ~ Mig * Age_c + NSS_17_c + ANO_c + Sex + Error(SampleID)		0.11	0.24		0.454542	0.601222	0.950332	0.98258
RNASE6	ENSG00000169413	Inflammation_II	Q93091	OID30689	Sex	0.00480561	0.632392	0.900073	Non-significant	-0.0313991	0.0215065	NPX ~ Mig * Age_c + NSS_17_c + ANO_c + Sex + Error(SampleID)		0.10	0.23		0.536305	0.668012	0.0943737	0.444084
IGF2R	ENSG00000197081	Neurology	P11717	OID21146	Sex	0.00494969	0.627323	0.900073	Non-significant	-0.102596	-0.0213061	NPX ~ Mig * Age_c + NSS_17_c + ANO_c + Sex + Error(SampleID)		0.09	0.24		0.295835	0.444529	0.687264	0.912418
PCDH1	ENSG00000156453	Inflammation	Q08174	OID20614	Sex	0.00509768	0.625899	0.900073	Non-significant	-0.0326295	0.00766278	NPX ~ Mig * Age_c + NSS_17_c + ANO_c + Sex + Error(SampleID)		0.01	0.24		1.80887e-07	5.687e-06	4.94634e-05	0.0083244
LGALS4	ENSG00000171747	Inflammation	P56470	OID20748	Mig:Age_c	0.00118626	0.812305	0.90008	Non-significant	0.172857	-0.00182065	NPX ~ Mig * Age_c + NSS_17_c + ANO_c + Sex + Error(SampleID)		0.41	0.06		0.00961453	0.0309417	0.170547	0.552587
HJV	ENSG00000168509	Neurology_II	Q6ZVN8	OID31006	NSS_17_c	0.00261679	0.724238	0.900107	Non-significant	-0.416424	-0.00480037	NPX ~ Mig * Age_c + NSS_17_c + ANO_c + Sex + Error(SampleID)		0.82	0.13		0.000644164	0.00326765	0.430816	0.796805
SPACA5_SPACA5B		Neurology_II	Q96QH8	OID30990	ANO_c	0.00487636	0.629892	0.90016	Non-significant	-0.184937	-0.00712732	NPX ~ Mig * Age_c + NSS_17_c + ANO_c + Sex + Error(SampleID)		0.19	0.24		0.697519	0.796647	0.0874189	0.429123
TMCO5A	ENSG00000166069	Neurology_II	Q8N6Q1	OID30940	NSS_17_c	0.00263412	0.726172	0.900164	Non-significant	-0.250001	0.0113105	NPX ~ Mig * Age_c + NSS_17_c + ANO_c + Sex + Error(SampleID)		4.51	0.12		1.59882e-06	3.06638e-05	0.00173347	0.0583466
TP53	ENSG00000141510	Oncology	P04637	OID21232	NSS_17_c	0.00289168	0.725714	0.900164	Non-significant	-0.332907	-0.00739829	NPX ~ Mig * Age_c + NSS_17_c + ANO_c + Sex + Error(SampleID)		1.67	0.12		0.0183205	0.0510368	0.34172	0.740651
EIF2AK2	ENSG00000055332	Oncology_II	P19525	OID31442	NSS_17_c	0.00258288	0.725961	0.900164	Non-significant	-0.327179	-0.00701092	NPX ~ Mig * Age_c + NSS_17_c + ANO_c + Sex + Error(SampleID)		1.77	0.12		0.315512	0.466965	0.422173	0.790532
RGS10	ENSG00000148908	Neurology_II	O43665	OID30999	NSS_17_c	0.00259749	0.725217	0.900164	Non-significant	-0.875794	-0.0065263	NPX ~ Mig * Age_c + NSS_17_c + ANO_c + Sex + Error(SampleID)		1.52	0.13		0.495346	0.633238	0.575633	0.874607
LRRC25	ENSG00000175489	Oncology	Q8N386	OID21333	NSS_17_c	0.00277344	0.725165	0.900164	Non-significant	-0.385826	-0.0025929	NPX ~ Mig * Age_c + NSS_17_c + ANO_c + Sex + Error(SampleID)		0.23	0.13		0.577166	0.702669	0.909181	0.975316
ANXA11	ENSG00000122359	Inflammation	P50995	OID20583	NSS_17_c	0.00283148	0.725427	0.900164	Non-significant	-0.0292232	-0.00124188	NPX ~ Mig * Age_c + NSS_17_c + ANO_c + Sex + Error(SampleID)		0.05	0.12		0.0382102	0.0921749	0.092343	0.43959
SCARB1	ENSG00000073060	Neurology	Q8WTV0	OID20805	ANO_c	0.0053069	0.630428	0.900476	Non-significant	-0.211412	-0.0219288	NPX ~ Mig * Age_c + NSS_17_c + ANO_c + Sex + Error(SampleID)		1.63	0.23		0.320298	0.471628	0.358542	0.756466
GP1BA	ENSG00000185245	Cardiometabolic	P07359	OID20381	Age_c	0.00143628	0.793864	0.900573	Non-significant	-0.0910032	0.00177244	NPX ~ Mig * Age_c + NSS_17_c + ANO_c + Sex + Error(SampleID)		0.10	0.07		0.190697	0.324599	0.388839	0.774368
CSH1	ENSG00000136488	Inflammation_II	P0DML2	OID30667	Age_c	0.00143168	0.794187	0.900582	Non-significant	0.549084	-0.00617858	NPX ~ Mig * Age_c + NSS_17_c + ANO_c + Sex + Error(SampleID)		1.19	0.07		9.17124e-07	1.94417e-05	0.0714749	0.40096
DAPP1	ENSG00000070190	Inflammation	Q9UN19	OID20524	Sex	0.00515877	0.635254	0.900625	Non-significant	0.569708	-0.0999173	NPX ~ Mig * Age_c + NSS_17_c + ANO_c + Sex + Error(SampleID)		2.00	0.23		9.70916e-06	0.00011023	0.0431715	0.316502
ADGRD1	ENSG00000111452	Inflammation_II	Q6QNK2	OID30588	Sex	0.00470965	0.63582	0.900658	Non-significant	-0.411209	0.0393587	NPX ~ Mig * Age_c + NSS_17_c + ANO_c + Sex + Error(SampleID)		0.34	0.23		0.000186986	0.00120488	0.0168459	0.195126
AXL	ENSG00000167601	Cardiometabolic	P30530	OID20363	Sex	0.00470726	0.635906	0.900658	Non-significant	-0.128118	-0.024506	NPX ~ Mig * Age_c + NSS_17_c + ANO_c + Sex + Error(SampleID)		0.13	0.23		0.466539	0.610917	0.288752	0.694217
CD164L2	ENSG00000174950	Neurology_II	Q6UWJ8	OID30922	ANO_c	0.00494976	0.630968	0.900788	Non-significant	-0.996548	-0.025506	NPX ~ Mig * Age_c + NSS_17_c + ANO_c + Sex + Error(SampleID)		2.24	0.23		5.50789e-10	1.06415e-07	7.3047e-05	0.0104494
DDX1	ENSG00000079785	Oncology_II	Q92499	OID31518	ANO_c	0.00483712	0.631276	0.900788	Non-significant	-0.161164	-0.0178401	NPX ~ Mig * Age_c + NSS_17_c + ANO_c + Sex + Error(SampleID)		1.19	0.23		4.38352e-10	1.06415e-07	1.89305e-06	0.000755632
TPMT	ENSG00000137364	Oncology	P51580	OID21270	ANO_c	0.00537546	0.632199	0.900913	Non-significant	-0.369705	0.0204506	NPX ~ Mig * Age_c + NSS_17_c + ANO_c + Sex + Error(SampleID)		1.19	0.23		0.0154519	0.0447447	0.0124281	0.163856
CDC37	ENSG00000105401	Oncology	Q16543	OID21470	ANO_c	0.00482571	0.63168	0.900913	Non-significant	-0.331494	0.0182463	NPX ~ Mig * Age_c + NSS_17_c + ANO_c + Sex + Error(SampleID)		1.25	0.23		0.000441227	0.00240907	0.576985	0.875732
ACOX1	ENSG00000161533	Cardiometabolic	Q15067	OID20124	ANO_c	0.00512644	0.632468	0.900913	Non-significant	0.309518	0.0174654	NPX ~ Mig * Age_c + NSS_17_c + ANO_c + Sex + Error(SampleID)		1.06	0.23		4.39315e-07	1.1531e-05	0.991169	0.995693
PSTPIP2	ENSG00000152229	Inflammation_II	Q9H939	OID30596	ANO_c	0.00479912	0.632623	0.900913	Non-significant	0.222197	0.0170832	NPX ~ Mig * Age_c + NSS_17_c + ANO_c + Sex + Error(SampleID)		1.10	0.23		0.00843269	0.0276357	0.76032	0.937661
CSNK2A1	ENSG00000101266	Neurology_II	P68400	OID31053	Mig	0.00201666	0.749825	0.901366	Non-significant	-0.0852874	-0.0776411	NPX ~ Mig * Age_c + NSS_17_c + ANO_c + Sex + Error(SampleID)	48	0.77		-0.320706	0.0822876	0.169859	0.333523	0.732538
CSF2	ENSG00000164400	Cardiometabolic_II	P04141	OID30072	Mig:Age_c	0.00116433	0.814017	0.90154	Non-significant	-0.125797	-0.00180143	NPX ~ Mig * Age_c + NSS_17_c + ANO_c + Sex + Error(SampleID)		0.41	0.06		0.15248	0.274196	0.952739	0.982974
EPHA1	ENSG00000146904	Inflammation	P21709	OID20677	Mig:Age_c	0.00116132	0.814254	0.90154	Non-significant	-0.349664	0.00103894	NPX ~ Mig * Age_c + NSS_17_c + ANO_c + Sex + Error(SampleID)		0.14	0.06		0.153435	0.275393	0.0318301	0.260008
GPR101	ENSG00000165370	Neurology_II	Q96P66	OID30819	Sex	0.00465992	0.637614	0.901714	Non-significant	-0.639345	-0.111996	NPX ~ Mig * Age_c + NSS_17_c + ANO_c + Sex + Error(SampleID)		2.77	0.22		0.000595514	0.00305334	0.484889	0.830607
CLEC2L	ENSG00000236279	Neurology_II	P0C7M8	OID30884	Sex	0.00475285	0.637863	0.901714	Non-significant	-0.0208522	-0.0984115	NPX ~ Mig * Age_c + NSS_17_c + ANO_c + Sex + Error(SampleID)		2.12	0.22		5.04969e-06	6.62714e-05	0.50269	0.838672
GGA1	ENSG00000100083	Neurology	Q9UJY5	OID20838	Sex	0.00507825	0.637913	0.901714	Non-significant	-0.0204487	-0.057095	NPX ~ Mig * Age_c + NSS_17_c + ANO_c + Sex + Error(SampleID)		0.65	0.22		0.315772	0.466965	0.139018	0.516534
CCL4	ENSG00000275302	Inflammation	P13236	OID20695	Sex	0.00466603	0.637393	0.901714	Non-significant	-0.402624	0.0365031	NPX ~ Mig * Age_c + NSS_17_c + ANO_c + Sex + Error(SampleID)		0.29	0.23		0.0645611	0.139931	0.765971	0.937661
PFKFB2	ENSG00000123836	Oncology	O60825	OID21356	NSS_17_c	0.00271875	0.727783	0.90177	Non-significant	-0.191972	-0.00569156	NPX ~ Mig * Age_c + NSS_17_c + ANO_c + Sex + Error(SampleID)		1.11	0.12		0.00972539	0.0311932	0.00608617	0.113807
AKT1S1	ENSG00000204673	Neurology	Q96B36	OID20895	Mig	0.00197677	0.752554	0.901926	Non-significant	-0.210708	-0.148292	NPX ~ Mig * Age_c + NSS_17_c + ANO_c + Sex + Error(SampleID)	44	2.67		-0.317251	0.62384	0.741507	0.222853	0.627349
C2orf69	ENSG00000178074	Neurology_II	Q8N8R5	OID30883	Mig	0.00175653	0.754074	0.901926	Non-significant	-0.0212959	0.14486	NPX ~ Mig * Age_c + NSS_17_c + ANO_c + Sex + Error(SampleID)	47	2.73		0.315108	0.0131875	0.0397571	0.00806897	0.129736
CBS	ENSG00000160200	Cardiometabolic_II	P35520	OID30200	Mig	0.00220133	0.750675	0.901926	Non-significant	0.15881	0.122323	NPX ~ Mig * Age_c + NSS_17_c + ANO_c + Sex + Error(SampleID)	48	1.93		0.319578	0.00136455	0.00609046	0.495702	0.836475
SCARB1	ENSG00000073060	Neurology	Q8WTV0	OID20805	Mig	0.0011749	0.754061	0.901926	Non-significant	-0.211412	-0.115294	NPX ~ Mig * Age_c + NSS_17_c + ANO_c + Sex + Error(SampleID)	44	1.63		-0.315251	0.320298	0.471628	0.358542	0.756466
PRDX5	ENSG00000126432	Inflammation	P30044	OID20644	Mig	0.001795	0.751296	0.901926	Non-significant	0.0595142	0.107809	NPX ~ Mig * Age_c + NSS_17_c + ANO_c + Sex + Error(SampleID)	47	1.48		0.318792	0.223654	0.364394	0.945691	0.982075
SNED1	ENSG00000162804	Cardiometabolic_II	Q8TER0	OID30205	Mig	0.00208178	0.751052	0.901926	Non-significant	-0.039441	-0.0863507	NPX ~ Mig * Age_c + NSS_17_c + ANO_c + Sex + Error(SampleID)	48	0.97		-0.319078	3.83203e-08	2.03027e-06	0.127941	0.495126
FGF6	ENSG00000111241	Inflammation_II	P10767	OID30443	Mig	0.00201716	0.753829	0.901926	Non-significant	-0.0397415	-0.0815693	NPX ~ Mig * Age_c + NSS_17_c + ANO_c + Sex + Error(SampleID)	48	0.88		-0.315395	0.0187601	0.051958	0.420487	0.78989
PRKD2	ENSG00000105287	Cardiometabolic_II	Q9BZL6	OID30140	Mig	0.00209085	0.75238	0.901926	Non-significant	-0.108427	-0.0563522	NPX ~ Mig * Age_c + NSS_17_c + ANO_c + Sex + Error(SampleID)	48	0.42		-0.317316	6.80176e-07	1.55679e-05	0.524369	0.849775
SYAP1	ENSG00000169895	Inflammation_II	Q96A49	OID30636	Mig	0.00215988	0.753541	0.901926	Non-significant	0.0448954	0.0498398	NPX ~ Mig * Age_c + NSS_17_c + ANO_c + Sex + Error(SampleID)	48	0.33		0.315776	0.0471913	0.109412	0.155278	0.545091
RETN	ENSG00000104918	Cardiometabolic	Q9HD89	OID20327	Mig	0.00207623	0.753777	0.901926	Non-significant	-0.0686664	-0.0463195	NPX ~ Mig * Age_c + NSS_17_c + ANO_c + Sex + Error(SampleID)	48	0.28		-0.315464	0.126984	0.238293	0.829156	0.954144
IGFBP3	ENSG00000146674	Cardiometabolic	P17936	OID20398	Mig	0.00225132	0.75351	0.901926	Non-significant	-0.0596211	-0.0440692	NPX ~ Mig * Age_c + NSS_17_c + ANO_c + Sex + Error(SampleID)	48	0.26		-0.315818	0.678019	0.782182	0.741555	0.932157
C4BPB	ENSG00000123843	Oncology	P20851	OID21481	Mig	0.00207048	0.751857	0.901926	Non-significant	-0.0478147	-0.0429091	NPX ~ Mig * Age_c + NSS_17_c + ANO_c + Sex + Error(SampleID)	48	0.24		-0.31801	0.42855	0.576437	0.891283	0.969656
TNFSF14	ENSG00000125735	Neurology	O43557	OID20953	NSS_17_c	0.00264345	0.728554	0.90218	Non-significant	0.0881306	0.00620888	NPX ~ Mig * Age_c + NSS_17_c + ANO_c + Sex + Error(SampleID)		1.35	0.12		0.322521	0.474169	0.0630258	0.376873
COCH	ENSG00000100473	Cardiometabolic_II	O43405	OID30305	NSS_17_c	0.00257933	0.728925	0.90218	Non-significant	-0.153355	-0.00229756	NPX ~ Mig * Age_c + NSS_17_c + ANO_c + Sex + Error(SampleID)		0.19	0.12		0.472066	0.616141	0.173712	0.557182
CFP	ENSG00000126759	Inflammation_II	P27918	OID30784	NSS_17_c	0.00257667	0.72906	0.90218	Non-significant	-0.177998	0.00148024	NPX ~ Mig * Age_c + NSS_17_c + ANO_c + Sex + Error(SampleID)		0.08	0.12		0.0803916	0.166788	0.929735	0.978707
NPPC	ENSG00000163273	Inflammation	P23582	OID20568	Mig:Age_c	0.00125145	0.81545	0.902516	Non-significant	-0.885225	-0.00452109	NPX ~ Mig * Age_c + NSS_17_c + ANO_c + Sex + Error(SampleID)		2.30	0.06		0.00098185	0.00457504	0.0989879	0.452313
KLK13	ENSG00000167759	Oncology	Q9UKR3	OID21291	Mig:Age_c	0.00121224	0.816275	0.902527	Non-significant	-0.436788	0.00207948	NPX ~ Mig * Age_c + NSS_17_c + ANO_c + Sex + Error(SampleID)		0.54	0.05		0.25652	0.405956	0.941047	0.981887
ADAMTS1	ENSG00000154734	Inflammation_II	Q9UHI8	OID30528	Mig:Age_c	0.00113942	0.815983	0.902527	Non-significant	-0.322228	-0.00146345	NPX ~ Mig * Age_c + NSS_17_c + ANO_c + Sex + Error(SampleID)		0.28	0.05		0.875154	0.919168	0.0876569	0.429123
CD276	ENSG00000103855	Inflammation	Q5ZPR3	OID20680	Mig:Age_c	0.00113408	0.816407	0.902527	Non-significant	-0.385658	-0.00131556	NPX ~ Mig * Age_c + NSS_17_c + ANO_c + Sex + Error(SampleID)		0.23	0.05		0.393292	0.544631	0.290753	0.696104
AHNAK	ENSG00000124942	Cardiometabolic_II	Q09666	OID30260	Age_c	0.00140259	0.796243	0.902556	Non-significant	-0.276977	-0.002608	NPX ~ Mig * Age_c + NSS_17_c + ANO_c + Sex + Error(SampleID)		0.22	0.07		0.991558	0.997836	0.811639	0.949807
STEAP4	ENSG00000127954	Neurology_II	Q687X5	OID30846	Mig	0.00206147	0.755404	0.902576	Non-significant	0.0297491	0.117333	NPX ~ Mig * Age_c + NSS_17_c + ANO_c + Sex + Error(SampleID)	48	1.85		0.313309	0.730234	0.819087	0.346005	0.746005
NBN	ENSG00000104320	Inflammation	O60934	OID20442	Mig	0.00168371	0.755692	0.902576	Non-significant	-0.112515	-0.0969892	NPX ~ Mig * Age_c + NSS_17_c + ANO_c + Sex + Error(SampleID)	47	1.25		-0.312965	0.515284	0.650237	0.590629	0.878726
PCSK7	ENSG00000160613	Oncology_II	Q16549	OID31410	Mig	0.00207773	0.755449	0.902576	Non-significant	-0.089097	-0.0591509	NPX ~ Mig * Age_c + NSS_17_c + ANO_c + Sex + Error(SampleID)	48	0.47		-0.313249	3.61024e-05	0.000310866	0.153819	0.541731
HSD11B1	ENSG00000117594	Inflammation	P28845	OID20575	Mig	0.00431228	0.755879	0.902576	Non-significant	0.00286207	0.0355895	NPX ~ Mig * Age_c + NSS_17_c + ANO_c + Sex + Error(SampleID)	44	0.16		0.312841	0.670843	0.777667	0.519503	0.846319
HDAC8	ENSG00000147099	Inflammation_II	Q9BY41	OID30436	Mig:Age_c	0.00112127	0.817429	0.902656	Non-significant	0.0444671	-0.00513743	NPX ~ Mig * Age_c + NSS_17_c + ANO_c + Sex + Error(SampleID)		3.48	0.05		0.040427	0.0966263	0.790644	0.947407
IL5	ENSG00000113525	Inflammation	P05113	OID20472	Mig:Age_c	0.00114822	0.817206	0.902656	Non-significant	1.58985	0.00479946	NPX ~ Mig * Age_c + NSS_17_c + ANO_c + Sex + Error(SampleID)		3.01	0.05		0.29659	0.445055	0.883662	0.969656
EIF5	ENSG00000100664	Cardiometabolic_II	P55010	OID30156	Mig:Age_c	0.00111681	0.817786	0.902656	Non-significant	-0.406236	0.00418903	NPX ~ Mig * Age_c + NSS_17_c + ANO_c + Sex + Error(SampleID)		2.32	0.05		0.0103174	0.0327614	0.603686	0.881628
FGF23	ENSG00000118972	Oncology	Q9GZV9	OID21411	Mig:Age_c	0.00114403	0.817534	0.902656	Non-significant	-0.431858	0.00258432	NPX ~ Mig * Age_c + NSS_17_c + ANO_c + Sex + Error(SampleID)		0.87	0.05		0.307518	0.457995	0.797445	0.947508
PLEKHO1	ENSG00000023902	Neurology_II	Q53GL0	OID31088	NSS_17_c	0.00250741	0.72984	0.902755	Non-significant	-0.145153	0.00339108	NPX ~ Mig * Age_c + NSS_17_c + ANO_c + Sex + Error(SampleID)		0.43	0.12		0.00307725	0.0119946	0.709351	0.915782
CASP1	ENSG00000137752	Neurology	P29466	OID20854	NSS_17_c	0.00271679	0.730832	0.902811	Non-significant	-0.200903	-0.00788807	NPX ~ Mig * Age_c + NSS_17_c + ANO_c + Sex + Error(SampleID)		2.14	0.12		3.00141e-08	1.74413e-06	0.000561034	0.0314729
LCN2	ENSG00000148346	Cardiometabolic	P80188	OID20392	NSS_17_c	0.00248919	0.730787	0.902811	Non-significant	0.0350847	-0.0040794	NPX ~ Mig * Age_c + NSS_17_c + ANO_c + Sex + Error(SampleID)		0.62	0.12		0.7128	0.806983	0.511846	0.843057
PLG	ENSG00000122194	Inflammation_II	P00747	OID30785	NSS_17_c	0.0025541	0.730204	0.902811	Non-significant	0.0290933	-0.00125396	NPX ~ Mig * Age_c + NSS_17_c + ANO_c + Sex + Error(SampleID)		0.06	0.12		0.552083	0.680236	0.157609	0.548479
TOM1L2	ENSG00000175662	Neurology_II	Q6ZVM7	OID31057	NSS_17_c	0.00248025	0.731252	0.90294	Non-significant	-1.06856	-0.0168296	NPX ~ Mig * Age_c + NSS_17_c + ANO_c + Sex + Error(SampleID)		10.61	0.12		5.32523e-05	0.000424387	0.178868	0.564772
REN	ENSG00000143839	Cardiometabolic	P00797	OID20201	NSS_17_c	0.00264015	0.731598	0.902977	Non-significant	-0.0967327	0.00390668	NPX ~ Mig * Age_c + NSS_17_c + ANO_c + Sex + Error(SampleID)		0.51	0.12		0.00288928	0.0114174	0.72844	0.925399
CHRDL2	ENSG00000054938	Cardiometabolic	Q6WN34	OID20223	Sex	0.00491953	0.639441	0.902981	Non-significant	-0.335376	-0.0502765	NPX ~ Mig * Age_c + NSS_17_c + ANO_c + Sex + Error(SampleID)		0.52	0.22		0.0854287	0.174395	0.611918	0.883515
CSF2	ENSG00000164400	Cardiometabolic_II	P04141	OID30072	Sex	0.00461255	0.639332	0.902981	Non-significant	-0.125797	0.0429678	NPX ~ Mig * Age_c + NSS_17_c + ANO_c + Sex + Error(SampleID)		0.41	0.22		0.15248	0.274196	0.952739	0.982974
DEFB4A_DEFB4B		Oncology	O15263	OID21373	Mig:Age_c	0.00118103	0.818616	0.903224	Non-significant	-0.0590052	0.00387333	NPX ~ Mig * Age_c + NSS_17_c + ANO_c + Sex + Error(SampleID)		1.93	0.05		0.972816	0.984991	0.224986	0.627985
CD274	ENSG00000120217	Neurology	Q9NZQ7	OID20966	Mig:Age_c	0.00114937	0.819058	0.903364	Non-significant	-0.0342794	-0.000969953	NPX ~ Mig * Age_c + NSS_17_c + ANO_c + Sex + Error(SampleID)		0.12	0.05		0.466569	0.610917	0.20098	0.597655
IL9	ENSG00000145839	Oncology_II	P15248	OID31298	Mig:Age_c	0.00114383	0.819487	0.90338	Non-significant	-0.658499	-0.00353263	NPX ~ Mig * Age_c + NSS_17_c + ANO_c + Sex + Error(SampleID)		1.63	0.05		0.00356306	0.0136648	0.0231862	0.227281
NECAP2	ENSG00000157191	Cardiometabolic_II	Q9NVZ3	OID30089	Mig:Age_c	0.00109171	0.819811	0.90338	Non-significant	-0.482848	-0.00322598	NPX ~ Mig * Age_c + NSS_17_c + ANO_c + Sex + Error(SampleID)		1.41	0.05		0.00216892	0.00901932	0.990706	0.995693
PFKFB2	ENSG00000123836	Oncology	O60825	OID21356	Mig:Age_c	0.00115837	0.820336	0.90338	Non-significant	-0.191972	-0.00291436	NPX ~ Mig * Age_c + NSS_17_c + ANO_c + Sex + Error(SampleID)		1.11	0.05		0.00972539	0.0311932	0.00608617	0.113807
ELN	ENSG00000049540	Cardiometabolic_II	P15502	OID30301	Mig:Age_c	0.0011105	0.820183	0.90338	Non-significant	-0.804515	0.00231564	NPX ~ Mig * Age_c + NSS_17_c + ANO_c + Sex + Error(SampleID)		0.73	0.05		0.00214142	0.00895703	0.0757161	0.412051
TBR1	ENSG00000136535	Neurology_II	Q16650	OID30923	Sex	0.00468186	0.640391	0.903431	Non-significant	-0.781028	0.13013	NPX ~ Mig * Age_c + NSS_17_c + ANO_c + Sex + Error(SampleID)		3.76	0.22		2.51165e-05	0.000231801	0.000171263	0.0149348
CMIP	ENSG00000153815	Oncology_II	Q8IY22	OID31406	Sex	0.00458909	0.640188	0.903431	Non-significant	0.196562	-0.0459371	NPX ~ Mig * Age_c + NSS_17_c + ANO_c + Sex + Error(SampleID)		0.47	0.22		0.0459198	0.107219	0.409837	0.786389
IL17A	ENSG00000112115	Inflammation	Q16552	OID20469	NSS_17_c	0.00251243	0.732331	0.903493	Non-significant	0.392392	0.00638481	NPX ~ Mig * Age_c + NSS_17_c + ANO_c + Sex + Error(SampleID)		1.53	0.12		0.000363218	0.00207834	0.281407	0.688123
CLU	ENSG00000120885	Inflammation_II	P10909	OID30732	Age_c	0.00141608	0.797405	0.903515	Non-significant	-0.0274958	-0.00303296	NPX ~ Mig * Age_c + NSS_17_c + ANO_c + Sex + Error(SampleID)		0.21	0.07		1.78157e-09	2.31685e-07	0.000348447	0.0249227
SIAE	ENSG00000110013	Oncology	Q9HAT2	OID21503	NSS_17_c	0.00244194	0.733258	0.903857	Non-significant	-0.0489952	0.0037024	NPX ~ Mig * Age_c + NSS_17_c + ANO_c + Sex + Error(SampleID)		0.52	0.12		0.112769	0.217995	0.343875	0.744195
C1QTNF5	ENSG00000223953	Inflammation_II	Q9BXJ0	OID30618	NSS_17_c	0.00244712	0.732986	0.903857	Non-significant	-0.224629	0.00216125	NPX ~ Mig * Age_c + NSS_17_c + ANO_c + Sex + Error(SampleID)		0.18	0.12		0.536324	0.668012	0.588679	0.877511
IL2	ENSG00000109471	Inflammation	P60568	OID20419	Age_c	0.00140293	0.798328	0.903978	Non-significant	-0.536807	-0.0110045	NPX ~ Mig * Age_c + NSS_17_c + ANO_c + Sex + Error(SampleID)		3.92	0.07		3.37869e-06	5.09915e-05	8.26067e-05	0.0104548
RTN4IP1	ENSG00000130347	Neurology_II	Q8WWV3	OID31030	Age_c	0.00137179	0.798446	0.903978	Non-significant	-0.180416	-0.00472068	NPX ~ Mig * Age_c + NSS_17_c + ANO_c + Sex + Error(SampleID)		0.72	0.07		0.115841	0.222476	0.476687	0.830607
MYBPC1	ENSG00000196091	Cardiometabolic_II	Q00872	OID30296	NSS_17_c	0.00248228	0.733883	0.90403	Non-significant	-0.494969	0.00588391	NPX ~ Mig * Age_c + NSS_17_c + ANO_c + Sex + Error(SampleID)		1.28	0.12		0.509318	0.645332	0.173109	0.557102
NEB	ENSG00000183091	Cardiometabolic_II	P20929	OID30105	NSS_17_c	0.00242729	0.73403	0.90403	Non-significant	-0.335883	-0.00344054	NPX ~ Mig * Age_c + NSS_17_c + ANO_c + Sex + Error(SampleID)		0.45	0.12		0.183087	0.315359	0.103347	0.458911
CDA	ENSG00000158825	Cardiometabolic_II	P32320	OID30345	Mig:Age_c	0.00109282	0.821596	0.904072	Non-significant	-0.381619	0.00172804	NPX ~ Mig * Age_c + NSS_17_c + ANO_c + Sex + Error(SampleID)		0.41	0.05		0.0543862	0.122134	0.997574	0.998884
CD84	ENSG00000066294	Inflammation	Q9UIB8	OID20607	Mig:Age_c	0.00117121	0.821365	0.904072	Non-significant	-0.0610933	0.0010424	NPX ~ Mig * Age_c + NSS_17_c + ANO_c + Sex + Error(SampleID)		0.13	0.05		0.0354176	0.0868292	0.510075	0.842235
TK1	ENSG00000167900	Oncology_II	P04183	OID31294	Mig:Age_c	0.00111128	0.822032	0.904204	Non-significant	-0.336685	0.00247392	NPX ~ Mig * Age_c + NSS_17_c + ANO_c + Sex + Error(SampleID)		0.82	0.05		0.730336	0.819087	0.408361	0.785408
GIPR	ENSG00000010310	Inflammation_II	P48546	OID30542	Mig:Age_c	0.00105995	0.822408	0.904269	Non-significant	-0.343169	-0.006607	NPX ~ Mig * Age_c + NSS_17_c + ANO_c + Sex + Error(SampleID)		6.09	0.05		7.93181e-05	0.00058865	0.143047	0.523275
FCRLB	ENSG00000162746	Oncology	Q6BAA4	OID21193	Sex	0.00509292	0.641321	0.904298	Non-significant	0.0829921	0.0670757	NPX ~ Mig * Age_c + NSS_17_c + ANO_c + Sex + Error(SampleID)		0.87	0.22		0.171914	0.299724	0.484974	0.830607
SLA2	ENSG00000101082	Neurology_II	Q9H6Q3	OID31017	Age_c	0.00136269	0.799101	0.904298	Non-significant	-0.670192	0.00864225	NPX ~ Mig * Age_c + NSS_17_c + ANO_c + Sex + Error(SampleID)		2.44	0.07		0.00623265	0.0216403	0.702932	0.915782
LSM1	ENSG00000175324	Oncology	O15116	OID21210	Age_c	0.00150423	0.800309	0.904298	Non-significant	-0.0673457	0.00570088	NPX ~ Mig * Age_c + NSS_17_c + ANO_c + Sex + Error(SampleID)		0.69	0.06		0.993911	0.998679	0.335705	0.73373
ART5	ENSG00000167311	Neurology_II	Q96L15	OID30828	Age_c	0.00135243	0.799844	0.904298	Non-significant	-0.0914757	-0.00510492	NPX ~ Mig * Age_c + NSS_17_c + ANO_c + Sex + Error(SampleID)		0.86	0.07		0.218039	0.357689	0.736551	0.930363
BNIP3L	ENSG00000104765	Inflammation_II	O60238	OID30525	Age_c	0.00134818	0.800152	0.904298	Non-significant	-0.292651	0.00451792	NPX ~ Mig * Age_c + NSS_17_c + ANO_c + Sex + Error(SampleID)		0.67	0.06		0.000384572	0.00217014	0.115329	0.478005
COMP	ENSG00000105664	Cardiometabolic	P49747	OID20405	Age_c	0.00135446	0.799697	0.904298	Non-significant	-0.532083	0.00241547	NPX ~ Mig * Age_c + NSS_17_c + ANO_c + Sex + Error(SampleID)		0.19	0.07		0.953631	0.972271	0.350757	0.748893
PIGR	ENSG00000162896	Neurology	P01833	OID21102	Mig:Age_c	0.00105495	0.822821	0.904376	Non-significant	-0.184559	-0.00172728	NPX ~ Mig * Age_c + NSS_17_c + ANO_c + Sex + Error(SampleID)		0.42	0.05		0.00154596	0.00677257	0.662225	0.90478
CENPJ	ENSG00000151849	Oncology_II	Q9HC77	OID31314	ANO_c	0.00488939	0.636743	0.904377	Non-significant	0.0723535	0.0540775	NPX ~ Mig * Age_c + NSS_17_c + ANO_c + Sex + Error(SampleID)		10.42	0.23		6.80635e-06	8.28637e-05	0.249874	0.653169
NTproBNP		Cardiometabolic	NTproBNP	OID20125	ANO_c	0.00499279	0.636952	0.904377	Non-significant	-0.135141	0.0220798	NPX ~ Mig * Age_c + NSS_17_c + ANO_c + Sex + Error(SampleID)		1.74	0.23		0.89748	0.936685	0.541113	0.863565
KLK1	ENSG00000167748	Oncology	P06870	OID21499	ANO_c	0.00467967	0.6369	0.904377	Non-significant	-0.575129	-0.0210437	NPX ~ Mig * Age_c + NSS_17_c + ANO_c + Sex + Error(SampleID)		1.71	0.23		0.000830386	0.00399283	0.16411	0.548525
SNRPB2	ENSG00000125870	Neurology_II	P08579	OID31132	ANO_c	0.00470516	0.635982	0.904377	Non-significant	-0.034144	-0.01835	NPX ~ Mig * Age_c + NSS_17_c + ANO_c + Sex + Error(SampleID)		1.30	0.23		0.51839	0.653066	0.72874	0.925399
LGALS3BP	ENSG00000108679	Inflammation_II	Q08380	OID30765	ANO_c	0.00479304	0.636442	0.904377	Non-significant	-0.247502	0.0107011	NPX ~ Mig * Age_c + NSS_17_c + ANO_c + Sex + Error(SampleID)		0.38	0.23		0.922892	0.94944	0.0622917	0.375165
SPOCK1	ENSG00000152377	Neurology	Q08629	OID20924	ANO_c	0.00490644	0.636155	0.904377	Non-significant	-0.335242	0.00655947	NPX ~ Mig * Age_c + NSS_17_c + ANO_c + Sex + Error(SampleID)		0.15	0.23		0.105808	0.207351	0.249427	0.653169
AIFM1	ENSG00000156709	Oncology	O95831	OID21287	Mig	0.00226767	0.757801	0.904493	Non-significant	0.186176	0.110248	NPX ~ Mig * Age_c + NSS_17_c + ANO_c + Sex + Error(SampleID)	45	1.57		0.310253	1.35192e-05	0.000143253	0.309836	0.711908
VASP	ENSG00000125753	Inflammation_II	P50552	OID30692	Age_c	0.0013384	0.800863	0.904567	Non-significant	0.0256319	-0.00312705	NPX ~ Mig * Age_c + NSS_17_c + ANO_c + Sex + Error(SampleID)		0.33	0.06		1.55001e-05	0.000160093	0.031283	0.259423
PRAME	ENSG00000185686	Oncology_II	P78395	OID31165	Mig	0.00179526	0.758388	0.904815	Non-significant	-0.111288	-0.0580771	NPX ~ Mig * Age_c + NSS_17_c + ANO_c + Sex + Error(SampleID)	48	0.47		-0.309359	0.0105727	0.0333869	0.127949	0.495126
CXCL1	ENSG00000163739	Inflammation	P09341	OID20762	Mig	0.00200194	0.758803	0.904934	Non-significant	0.189061	0.0835244	NPX ~ Mig * Age_c + NSS_17_c + ANO_c + Sex + Error(SampleID)	48	0.97		0.308809	0.403184	0.553508	0.905835	0.974291
NCF2	ENSG00000116701	Inflammation	P19878	OID20567	Mig:Age_c	0.00112846	0.824604	0.905292	Non-significant	-0.13571	-0.00398775	NPX ~ Mig * Age_c + NSS_17_c + ANO_c + Sex + Error(SampleID)		1.98	0.05		0.000105176	0.000741152	0.405736	0.784164
C1QTNF9	ENSG00000240654	Inflammation_II	P0C862	OID30620	Mig:Age_c	0.00103491	0.824485	0.905292	Non-significant	-0.333102	-0.00176841	NPX ~ Mig * Age_c + NSS_17_c + ANO_c + Sex + Error(SampleID)		0.45	0.05		0.215154	0.353768	0.241732	0.647561
BCAM	ENSG00000187244	Neurology	P50895	OID21076	Mig:Age_c	0.00103738	0.824279	0.905292	Non-significant	-0.231019	-0.000781258	NPX ~ Mig * Age_c + NSS_17_c + ANO_c + Sex + Error(SampleID)		0.09	0.05		0.530996	0.664663	0.010349	0.146039
IQGAP2	ENSG00000145703	Oncology	Q13576	OID21361	Sex	0.00482085	0.642829	0.905532	Non-significant	0.0714461	0.0543259	NPX ~ Mig * Age_c + NSS_17_c + ANO_c + Sex + Error(SampleID)		0.65	0.22		0.554911	0.681812	0.0530837	0.349132
BTN2A1	ENSG00000112763	Inflammation	Q7KYR7	OID20713	Sex	0.00452257	0.642627	0.905532	Non-significant	-0.101921	-0.0209055	NPX ~ Mig * Age_c + NSS_17_c + ANO_c + Sex + Error(SampleID)		0.10	0.22		0.127915	0.239506	0.248503	0.653169
RANBP2	ENSG00000153201	Neurology_II	P49792	OID30812	Sex	0.00450723	0.643193	0.905598	Non-significant	-0.123085	-0.0450207	NPX ~ Mig * Age_c + NSS_17_c + ANO_c + Sex + Error(SampleID)		0.46	0.22		0.0010909	0.00503398	0.294515	0.699615
HS1BP3	ENSG00000118960	Cardiometabolic_II	Q53T59	OID30243	NSS_17_c	0.00239678	0.735646	0.90563	Non-significant	-0.496303	-0.00514734	NPX ~ Mig * Age_c + NSS_17_c + ANO_c + Sex + Error(SampleID)		1.03	0.12		0.0769144	0.16121	0.166915	0.548826
TK1	ENSG00000167900	Oncology_II	P04183	OID31294	Sex	0.00469525	0.643533	0.905632	Non-significant	-0.336685	-0.0610022	NPX ~ Mig * Age_c + NSS_17_c + ANO_c + Sex + Error(SampleID)		0.82	0.22		0.730336	0.819087	0.408361	0.785408
CRELD2	ENSG00000184164	Inflammation	Q6UXH1	OID20751	Age_c	0.00132052	0.802171	0.905687	Non-significant	-0.328716	0.0024872	NPX ~ Mig * Age_c + NSS_17_c + ANO_c + Sex + Error(SampleID)		0.21	0.06		0.285964	0.436809	0.25185	0.655636
ARL2BP	ENSG00000102931	Cardiometabolic_II	Q9Y2Y0	OID30121	Sex	0.00448643	0.643962	0.90579	Non-significant	-0.425997	-0.051751	NPX ~ Mig * Age_c + NSS_17_c + ANO_c + Sex + Error(SampleID)		0.61	0.22		0.191819	0.326275	0.295784	0.699906
GPR37	ENSG00000170775	Cardiometabolic	O15354	OID20095	Mig	0.00149482	0.759851	0.905806	Non-significant	-0.242477	-0.124473	NPX ~ Mig * Age_c + NSS_17_c + ANO_c + Sex + Error(SampleID)	44	1.98		-0.307583	0.00187169	0.00802834	0.350275	0.748421
CD40LG	ENSG00000102245	Inflammation	P29965	OID20616	Mig:Age_c	0.00101185	0.828228	0.905979	Non-significant	0.298305	-0.00419596	NPX ~ Mig * Age_c + NSS_17_c + ANO_c + Sex + Error(SampleID)		2.59	0.05		0.0104334	0.0330566	0.513978	0.843677
RAB27B	ENSG00000041353	Cardiometabolic_II	O00194	OID30354	Mig:Age_c	0.00102327	0.827277	0.905979	Non-significant	0.305765	0.00404246	NPX ~ Mig * Age_c + NSS_17_c + ANO_c + Sex + Error(SampleID)		2.41	0.05		0.544899	0.67575	0.558368	0.868674
HNF1A	ENSG00000135100	Neurology_II	P20823	OID30919	Mig:Age_c	0.0010346	0.826338	0.905979	Non-significant	-0.0244665	-0.00368328	NPX ~ Mig * Age_c + NSS_17_c + ANO_c + Sex + Error(SampleID)		1.95	0.05		1.0222e-05	0.000113795	0.0056492	0.111159
PPBP	ENSG00000163736	Inflammation_II	P02775	OID30761	Mig:Age_c	0.00101076	0.82832	0.905979	Non-significant	-0.264801	-0.00358556	NPX ~ Mig * Age_c + NSS_17_c + ANO_c + Sex + Error(SampleID)		1.65	0.05		5.02951e-06	6.62714e-05	0.615072	0.883925
L3HYPDH	ENSG00000126790	Cardiometabolic_II	Q96EM0	OID30314	Mig:Age_c	0.00101291	0.82814	0.905979	Non-significant	-0.371253	-0.00276521	NPX ~ Mig * Age_c + NSS_17_c + ANO_c + Sex + Error(SampleID)		1.14	0.05		2.20619e-05	0.000211101	0.0501995	0.340732
CXADR	ENSG00000154639	Inflammation	P78310	OID20561	Mig:Age_c	0.00107986	0.828364	0.905979	Non-significant	-0.420149	-0.00218242	NPX ~ Mig * Age_c + NSS_17_c + ANO_c + Sex + Error(SampleID)		0.62	0.05		0.000966171	0.00452744	0.112464	0.475521
VSIG10L	ENSG00000186806	Cardiometabolic_II	Q86VR7	OID30189	Mig:Age_c	0.000988609	0.828396	0.905979	Non-significant	-0.316625	-0.00183604	NPX ~ Mig * Age_c + NSS_17_c + ANO_c + Sex + Error(SampleID)		0.50	0.05		2.26736e-05	0.000213386	0.00415663	0.0974764
PVR	ENSG00000073008	Neurology	P15151	OID21011	Mig:Age_c	0.0010072	0.826814	0.905979	Non-significant	-0.188525	0.00143434	NPX ~ Mig * Age_c + NSS_17_c + ANO_c + Sex + Error(SampleID)		0.30	0.05		1.74072e-08	1.19118e-06	1.59172e-05	0.00413993
KLRB1	ENSG00000111796	Inflammation	Q12918	OID20629	Mig:Age_c	0.00103264	0.8265	0.905979	Non-significant	-0.385523	0.00136029	NPX ~ Mig * Age_c + NSS_17_c + ANO_c + Sex + Error(SampleID)		0.27	0.05		0.0485421	0.11146	0.220068	0.62611
MMP7	ENSG00000137673	Cardiometabolic	P09237	OID20087	Mig:Age_c	0.00111353	0.825749	0.905979	Non-significant	-0.0476541	-0.000739732	NPX ~ Mig * Age_c + NSS_17_c + ANO_c + Sex + Error(SampleID)		0.07	0.05		0.444857	0.590812	0.10655	0.466831
PITHD1	ENSG00000057757	Oncology_II	Q9GZP4	OID31215	NSS_17_c	0.00238463	0.736293	0.906036	Non-significant	-0.415232	0.0119162	NPX ~ Mig * Age_c + NSS_17_c + ANO_c + Sex + Error(SampleID)		5.53	0.11		8.83786e-05	0.00064013	0.0110579	0.150651
PDGFB	ENSG00000100311	Inflammation	P01127	OID20741	Mig:Age_c	0.000976022	0.829475	0.90612	Non-significant	-0.409334	0.0032059	NPX ~ Mig * Age_c + NSS_17_c + ANO_c + Sex + Error(SampleID)		1.56	0.05		0.000183249	0.00118726	0.501285	0.838209
LBP	ENSG00000129988	Cardiometabolic	P18428	OID20355	Mig:Age_c	0.000977534	0.829345	0.90612	Non-significant	-0.0837444	-0.00170582	NPX ~ Mig * Age_c + NSS_17_c + ANO_c + Sex + Error(SampleID)		0.44	0.05		0.437229	0.583175	0.789072	0.947407
ANPEP	ENSG00000166825	Cardiometabolic	P15144	OID20350	Mig:Age_c	0.000980743	0.829069	0.90612	Non-significant	-0.0995973	0.00102598	NPX ~ Mig * Age_c + NSS_17_c + ANO_c + Sex + Error(SampleID)		0.16	0.05		0.0180706	0.0506309	0.159701	0.548525
PPP1R14A	ENSG00000167641	Neurology_II	Q96A00	OID31011	Mig	0.00187989	0.760883	0.906123	Non-significant	-0.19419	-0.130627	NPX ~ Mig * Age_c + NSS_17_c + ANO_c + Sex + Error(SampleID)	48	2.40		-0.30606	0.192004	0.326395	0.499502	0.837592
MMUT	ENSG00000146085	Cardiometabolic_II	P22033	OID30159	Mig	0.00177948	0.762915	0.906123	Non-significant	-0.215782	-0.117332	NPX ~ Mig * Age_c + NSS_17_c + ANO_c + Sex + Error(SampleID)	48	1.97		-0.303375	0.0165764	0.0470486	0.674365	0.908551
BCL2L15	ENSG00000188761	Inflammation_II	Q5TBC7	OID30498	Mig	0.0018621	0.762442	0.906123	Non-significant	-0.148265	-0.110887	NPX ~ Mig * Age_c + NSS_17_c + ANO_c + Sex + Error(SampleID)	48	1.76		-0.304	0.567525	0.693042	0.675561	0.908551
ALDH2	ENSG00000111275	Oncology_II	P05091	OID31380	Mig	0.00194208	0.761303	0.906123	Non-significant	0.119131	0.101701	NPX ~ Mig * Age_c + NSS_17_c + ANO_c + Sex + Error(SampleID)	48	1.46		0.305505	3.78211e-06	5.46496e-05	0.317061	0.716969
FGF7	ENSG00000140285	Oncology_II	P21781	OID31241	Mig	0.00207187	0.762967	0.906123	Non-significant	0.139726	0.0954067	NPX ~ Mig * Age_c + NSS_17_c + ANO_c + Sex + Error(SampleID)	48	1.31		0.303306	0.00491382	0.0177955	0.374014	0.765511
NEXN	ENSG00000162614	Inflammation_II	Q0ZGT2	OID30678	Mig	0.00199037	0.760986	0.906123	Non-significant	0.0873039	0.081472	NPX ~ Mig * Age_c + NSS_17_c + ANO_c + Sex + Error(SampleID)	48	0.94		0.305923	3.20799e-06	4.96111e-05	0.579658	0.8758
PRUNE2	ENSG00000106772	Oncology_II	Q8WUY3	OID31270	Mig	0.00204966	0.761556	0.906123	Non-significant	-0.0573871	-0.0749874	NPX ~ Mig * Age_c + NSS_17_c + ANO_c + Sex + Error(SampleID)	46	0.77		-0.305246	0.000636176	0.00323286	0.512563	0.843267
SIGLEC8	ENSG00000105366	Cardiometabolic_II	Q9NYZ4	OID30261	Mig	0.00178652	0.762507	0.906123	Non-significant	0.0371082	-0.0478507	NPX ~ Mig * Age_c + NSS_17_c + ANO_c + Sex + Error(SampleID)	48	0.33		-0.303915	0.973285	0.984991	0.393269	0.775705
FAS	ENSG00000026103	Cardiometabolic	P25445	OID20316	Mig	0.00198941	0.762868	0.906123	Non-significant	-0.0898024	-0.0286087	NPX ~ Mig * Age_c + NSS_17_c + ANO_c + Sex + Error(SampleID)	48	0.12		-0.303438	0.0442366	0.104094	0.114336	0.478005
GP5	ENSG00000178732	Inflammation_II	P40197	OID30611	Sex	0.00447018	0.644564	0.906191	Non-significant	0.0530316	0.0253401	NPX ~ Mig * Age_c + NSS_17_c + ANO_c + Sex + Error(SampleID)		0.15	0.22		0.0692285	0.14814	0.363021	0.756466
DCTN1	ENSG00000204843	Oncology	Q14203	OID21399	Mig	0.00227688	0.764055	0.90635	Non-significant	-0.123102	-0.095799	NPX ~ Mig * Age_c + NSS_17_c + ANO_c + Sex + Error(SampleID)	47	1.30		-0.301907	0.660721	0.770932	0.362612	0.756466
HMGCL	ENSG00000117305	Cardiometabolic_II	P35914	OID30214	Mig	0.00182059	0.76411	0.90635	Non-significant	-0.102197	-0.0949898	NPX ~ Mig * Age_c + NSS_17_c + ANO_c + Sex + Error(SampleID)	48	1.31		-0.301798	0.000896154	0.00425896	0.492554	0.834832
SYTL4	ENSG00000102362	Cardiometabolic_II	Q96C24	OID30339	Mig	0.00191866	0.763983	0.90635	Non-significant	0.0960697	0.0708032	NPX ~ Mig * Age_c + NSS_17_c + ANO_c + Sex + Error(SampleID)	47	0.71		0.302001	1.69237e-05	0.000166387	0.0799072	0.420866
TARM1	ENSG00000248385	Neurology_II	B6A8C7	OID30937	Sex	0.00455282	0.645046	0.906423	Non-significant	0.974437	-0.159532	NPX ~ Mig * Age_c + NSS_17_c + ANO_c + Sex + Error(SampleID)		5.81	0.21		0.00118543	0.00540909	0.0137378	0.17625
SFTPA1	ENSG00000122852	Oncology	Q8IWL2	OID21165	Age_c	0.00145481	0.803551	0.906529	Non-significant	0.122325	0.00388299	NPX ~ Mig * Age_c + NSS_17_c + ANO_c + Sex + Error(SampleID)		0.33	0.06		0.135449	0.250174	0.692218	0.913817
ERN1	ENSG00000178607	Oncology_II	O75460	OID31391	Age_c	0.00130344	0.803429	0.906529	Non-significant	0.0277782	-0.00224528	NPX ~ Mig * Age_c + NSS_17_c + ANO_c + Sex + Error(SampleID)		0.17	0.06		0.766932	0.844245	0.86505	0.963406
TMED8	ENSG00000100580	Oncology_II	Q6PL24	OID31462	Age_c	0.00129277	0.804219	0.906926	Non-significant	-0.173239	-0.00518865	NPX ~ Mig * Age_c + NSS_17_c + ANO_c + Sex + Error(SampleID)		0.93	0.06		0.103426	0.203788	0.540703	0.863565
CEACAM21	ENSG00000007129	Inflammation	Q3KPI0	OID20548	Mig:Age_c	0.00105166	0.830587	0.906988	Non-significant	-0.0382462	-0.00254574	NPX ~ Mig * Age_c + NSS_17_c + ANO_c + Sex + Error(SampleID)		0.87	0.05		0.151079	0.27236	0.179844	0.566045
PDIA5	ENSG00000065485	Oncology_II	Q14554	OID31209	Sex	0.00441399	0.646657	0.907031	Non-significant	-0.239751	0.0872568	NPX ~ Mig * Age_c + NSS_17_c + ANO_c + Sex + Error(SampleID)		1.78	0.21		0.799583	0.867833	0.97806	0.991861
BAX	ENSG00000087088	Neurology	Q07812	OID20856	Sex	0.0047885	0.647698	0.907031	Non-significant	-0.226095	-0.0870396	NPX ~ Mig * Age_c + NSS_17_c + ANO_c + Sex + Error(SampleID)		1.61	0.21		0.148298	0.268362	0.757296	0.937537
CRHR1	ENSG00000120088	Cardiometabolic	P34998	OID20055	Sex	0.00481463	0.646801	0.907031	Non-significant	0.0493096	-0.0819111	NPX ~ Mig * Age_c + NSS_17_c + ANO_c + Sex + Error(SampleID)		1.43	0.21		0.0232702	0.061759	0.12285	0.486371
ABHD14B	ENSG00000114779	Neurology	Q96IU4	OID20921	Sex	0.00458912	0.647317	0.907031	Non-significant	-0.0941728	-0.0785057	NPX ~ Mig * Age_c + NSS_17_c + ANO_c + Sex + Error(SampleID)		1.41	0.21		0.120779	0.229754	0.598029	0.881484
TMEM25	ENSG00000149582	Neurology_II	Q86YD3	OID31015	Sex	0.00439068	0.64753	0.907031	Non-significant	-0.578808	0.0460831	NPX ~ Mig * Age_c + NSS_17_c + ANO_c + Sex + Error(SampleID)		0.50	0.21		8.07816e-08	3.16597e-06	8.12402e-05	0.0104548
VSIR	ENSG00000107738	Cardiometabolic	Q9H7M9	OID20131	Sex	0.00473534	0.645799	0.907031	Non-significant	-0.0476833	-0.0315517	NPX ~ Mig * Age_c + NSS_17_c + ANO_c + Sex + Error(SampleID)		0.21	0.21		0.0681783	0.14655	0.717165	0.918035
COLEC12	ENSG00000158270	Inflammation	Q5KU26	OID20738	Sex	0.00440357	0.647046	0.907031	Non-significant	-0.266537	-0.0227664	NPX ~ Mig * Age_c + NSS_17_c + ANO_c + Sex + Error(SampleID)		0.12	0.21		0.0350812	0.086449	0.194788	0.587105
CDH4	ENSG00000179242	Neurology_II	P55283	OID30875	Sex	0.00435146	0.649004	0.907084	Non-significant	-0.373324	-0.100033	NPX ~ Mig * Age_c + NSS_17_c + ANO_c + Sex + Error(SampleID)		2.37	0.21		0.0500404	0.113804	0.0223158	0.224407
FHIP2A	ENSG00000151553	Cardiometabolic_II	Q5W0V3	OID30187	Sex	0.00436881	0.648351	0.907084	Non-significant	-0.096656	-0.0484287	NPX ~ Mig * Age_c + NSS_17_c + ANO_c + Sex + Error(SampleID)		0.55	0.21		0.0326848	0.0815268	0.40238	0.780481
CCDC50	ENSG00000152492	Neurology_II	Q8IVM0	OID31001	Sex	0.00435282	0.648953	0.907084	Non-significant	-0.243011	-0.0479002	NPX ~ Mig * Age_c + NSS_17_c + ANO_c + Sex + Error(SampleID)		0.54	0.21		0.0124627	0.0379318	0.65963	0.903373
SAA4	ENSG00000148965	Inflammation_II	P35542	OID30726	Sex	0.00445097	0.648777	0.907084	Non-significant	-0.112338	-0.0230216	NPX ~ Mig * Age_c + NSS_17_c + ANO_c + Sex + Error(SampleID)		0.12	0.21		1.57631e-06	3.04719e-05	0.029275	0.252419
IFNL2	ENSG00000183709	Neurology_II	Q8IZJ0	OID30791	Sex	0.00431895	0.650233	0.90734	Non-significant	0.178208	0.108036	NPX ~ Mig * Age_c + NSS_17_c + ANO_c + Sex + Error(SampleID)		2.78	0.21		1.48701e-08	1.09085e-06	0.419259	0.78989
GRPEL1	ENSG00000109519	Oncology	Q9HAV7	OID21309	Sex	0.00459199	0.650852	0.90734	Non-significant	0.17058	0.0682428	NPX ~ Mig * Age_c + NSS_17_c + ANO_c + Sex + Error(SampleID)		1.07	0.21		0.0014359	0.00633965	0.360938	0.756466
MSMB	ENSG00000263639	Cardiometabolic	P08118	OID20275	Sex	0.0043067	0.650697	0.90734	Non-significant	-0.328731	0.0529816	NPX ~ Mig * Age_c + NSS_17_c + ANO_c + Sex + Error(SampleID)		0.67	0.21		0.44613	0.591463	0.338856	0.737798
UNG	ENSG00000076248	Oncology_II	P13051	OID31419	Sex	0.00432646	0.649949	0.90734	Non-significant	-0.240605	0.0510302	NPX ~ Mig * Age_c + NSS_17_c + ANO_c + Sex + Error(SampleID)		0.62	0.21		2.40908e-06	4.12717e-05	0.0258545	0.238542
IGSF21	ENSG00000117154	Cardiometabolic_II	Q96ID5	OID30210	Sex	0.00429686	0.651071	0.90734	Non-significant	-0.0778347	-0.047599	NPX ~ Mig * Age_c + NSS_17_c + ANO_c + Sex + Error(SampleID)		0.54	0.21		1.0176e-05	0.000113725	0.0126683	0.166257
JAM2	ENSG00000154721	Neurology	P57087	OID21064	Sex	0.00429635	0.65109	0.90734	Non-significant	-0.301217	0.0186957	NPX ~ Mig * Age_c + NSS_17_c + ANO_c + Sex + Error(SampleID)		0.08	0.21		0.530289	0.664254	0.306617	0.710152
PLXNA4	ENSG00000221866	Inflammation	Q9HCM2	OID20597	Mig:Age_c	0.00104267	0.831302	0.907422	Non-significant	-0.0201966	0.00227881	NPX ~ Mig * Age_c + NSS_17_c + ANO_c + Sex + Error(SampleID)		0.70	0.05		5.18305e-05	0.000414209	0.00530856	0.108088
MINDY1	ENSG00000143409	Oncology_II	Q8N5J2	OID31399	Sex	0.00426729	0.652197	0.907521	Non-significant	0.214444	-0.090919	NPX ~ Mig * Age_c + NSS_17_c + ANO_c + Sex + Error(SampleID)		1.99	0.21		0.767841	0.84492	0.194115	0.586445
PRDX6	ENSG00000117592	Oncology	P30041	OID21404	Sex	0.00436462	0.651981	0.907521	Non-significant	-0.0955388	-0.066959	NPX ~ Mig * Age_c + NSS_17_c + ANO_c + Sex + Error(SampleID)		1.07	0.21		0.214171	0.352962	0.568966	0.869781
ITGA11	ENSG00000137809	Inflammation	Q9UKX5	OID20581	Sex	0.00465036	0.652489	0.907521	Non-significant	-0.347875	-0.0272511	NPX ~ Mig * Age_c + NSS_17_c + ANO_c + Sex + Error(SampleID)		0.16	0.21		0.531456	0.664843	0.30253	0.705677
DPP4	ENSG00000197635	Cardiometabolic	P27487	OID20406	Sex	0.00427242	0.652001	0.907521	Non-significant	-0.30572	0.0231944	NPX ~ Mig * Age_c + NSS_17_c + ANO_c + Sex + Error(SampleID)		0.13	0.21		0.607986	0.728137	0.100549	0.452313
MPO	ENSG00000005381	Neurology	P05164	OID21100	Mig:Age_c	0.000949671	0.831759	0.907575	Non-significant	0.234205	-0.00221037	NPX ~ Mig * Age_c + NSS_17_c + ANO_c + Sex + Error(SampleID)		0.76	0.05		0.334214	0.486546	0.747272	0.934004
SMAD2	ENSG00000175387	Oncology_II	Q15796	OID31353	Age_c	0.00125487	0.807055	0.907705	Non-significant	-0.70783	0.0082121	NPX ~ Mig * Age_c + NSS_17_c + ANO_c + Sex + Error(SampleID)		2.39	0.06		0.0185747	0.0515443	0.340788	0.739411
SH2B3	ENSG00000111252	Oncology	Q9UQQ2	OID21222	Age_c	0.00141463	0.80623	0.907705	Non-significant	0.620787	-0.00807692	NPX ~ Mig * Age_c + NSS_17_c + ANO_c + Sex + Error(SampleID)		1.48	0.06		0.0340472	0.0842013	0.797785	0.947508
MPIG6B	ENSG00000204420	Inflammation	O95866	OID20779	Age_c	0.00126268	0.806466	0.907705	Non-significant	0.347324	-0.00751955	NPX ~ Mig * Age_c + NSS_17_c + ANO_c + Sex + Error(SampleID)		1.99	0.06		0.93276	0.957527	0.726569	0.924684
EXTL1	ENSG00000158008	Cardiometabolic_II	Q92935	OID30114	Age_c	0.00125386	0.807131	0.907705	Non-significant	-0.101873	0.0057734	NPX ~ Mig * Age_c + NSS_17_c + ANO_c + Sex + Error(SampleID)		1.18	0.06		6.21726e-07	1.47005e-05	0.120762	0.4851
C1QTNF6	ENSG00000133466	Neurology_II	Q9BXI9	OID31049	Age_c	0.00126535	0.806266	0.907705	Non-significant	-0.510901	0.00559609	NPX ~ Mig * Age_c + NSS_17_c + ANO_c + Sex + Error(SampleID)		1.10	0.06		4.66196e-06	6.25484e-05	0.0852081	0.427685
ACE2	ENSG00000130234	Cardiometabolic	Q9BYF1	OID20105	Age_c	0.00137943	0.806416	0.907705	Non-significant	0.154187	-0.0053326	NPX ~ Mig * Age_c + NSS_17_c + ANO_c + Sex + Error(SampleID)		0.72	0.06		3.58652e-06	5.26207e-05	0.80515	0.9487
ANGPTL2	ENSG00000136859	Inflammation	Q9UKU9	OID20726	Age_c	0.00126228	0.806496	0.907705	Non-significant	0.00563562	-0.00213513	NPX ~ Mig * Age_c + NSS_17_c + ANO_c + Sex + Error(SampleID)		0.16	0.06		0.704625	0.801563	0.860002	0.962709
SPRR3	ENSG00000163209	Neurology_II	Q9UBC9	OID31131	Sex	0.00423933	0.653265	0.907718	Non-significant	-0.383215	-0.0638874	NPX ~ Mig * Age_c + NSS_17_c + ANO_c + Sex + Error(SampleID)		0.99	0.2		0.0949271	0.190855	0.788438	0.947407
SGSH	ENSG00000181523	Cardiometabolic_II	P51688	OID30341	Sex	0.00433573	0.653061	0.907718	Non-significant	-0.333583	0.0391985	NPX ~ Mig * Age_c + NSS_17_c + ANO_c + Sex + Error(SampleID)		0.36	0.2		0.492588	0.631687	0.744983	0.933247
LILRA6	ENSG00000244482	Cardiometabolic_II	Q6PI73	OID30346	Age_c	0.00127633	0.807462	0.90772	Non-significant	-0.365805	0.00651067	NPX ~ Mig * Age_c + NSS_17_c + ANO_c + Sex + Error(SampleID)		1.51	0.06		0.0202147	0.05545	0.708095	0.915782
AP2B1	ENSG00000006125	Neurology_II	P63010	OID30949	NSS_17_c	0.00240029	0.738155	0.907938	Non-significant	-0.551633	-0.00729704	NPX ~ Mig * Age_c + NSS_17_c + ANO_c + Sex + Error(SampleID)		2.06	0.11		0.00347191	0.013351	0.565341	0.869379
STX7	ENSG00000079950	Inflammation_II	O15400	OID30560	ANO_c	0.00459966	0.639802	0.907973	Non-significant	0.0946728	-0.0140002	NPX ~ Mig * Age_c + NSS_17_c + ANO_c + Sex + Error(SampleID)		0.77	0.22		0.957684	0.974026	0.695089	0.913817
CEACAM16	ENSG00000213892	Oncology_II	Q2WEN9	OID31495	Mig	0.00191975	0.765889	0.908085	Non-significant	-0.0772751	-0.0746676	NPX ~ Mig * Age_c + NSS_17_c + ANO_c + Sex + Error(SampleID)	48	0.82		-0.299451	0.633717	0.747656	0.265183	0.670813
CXCL12	ENSG00000107562	Inflammation	P48061	OID20464	Mig:Age_c	0.00096089	0.832546	0.908088	Non-significant	-0.127958	-0.00243913	NPX ~ Mig * Age_c + NSS_17_c + ANO_c + Sex + Error(SampleID)		0.93	0.05		1.68036e-05	0.000165776	0.668719	0.90698
CFC1	ENSG00000136698	Oncology	P0CG37	OID21261	Age_c	0.00138449	0.808266	0.908267	Non-significant	0.1347	0.00605715	NPX ~ Mig * Age_c + NSS_17_c + ANO_c + Sex + Error(SampleID)		0.85	0.06		8.66631e-08	3.35058e-06	0.00144305	0.0517381
TCP11	ENSG00000124678	Oncology_II	Q8WWU5	OID31267	NSS_17_c	0.00234136	0.743975	0.908547	Non-significant	-0.352783	0.0159099	NPX ~ Mig * Age_c + NSS_17_c + ANO_c + Sex + Error(SampleID)		10.09	0.11		0.00646619	0.0222151	0.217894	0.621306
STAT5B	ENSG00000173757	Oncology	P51692	OID21277	NSS_17_c	0.00243083	0.742076	0.908547	Non-significant	-0.366991	-0.0100674	NPX ~ Mig * Age_c + NSS_17_c + ANO_c + Sex + Error(SampleID)		3.90	0.11		0.0167114	0.047365	0.00766715	0.126531
DLL4	ENSG00000128917	Cardiometabolic_II	Q9NR61	OID30255	NSS_17_c	0.00229253	0.741255	0.908547	Non-significant	-0.359078	-0.00975861	NPX ~ Mig * Age_c + NSS_17_c + ANO_c + Sex + Error(SampleID)		3.86	0.11		1.01437e-07	3.72067e-06	0.0445093	0.321569
SMARCA2	ENSG00000080503	Neurology	P51531	OID20796	NSS_17_c	0.0024707	0.742875	0.908547	Non-significant	0.281527	-0.00885328	NPX ~ Mig * Age_c + NSS_17_c + ANO_c + Sex + Error(SampleID)		2.96	0.11		0.0123119	0.0376328	0.272634	0.678377
IGDCC3	ENSG00000174498	Neurology_II	Q8IVU1	OID30862	NSS_17_c	0.00233016	0.739215	0.908547	Non-significant	-0.654049	-0.00833773	NPX ~ Mig * Age_c + NSS_17_c + ANO_c + Sex + Error(SampleID)		2.77	0.11		0.00102692	0.00476177	0.00060332	0.0324658
VAV3	ENSG00000134215	Neurology_II	Q9UKW4	OID30795	NSS_17_c	0.00226321	0.742858	0.908547	Non-significant	0.202132	-0.00615637	NPX ~ Mig * Age_c + NSS_17_c + ANO_c + Sex + Error(SampleID)		1.56	0.11		0.119928	0.228286	0.567973	0.869781
PDIA2	ENSG00000185615	Oncology_II	Q13087	OID31214	NSS_17_c	0.00229922	0.740891	0.908547	Non-significant	0.0324637	-0.00535696	NPX ~ Mig * Age_c + NSS_17_c + ANO_c + Sex + Error(SampleID)		1.16	0.11		0.23689	0.38054	0.674492	0.908551
IL20RA	ENSG00000016402	Inflammation	Q9UHF4	OID20422	NSS_17_c	0.00231225	0.742835	0.908547	Non-significant	-0.114619	-0.00520994	NPX ~ Mig * Age_c + NSS_17_c + ANO_c + Sex + Error(SampleID)		1.11	0.11		1.6375e-05	0.000162687	0.00361615	0.0882843
CORO6	ENSG00000167549	Neurology_II	Q6QEF8	OID30870	NSS_17_c	0.00230567	0.740541	0.908547	Non-significant	-0.305666	0.00499034	NPX ~ Mig * Age_c + NSS_17_c + ANO_c + Sex + Error(SampleID)		1.00	0.11		0.000134584	0.000914595	0.0336432	0.269616
MPO	ENSG00000005381	Neurology	P05164	OID21100	NSS_17_c	0.00232708	0.739381	0.908547	Non-significant	0.234205	-0.00436505	NPX ~ Mig * Age_c + NSS_17_c + ANO_c + Sex + Error(SampleID)		0.76	0.11		0.334214	0.486546	0.747272	0.934004
SAMD9L	ENSG00000177409	Inflammation	Q8IVG5	OID20536	NSS_17_c	0.00245613	0.743608	0.908547	Non-significant	-0.140515	0.00424423	NPX ~ Mig * Age_c + NSS_17_c + ANO_c + Sex + Error(SampleID)		0.68	0.11		0.547785	0.676689	0.93434	0.980611
IMPG1	ENSG00000112706	Neurology_II	Q17R60	OID30814	NSS_17_c	0.0022864	0.741589	0.908547	Non-significant	-0.170795	-0.00412585	NPX ~ Mig * Age_c + NSS_17_c + ANO_c + Sex + Error(SampleID)		0.69	0.11		0.259605	0.408318	0.488832	0.832469
LYPD8	ENSG00000259823	Oncology	Q6UX82	OID21251	NSS_17_c	0.00259199	0.739791	0.908547	Non-significant	-0.171462	0.00394382	NPX ~ Mig * Age_c + NSS_17_c + ANO_c + Sex + Error(SampleID)		0.53	0.11		0.0260051	0.0677602	0.0435531	0.316912
SYAP1	ENSG00000169895	Inflammation_II	Q96A49	OID30636	NSS_17_c	0.00224155	0.74405	0.908547	Non-significant	0.0448954	-0.00281683	NPX ~ Mig * Age_c + NSS_17_c + ANO_c + Sex + Error(SampleID)		0.33	0.11		0.0471913	0.109412	0.155278	0.545091
BRK1	ENSG00000254999	Neurology	Q8WUW1	OID20883	NSS_17_c	0.0024617	0.743328	0.908547	Non-significant	-0.125428	-0.00234369	NPX ~ Mig * Age_c + NSS_17_c + ANO_c + Sex + Error(SampleID)		0.21	0.11		0.0225643	0.0605029	0.00564307	0.111159
VPS53	ENSG00000141252	Oncology	Q5VIR6	OID21281	NSS_17_c	0.00245825	0.740675	0.908547	Non-significant	0.0110321	-0.00210427	NPX ~ Mig * Age_c + NSS_17_c + ANO_c + Sex + Error(SampleID)		0.17	0.11		0.82624	0.887007	0.164031	0.548525
RNASE6	ENSG00000169413	Inflammation_II	Q93091	OID30689	NSS_17_c	0.00226545	0.742735	0.908547	Non-significant	-0.0313991	0.00155411	NPX ~ Mig * Age_c + NSS_17_c + ANO_c + Sex + Error(SampleID)		0.10	0.11		0.536305	0.668012	0.0943737	0.444084
PM20D1	ENSG00000162877	Cardiometabolic	Q6GTS8	OID20149	ANO_c	0.0048538	0.641693	0.90856	Non-significant	-0.0220601	-0.0345546	NPX ~ Mig * Age_c + NSS_17_c + ANO_c + Sex + Error(SampleID)		4.37	0.22		0.742412	0.827613	0.316135	0.716768
BOLA1	ENSG00000178096	Neurology_II	Q9Y3E2	OID30837	ANO_c	0.00453634	0.642121	0.90856	Non-significant	-0.482211	0.0198435	NPX ~ Mig * Age_c + NSS_17_c + ANO_c + Sex + Error(SampleID)		1.57	0.22		0.0145504	0.0427611	0.487481	0.831159
SEL1L	ENSG00000071537	Cardiometabolic_II	Q9UBV2	OID30196	ANO_c	0.00455346	0.641492	0.90856	Non-significant	-0.274235	-0.0083682	NPX ~ Mig * Age_c + NSS_17_c + ANO_c + Sex + Error(SampleID)		0.28	0.22		6.56071e-07	1.52603e-05	0.0876553	0.429123
TCN1	ENSG00000134827	Inflammation_II	P20061	OID30687	ANO_c	0.00454343	0.64186	0.90856	Non-significant	0.00486909	-0.00725097	NPX ~ Mig * Age_c + NSS_17_c + ANO_c + Sex + Error(SampleID)		0.21	0.22		0.672514	0.778973	0.954426	0.983878
CRELD1	ENSG00000163703	Inflammation_II	Q96HD1	OID30619	ANO_c	0.00453788	0.642064	0.90856	Non-significant	-0.049162	0.00674702	NPX ~ Mig * Age_c + NSS_17_c + ANO_c + Sex + Error(SampleID)		0.18	0.22		0.555753	0.682408	0.00199243	0.0626411
ECE1	ENSG00000117298	Neurology	P42892	OID20891	ANO_c	0.00498798	0.640924	0.90856	Non-significant	-0.403105	-0.005404	NPX ~ Mig * Age_c + NSS_17_c + ANO_c + Sex + Error(SampleID)		0.11	0.22		0.952918	0.971942	0.577693	0.8758
ELOA	ENSG00000011007	Oncology	Q14241	OID21337	Mig	0.00147016	0.766608	0.90856	Non-significant	-0.0586645	-0.0696703	NPX ~ Mig * Age_c + NSS_17_c + ANO_c + Sex + Error(SampleID)	45	0.67		-0.298616	0.446789	0.592063	0.00383892	0.091041
OMP	ENSG00000254550	Neurology_II	P47874	OID30835	Mig	0.00173408	0.768189	0.908663	Non-significant	-0.169001	-0.142983	NPX ~ Mig * Age_c + NSS_17_c + ANO_c + Sex + Error(SampleID)	48	3.07		-0.296419	9.98267e-06	0.000112002	0.0185476	0.205677
IGF2BP3	ENSG00000136231	Cardiometabolic_II	O00425	OID30112	Mig	0.00183476	0.767565	0.908663	Non-significant	-0.0748371	-0.0700841	NPX ~ Mig * Age_c + NSS_17_c + ANO_c + Sex + Error(SampleID)	48	0.73		-0.297242	0.00131936	0.0059072	0.0106995	0.147946
PRKAR1A	ENSG00000108946	Cardiometabolic	P10644	OID20146	Mig	0.0018039	0.76855	0.908663	Non-significant	-0.0876488	-0.065683	NPX ~ Mig * Age_c + NSS_17_c + ANO_c + Sex + Error(SampleID)	45	0.62		-0.296055	0.11843	0.226188	0.356936	0.755526
ADH4	ENSG00000198099	Cardiometabolic	P08319	OID20117	Mig	0.00236873	0.768662	0.908663	Non-significant	0.0103249	-0.0638021	NPX ~ Mig * Age_c + NSS_17_c + ANO_c + Sex + Error(SampleID)	44	0.56		-0.295949	0.995101	0.998829	0.61084	0.883358
ARHGAP45	ENSG00000180448	Inflammation_II	Q92619	OID30653	Mig	0.00191392	0.768917	0.908663	Non-significant	0.0420681	0.0488869	NPX ~ Mig * Age_c + NSS_17_c + ANO_c + Sex + Error(SampleID)	48	0.36		0.295459	0.264891	0.414128	0.149133	0.533336
VSIR	ENSG00000107738	Cardiometabolic	Q9H7M9	OID20131	Mig	0.00152867	0.768241	0.908663	Non-significant	-0.0476833	-0.0385322	NPX ~ Mig * Age_c + NSS_17_c + ANO_c + Sex + Error(SampleID)	45	0.21		-0.296462	0.0681783	0.14655	0.717165	0.918035
CDH1	ENSG00000039068	Cardiometabolic	P12830	OID20353	Mig	0.00182194	0.767783	0.908663	Non-significant	-0.0527171	-0.0275917	NPX ~ Mig * Age_c + NSS_17_c + ANO_c + Sex + Error(SampleID)	48	0.11		-0.296954	0.236792	0.38054	0.0972634	0.44738
SEMA3G	ENSG00000010319	Inflammation_II	Q9NS98	OID30599	Age_c	0.00122927	0.808996	0.908731	Non-significant	-0.15622	-0.00202741	NPX ~ Mig * Age_c + NSS_17_c + ANO_c + Sex + Error(SampleID)		0.15	0.06		0.423231	0.57136	0.991927	0.996105
MEPE	ENSG00000152595	Inflammation	Q9NQ76	OID20753	Mig:Age_c	0.000929587	0.833522	0.908806	Non-significant	-0.35128	0.00182764	NPX ~ Mig * Age_c + NSS_17_c + ANO_c + Sex + Error(SampleID)		0.53	0.04		5.4844e-07	1.35266e-05	0.111117	0.475521
DDX1	ENSG00000079785	Oncology_II	Q92499	OID31518	Mig:Age_c	0.000925442	0.833888	0.908859	Non-significant	-0.161164	0.0027304	NPX ~ Mig * Age_c + NSS_17_c + ANO_c + Sex + Error(SampleID)		1.19	0.04		4.38352e-10	1.06415e-07	1.89305e-06	0.000755632
DOK1	ENSG00000115325	Neurology_II	Q99704	OID31111	Age_c	0.00122313	0.809464	0.9089	Non-significant	-0.257108	0.00580615	NPX ~ Mig * Age_c + NSS_17_c + ANO_c + Sex + Error(SampleID)		1.23	0.06		0.0194536	0.0534648	0.615738	0.883925
CBLN1	ENSG00000102924	Neurology_II	P23435	OID30851	Sex	0.00420266	0.654673	0.908944	Non-significant	-0.00894839	-0.185303	NPX ~ Mig * Age_c + NSS_17_c + ANO_c + Sex + Error(SampleID)		8.41	0.2		1.22712e-05	0.000131985	0.422207	0.790532
HSPG2	ENSG00000142798	Cardiometabolic	P98160	OID20383	Sex	0.00419983	0.654782	0.908944	Non-significant	-0.239879	0.02223	NPX ~ Mig * Age_c + NSS_17_c + ANO_c + Sex + Error(SampleID)		0.12	0.2		0.27782	0.428718	0.0876238	0.429123
EPGN	ENSG00000182585	Oncology_II	Q6UW88	OID31373	Mig:Age_c	0.000920794	0.8343	0.908961	Non-significant	-0.0793866	-0.0017226	NPX ~ Mig * Age_c + NSS_17_c + ANO_c + Sex + Error(SampleID)		0.48	0.04		5.13161e-08	2.50575e-06	0.0524401	0.346492
PAM	ENSG00000145730	Cardiometabolic	P19021	OID20291	Sex	0.00418622	0.655307	0.90923	Non-significant	-0.196612	0.0196404	NPX ~ Mig * Age_c + NSS_17_c + ANO_c + Sex + Error(SampleID)		0.09	0.2		0.591634	0.712863	0.701866	0.915782
PNPT1	ENSG00000138035	Inflammation	Q8TCS8	OID20445	Sex	0.00425059	0.65627	0.909244	Non-significant	0.169784	-0.094218	NPX ~ Mig * Age_c + NSS_17_c + ANO_c + Sex + Error(SampleID)		2.17	0.2		2.45419e-05	0.000228753	0.0656552	0.387876
BTLA	ENSG00000186265	Oncology_II	Q7Z6A9	OID31237	Sex	0.00416689	0.656054	0.909244	Non-significant	-0.474263	-0.0687846	NPX ~ Mig * Age_c + NSS_17_c + ANO_c + Sex + Error(SampleID)		1.17	0.2		0.641275	0.753465	0.287421	0.694217
ITGB7	ENSG00000139626	Oncology	P26010	OID21393	Sex	0.00425134	0.656242	0.909244	Non-significant	-0.469181	-0.0342333	NPX ~ Mig * Age_c + NSS_17_c + ANO_c + Sex + Error(SampleID)		0.29	0.2		0.256352	0.405956	0.914625	0.97679
ABHD14B	ENSG00000114779	Neurology	Q96IU4	OID20921	Mig	0.00191055	0.769957	0.909289	Non-significant	-0.0941728	-0.0981854	NPX ~ Mig * Age_c + NSS_17_c + ANO_c + Sex + Error(SampleID)	46	1.41		-0.294163	0.120779	0.229754	0.598029	0.881484
MMP7	ENSG00000137673	Cardiometabolic	P09237	OID20087	Mig	0.0020716	0.770083	0.909289	Non-significant	-0.0476541	-0.0223729	NPX ~ Mig * Age_c + NSS_17_c + ANO_c + Sex + Error(SampleID)	44	0.07		-0.294076	0.444857	0.590812	0.10655	0.466831
LAT2	ENSG00000086730	Oncology	Q9GZY6	OID21292	Mig	0.00176235	0.770776	0.909374	Non-significant	-0.0952258	-0.065478	NPX ~ Mig * Age_c + NSS_17_c + ANO_c + Sex + Error(SampleID)	45	0.62		-0.293123	0.258829	0.407914	0.565108	0.869379
EGFLAM	ENSG00000164318	Oncology_II	Q63HQ2	OID31496	Mig	0.00180533	0.770791	0.909374	Non-significant	-0.0083957	0.0463091	NPX ~ Mig * Age_c + NSS_17_c + ANO_c + Sex + Error(SampleID)	48	0.33		0.292992	7.8045e-05	0.000582994	0.0718452	0.401645
CES2	ENSG00000172831	Oncology	O00748	OID21366	Mig:Age_c	0.0009739	0.835044	0.909426	Non-significant	0.142882	-0.00254265	NPX ~ Mig * Age_c + NSS_17_c + ANO_c + Sex + Error(SampleID)		1.01	0.04		1.59386e-05	0.000160535	0.651829	0.901645
PITHD1	ENSG00000057757	Oncology_II	Q9GZP4	OID31215	ANO_c	0.00444067	0.645661	0.909521	Non-significant	-0.415232	0.0368293	NPX ~ Mig * Age_c + NSS_17_c + ANO_c + Sex + Error(SampleID)		5.53	0.21		8.83786e-05	0.00064013	0.0110579	0.150651
DCDC2C	ENSG00000214866	Oncology_II	A8MYV0	OID31235	ANO_c	0.00447944	0.644221	0.909521	Non-significant	0.0712239	-0.0327216	NPX ~ Mig * Age_c + NSS_17_c + ANO_c + Sex + Error(SampleID)		4.33	0.22		0.113728	0.219213	0.221338	0.62642
IL2	ENSG00000109471	Inflammation	P60568	OID20419	ANO_c	0.00454454	0.645348	0.909521	Non-significant	-0.536807	0.0310606	NPX ~ Mig * Age_c + NSS_17_c + ANO_c + Sex + Error(SampleID)		3.92	0.21		3.37869e-06	5.09915e-05	8.26067e-05	0.0104548
NEK7	ENSG00000151414	Oncology_II	Q8TDX7	OID31250	ANO_c	0.00468547	0.64388	0.909521	Non-significant	-0.444385	-0.0198556	NPX ~ Mig * Age_c + NSS_17_c + ANO_c + Sex + Error(SampleID)		1.47	0.22		0.370217	0.523073	0.998198	0.998884
RGS10	ENSG00000148908	Neurology_II	O43665	OID30999	ANO_c	0.00445992	0.644945	0.909521	Non-significant	-0.875794	0.0193667	NPX ~ Mig * Age_c + NSS_17_c + ANO_c + Sex + Error(SampleID)		1.52	0.22		0.495346	0.633238	0.575633	0.874607
CHRDL2	ENSG00000054938	Cardiometabolic	Q6WN34	OID20223	ANO_c	0.00479321	0.643786	0.909521	Non-significant	-0.335376	0.0118318	NPX ~ Mig * Age_c + NSS_17_c + ANO_c + Sex + Error(SampleID)		0.52	0.22		0.0854287	0.174395	0.611918	0.883515
CNTN3	ENSG00000113805	Neurology	Q9P232	OID21092	ANO_c	0.00446261	0.644845	0.909521	Non-significant	-0.458051	-0.00805228	NPX ~ Mig * Age_c + NSS_17_c + ANO_c + Sex + Error(SampleID)		0.26	0.22		0.724675	0.814334	0.164363	0.548525
ART3	ENSG00000156219	Cardiometabolic	Q13508	OID20346	ANO_c	0.00446002	0.644942	0.909521	Non-significant	-0.0837253	-0.00645618	NPX ~ Mig * Age_c + NSS_17_c + ANO_c + Sex + Error(SampleID)		0.17	0.22		0.915066	0.944445	0.825368	0.954144
CFH	ENSG00000000971	Inflammation_II	P08603	OID30790	ANO_c	0.00454314	0.645399	0.909521	Non-significant	-0.119339	0.00376818	NPX ~ Mig * Age_c + NSS_17_c + ANO_c + Sex + Error(SampleID)		0.05	0.21		0.779263	0.853189	0.813175	0.949807
CA7	ENSG00000168748	Oncology_II	P43166	OID31265	Mig:Age_c	0.000946576	0.835552	0.909632	Non-significant	-0.0600242	-0.00315312	NPX ~ Mig * Age_c + NSS_17_c + ANO_c + Sex + Error(SampleID)		1.57	0.04		0.685042	0.787158	0.149349	0.533444
TGFB2	ENSG00000092969	Oncology_II	P61812	OID31417	Sex	0.00414541	0.656886	0.909657	Non-significant	-0.239413	-0.0530248	NPX ~ Mig * Age_c + NSS_17_c + ANO_c + Sex + Error(SampleID)		0.70	0.2		0.00372449	0.0141251	0.0173999	0.199124
MYCBP2	ENSG00000005810	Neurology_II	O75592	OID30996	ANO_c	0.00441886	0.646475	0.909771	Non-significant	-0.0757941	-0.0181766	NPX ~ Mig * Age_c + NSS_17_c + ANO_c + Sex + Error(SampleID)		1.35	0.21		0.538565	0.670511	0.579189	0.8758
TMEM106A	ENSG00000184988	Oncology_II	Q96A25	OID31411	ANO_c	0.00442066	0.646408	0.909771	Non-significant	-0.390283	0.0141022	NPX ~ Mig * Age_c + NSS_17_c + ANO_c + Sex + Error(SampleID)		0.81	0.21		0.29391	0.443033	0.677304	0.908551
CXCL12	ENSG00000107562	Inflammation	P48061	OID20464	NSS_17_c	0.00225992	0.745663	0.910129	Non-significant	-0.127958	-0.0047197	NPX ~ Mig * Age_c + NSS_17_c + ANO_c + Sex + Error(SampleID)		0.93	0.11		1.68036e-05	0.000165776	0.668719	0.90698
DDX25	ENSG00000109832	Neurology_II	Q9UHL0	OID30892	Sex	0.0041993	0.658222	0.910196	Non-significant	0.252045	-0.103445	NPX ~ Mig * Age_c + NSS_17_c + ANO_c + Sex + Error(SampleID)		2.65	0.2		0.00065543	0.0033072	0.0295743	0.25333
LAMTOR5	ENSG00000134248	Oncology_II	O43504	OID31396	Sex	0.00412183	0.657803	0.910196	Non-significant	-0.463504	0.0747111	NPX ~ Mig * Age_c + NSS_17_c + ANO_c + Sex + Error(SampleID)		1.39	0.2		0.0567293	0.126207	0.626269	0.886348
PTK7	ENSG00000112655	Neurology	Q13308	OID20880	Sex	0.00448799	0.65823	0.910196	Non-significant	-0.278652	-0.0330787	NPX ~ Mig * Age_c + NSS_17_c + ANO_c + Sex + Error(SampleID)		0.25	0.2		0.540221	0.671696	0.655221	0.902798
MMP10	ENSG00000166670	Inflammation	P09238	OID20687	Mig:Age_c	0.000897274	0.836401	0.91021	Non-significant	0.181808	-0.00223958	NPX ~ Mig * Age_c + NSS_17_c + ANO_c + Sex + Error(SampleID)		0.83	0.04		0.56802	0.693305	0.206267	0.604024
BIN2	ENSG00000110934	Neurology	Q9UBW5	OID21067	NSS_17_c	0.0022041	0.746125	0.910304	Non-significant	0.381328	0.0042325	NPX ~ Mig * Age_c + NSS_17_c + ANO_c + Sex + Error(SampleID)		0.76	0.11		0.097002	0.194072	0.406193	0.784164
VIM	ENSG00000026025	Cardiometabolic	P08670	OID20053	Mig	0.00307725	0.771916	0.910327	Non-significant	-0.0802712	-0.0526864	NPX ~ Mig * Age_c + NSS_17_c + ANO_c + Sex + Error(SampleID)	44	0.39		-0.291661	0.296652	0.445055	0.925645	0.978305
IL21R	ENSG00000103522	Inflammation_II	Q9HBE5	OID30441	NSS_17_c	0.00219572	0.746592	0.910376	Non-significant	0.0461289	-0.00500394	NPX ~ Mig * Age_c + NSS_17_c + ANO_c + Sex + Error(SampleID)		1.06	0.11		2.40127e-06	4.12717e-05	0.025211	0.237244
PAM	ENSG00000145730	Cardiometabolic	P19021	OID20291	NSS_17_c	0.00219163	0.74682	0.910376	Non-significant	-0.196612	-0.00149607	NPX ~ Mig * Age_c + NSS_17_c + ANO_c + Sex + Error(SampleID)		0.09	0.11		0.591634	0.712863	0.701866	0.915782
EXTL1	ENSG00000158008	Cardiometabolic_II	Q92935	OID30114	Mig	0.00169772	0.773	0.910479	Non-significant	-0.101873	-0.0868657	NPX ~ Mig * Age_c + NSS_17_c + ANO_c + Sex + Error(SampleID)	48	1.18		-0.290085	6.21726e-07	1.47005e-05	0.120762	0.4851
CASP3	ENSG00000164305	Cardiometabolic	P42574	OID20305	Mig	0.00168102	0.772734	0.910479	Non-significant	-0.0872384	-0.08576	NPX ~ Mig * Age_c + NSS_17_c + ANO_c + Sex + Error(SampleID)	48	1.15		-0.290436	0.0144356	0.0424901	0.154131	0.541731
SLAMF7	ENSG00000026751	Inflammation	Q9NQ25	OID20602	Mig	0.00334794	0.772808	0.910479	Non-significant	-0.0147487	-0.0449743	NPX ~ Mig * Age_c + NSS_17_c + ANO_c + Sex + Error(SampleID)	44	0.29		-0.290487	0.94742	0.968683	0.254643	0.660323
VSIG2	ENSG00000019102	Oncology_II	Q96IQ7	OID31371	Mig:Age_c	0.000890006	0.837056	0.910577	Non-significant	-0.0990343	-0.00157033	NPX ~ Mig * Age_c + NSS_17_c + ANO_c + Sex + Error(SampleID)		0.41	0.04		0.490298	0.629033	0.659715	0.903373
TDGF1		Neurology	P13385	OID20816	ANO_c	0.0047822	0.647915	0.910709	Non-significant	0.408729	0.0367123	NPX ~ Mig * Age_c + NSS_17_c + ANO_c + Sex + Error(SampleID)		5.09	0.21		0.0380616	0.0919715	0.140632	0.520377
THRAP3	ENSG00000054118	Cardiometabolic_II	Q9Y2W1	OID30053	ANO_c	0.00436632	0.648445	0.910709	Non-significant	-0.18666	0.0235529	NPX ~ Mig * Age_c + NSS_17_c + ANO_c + Sex + Error(SampleID)		2.30	0.21		0.0109548	0.0343659	0.982787	0.993633
HCLS1	ENSG00000180353	Inflammation	P14317	OID20648	ANO_c	0.00444879	0.648858	0.910709	Non-significant	-0.383266	0.0205125	NPX ~ Mig * Age_c + NSS_17_c + ANO_c + Sex + Error(SampleID)		1.61	0.21		0.00067202	0.00336128	0.927439	0.978707
TNIP1	ENSG00000145901	Neurology_II	Q15025	OID31120	ANO_c	0.00435498	0.648872	0.910709	Non-significant	0.0158376	-0.0143111	NPX ~ Mig * Age_c + NSS_17_c + ANO_c + Sex + Error(SampleID)		0.85	0.21		0.107068	0.209235	0.419031	0.78989
BIN2	ENSG00000110934	Neurology	Q9UBW5	OID21067	ANO_c	0.00436064	0.648659	0.910709	Non-significant	0.381328	0.0134841	NPX ~ Mig * Age_c + NSS_17_c + ANO_c + Sex + Error(SampleID)		0.76	0.21		0.097002	0.194072	0.406193	0.784164
ORM1	ENSG00000229314	Inflammation_II	P02763	OID30768	ANO_c	0.00444356	0.649051	0.910709	Non-significant	0.007145	-0.00776772	NPX ~ Mig * Age_c + NSS_17_c + ANO_c + Sex + Error(SampleID)		0.22	0.21		0.781351	0.854201	0.611238	0.883358
SPINK4	ENSG00000122711	Inflammation	O60575	OID20509	Mig:Age_c	0.000965797	0.837553	0.910771	Non-significant	-0.133972	-0.0022214	NPX ~ Mig * Age_c + NSS_17_c + ANO_c + Sex + Error(SampleID)		0.72	0.04		0.340104	0.492428	0.770597	0.939022
RAB44	ENSG00000255587	Oncology_II	Q7Z6P3	OID31346	ANO_c	0.00433934	0.649462	0.910838	Non-significant	-0.177861	-0.0188487	NPX ~ Mig * Age_c + NSS_17_c + ANO_c + Sex + Error(SampleID)		1.48	0.21		0.487485	0.625985	0.928701	0.978707
PAFAH1B3	ENSG00000079462	Neurology_II	Q15102	OID30998	Mig	0.00163623	0.773696	0.910924	Non-significant	-0.130018	-0.172555	NPX ~ Mig * Age_c + NSS_17_c + ANO_c + Sex + Error(SampleID)	48	4.70		-0.28917	4.31157e-07	1.14217e-05	0.229905	0.63307
FRMD7	ENSG00000165694	Neurology_II	Q6ZUT3	OID30898	Sex	0.00417328	0.659218	0.911122	Non-significant	-0.353533	0.0468666	NPX ~ Mig * Age_c + NSS_17_c + ANO_c + Sex + Error(SampleID)		0.55	0.2		0.0132333	0.039853	0.16451	0.548525
IL18BP	ENSG00000137496	Cardiometabolic	O95998	OID20348	NSS_17_c	0.00217298	0.747864	0.91126	Non-significant	-0.020681	0.00213055	NPX ~ Mig * Age_c + NSS_17_c + ANO_c + Sex + Error(SampleID)		0.19	0.1		0.546732	0.676291	0.655877	0.902798
OFD1	ENSG00000046651	Oncology_II	O75665	OID31268	NSS_17_c	0.00223746	0.749532	0.911398	Non-significant	0.113048	-0.0113247	NPX ~ Mig * Age_c + NSS_17_c + ANO_c + Sex + Error(SampleID)		5.35	0.1		0.00930897	0.0301619	0.631225	0.888081
RUVBL1	ENSG00000175792	Oncology	Q9Y265	OID21211	NSS_17_c	0.00239144	0.749722	0.911398	Non-significant	-0.0318192	-0.00662924	NPX ~ Mig * Age_c + NSS_17_c + ANO_c + Sex + Error(SampleID)		1.63	0.1		0.313148	0.464446	0.0711355	0.40096
LAMA1	ENSG00000101680	Cardiometabolic_II	P25391	OID30057	NSS_17_c	0.00214986	0.749165	0.911398	Non-significant	0.146254	-0.00495759	NPX ~ Mig * Age_c + NSS_17_c + ANO_c + Sex + Error(SampleID)		1.06	0.1		0.00199291	0.00845951	0.230377	0.63376
SFTPA2	ENSG00000185303	Oncology	Q8IWL1	OID21218	NSS_17_c	0.00238814	0.749889	0.911398	Non-significant	-0.333691	-0.00467376	NPX ~ Mig * Age_c + NSS_17_c + ANO_c + Sex + Error(SampleID)		0.81	0.1		0.690516	0.792128	0.575384	0.874607
TNFAIP8L2	ENSG00000163154	Inflammation_II	Q6P589	OID30629	NSS_17_c	0.00215043	0.749132	0.911398	Non-significant	0.0165766	0.0026042	NPX ~ Mig * Age_c + NSS_17_c + ANO_c + Sex + Error(SampleID)		0.29	0.1		0.659069	0.769946	0.0562554	0.360867
EPHB4	ENSG00000196411	Cardiometabolic	P54760	OID20242	NSS_17_c	0.00214134	0.749646	0.911398	Non-significant	-0.0818206	-0.00139041	NPX ~ Mig * Age_c + NSS_17_c + ANO_c + Sex + Error(SampleID)		0.08	0.1		0.098519	0.19601	0.0243297	0.234368
ERCC1	ENSG00000012061	Oncology_II	P07992	OID31223	ANO_c	0.00416919	0.655965	0.911547	Non-significant	0.0577406	-0.0456612	NPX ~ Mig * Age_c + NSS_17_c + ANO_c + Sex + Error(SampleID)		9.06	0.2		1.59678e-05	0.000160535	0.913228	0.97679
SMARCA2	ENSG00000080503	Neurology	P51531	OID20796	ANO_c	0.00463326	0.653088	0.911547	Non-significant	0.281527	0.0275898	NPX ~ Mig * Age_c + NSS_17_c + ANO_c + Sex + Error(SampleID)		2.96	0.2		0.0123119	0.0376328	0.272634	0.678377
EPN1	ENSG00000063245	Oncology_II	Q9Y6I3	OID31252	ANO_c	0.00448635	0.651032	0.911547	Non-significant	0.236583	-0.0254439	NPX ~ Mig * Age_c + NSS_17_c + ANO_c + Sex + Error(SampleID)		2.52	0.21		0.0268158	0.0694927	0.0751408	0.410263
CIRBP	ENSG00000099622	Oncology_II	Q14011	OID31503	ANO_c	0.00416282	0.656212	0.911547	Non-significant	-0.0304374	0.0208555	NPX ~ Mig * Age_c + NSS_17_c + ANO_c + Sex + Error(SampleID)		1.89	0.2		0.00468147	0.0171275	0.151234	0.536825
JPT2	ENSG00000206053	Oncology_II	Q9H910	OID31520	ANO_c	0.00427088	0.65206	0.911547	Non-significant	-0.495301	0.0208383	NPX ~ Mig * Age_c + NSS_17_c + ANO_c + Sex + Error(SampleID)		1.84	0.21		0.0768294	0.16115	0.929852	0.978707
CTNNA1	ENSG00000044115	Neurology_II	P35221	OID30800	ANO_c	0.00420321	0.654652	0.911547	Non-significant	-0.182747	-0.0193154	NPX ~ Mig * Age_c + NSS_17_c + ANO_c + Sex + Error(SampleID)		1.61	0.2		0.000427571	0.002357	0.790776	0.947407
IL17A	ENSG00000112115	Inflammation	Q16552	OID20469	ANO_c	0.0042508	0.656262	0.911547	Non-significant	0.392392	0.0187566	NPX ~ Mig * Age_c + NSS_17_c + ANO_c + Sex + Error(SampleID)		1.53	0.2		0.000363218	0.00207834	0.281407	0.688123
APEX1	ENSG00000100823	Oncology	P27695	OID21434	ANO_c	0.00429435	0.654616	0.911547	Non-significant	0.0138701	0.0165741	NPX ~ Mig * Age_c + NSS_17_c + ANO_c + Sex + Error(SampleID)		1.09	0.2		0.0159141	0.0455759	0.78911	0.947407
NMT1	ENSG00000136448	Neurology_II	P30419	OID31021	ANO_c	0.00425223	0.652772	0.911547	Non-significant	-0.0232685	-0.0162103	NPX ~ Mig * Age_c + NSS_17_c + ANO_c + Sex + Error(SampleID)		1.12	0.2		0.0421612	0.100102	0.438863	0.799706
ANKMY2	ENSG00000106524	Inflammation_II	Q8IV38	OID30518	ANO_c	0.00421792	0.654086	0.911547	Non-significant	-0.475695	-0.0149605	NPX ~ Mig * Age_c + NSS_17_c + ANO_c + Sex + Error(SampleID)		0.96	0.2		0.0415608	0.0989231	0.0472334	0.333599
ARFIP1	ENSG00000164144	Neurology_II	P53367	OID31024	ANO_c	0.00428331	0.651586	0.911547	Non-significant	-0.512582	-0.0144837	NPX ~ Mig * Age_c + NSS_17_c + ANO_c + Sex + Error(SampleID)		0.89	0.21		0.843565	0.898191	0.411699	0.786516
FABP5	ENSG00000164687	Neurology	Q01469	OID21043	ANO_c	0.00414308	0.656977	0.911547	Non-significant	-0.538639	0.0143981	NPX ~ Mig * Age_c + NSS_17_c + ANO_c + Sex + Error(SampleID)		0.91	0.2		0.862818	0.909552	0.391261	0.775206
IL13RA2	ENSG00000123496	Neurology_II	Q14627	OID30841	ANO_c	0.00419769	0.654865	0.911547	Non-significant	0.0922397	-0.0119155	NPX ~ Mig * Age_c + NSS_17_c + ANO_c + Sex + Error(SampleID)		0.61	0.2		0.303173	0.453765	0.425796	0.795868
RNF5	ENSG00000204308	Cardiometabolic_II	Q99942	OID30218	ANO_c	0.00420678	0.654515	0.911547	Non-significant	-0.322679	-0.0117328	NPX ~ Mig * Age_c + NSS_17_c + ANO_c + Sex + Error(SampleID)		0.59	0.2		0.541267	0.671829	0.492113	0.83458
PXDNL	ENSG00000147485	Oncology_II	A1KZ92	OID31405	ANO_c	0.00426334	0.652347	0.911547	Non-significant	-0.176233	-0.0113977	NPX ~ Mig * Age_c + NSS_17_c + ANO_c + Sex + Error(SampleID)		0.55	0.21		0.169692	0.296753	0.137294	0.514284
ICAM4	ENSG00000105371	Inflammation	Q14773	OID20578	ANO_c	0.00453674	0.656493	0.911547	Non-significant	-0.138416	-0.0104433	NPX ~ Mig * Age_c + NSS_17_c + ANO_c + Sex + Error(SampleID)		0.34	0.2		0.138917	0.254843	0.617772	0.883925
C1QTNF9	ENSG00000240654	Inflammation_II	P0C862	OID30620	ANO_c	0.00414596	0.656865	0.911547	Non-significant	-0.333102	0.0101116	NPX ~ Mig * Age_c + NSS_17_c + ANO_c + Sex + Error(SampleID)		0.45	0.2		0.215154	0.353768	0.241732	0.647561
KLK14	ENSG00000129437	Oncology	Q9P0G3	OID21407	ANO_c	0.00437924	0.651436	0.911547	Non-significant	-0.278697	0.0100364	NPX ~ Mig * Age_c + NSS_17_c + ANO_c + Sex + Error(SampleID)		0.39	0.21		0.285505	0.436365	0.06746	0.393082
VEGFD	ENSG00000165197	Inflammation	O43915	OID20662	ANO_c	0.00432844	0.653335	0.911547	Non-significant	0.0883487	-0.00922369	NPX ~ Mig * Age_c + NSS_17_c + ANO_c + Sex + Error(SampleID)		0.34	0.2		0.238913	0.383145	0.0062674	0.11591
ADAMTSL5	ENSG00000185761	Cardiometabolic_II	Q6ZMM2	OID30355	ANO_c	0.00433087	0.653243	0.911547	Non-significant	0.0970969	-0.0091593	NPX ~ Mig * Age_c + NSS_17_c + ANO_c + Sex + Error(SampleID)		0.36	0.2		0.318262	0.469355	0.67461	0.908551
CREG1	ENSG00000143162	Oncology	O75629	OID21515	ANO_c	0.00425387	0.652709	0.911547	Non-significant	-0.31732	0.00759209	NPX ~ Mig * Age_c + NSS_17_c + ANO_c + Sex + Error(SampleID)		0.25	0.21		0.488421	0.626905	0.569112	0.869781
ADAMTS16	ENSG00000145536	Cardiometabolic	Q8TE57	OID20089	ANO_c	0.00454161	0.65632	0.911547	Non-significant	-0.160719	-0.00716894	NPX ~ Mig * Age_c + NSS_17_c + ANO_c + Sex + Error(SampleID)		0.16	0.2		0.00175247	0.00757375	0.0473041	0.333599
IGLC2	ENSG00000211677	Inflammation_II	P0DOY2	OID30740	Sex	0.00415625	0.659871	0.911584	Non-significant	-0.102125	0.0221302	NPX ~ Mig * Age_c + NSS_17_c + ANO_c + Sex + Error(SampleID)		0.12	0.2		0.000127328	0.000875687	0.130568	0.49845
TNNI3	ENSG00000129991	Cardiometabolic	P19429	OID20050	ANO_c	0.00429126	0.665354	0.911652	Non-significant	-0.37421	-0.0265662	NPX ~ Mig * Age_c + NSS_17_c + ANO_c + Sex + Error(SampleID)		2.30	0.19		0.495265	0.633238	0.933462	0.98005
USP8	ENSG00000138592	Cardiometabolic	P40818	OID20110	ANO_c	0.00442507	0.660488	0.911652	Non-significant	0.235909	-0.0242091	NPX ~ Mig * Age_c + NSS_17_c + ANO_c + Sex + Error(SampleID)		1.85	0.2		0.432337	0.57908	0.61992	0.883925
RANBP1	ENSG00000099901	Cardiometabolic_II	P43487	OID30258	ANO_c	0.00382094	0.669786	0.911652	Non-significant	-0.519256	0.0232835	NPX ~ Mig * Age_c + NSS_17_c + ANO_c + Sex + Error(SampleID)		2.57	0.18		0.45	0.595766	0.714711	0.916534
HDGF	ENSG00000143321	Oncology	P51858	OID21455	ANO_c	0.0041189	0.66131	0.911652	Non-significant	0.0397074	0.0224536	NPX ~ Mig * Age_c + NSS_17_c + ANO_c + Sex + Error(SampleID)		2.09	0.19		0.894391	0.93457	0.968833	0.988876
FBP1	ENSG00000165140	Cardiometabolic	P09467	OID20227	ANO_c	0.00420646	0.664926	0.911652	Non-significant	0.0108613	-0.0218985	NPX ~ Mig * Age_c + NSS_17_c + ANO_c + Sex + Error(SampleID)		2.03	0.19		0.423378	0.57136	0.45228	0.812797
PF4	ENSG00000163737	Inflammation_II	P02776	OID30764	ANO_c	0.00417815	0.659031	0.911652	Non-significant	-0.374419	0.0210091	NPX ~ Mig * Age_c + NSS_17_c + ANO_c + Sex + Error(SampleID)		1.67	0.2		0.000481633	0.00257322	0.798912	0.947798
ERC2	ENSG00000187672	Neurology_II	O15083	OID30880	ANO_c	0.00414154	0.660437	0.911652	Non-significant	-0.560587	0.0206187	NPX ~ Mig * Age_c + NSS_17_c + ANO_c + Sex + Error(SampleID)		1.75	0.2		0.000327132	0.00189459	0.633102	0.88833
MDM1	ENSG00000111554	Neurology_II	Q8TC05	OID30945	ANO_c	0.00403364	0.664624	0.911652	Non-significant	0.109047	0.0200324	NPX ~ Mig * Age_c + NSS_17_c + ANO_c + Sex + Error(SampleID)		1.70	0.19		0.00392403	0.0147138	0.585173	0.877067
MMP1	ENSG00000196611	Inflammation	P03956	OID20672	ANO_c	0.00392597	0.668869	0.911652	Non-significant	-0.403202	-0.019989	NPX ~ Mig * Age_c + NSS_17_c + ANO_c + Sex + Error(SampleID)		1.74	0.19		0.00584066	0.0205284	0.527057	0.85289
PRDX5	ENSG00000126432	Inflammation	P30044	OID20644	ANO_c	0.00395349	0.667778	0.911652	Non-significant	0.0595142	-0.0184781	NPX ~ Mig * Age_c + NSS_17_c + ANO_c + Sex + Error(SampleID)		1.48	0.19		0.223654	0.364394	0.945691	0.982075
RICTOR	ENSG00000164327	Inflammation_II	Q6R327	OID30433	ANO_c	0.00398017	0.663378	0.911652	Non-significant	0.301363	-0.0182142	NPX ~ Mig * Age_c + NSS_17_c + ANO_c + Sex + Error(SampleID)		1.51	0.19		8.87518e-07	1.90916e-05	0.0702647	0.40096
ALDH2	ENSG00000111275	Oncology_II	P05091	OID31380	ANO_c	0.00389601	0.666745	0.911652	Non-significant	0.119131	-0.0177363	NPX ~ Mig * Age_c + NSS_17_c + ANO_c + Sex + Error(SampleID)		1.46	0.19		3.78211e-06	5.46496e-05	0.317061	0.716969
MEP1A	ENSG00000112818	Oncology_II	Q16819	OID31459	ANO_c	0.0039302	0.665372	0.911652	Non-significant	-0.979	-0.0175433	NPX ~ Mig * Age_c + NSS_17_c + ANO_c + Sex + Error(SampleID)		1.42	0.19		0.000220242	0.0013788	0.005049	0.105439
CCL5	ENSG00000271503	Cardiometabolic	P13501	OID20412	ANO_c	0.00380305	0.670515	0.911652	Non-significant	-0.31411	0.0169156	NPX ~ Mig * Age_c + NSS_17_c + ANO_c + Sex + Error(SampleID)		1.36	0.18		0.189212	0.323185	0.546853	0.863565
ATP1B3	ENSG00000069849	Cardiometabolic_II	P54709	OID30065	ANO_c	0.00380167	0.670572	0.911652	Non-significant	-0.31268	-0.0163528	NPX ~ Mig * Age_c + NSS_17_c + ANO_c + Sex + Error(SampleID)		1.27	0.18		0.000165963	0.00109154	0.753745	0.936625
SRP14	ENSG00000140319	Oncology	P37108	OID21324	ANO_c	0.00411372	0.668425	0.911652	Non-significant	-0.000415152	0.0156768	NPX ~ Mig * Age_c + NSS_17_c + ANO_c + Sex + Error(SampleID)		1.06	0.19		0.218736	0.358418	0.000705524	0.0346837
IL20RA	ENSG00000016402	Inflammation	Q9UHF4	OID20422	ANO_c	0.00396023	0.667511	0.911652	Non-significant	-0.114619	0.0153983	NPX ~ Mig * Age_c + NSS_17_c + ANO_c + Sex + Error(SampleID)		1.11	0.19		1.6375e-05	0.000162687	0.00361615	0.0882843
PLXDC1	ENSG00000161381	Oncology	Q8IUK5	OID21258	ANO_c	0.00450051	0.661491	0.911652	Non-significant	0.126363	-0.0143602	NPX ~ Mig * Age_c + NSS_17_c + ANO_c + Sex + Error(SampleID)		0.70	0.19		5.36611e-08	2.50575e-06	0.00212587	0.0653991
FGR	ENSG00000000938	Neurology	P09769	OID20828	ANO_c	0.00426419	0.66635	0.911652	Non-significant	0.203853	-0.0142798	NPX ~ Mig * Age_c + NSS_17_c + ANO_c + Sex + Error(SampleID)		0.86	0.19		0.0721302	0.152636	0.181371	0.568348
ADAMTS15	ENSG00000166106	Oncology	Q8TE58	OID21275	ANO_c	0.00424216	0.663592	0.911652	Non-significant	-0.461605	0.0142258	NPX ~ Mig * Age_c + NSS_17_c + ANO_c + Sex + Error(SampleID)		0.84	0.19		0.130425	0.242758	0.915132	0.97679
HARS1	ENSG00000170445	Neurology	P12081	OID21086	ANO_c	0.00398459	0.663202	0.911652	Non-significant	-0.0188933	0.0133624	NPX ~ Mig * Age_c + NSS_17_c + ANO_c + Sex + Error(SampleID)		0.81	0.19		0.00599124	0.0210204	0.0822238	0.424761
KIFBP	ENSG00000198954	Oncology	Q96EK5	OID21320	ANO_c	0.0042748	0.662377	0.911652	Non-significant	0.162	0.0127204	NPX ~ Mig * Age_c + NSS_17_c + ANO_c + Sex + Error(SampleID)		0.67	0.19		0.441979	0.588141	0.00372043	0.0894467
CALB1	ENSG00000104327	Oncology	P05937	OID21306	ANO_c	0.00426276	0.662824	0.911652	Non-significant	-0.305112	0.0117654	NPX ~ Mig * Age_c + NSS_17_c + ANO_c + Sex + Error(SampleID)		0.57	0.19		0.0214454	0.0579918	0.375064	0.765511
STC2	ENSG00000113739	Neurology	O76061	OID21157	ANO_c	0.0038939	0.66683	0.911652	Non-significant	-0.178007	0.0112474	NPX ~ Mig * Age_c + NSS_17_c + ANO_c + Sex + Error(SampleID)		0.59	0.19		0.0886683	0.17966	0.35979	0.756466
MDGA1	ENSG00000112139	Neurology	Q8NFP4	OID20951	ANO_c	0.00408643	0.665993	0.911652	Non-significant	-0.461305	-0.0111436	NPX ~ Mig * Age_c + NSS_17_c + ANO_c + Sex + Error(SampleID)		0.53	0.19		0.481988	0.622155	0.311575	0.713132
CGREF1	ENSG00000138028	Cardiometabolic	Q99674	OID20152	ANO_c	0.00409265	0.669226	0.911652	Non-significant	-0.458636	0.0108001	NPX ~ Mig * Age_c + NSS_17_c + ANO_c + Sex + Error(SampleID)		0.51	0.18		0.00460474	0.016977	0.56575	0.869379
VIT	ENSG00000205221	Cardiometabolic_II	Q6UXI7	OID30334	ANO_c	0.00422025	0.657423	0.911652	Non-significant	-0.238811	-0.00926532	NPX ~ Mig * Age_c + NSS_17_c + ANO_c + Sex + Error(SampleID)		0.37	0.2		0.258728	0.407914	0.226665	0.630214
GRIK2	ENSG00000164418	Neurology_II	Q13002	OID30977	ANO_c	0.00410492	0.658463	0.911652	Non-significant	-0.172231	-0.00919106	NPX ~ Mig * Age_c + NSS_17_c + ANO_c + Sex + Error(SampleID)		0.37	0.2		0.264519	0.413773	0.618041	0.883925
CCDC28A	ENSG00000024862	Neurology_II	Q8IWP9	OID30973	ANO_c	0.00411909	0.661303	0.911652	Non-significant	0.027653	-0.00904401	NPX ~ Mig * Age_c + NSS_17_c + ANO_c + Sex + Error(SampleID)		0.34	0.19		0.957671	0.974026	0.261322	0.665114
EGFLAM	ENSG00000164318	Oncology_II	Q63HQ2	OID31496	ANO_c	0.00400694	0.662315	0.911652	Non-significant	-0.0083957	-0.00854057	NPX ~ Mig * Age_c + NSS_17_c + ANO_c + Sex + Error(SampleID)		0.33	0.19		7.8045e-05	0.000582994	0.0718452	0.401645
MAN2B2	ENSG00000013288	Cardiometabolic_II	Q9Y2E5	OID30306	ANO_c	0.00410201	0.661963	0.911652	Non-significant	-0.0889822	-0.00851087	NPX ~ Mig * Age_c + NSS_17_c + ANO_c + Sex + Error(SampleID)		0.33	0.19		0.619622	0.738035	0.65173	0.901645
FGFBP3	ENSG00000174721	Neurology_II	Q8TAT2	OID31108	ANO_c	0.00402199	0.66172	0.911652	Non-significant	-0.555885	0.00814897	NPX ~ Mig * Age_c + NSS_17_c + ANO_c + Sex + Error(SampleID)		0.30	0.19		0.495919	0.633686	0.917253	0.977763
PFDN2	ENSG00000143256	Neurology	Q9UHV9	OID20892	ANO_c	0.0041456	0.670754	0.911652	Non-significant	-0.367421	-0.0079361	NPX ~ Mig * Age_c + NSS_17_c + ANO_c + Sex + Error(SampleID)		0.27	0.18		0.769521	0.846347	0.422007	0.790532
SCG2	ENSG00000171951	Oncology	P13521	OID21400	ANO_c	0.00389302	0.670181	0.911652	Non-significant	-0.400351	0.00777581	NPX ~ Mig * Age_c + NSS_17_c + ANO_c + Sex + Error(SampleID)		0.27	0.18		0.499381	0.636404	0.569026	0.869781
SUMF2	ENSG00000129103	Neurology	Q8NBJ7	OID21032	ANO_c	0.00389019	0.66698	0.911652	Non-significant	-0.359226	-0.0071348	NPX ~ Mig * Age_c + NSS_17_c + ANO_c + Sex + Error(SampleID)		0.24	0.19		0.516899	0.651762	0.903112	0.972749
GDNF	ENSG00000168621	Neurology	P39905	OID20861	ANO_c	0.00415326	0.670468	0.911652	Non-significant	-0.254758	-0.00709994	NPX ~ Mig * Age_c + NSS_17_c + ANO_c + Sex + Error(SampleID)		0.22	0.18		0.689576	0.791684	0.107705	0.470447
PDGFRB	ENSG00000113721	Cardiometabolic	P09619	OID20268	ANO_c	0.00401445	0.662018	0.911652	Non-significant	-0.077671	-0.00700746	NPX ~ Mig * Age_c + NSS_17_c + ANO_c + Sex + Error(SampleID)		0.22	0.19		0.00628205	0.021759	0.981055	0.993633
PLAUR	ENSG00000011422	Inflammation	Q03405	OID20764	ANO_c	0.00389008	0.666984	0.911652	Non-significant	-0.0454523	0.00655552	NPX ~ Mig * Age_c + NSS_17_c + ANO_c + Sex + Error(SampleID)		0.20	0.19		0.219729	0.359637	0.880536	0.969656
ULBP2	ENSG00000131015	Neurology	Q9BZM5	OID20919	ANO_c	0.00403027	0.668162	0.911652	Non-significant	-0.247838	0.00627243	NPX ~ Mig * Age_c + NSS_17_c + ANO_c + Sex + Error(SampleID)		0.17	0.19		0.706637	0.802894	0.336394	0.734254
CLEC5A	ENSG00000258227	Cardiometabolic	Q9NY25	OID20165	ANO_c	0.00428099	0.662147	0.911652	Non-significant	-0.101995	-0.00615182	NPX ~ Mig * Age_c + NSS_17_c + ANO_c + Sex + Error(SampleID)		0.16	0.19		0.568896	0.694077	0.702197	0.915782
CHMP6	ENSG00000176108	Cardiometabolic_II	Q96FZ7	OID30327	ANO_c	0.00390847	0.669565	0.911652	Non-significant	-0.252582	0.0059417	NPX ~ Mig * Age_c + NSS_17_c + ANO_c + Sex + Error(SampleID)		0.17	0.18		0.0819749	0.169336	0.445602	0.806707
CD48	ENSG00000117091	Inflammation	P09326	OID20692	ANO_c	0.00383174	0.669346	0.911652	Non-significant	-0.190683	0.00580839	NPX ~ Mig * Age_c + NSS_17_c + ANO_c + Sex + Error(SampleID)		0.16	0.18		0.349037	0.501002	0.899833	0.971114
NDUFB7	ENSG00000099795	Oncology_II	P17568	OID31521	ANO_c	0.00397021	0.663774	0.911652	Non-significant	0.0824668	-0.00531144	NPX ~ Mig * Age_c + NSS_17_c + ANO_c + Sex + Error(SampleID)		0.13	0.19		0.000543796	0.00284312	0.576319	0.875184
ACP1	ENSG00000143727	Inflammation_II	P24666	OID30524	ANO_c	0.00374439	0.672922	0.91167	Non-significant	-0.146684	0.0252445	NPX ~ Mig * Age_c + NSS_17_c + ANO_c + Sex + Error(SampleID)		3.08	0.18		0.160949	0.285125	0.810384	0.949807
PCBP2	ENSG00000197111	Neurology_II	Q15366	OID31003	ANO_c	0.0037267	0.673652	0.91167	Non-significant	-0.480054	-0.0219557	NPX ~ Mig * Age_c + NSS_17_c + ANO_c + Sex + Error(SampleID)		2.34	0.18		0.0184378	0.0512639	0.670645	0.907782
TBC1D5	ENSG00000131374	Inflammation	Q92609	OID20521	ANO_c	0.0040709	0.673567	0.91167	Non-significant	0.136168	0.0164415	NPX ~ Mig * Age_c + NSS_17_c + ANO_c + Sex + Error(SampleID)		0.93	0.18		0.553725	0.681672	0.201129	0.597655
FGF6	ENSG00000111241	Inflammation_II	P10767	OID30443	ANO_c	0.0037802	0.67145	0.91167	Non-significant	-0.0397415	-0.0135722	NPX ~ Mig * Age_c + NSS_17_c + ANO_c + Sex + Error(SampleID)		0.88	0.18		0.0187601	0.051958	0.420487	0.78989
OCLN	ENSG00000197822	Neurology_II	Q16625	OID31069	ANO_c	0.00375405	0.672525	0.91167	Non-significant	-0.263143	-0.0105064	NPX ~ Mig * Age_c + NSS_17_c + ANO_c + Sex + Error(SampleID)		0.53	0.18		2.49067e-06	4.19166e-05	0.0309197	0.258627
MAP2	ENSG00000078018	Neurology_II	P11137	OID31138	ANO_c	0.00376759	0.671968	0.91167	Non-significant	-0.0303282	0.00858198	NPX ~ Mig * Age_c + NSS_17_c + ANO_c + Sex + Error(SampleID)		0.35	0.18		0.393004	0.544496	0.194682	0.587105
TFF2	ENSG00000160181	Inflammation	Q03403	OID20787	ANO_c	0.00372765	0.673613	0.91167	Non-significant	0.188483	-0.00795806	NPX ~ Mig * Age_c + NSS_17_c + ANO_c + Sex + Error(SampleID)		0.31	0.18		0.0351129	0.0864527	0.010512	0.14716
ADA2	ENSG00000093072	Cardiometabolic	Q9NZK5	OID20394	ANO_c	0.00375046	0.672672	0.91167	Non-significant	-0.0886599	-0.00727047	NPX ~ Mig * Age_c + NSS_17_c + ANO_c + Sex + Error(SampleID)		0.26	0.18		0.0799429	0.166219	0.787613	0.947407
EPHB6	ENSG00000106123	Neurology	O15197	OID20982	ANO_c	0.00392198	0.672396	0.91167	Non-significant	-0.407263	0.00603654	NPX ~ Mig * Age_c + NSS_17_c + ANO_c + Sex + Error(SampleID)		0.16	0.18		0.95392	0.972271	0.901216	0.971873
TNFRSF10B	ENSG00000120889	Neurology	O14763	OID20981	ANO_c	0.00387503	0.674253	0.91167	Non-significant	-0.35686	0.00579754	NPX ~ Mig * Age_c + NSS_17_c + ANO_c + Sex + Error(SampleID)		0.15	0.18		0.0800705	0.166363	0.819254	0.952501
PCDH1	ENSG00000156453	Inflammation	Q08174	OID20614	ANO_c	0.00379137	0.674273	0.91167	Non-significant	-0.0326295	-0.00162963	NPX ~ Mig * Age_c + NSS_17_c + ANO_c + Sex + Error(SampleID)		0.01	0.18		1.80887e-07	5.687e-06	4.94634e-05	0.0083244
TJP3	ENSG00000105289	Neurology_II	O95049	OID30798	NSS_17_c	0.00212272	0.750702	0.911752	Non-significant	0.00744489	0.00572664	NPX ~ Mig * Age_c + NSS_17_c + ANO_c + Sex + Error(SampleID)		1.44	0.1		0.000386634	0.0021732	0.403891	0.782251
TXNDC9	ENSG00000115514	Neurology_II	O14530	OID31121	NSS_17_c	0.00212069	0.750817	0.911752	Non-significant	0.029548	-0.00261096	NPX ~ Mig * Age_c + NSS_17_c + ANO_c + Sex + Error(SampleID)		0.30	0.1		1.27473e-07	4.39396e-06	0.00589307	0.111284
PDE1C	ENSG00000154678	Oncology_II	Q14123	OID31201	NSS_17_c	0.00208422	0.752901	0.91201	Non-significant	0.14884	-0.00579855	NPX ~ Mig * Age_c + NSS_17_c + ANO_c + Sex + Error(SampleID)		1.50	0.1		0.000147014	0.000985028	0.168153	0.550443
FKBP5	ENSG00000096060	Neurology	Q13451	OID20937	NSS_17_c	0.00215394	0.754102	0.91201	Non-significant	0.206649	-0.00536641	NPX ~ Mig * Age_c + NSS_17_c + ANO_c + Sex + Error(SampleID)		1.24	0.1		0.589678	0.712773	0.398753	0.777305
PRKRA	ENSG00000180228	Oncology	O75569	OID21225	NSS_17_c	0.00231436	0.75366	0.91201	Non-significant	-0.32618	-0.00491895	NPX ~ Mig * Age_c + NSS_17_c + ANO_c + Sex + Error(SampleID)		0.92	0.1		0.0984515	0.19601	0.766069	0.937661
CXCL9	ENSG00000138755	Inflammation	Q07325	OID20675	NSS_17_c	0.00206499	0.754008	0.91201	Non-significant	-0.190922	0.00439052	NPX ~ Mig * Age_c + NSS_17_c + ANO_c + Sex + Error(SampleID)		0.87	0.1		2.96869e-05	0.000267089	0.00309497	0.0804972
MYO9B	ENSG00000099331	Inflammation	Q13459	OID20451	NSS_17_c	0.00213793	0.752399	0.91201	Non-significant	0.012405	-0.0035223	NPX ~ Mig * Age_c + NSS_17_c + ANO_c + Sex + Error(SampleID)		0.55	0.1		0.502112	0.639564	0.419912	0.78989
PIGR	ENSG00000162896	Neurology	P01833	OID21102	NSS_17_c	0.00206136	0.754217	0.91201	Non-significant	-0.184559	0.00304544	NPX ~ Mig * Age_c + NSS_17_c + ANO_c + Sex + Error(SampleID)		0.42	0.1		0.00154596	0.00677257	0.662225	0.90478
TFF2	ENSG00000160181	Inflammation	Q03403	OID20787	NSS_17_c	0.00208096	0.753088	0.91201	Non-significant	0.188483	-0.00262583	NPX ~ Mig * Age_c + NSS_17_c + ANO_c + Sex + Error(SampleID)		0.31	0.1		0.0351129	0.0864527	0.010512	0.14716
LAIR1	ENSG00000167613	Inflammation	Q6GTX8	OID20737	NSS_17_c	0.00208974	0.752584	0.91201	Non-significant	-0.242102	-0.00226202	NPX ~ Mig * Age_c + NSS_17_c + ANO_c + Sex + Error(SampleID)		0.23	0.1		0.362686	0.515472	0.152859	0.539913
NECTIN2	ENSG00000130202	Cardiometabolic	Q92692	OID20222	NSS_17_c	0.00221621	0.75335	0.91201	Non-significant	-0.0243869	-0.00193747	NPX ~ Mig * Age_c + NSS_17_c + ANO_c + Sex + Error(SampleID)		0.15	0.1		0.0234454	0.0620511	0.82497	0.954144
TFRC	ENSG00000072274	Cardiometabolic	P02786	OID20369	NSS_17_c	0.00207976	0.753157	0.91201	Non-significant	-0.198951	0.00184994	NPX ~ Mig * Age_c + NSS_17_c + ANO_c + Sex + Error(SampleID)		0.15	0.1		0.541105	0.671829	0.585529	0.877067
HMMR	ENSG00000072571	Oncology_II	O75330	OID31175	Sex	0.00404828	0.660683	0.912171	Non-significant	-0.698703	0.109142	NPX ~ Mig * Age_c + NSS_17_c + ANO_c + Sex + Error(SampleID)		3.03	0.2		0.00646809	0.0222151	0.121306	0.4851
RRM2B	ENSG00000048392	Oncology	Q7LG56	OID21174	Sex	0.0045163	0.660934	0.912171	Non-significant	-0.131171	-0.0401683	NPX ~ Mig * Age_c + NSS_17_c + ANO_c + Sex + Error(SampleID)		0.35	0.2		0.244509	0.390641	0.121433	0.4851
EPB41L5	ENSG00000115109	Neurology_II	Q9HCM4	OID30886	Sex	0.00410957	0.661671	0.912217	Non-significant	-0.603778	0.108892	NPX ~ Mig * Age_c + NSS_17_c + ANO_c + Sex + Error(SampleID)		3.00	0.19		0.000282352	0.00168998	0.139647	0.518197
STAT2	ENSG00000170581	Inflammation_II	P52630	OID30536	Sex	0.00400878	0.662242	0.912217	Non-significant	-0.291285	-0.0603156	NPX ~ Mig * Age_c + NSS_17_c + ANO_c + Sex + Error(SampleID)		0.93	0.19		0.479427	0.620144	0.214615	0.616596
RCOR1	ENSG00000089902	Cardiometabolic	Q9UKL0	OID20073	Sex	0.00439543	0.661559	0.912217	Non-significant	0.13019	-0.0588092	NPX ~ Mig * Age_c + NSS_17_c + ANO_c + Sex + Error(SampleID)		0.81	0.19		2.98597e-05	0.000267802	0.0467328	0.333599
CD38	ENSG00000004468	Oncology	P28907	OID21316	Sex	0.00428344	0.662056	0.912217	Non-significant	-0.272967	0.0317248	NPX ~ Mig * Age_c + NSS_17_c + ANO_c + Sex + Error(SampleID)		0.25	0.19		0.901103	0.937134	0.335548	0.73373
SGSH	ENSG00000181523	Cardiometabolic_II	P51688	OID30341	ANO_c	0.00377275	0.675029	0.912262	Non-significant	-0.333583	-0.00861259	NPX ~ Mig * Age_c + NSS_17_c + ANO_c + Sex + Error(SampleID)		0.36	0.18		0.492588	0.631687	0.744983	0.933247
GATA3	ENSG00000107485	Oncology_II	P23771	OID31219	NSS_17_c	0.00204977	0.754887	0.912435	Non-significant	-0.36862	-0.00396184	NPX ~ Mig * Age_c + NSS_17_c + ANO_c + Sex + Error(SampleID)		0.71	0.1		0.751643	0.833831	0.103701	0.458911
RASA1	ENSG00000145715	Neurology	P20936	OID20826	Mig	0.00215258	0.775449	0.912612	Non-significant	0.084969	0.0518024	NPX ~ Mig * Age_c + NSS_17_c + ANO_c + Sex + Error(SampleID)	44	0.40		0.287013	1.99949e-06	3.59783e-05	0.00205762	0.0639875
NENF	ENSG00000117691	Oncology_II	Q9UMX5	OID31354	Mig	0.00157303	0.777272	0.912877	Non-significant	-0.205622	-0.151554	NPX ~ Mig * Age_c + NSS_17_c + ANO_c + Sex + Error(SampleID)	48	3.75		-0.284472	1.18697e-05	0.000130015	0.930217	0.978707
SNU13	ENSG00000100138	Cardiometabolic_II	P55769	OID30052	Mig	0.0017511	0.776621	0.912877	Non-significant	0.0575788	0.111728	NPX ~ Mig * Age_c + NSS_17_c + ANO_c + Sex + Error(SampleID)	48	2.02		0.285327	8.29355e-05	0.00060997	0.00763783	0.126531
SCRIB	ENSG00000180900	Cardiometabolic_II	Q14160	OID30225	Mig	0.00166347	0.777589	0.912877	Non-significant	-0.0529249	-0.0730357	NPX ~ Mig * Age_c + NSS_17_c + ANO_c + Sex + Error(SampleID)	48	0.87		-0.284056	3.85217e-06	5.48312e-05	0.0379441	0.296094
DBN1	ENSG00000113758	Inflammation_II	Q16643	OID30549	Mig	0.00178048	0.776901	0.912877	Non-significant	0.0172435	0.0695395	NPX ~ Mig * Age_c + NSS_17_c + ANO_c + Sex + Error(SampleID)	48	0.79		0.28496	8.66583e-07	1.87825e-05	0.0610392	0.373148
PTX3	ENSG00000163661	Inflammation	P26022	OID20570	Mig	0.00233684	0.77744	0.912877	Non-significant	-0.0510362	-0.0499816	NPX ~ Mig * Age_c + NSS_17_c + ANO_c + Sex + Error(SampleID)	44	0.38		-0.284397	0.00735686	0.0247623	0.254014	0.659468
NCAM2	ENSG00000154654	Neurology	O15394	OID21095	Mig	0.00173687	0.776717	0.912877	Non-significant	-0.0202839	-0.0248963	NPX ~ Mig * Age_c + NSS_17_c + ANO_c + Sex + Error(SampleID)	48	0.10		-0.285201	0.750093	0.833334	0.531976	0.856149
CBLN4	ENSG00000054803	Oncology	Q9NTU7	OID21386	Mig	0.00216602	0.778151	0.913162	Non-significant	0.0057331	-0.0218219	NPX ~ Mig * Age_c + NSS_17_c + ANO_c + Sex + Error(SampleID)	47	0.08		-0.283353	0.00082747	0.00398551	0.872393	0.967519
FH	ENSG00000091483	Neurology_II	P07954	OID30839	ANO_c	0.00366912	0.676044	0.913201	Non-significant	-1.0116	-0.028555	NPX ~ Mig * Age_c + NSS_17_c + ANO_c + Sex + Error(SampleID)		4.03	0.18		0.010985	0.0344228	0.464293	0.823012
LSM1	ENSG00000175324	Oncology	O15116	OID21210	ANO_c	0.0040799	0.676789	0.913356	Non-significant	-0.0673457	-0.0135854	NPX ~ Mig * Age_c + NSS_17_c + ANO_c + Sex + Error(SampleID)		0.69	0.18		0.993911	0.998679	0.335705	0.73373
DDC	ENSG00000132437	Cardiometabolic	P20711	OID20215	ANO_c	0.00389673	0.676796	0.913356	Non-significant	0.152146	-0.00980685	NPX ~ Mig * Age_c + NSS_17_c + ANO_c + Sex + Error(SampleID)		0.44	0.18		0.0181446	0.0506951	0.00989024	0.142191
PXN	ENSG00000089159	Neurology	P49023	OID20822	Sex	0.00433436	0.663777	0.913452	Non-significant	-0.111051	-0.085112	NPX ~ Mig * Age_c + NSS_17_c + ANO_c + Sex + Error(SampleID)		1.70	0.19		0.220621	0.36089	0.724575	0.924213
FLT1	ENSG00000102755	Oncology	P17948	OID21301	Sex	0.0042396	0.663687	0.913452	Non-significant	-0.0862833	0.0131696	NPX ~ Mig * Age_c + NSS_17_c + ANO_c + Sex + Error(SampleID)		0.04	0.19		0.338574	0.490958	0.115186	0.478005
KIR3DL2	ENSG00000240403	Oncology_II	P43630	OID31191	Mig	0.00160985	0.780491	0.913514	Non-significant	-0.0425331	-0.107559	NPX ~ Mig * Age_c + NSS_17_c + ANO_c + Sex + Error(SampleID)	48	1.94		-0.280248	0.000117213	0.000817919	0.397638	0.777305
VAMP8	ENSG00000118640	Inflammation_II	Q9BV40	OID30555	Mig	0.00158963	0.782249	0.913514	Non-significant	-0.139861	-0.100903	NPX ~ Mig * Age_c + NSS_17_c + ANO_c + Sex + Error(SampleID)	48	1.74		-0.277945	0.716914	0.810068	0.273384	0.678377
ECHDC3	ENSG00000134463	Cardiometabolic_II	Q96DC8	OID30293	Mig	0.00190206	0.78051	0.913514	Non-significant	0.153027	0.098191	NPX ~ Mig * Age_c + NSS_17_c + ANO_c + Sex + Error(SampleID)	47	1.58		0.280258	0.0376482	0.0912818	0.34916	0.746596
LEP	ENSG00000174697	Cardiometabolic	P41159	OID20187	Mig	0.0015057	0.77968	0.913514	Non-significant	-0.157627	-0.0970494	NPX ~ Mig * Age_c + NSS_17_c + ANO_c + Sex + Error(SampleID)	45	1.50		-0.281417	0.67617	0.781623	0.0988639	0.452313
MYCBP2	ENSG00000005810	Neurology_II	O75592	OID30996	Mig	0.00154424	0.782105	0.913514	Non-significant	-0.0757941	-0.0890736	NPX ~ Mig * Age_c + NSS_17_c + ANO_c + Sex + Error(SampleID)	48	1.35		-0.278133	0.538565	0.670511	0.579189	0.8758
INPPL1	ENSG00000165458	Oncology	O15357	OID21314	Mig	0.00158906	0.781252	0.913514	Non-significant	-0.106807	-0.071965	NPX ~ Mig * Age_c + NSS_17_c + ANO_c + Sex + Error(SampleID)	45	0.82		-0.279355	0.210607	0.348695	0.850533	0.960669
STX7	ENSG00000079950	Inflammation_II	O15400	OID30560	Mig	0.00174519	0.779812	0.913514	Non-significant	0.0946728	0.0679662	NPX ~ Mig * Age_c + NSS_17_c + ANO_c + Sex + Error(SampleID)	48	0.77		0.281139	0.957684	0.974026	0.695089	0.913817
MAVS	ENSG00000088888	Oncology	Q7Z434	OID21204	Mig	0.0016197	0.78191	0.913514	Non-significant	-0.0776452	-0.0648165	NPX ~ Mig * Age_c + NSS_17_c + ANO_c + Sex + Error(SampleID)	43	0.66		-0.27857	0.999204	0.999553	0.0767413	0.412051
SCN2B	ENSG00000149575	Neurology_II	O60939	OID30948	Mig	0.001808	0.780221	0.913514	Non-significant	-0.0588961	-0.0522345	NPX ~ Mig * Age_c + NSS_17_c + ANO_c + Sex + Error(SampleID)	47	0.45		-0.280637	0.00196861	0.00838125	0.00088522	0.0392543
MAN2B2	ENSG00000013288	Cardiometabolic_II	Q9Y2E5	OID30306	Mig	0.0011631	0.778859	0.913514	Non-significant	-0.0889822	-0.0448811	NPX ~ Mig * Age_c + NSS_17_c + ANO_c + Sex + Error(SampleID)	47	0.33		-0.282423	0.619622	0.738035	0.65173	0.901645
WASF1	ENSG00000112290	Cardiometabolic	Q92558	OID20091	Mig	0.00160246	0.7816	0.913514	Non-significant	-0.00376881	0.0410931	NPX ~ Mig * Age_c + NSS_17_c + ANO_c + Sex + Error(SampleID)	44	0.26		0.278937	0.00667636	0.0227936	0.548476	0.863616
C8B	ENSG00000021852	Inflammation_II	P07358	OID30719	Mig	0.00194131	0.782283	0.913514	Non-significant	0.0356467	0.0333248	NPX ~ Mig * Age_c + NSS_17_c + ANO_c + Sex + Error(SampleID)	47	0.18		0.277933	0.847504	0.899092	0.177359	0.562555
CASP4	ENSG00000196954	Oncology_II	P49662	OID31276	Age_c	0.00121611	0.813969	0.9136	Non-significant	0.183187	-0.0139568	NPX ~ Mig * Age_c + NSS_17_c + ANO_c + Sex + Error(SampleID)		6.75	0.06		0.0664815	0.143442	0.530969	0.856149
SPARC	ENSG00000113140	Oncology	P09486	OID21511	ANO_c	0.0036389	0.677307	0.913614	Non-significant	-0.420358	0.0126781	NPX ~ Mig * Age_c + NSS_17_c + ANO_c + Sex + Error(SampleID)		0.80	0.18		0.000699921	0.00348256	0.996638	0.998884
OLR1	ENSG00000173391	Cardiometabolic	P78380	OID20183	Mig:Age_c	0.000909546	0.840514	0.91362	Non-significant	0.197392	-0.00348543	NPX ~ Mig * Age_c + NSS_17_c + ANO_c + Sex + Error(SampleID)		2.05	0.04		0.554356	0.681812	0.922054	0.978122
APOM	ENSG00000204444	Cardiometabolic	O95445	OID20374	Mig:Age_c	0.000845475	0.84113	0.91362	Non-significant	-0.0876191	0.000804755	NPX ~ Mig * Age_c + NSS_17_c + ANO_c + Sex + Error(SampleID)		0.11	0.04		0.0320948	0.0804761	0.0470249	0.333599
EPHB4	ENSG00000196411	Cardiometabolic	P54760	OID20242	Mig:Age_c	0.000848036	0.840893	0.91362	Non-significant	-0.0818206	0.000693618	NPX ~ Mig * Age_c + NSS_17_c + ANO_c + Sex + Error(SampleID)		0.08	0.04		0.098519	0.19601	0.0243297	0.234368
GH1	ENSG00000259384	Cardiometabolic	P01241	OID20220	Mig	0.00154461	0.7829	0.913736	Non-significant	-0.00308988	0.181391	NPX ~ Mig * Age_c + NSS_17_c + ANO_c + Sex + Error(SampleID)	45	5.39		0.277194	0.0540144	0.121586	0.183073	0.571561
FCGR2A	ENSG00000143226	Cardiometabolic	P12318	OID20391	Mig	0.00163107	0.783111	0.913736	Non-significant	0.0982575	0.0618654	NPX ~ Mig * Age_c + NSS_17_c + ANO_c + Sex + Error(SampleID)	48	0.66		0.276815	3.99004e-09	3.80517e-07	0.0111383	0.151027
PDIA4	ENSG00000155660	Cardiometabolic_II	P13667	OID30375	NSS_17_c	0.0020252	0.756316	0.913775	Non-significant	-0.166493	0.00190988	NPX ~ Mig * Age_c + NSS_17_c + ANO_c + Sex + Error(SampleID)		0.17	0.1		0.00255481	0.0103093	0.0624929	0.375165
SERPINI1	ENSG00000163536	Inflammation_II	Q99574	OID30604	Mig:Age_c	0.000839903	0.841648	0.913835	Non-significant	-0.121146	-0.00134115	NPX ~ Mig * Age_c + NSS_17_c + ANO_c + Sex + Error(SampleID)		0.32	0.04		0.0163712	0.046557	0.701618	0.915782
PAMR1	ENSG00000149090	Neurology	Q6UXH9	OID21153	Age_c	0.00115783	0.814528	0.913868	Non-significant	-0.184499	-0.00161241	NPX ~ Mig * Age_c + NSS_17_c + ANO_c + Sex + Error(SampleID)		0.10	0.06		0.55613	0.682577	0.620954	0.883925
REPS1	ENSG00000135597	Inflammation_II	Q96D71	OID30496	Mig	0.00151472	0.783874	0.914253	Non-significant	-0.150224	-0.106333	NPX ~ Mig * Age_c + NSS_17_c + ANO_c + Sex + Error(SampleID)	48	1.96		-0.275815	0.000180965	0.00117668	0.892674	0.969656
BSND	ENSG00000162399	Oncology_II	Q8WZ55	OID31184	NSS_17_c	0.00200717	0.75737	0.914431	Non-significant	-0.0925974	-0.00711794	NPX ~ Mig * Age_c + NSS_17_c + ANO_c + Sex + Error(SampleID)		2.35	0.1		0.00581383	0.0205097	0.174769	0.558052
GTPBP2	ENSG00000172432	Neurology_II	Q9BX10	OID30946	NSS_17_c	0.00203623	0.758177	0.914431	Non-significant	0.176199	0.00466122	NPX ~ Mig * Age_c + NSS_17_c + ANO_c + Sex + Error(SampleID)		0.99	0.1		0.764399	0.84178	0.381627	0.771284
TPSAB1	ENSG00000172236	Inflammation	Q15661	OID20642	NSS_17_c	0.00203138	0.758457	0.914431	Non-significant	-0.524197	0.0033443	NPX ~ Mig * Age_c + NSS_17_c + ANO_c + Sex + Error(SampleID)		0.51	0.1		0.257488	0.407226	0.745123	0.933247
NCAM1	ENSG00000149294	Cardiometabolic	P13591	OID20354	NSS_17_c	0.00199079	0.758332	0.914431	Non-significant	-0.396673	-0.00149473	NPX ~ Mig * Age_c + NSS_17_c + ANO_c + Sex + Error(SampleID)		0.10	0.1		0.042985	0.101805	0.962642	0.987139
TSPAN1	ENSG00000117472	Cardiometabolic	O60635	OID20078	NSS_17_c	0.0021886	0.757526	0.914431	Non-significant	0.0525818	0.00141397	NPX ~ Mig * Age_c + NSS_17_c + ANO_c + Sex + Error(SampleID)		0.09	0.1		0.0161415	0.0460888	0.236286	0.641641
LRCH4	ENSG00000077454	Cardiometabolic_II	O75427	OID30191	Mig:Age_c	0.000830388	0.842536	0.914452	Non-significant	-0.220483	-0.00291855	NPX ~ Mig * Age_c + NSS_17_c + ANO_c + Sex + Error(SampleID)		1.52	0.04		0.00139258	0.00619452	0.629371	0.887885
GAD2	ENSG00000136750	Inflammation_II	Q05329	OID30449	ANO_c	0.00361215	0.678431	0.914698	Non-significant	0.133414	0.0105348	NPX ~ Mig * Age_c + NSS_17_c + ANO_c + Sex + Error(SampleID)		0.56	0.17		0.0376804	0.0912818	0.765945	0.937661
FLT3LG	ENSG00000090554	Inflammation	P49771	OID20661	ANO_c	0.00367337	0.679104	0.914743	Non-significant	-0.084814	-0.00518531	NPX ~ Mig * Age_c + NSS_17_c + ANO_c + Sex + Error(SampleID)		0.13	0.17		0.567563	0.693042	0.695701	0.913817
CD244	ENSG00000122223	Inflammation	Q9BZW8	OID20628	ANO_c	0.00367971	0.678842	0.914743	Non-significant	0.0130356	-0.00446601	NPX ~ Mig * Age_c + NSS_17_c + ANO_c + Sex + Error(SampleID)		0.09	0.17		0.799332	0.867833	0.765768	0.937661
SCGN	ENSG00000079689	Inflammation	O76038	OID20457	ANO_c	0.00365914	0.679692	0.915105	Non-significant	-0.355963	-0.00757681	NPX ~ Mig * Age_c + NSS_17_c + ANO_c + Sex + Error(SampleID)		0.29	0.17		0.2993	0.448323	0.247704	0.653169
PADI2	ENSG00000117115	Inflammation	Q9Y2J8	OID20467	Age_c	0.00116227	0.81611	0.915284	Non-significant	0.154714	0.00645801	NPX ~ Mig * Age_c + NSS_17_c + ANO_c + Sex + Error(SampleID)		1.63	0.05		0.000183421	0.00118726	0.11608	0.478164
TFPI2	ENSG00000105825	Oncology	P48307	OID21512	Sex	0.00392813	0.665455	0.915321	Non-significant	-0.199504	0.0387683	NPX ~ Mig * Age_c + NSS_17_c + ANO_c + Sex + Error(SampleID)		0.39	0.19		0.283621	0.434608	0.862847	0.962795
CASC3	ENSG00000108349	Neurology_II	O15234	OID30921	Mig	0.00182755	0.785263	0.91536	Non-significant	-0.0671574	-0.0689085	NPX ~ Mig * Age_c + NSS_17_c + ANO_c + Sex + Error(SampleID)	47	0.82		-0.27403	0.00993498	0.0317851	0.315278	0.715882
PLAUR	ENSG00000011422	Inflammation	Q03405	OID20764	Mig	0.00150422	0.785463	0.91536	Non-significant	-0.0454523	-0.0337065	NPX ~ Mig * Age_c + NSS_17_c + ANO_c + Sex + Error(SampleID)	48	0.20		-0.273735	0.219729	0.359637	0.880536	0.969656
VAV3	ENSG00000134215	Neurology_II	Q9UKW4	OID30795	Age_c	0.00112912	0.816802	0.915702	Non-significant	0.202132	0.0062805	NPX ~ Mig * Age_c + NSS_17_c + ANO_c + Sex + Error(SampleID)		1.56	0.05		0.119928	0.228286	0.567973	0.869781
IFNL2	ENSG00000183709	Neurology_II	Q8IZJ0	OID30791	NSS_17_c	0.00195822	0.760258	0.915762	Non-significant	0.178208	0.00765697	NPX ~ Mig * Age_c + NSS_17_c + ANO_c + Sex + Error(SampleID)		2.78	0.09		1.48701e-08	1.09085e-06	0.419259	0.78989
SARG		Cardiometabolic_II	Q9BW04	OID30331	NSS_17_c	0.00199334	0.760662	0.915762	Non-significant	-0.0350316	0.00533731	NPX ~ Mig * Age_c + NSS_17_c + ANO_c + Sex + Error(SampleID)		1.31	0.09		0.355101	0.507211	0.746568	0.934004
CEP85	ENSG00000130695	Oncology	Q6P2H3	OID21241	NSS_17_c	0.00216855	0.761311	0.915762	Non-significant	-0.0918304	-0.00354784	NPX ~ Mig * Age_c + NSS_17_c + ANO_c + Sex + Error(SampleID)		0.51	0.09		0.0773236	0.161906	0.692423	0.913817
RNF5	ENSG00000204308	Cardiometabolic_II	Q99942	OID30218	NSS_17_c	0.0019383	0.761444	0.915762	Non-significant	-0.322679	0.00351599	NPX ~ Mig * Age_c + NSS_17_c + ANO_c + Sex + Error(SampleID)		0.59	0.09		0.541267	0.671829	0.492113	0.83458
CHCHD10	ENSG00000250479	Neurology_II	Q8WYQ3	OID31116	NSS_17_c	0.00193768	0.761481	0.915762	Non-significant	-0.163822	-0.00315653	NPX ~ Mig * Age_c + NSS_17_c + ANO_c + Sex + Error(SampleID)		0.48	0.09		1.06082e-06	2.15249e-05	0.00451058	0.101612
PILRB	ENSG00000121716	Cardiometabolic	Q9UKJ0	OID20197	NSS_17_c	0.00209278	0.760107	0.915762	Non-significant	-0.189829	0.00285413	NPX ~ Mig * Age_c + NSS_17_c + ANO_c + Sex + Error(SampleID)		0.35	0.09		0.0580399	0.128028	0.67692	0.908551
CASP9	ENSG00000132906	Inflammation_II	P55211	OID30530	NSS_17_c	0.00191522	0.762827	0.915841	Non-significant	-0.0942724	-0.00647384	NPX ~ Mig * Age_c + NSS_17_c + ANO_c + Sex + Error(SampleID)		2.03	0.09		0.250585	0.398512	0.743851	0.933247
KHDC3L	ENSG00000203908	Oncology_II	Q587J8	OID31245	NSS_17_c	0.00191947	0.762572	0.915841	Non-significant	0.440542	-0.00600914	NPX ~ Mig * Age_c + NSS_17_c + ANO_c + Sex + Error(SampleID)		1.75	0.09		0.00824003	0.0271912	0.481057	0.830607
CA6	ENSG00000131686	Neurology	P23280	OID21096	NSS_17_c	0.00192491	0.762245	0.915841	Non-significant	-0.397292	-0.00350717	NPX ~ Mig * Age_c + NSS_17_c + ANO_c + Sex + Error(SampleID)		0.59	0.09		0.936683	0.960176	0.879261	0.96962
CA4	ENSG00000167434	Cardiometabolic	P22748	OID20241	NSS_17_c	0.0019183	0.762642	0.915841	Non-significant	0.102407	0.00122203	NPX ~ Mig * Age_c + NSS_17_c + ANO_c + Sex + Error(SampleID)		0.07	0.09		0.290199	0.440222	0.460482	0.818666
DEFA1_DEFA1B		Cardiometabolic	P59665	OID20344	Mig	0.00150066	0.786274	0.915932	Non-significant	-0.0683324	-0.0538413	NPX ~ Mig * Age_c + NSS_17_c + ANO_c + Sex + Error(SampleID)	48	0.51		-0.272673	0.707419	0.803045	0.943813	0.982075
PHLDB2	ENSG00000144824	Oncology_II	Q86SQ0	OID31167	NSS_17_c	0.00187951	0.764985	0.916244	Non-significant	-0.000299597	-0.00728437	NPX ~ Mig * Age_c + NSS_17_c + ANO_c + Sex + Error(SampleID)		2.62	0.09		0.496804	0.634251	0.480452	0.830607
KAZN	ENSG00000189337	Oncology_II	Q674X7	OID31481	NSS_17_c	0.00188014	0.764947	0.916244	Non-significant	-0.0626956	-0.00462692	NPX ~ Mig * Age_c + NSS_17_c + ANO_c + Sex + Error(SampleID)		1.06	0.09		0.155907	0.278781	0.306894	0.710152
MSTN	ENSG00000138379	Cardiometabolic	O14793	OID20115	NSS_17_c	0.00205385	0.76489	0.916244	Non-significant	0.284767	-0.00439132	NPX ~ Mig * Age_c + NSS_17_c + ANO_c + Sex + Error(SampleID)		0.89	0.09		0.381057	0.533629	0.169035	0.550976
MESD	ENSG00000117899	Neurology	Q14696	OID21099	NSS_17_c	0.0018862	0.764579	0.916244	Non-significant	0.122599	-0.00322942	NPX ~ Mig * Age_c + NSS_17_c + ANO_c + Sex + Error(SampleID)		0.51	0.09		8.55565e-06	9.91001e-05	0.136735	0.51406
M6PR	ENSG00000003056	Cardiometabolic_II	P20645	OID30208	NSS_17_c	0.00187787	0.765084	0.916244	Non-significant	-0.504069	-0.0030194	NPX ~ Mig * Age_c + NSS_17_c + ANO_c + Sex + Error(SampleID)		0.45	0.09		4.3523e-05	0.000359882	0.418419	0.78989
CEMIP2	ENSG00000135048	Inflammation_II	Q9UHN6	OID30499	NSS_17_c	0.00188887	0.764417	0.916244	Non-significant	-0.339445	-0.00183938	NPX ~ Mig * Age_c + NSS_17_c + ANO_c + Sex + Error(SampleID)		0.17	0.09		0.0027481	0.0109656	0.461144	0.818952
IL13	ENSG00000169194	Inflammation	P35225	OID20430	Mig:Age_c	0.000824674	0.844711	0.916465	Non-significant	-0.0623467	-0.00259039	NPX ~ Mig * Age_c + NSS_17_c + ANO_c + Sex + Error(SampleID)		1.22	0.04		0.000404322	0.00225353	0.0066502	0.117446
SLA2	ENSG00000101082	Neurology_II	Q9H6Q3	OID31017	ANO_c	0.00350587	0.682944	0.916483	Non-significant	-0.670192	-0.021726	NPX ~ Mig * Age_c + NSS_17_c + ANO_c + Sex + Error(SampleID)		2.44	0.17		0.00623265	0.0216403	0.702932	0.915782
SORD	ENSG00000140263	Oncology	Q00796	OID21453	ANO_c	0.00359359	0.682421	0.916483	Non-significant	-0.215116	0.0178183	NPX ~ Mig * Age_c + NSS_17_c + ANO_c + Sex + Error(SampleID)		1.51	0.17		0.0083069	0.0273802	0.565132	0.869379
AGXT	ENSG00000172482	Cardiometabolic	P21549	OID20139	ANO_c	0.00374696	0.682734	0.916483	Non-significant	-0.00972381	-0.0176683	NPX ~ Mig * Age_c + NSS_17_c + ANO_c + Sex + Error(SampleID)		1.48	0.17		0.00304266	0.0118759	0.725335	0.924684
NFATC1	ENSG00000131196	Inflammation	O95644	OID20545	ANO_c	0.00383622	0.682605	0.916483	Non-significant	-0.0438135	0.0110651	NPX ~ Mig * Age_c + NSS_17_c + ANO_c + Sex + Error(SampleID)		0.45	0.17		0.0433812	0.102658	0.323119	0.721552
CAPG	ENSG00000042493	Oncology	P40121	OID21431	ANO_c	0.00362293	0.681196	0.916483	Non-significant	-0.125397	0.00949467	NPX ~ Mig * Age_c + NSS_17_c + ANO_c + Sex + Error(SampleID)		0.43	0.17		0.485445	0.624486	0.29434	0.699615
TGFBI	ENSG00000120708	Cardiometabolic	Q15582	OID20417	ANO_c	0.00350554	0.682958	0.916483	Non-significant	-0.13765	0.00481128	NPX ~ Mig * Age_c + NSS_17_c + ANO_c + Sex + Error(SampleID)		0.12	0.17		0.0013071	0.00587988	0.017019	0.196336
CD46	ENSG00000117335	Cardiometabolic	P15529	OID20380	ANO_c	0.0035261	0.682078	0.916483	Non-significant	-0.212857	0.00366896	NPX ~ Mig * Age_c + NSS_17_c + ANO_c + Sex + Error(SampleID)		0.07	0.17		0.778494	0.852738	0.897268	0.96987
IL18RAP	ENSG00000115607	Neurology	O95256	OID20900	ANO_c	0.00357755	0.686336	0.916497	Non-significant	0.254199	-0.0270991	NPX ~ Mig * Age_c + NSS_17_c + ANO_c + Sex + Error(SampleID)		3.58	0.17		0.0688922	0.147862	0.634309	0.889313
IKBKG	ENSG00000269335	Inflammation	Q9Y6K9	OID20544	ANO_c	0.00376138	0.685555	0.916497	Non-significant	-0.215689	0.0149283	NPX ~ Mig * Age_c + NSS_17_c + ANO_c + Sex + Error(SampleID)		0.83	0.17		0.0235897	0.0622601	0.430864	0.796805
HMCN2	ENSG00000148357	Inflammation_II	Q8NDA2	OID30592	ANO_c	0.00344066	0.685752	0.916497	Non-significant	-0.355285	0.0113624	NPX ~ Mig * Age_c + NSS_17_c + ANO_c + Sex + Error(SampleID)		0.68	0.17		0.0655956	0.141851	0.221036	0.62642
CBLIF	ENSG00000134812	Cardiometabolic	P27352	OID20179	ANO_c	0.0036611	0.686201	0.916497	Non-significant	0.327783	0.0109104	NPX ~ Mig * Age_c + NSS_17_c + ANO_c + Sex + Error(SampleID)		0.58	0.17		0.828328	0.887916	0.694163	0.913817
GAST	ENSG00000184502	Neurology_II	P01350	OID31083	ANO_c	0.00345772	0.685014	0.916497	Non-significant	0.0624046	-0.00963715	NPX ~ Mig * Age_c + NSS_17_c + ANO_c + Sex + Error(SampleID)		0.49	0.17		2.45463e-05	0.000228753	0.34587	0.746005
TALDO1	ENSG00000177156	Cardiometabolic_II	P37837	OID30414	ANO_c	0.00339417	0.687773	0.916497	Non-significant	-0.313894	0.00886525	NPX ~ Mig * Age_c + NSS_17_c + ANO_c + Sex + Error(SampleID)		0.42	0.16		0.00096865	0.00452828	0.399881	0.777305
REG1A	ENSG00000115386	Cardiometabolic	P05451	OID20415	ANO_c	0.00339538	0.68772	0.916497	Non-significant	-0.124901	0.00879544	NPX ~ Mig * Age_c + NSS_17_c + ANO_c + Sex + Error(SampleID)		0.41	0.16		0.00141363	0.00626069	0.604494	0.881926
NCR3LG1	ENSG00000188211	Oncology_II	Q68D85	OID31490	ANO_c	0.00344133	0.685723	0.916497	Non-significant	-0.381298	-0.0080967	NPX ~ Mig * Age_c + NSS_17_c + ANO_c + Sex + Error(SampleID)		0.35	0.17		0.0226669	0.0606114	0.783959	0.94618
TNFAIP8L2	ENSG00000163154	Inflammation_II	Q6P589	OID30629	ANO_c	0.00344797	0.685436	0.916497	Non-significant	0.0165766	0.00746572	NPX ~ Mig * Age_c + NSS_17_c + ANO_c + Sex + Error(SampleID)		0.29	0.17		0.659069	0.769946	0.0562554	0.360867
CNPY4	ENSG00000166997	Oncology	Q8N129	OID21317	ANO_c	0.00363238	0.687371	0.916497	Non-significant	-0.200211	0.00499933	NPX ~ Mig * Age_c + NSS_17_c + ANO_c + Sex + Error(SampleID)		0.12	0.16		0.271854	0.421862	0.0694729	0.398437
ACVRL1	ENSG00000139567	Neurology	P37023	OID20999	ANO_c	0.00360599	0.685156	0.916497	Non-significant	-0.291539	0.00464531	NPX ~ Mig * Age_c + NSS_17_c + ANO_c + Sex + Error(SampleID)		0.10	0.17		0.00237876	0.00972234	0.0767644	0.412051
CPB2	ENSG00000080618	Inflammation_II	Q96IY4	OID30734	ANO_c	0.00353062	0.68507	0.916497	Non-significant	-0.0955025	-0.00449243	NPX ~ Mig * Age_c + NSS_17_c + ANO_c + Sex + Error(SampleID)		0.09	0.17		0.173423	0.301469	0.40949	0.786389
PKD1	ENSG00000008710	Cardiometabolic_II	P98161	OID30328	ANO_c	0.00348932	0.686822	0.916497	Non-significant	-0.360607	-0.00443427	NPX ~ Mig * Age_c + NSS_17_c + ANO_c + Sex + Error(SampleID)		0.10	0.16		0.776885	0.851597	0.477938	0.830607
CST3	ENSG00000101439	Cardiometabolic	P01034	OID20400	ANO_c	0.00347532	0.684256	0.916497	Non-significant	-0.268813	-0.00376121	NPX ~ Mig * Age_c + NSS_17_c + ANO_c + Sex + Error(SampleID)		0.07	0.17		0.11801	0.225758	0.968324	0.988767
AFM	ENSG00000079557	Inflammation_II	P43652	OID30741	ANO_c	0.00347061	0.68762	0.916497	Non-significant	-0.0663992	-0.00354058	NPX ~ Mig * Age_c + NSS_17_c + ANO_c + Sex + Error(SampleID)		0.06	0.16		0.986743	0.99404	0.577931	0.8758
TSC1	ENSG00000165699	Inflammation_II	Q92574	OID30478	Age_c	0.00109943	0.819186	0.916851	Non-significant	0.43713	0.00832937	NPX ~ Mig * Age_c + NSS_17_c + ANO_c + Sex + Error(SampleID)		2.81	0.05		0.000448969	0.00244667	0.334553	0.733057
HTR1A	ENSG00000178394	Neurology_II	P08908	OID30824	Age_c	0.00109634	0.819436	0.916851	Non-significant	-0.504814	0.00792412	NPX ~ Mig * Age_c + NSS_17_c + ANO_c + Sex + Error(SampleID)		2.55	0.05		0.0872933	0.177629	0.199785	0.596021
PMM2	ENSG00000140650	Cardiometabolic_II	O15305	OID30125	Age_c	0.001096	0.819463	0.916851	Non-significant	-0.429557	-0.00554149	NPX ~ Mig * Age_c + NSS_17_c + ANO_c + Sex + Error(SampleID)		1.25	0.05		0.214863	0.353493	0.924422	0.978305
IL7	ENSG00000104432	Inflammation	P13232	OID20535	Age_c	0.00121135	0.81838	0.916851	Non-significant	-0.194986	-0.00511143	NPX ~ Mig * Age_c + NSS_17_c + ANO_c + Sex + Error(SampleID)		0.75	0.05		0.0211278	0.0573972	0.0482966	0.335793
AREG	ENSG00000109321	Oncology	P15514	OID21357	Age_c	0.00116184	0.820071	0.916851	Non-significant	0.101618	-0.00443728	NPX ~ Mig * Age_c + NSS_17_c + ANO_c + Sex + Error(SampleID)		0.74	0.05		0.00015579	0.00103414	0.0965306	0.445471
CCN2	ENSG00000118523	Inflammation	P29279	OID20709	Age_c	0.00109228	0.819765	0.916851	Non-significant	-0.28149	-0.00401027	NPX ~ Mig * Age_c + NSS_17_c + ANO_c + Sex + Error(SampleID)		0.66	0.05		3.28096e-05	0.000288063	0.936981	0.98141
STAB2	ENSG00000136011	Cardiometabolic_II	Q8WWQ8	OID30401	Age_c	0.00110264	0.818926	0.916851	Non-significant	-0.0784972	-0.00142579	NPX ~ Mig * Age_c + NSS_17_c + ANO_c + Sex + Error(SampleID)		0.08	0.05		0.313372	0.464538	0.765948	0.937661
GHRL	ENSG00000157017	Cardiometabolic	Q9UBU3	OID20175	Mig:Age_c	0.000853711	0.845425	0.916892	Non-significant	-0.545783	0.00303044	NPX ~ Mig * Age_c + NSS_17_c + ANO_c + Sex + Error(SampleID)		1.65	0.04		0.212397	0.350847	0.000627041	0.0324658
NLGN1	ENSG00000169760	Neurology_II	Q8N2Q7	OID30900	Age_c	0.00110627	0.820519	0.916994	Non-significant	-0.239326	0.00655363	NPX ~ Mig * Age_c + NSS_17_c + ANO_c + Sex + Error(SampleID)		1.62	0.05		0.459167	0.605354	0.187334	0.578133
SPINK1	ENSG00000164266	Neurology	P00995	OID21097	Mig:Age_c	0.000795314	0.845856	0.917012	Non-significant	-0.0817667	0.00128152	NPX ~ Mig * Age_c + NSS_17_c + ANO_c + Sex + Error(SampleID)		0.31	0.04		7.26344e-07	1.62929e-05	0.122576	0.486371
EIF2AK3	ENSG00000172071	Cardiometabolic_II	Q9NZJ5	OID30060	Mig:Age_c	0.000790752	0.846294	0.917139	Non-significant	0.340229	0.003422	NPX ~ Mig * Age_c + NSS_17_c + ANO_c + Sex + Error(SampleID)		2.19	0.04		3.98803e-08	2.0745e-06	0.0065884	0.117077
S100G	ENSG00000169906	Neurology_II	P29377	OID31051	Sex	0.00388586	0.667154	0.917217	Non-significant	-0.363447	0.0611487	NPX ~ Mig * Age_c + NSS_17_c + ANO_c + Sex + Error(SampleID)		0.99	0.19		0.0237065	0.0623958	0.0399014	0.305104
IL25	ENSG00000166090	Oncology_II	Q9H293	OID31243	NSS_17_c	0.00185868	0.766254	0.91726	Non-significant	0.120884	0.00703621	NPX ~ Mig * Age_c + NSS_17_c + ANO_c + Sex + Error(SampleID)		2.48	0.09		9.17384e-07	1.94417e-05	0.641078	0.894695
GSAP	ENSG00000186088	Oncology	A4D1B5	OID21173	NSS_17_c	0.00206907	0.766693	0.917403	Non-significant	0.138541	-0.00764115	NPX ~ Mig * Age_c + NSS_17_c + ANO_c + Sex + Error(SampleID)		2.50	0.09		1.63767e-05	0.000162687	0.0102902	0.146039
CD276	ENSG00000103855	Inflammation	Q5ZPR3	OID20680	Sex	0.00387033	0.667781	0.917638	Non-significant	-0.385658	0.0291139	NPX ~ Mig * Age_c + NSS_17_c + ANO_c + Sex + Error(SampleID)		0.23	0.19		0.393292	0.544631	0.290753	0.696104
ENPP7	ENSG00000182156	Inflammation	Q6UWV6	OID20689	Mig:Age_c	0.000779072	0.847419	0.918011	Non-significant	-0.184543	-0.00297406	NPX ~ Mig * Age_c + NSS_17_c + ANO_c + Sex + Error(SampleID)		1.68	0.04		0.00467566	0.0171275	0.253145	0.657808
VWC2	ENSG00000188730	Neurology	Q2TAL6	OID20936	Age_c	0.00111351	0.821856	0.91813	Non-significant	-0.323392	0.00384388	NPX ~ Mig * Age_c + NSS_17_c + ANO_c + Sex + Error(SampleID)		0.57	0.05		1.03283e-06	2.11067e-05	0.00197574	0.0626411
MIA	ENSG00000261857	Oncology	Q16674	OID21531	NSS_17_c	0.00183578	0.767658	0.918173	Non-significant	-0.209415	0.00210215	NPX ~ Mig * Age_c + NSS_17_c + ANO_c + Sex + Error(SampleID)		0.22	0.09		0.269855	0.419368	0.330557	0.729163
LPL	ENSG00000175445	Cardiometabolic	P06858	OID20188	Mig	0.0018493	0.788567	0.91823	Non-significant	-0.133857	-0.0640599	NPX ~ Mig * Age_c + NSS_17_c + ANO_c + Sex + Error(SampleID)	45	0.71		-0.269774	0.111846	0.216649	0.441276	0.801072
ARHGAP5	ENSG00000100852	Oncology_II	Q13017	OID31190	ANO_c	0.00335403	0.689531	0.918254	Non-significant	-0.153525	0.0189861	NPX ~ Mig * Age_c + NSS_17_c + ANO_c + Sex + Error(SampleID)		1.95	0.16		0.290078	0.440222	0.713489	0.916448
CFC1	ENSG00000136698	Oncology	P0CG37	OID21261	ANO_c	0.00374267	0.689734	0.918254	Non-significant	0.1347	-0.0144089	NPX ~ Mig * Age_c + NSS_17_c + ANO_c + Sex + Error(SampleID)		0.85	0.16		8.66631e-08	3.35058e-06	0.00144305	0.0517381
BRDT	ENSG00000137948	Cardiometabolic_II	Q58F21	OID30179	NSS_17_c	0.00182735	0.768177	0.918269	Non-significant	-0.571633	0.00396612	NPX ~ Mig * Age_c + NSS_17_c + ANO_c + Sex + Error(SampleID)		0.80	0.09		0.826937	0.887283	0.415701	0.787714
CPA4	ENSG00000128510	Inflammation_II	Q9UI42	OID30606	NSS_17_c	0.00182406	0.76838	0.918269	Non-significant	0.0507965	-0.00211722	NPX ~ Mig * Age_c + NSS_17_c + ANO_c + Sex + Error(SampleID)		0.23	0.09		0.939042	0.961904	0.89429	0.969656
ITGB5	ENSG00000082781	Oncology	P18084	OID21522	Age_c	0.00106057	0.822358	0.918331	Non-significant	-0.165483	-0.0012963	NPX ~ Mig * Age_c + NSS_17_c + ANO_c + Sex + Error(SampleID)		0.07	0.05		0.0600492	0.131799	0.00567562	0.111159
SOWAHA	ENSG00000198944	Neurology_II	Q2M3V2	OID30888	Mig:Age_c	0.000785851	0.848367	0.918356	Non-significant	-0.141506	-0.00469744	NPX ~ Mig * Age_c + NSS_17_c + ANO_c + Sex + Error(SampleID)		4.18	0.04		0.000202429	0.00129564	0.0657531	0.387876
NDRG1	ENSG00000104419	Neurology	Q92597	OID20792	Mig:Age_c	0.000839864	0.84838	0.918356	Non-significant	-0.106623	0.00330287	NPX ~ Mig * Age_c + NSS_17_c + ANO_c + Sex + Error(SampleID)		2.01	0.04		1.87502e-06	3.39521e-05	0.00692435	0.119341
HBQ1	ENSG00000086506	Oncology	P09105	OID21433	ANO_c	0.0033892	0.69112	0.918391	Non-significant	-0.315902	0.023898	NPX ~ Mig * Age_c + NSS_17_c + ANO_c + Sex + Error(SampleID)		2.88	0.16		0.0106007	0.0334383	0.851125	0.960853
ANGPT1	ENSG00000154188	Inflammation	Q15389	OID20740	ANO_c	0.00332107	0.690984	0.918391	Non-significant	-0.160422	0.0173785	NPX ~ Mig * Age_c + NSS_17_c + ANO_c + Sex + Error(SampleID)		1.65	0.16		3.03528e-05	0.000271373	0.397115	0.777305
CALCOCO2	ENSG00000136436	Cardiometabolic_II	Q13137	OID30249	ANO_c	0.00333671	0.690294	0.918391	Non-significant	-0.185327	0.0105708	NPX ~ Mig * Age_c + NSS_17_c + ANO_c + Sex + Error(SampleID)		0.61	0.16		0.908894	0.940602	0.687797	0.912531
TXNDC5	ENSG00000239264	Neurology	Q8NBS9	OID21012	ANO_c	0.00332122	0.690977	0.918391	Non-significant	-0.127002	0.00477165	NPX ~ Mig * Age_c + NSS_17_c + ANO_c + Sex + Error(SampleID)		0.12	0.16		0.643656	0.755953	0.12893	0.495724
DDX4	ENSG00000152670	Inflammation_II	Q9NQI0	OID30431	Sex	0.003816	0.669987	0.918433	Non-significant	0.81422	-0.117179	NPX ~ Mig * Age_c + NSS_17_c + ANO_c + Sex + Error(SampleID)		3.71	0.18		6.51622e-05	0.000498474	0.0776249	0.415112
LHB	ENSG00000104826	Oncology	P01229	OID21248	Sex	0.00420096	0.672295	0.918433	Non-significant	0.227071	0.111173	NPX ~ Mig * Age_c + NSS_17_c + ANO_c + Sex + Error(SampleID)		2.90	0.18		0.00028021	0.00168068	0.234444	0.640634
TNNI3	ENSG00000129991	Cardiometabolic	P19429	OID20050	Sex	0.00408948	0.672865	0.918433	Non-significant	-0.37421	0.0956851	NPX ~ Mig * Age_c + NSS_17_c + ANO_c + Sex + Error(SampleID)		2.30	0.18		0.495265	0.633238	0.933462	0.98005
MBL2	ENSG00000165471	Inflammation_II	P11226	OID30759	Sex	0.00383891	0.672351	0.918433	Non-significant	0.50006	0.0870318	NPX ~ Mig * Age_c + NSS_17_c + ANO_c + Sex + Error(SampleID)		1.97	0.18		0.0101873	0.0324202	0.800345	0.947798
IL6	ENSG00000136244	Neurology	P05231	OID20911	Sex	0.00397434	0.67034	0.918433	Non-significant	0.0549961	0.081913	NPX ~ Mig * Age_c + NSS_17_c + ANO_c + Sex + Error(SampleID)		1.78	0.18		0.0547809	0.122828	0.090153	0.436098
TIGIT	ENSG00000181847	Oncology_II	Q495A1	OID31320	Sex	0.0039028	0.673153	0.918433	Non-significant	-0.344529	0.0791684	NPX ~ Mig * Age_c + NSS_17_c + ANO_c + Sex + Error(SampleID)		1.67	0.18		2.86221e-05	0.000258321	0.0181974	0.202987
FOXO1	ENSG00000150907	Inflammation	Q12778	OID20515	Sex	0.00407767	0.673311	0.918433	Non-significant	0.295363	-0.0733353	NPX ~ Mig * Age_c + NSS_17_c + ANO_c + Sex + Error(SampleID)		1.36	0.18		8.59847e-06	9.91945e-05	0.00916124	0.13629
GNAS	ENSG00000087460	Neurology_II	O95467	OID31008	Sex	0.00380579	0.670403	0.918433	Non-significant	-0.610047	0.0590556	NPX ~ Mig * Age_c + NSS_17_c + ANO_c + Sex + Error(SampleID)		0.94	0.18		0.288836	0.439346	0.800809	0.947798
IL34	ENSG00000157368	Neurology	Q6ZMJ4	OID20809	Sex	0.00416365	0.670079	0.918433	Non-significant	0.04454	0.0394885	NPX ~ Mig * Age_c + NSS_17_c + ANO_c + Sex + Error(SampleID)		0.38	0.18		0.0304681	0.0769368	0.361001	0.756466
NAGK	ENSG00000124357	Cardiometabolic_II	Q9UJ70	OID30271	Sex	0.00378406	0.671292	0.918433	Non-significant	-0.0289403	0.0386618	NPX ~ Mig * Age_c + NSS_17_c + ANO_c + Sex + Error(SampleID)		0.41	0.18		0.110832	0.214976	0.166209	0.548826
LGALS3BP	ENSG00000108679	Inflammation_II	Q08380	OID30765	Sex	0.00385098	0.671866	0.918433	Non-significant	-0.247502	-0.0381792	NPX ~ Mig * Age_c + NSS_17_c + ANO_c + Sex + Error(SampleID)		0.38	0.18		0.922892	0.94944	0.0622917	0.375165
FCN2	ENSG00000160339	Cardiometabolic	Q15485	OID20382	Sex	0.00377696	0.671583	0.918433	Non-significant	-0.169419	-0.0359027	NPX ~ Mig * Age_c + NSS_17_c + ANO_c + Sex + Error(SampleID)		0.35	0.18		0.0117084	0.0362529	0.420914	0.78989
NOS1	ENSG00000089250	Neurology	P29475	OID20863	Sex	0.00408794	0.672923	0.918433	Non-significant	-0.481312	0.0300446	NPX ~ Mig * Age_c + NSS_17_c + ANO_c + Sex + Error(SampleID)		0.22	0.18		0.984918	0.99325	0.127417	0.495126
CD164	ENSG00000135535	Neurology	Q04900	OID21080	Sex	0.00373068	0.673488	0.918433	Non-significant	-0.250286	0.0251026	NPX ~ Mig * Age_c + NSS_17_c + ANO_c + Sex + Error(SampleID)		0.17	0.18		0.210396	0.348549	0.484097	0.830607
C5	ENSG00000106804	Inflammation_II	P01031	OID30744	Sex	0.0038987	0.669955	0.918433	Non-significant	0.0222583	-0.016743	NPX ~ Mig * Age_c + NSS_17_c + ANO_c + Sex + Error(SampleID)		0.07	0.18		0.0106983	0.033672	0.37253	0.765511
NAGPA	ENSG00000103174	Inflammation_II	Q9UK23	OID30643	Sex	0.00373048	0.673496	0.918433	Non-significant	-0.189162	0.0129734	NPX ~ Mig * Age_c + NSS_17_c + ANO_c + Sex + Error(SampleID)		0.05	0.18		0.118047	0.225758	0.270411	0.676371
LPA	ENSG00000198670	Inflammation_II	P08519	OID30747	Sex	0.00377679	0.674865	0.918549	Non-significant	-0.282053	0.118138	NPX ~ Mig * Age_c + NSS_17_c + ANO_c + Sex + Error(SampleID)		3.70	0.18		0.173442	0.301469	0.30922	0.711728
CTSE	ENSG00000196188	Inflammation_II	P14091	OID30628	Sex	0.00370053	0.674737	0.918549	Non-significant	-0.087829	-0.0435604	NPX ~ Mig * Age_c + NSS_17_c + ANO_c + Sex + Error(SampleID)		0.53	0.18		0.193362	0.328314	0.401554	0.779407
PFDN2	ENSG00000143256	Neurology	Q9UHV9	OID20892	Sex	0.00403854	0.674795	0.918549	Non-significant	-0.367421	0.0330006	NPX ~ Mig * Age_c + NSS_17_c + ANO_c + Sex + Error(SampleID)		0.27	0.18		0.769521	0.846347	0.422007	0.790532
BCAM	ENSG00000187244	Neurology	P50895	OID21076	Sex	0.00370238	0.67466	0.918549	Non-significant	-0.231019	0.0176803	NPX ~ Mig * Age_c + NSS_17_c + ANO_c + Sex + Error(SampleID)		0.09	0.18		0.530996	0.664663	0.010349	0.146039
SELPLG	ENSG00000110876	Inflammation	Q14242	OID20560	ANO_c	0.00361127	0.691575	0.918568	Non-significant	0.224848	-0.00425179	NPX ~ Mig * Age_c + NSS_17_c + ANO_c + Sex + Error(SampleID)		0.07	0.16		0.0853992	0.174395	0.926687	0.978707
PIBF1	ENSG00000083535	Neurology_II	Q8WXW3-4	OID31061	ANO_c	0.00329703	0.692049	0.918771	Non-significant	-0.12114	-0.0181591	NPX ~ Mig * Age_c + NSS_17_c + ANO_c + Sex + Error(SampleID)		1.81	0.16		1.63066e-06	3.08961e-05	0.0204931	0.215475
ICA1	ENSG00000003147	Inflammation	Q05084	OID20484	Age_c	0.00107265	0.823224	0.918838	Non-significant	0.00571333	-0.00478133	NPX ~ Mig * Age_c + NSS_17_c + ANO_c + Sex + Error(SampleID)		0.97	0.05		0.0390125	0.0939518	0.161017	0.548525
BST1	ENSG00000109743	Neurology	Q10588	OID21051	Age_c	0.00104731	0.823453	0.918838	Non-significant	0.139593	0.00187949	NPX ~ Mig * Age_c + NSS_17_c + ANO_c + Sex + Error(SampleID)		0.15	0.05		0.000314825	0.00183445	0.223339	0.627349
MSLNL	ENSG00000162006	Neurology_II	Q96KJ4	OID30939	NSS_17_c	0.00183314	0.770208	0.919095	Non-significant	0.193216	-0.00482158	NPX ~ Mig * Age_c + NSS_17_c + ANO_c + Sex + Error(SampleID)		1.18	0.09		0.907444	0.940602	0.0254451	0.237831
MMP13	ENSG00000137745	Neurology	P45452	OID20807	NSS_17_c	0.00196602	0.769832	0.919095	Non-significant	-0.315409	-0.00411668	NPX ~ Mig * Age_c + NSS_17_c + ANO_c + Sex + Error(SampleID)		0.81	0.09		0.385861	0.537463	0.314443	0.71512
SLAMF8	ENSG00000158714	Oncology	Q9P0V8	OID21214	NSS_17_c	0.00200924	0.769998	0.919095	Non-significant	0.0392934	0.00408615	NPX ~ Mig * Age_c + NSS_17_c + ANO_c + Sex + Error(SampleID)		0.74	0.09		0.374352	0.527715	0.00986646	0.142191
ITGA6	ENSG00000091409	Inflammation	P23229	OID20528	NSS_17_c	0.00195681	0.770357	0.919095	Non-significant	0.0585094	0.00258556	NPX ~ Mig * Age_c + NSS_17_c + ANO_c + Sex + Error(SampleID)		0.32	0.09		5.35037e-08	2.50575e-06	0.089399	0.43354
LAG3	ENSG00000089692	Oncology	P18627	OID21315	ANO_c	0.00350502	0.692625	0.91911	Non-significant	-0.3385	0.00795093	NPX ~ Mig * Age_c + NSS_17_c + ANO_c + Sex + Error(SampleID)		0.32	0.16		0.55044	0.678562	0.317397	0.716969
ACSL1	ENSG00000151726	Cardiometabolic_II	P33121	OID30080	Mig:Age_c	0.000758428	0.849431	0.919146	Non-significant	0.156807	0.0027869	NPX ~ Mig * Age_c + NSS_17_c + ANO_c + Sex + Error(SampleID)		1.51	0.04		1.60768e-06	3.06638e-05	0.0821167	0.424761
PNPT1	ENSG00000138035	Inflammation	Q8TCS8	OID20445	Mig:Age_c	0.000750132	0.851813	0.919177	Non-significant	0.169784	-0.00329195	NPX ~ Mig * Age_c + NSS_17_c + ANO_c + Sex + Error(SampleID)		2.17	0.04		2.45419e-05	0.000228753	0.0656552	0.387876
RICTOR	ENSG00000164327	Inflammation_II	Q6R327	OID30433	Mig:Age_c	0.000742058	0.851046	0.919177	Non-significant	0.301363	-0.00275279	NPX ~ Mig * Age_c + NSS_17_c + ANO_c + Sex + Error(SampleID)		1.51	0.04		8.87518e-07	1.90916e-05	0.0702647	0.40096
MEP1B	ENSG00000141434	Cardiometabolic	Q16820	OID20168	Mig:Age_c	0.000783411	0.851852	0.919177	Non-significant	-0.105634	0.00248826	NPX ~ Mig * Age_c + NSS_17_c + ANO_c + Sex + Error(SampleID)		1.22	0.04		0.746897	0.83141	0.227198	0.631082
CNPY2	ENSG00000257727	Cardiometabolic	Q9Y2B0	OID20069	Mig:Age_c	0.000810659	0.851009	0.919177	Non-significant	-0.288769	-0.00181922	NPX ~ Mig * Age_c + NSS_17_c + ANO_c + Sex + Error(SampleID)		0.58	0.04		0.000146067	0.000983291	0.0162976	0.190732
CAPN3	ENSG00000092529	Oncology_II	P20807	OID31384	Mig:Age_c	0.000732173	0.85203	0.919177	Non-significant	-0.660589	-0.0017551	NPX ~ Mig * Age_c + NSS_17_c + ANO_c + Sex + Error(SampleID)		0.62	0.04		0.0477251	0.110025	0.160652	0.548525
TFF2	ENSG00000160181	Inflammation	Q03403	OID20787	Mig:Age_c	0.000746625	0.850594	0.919177	Non-significant	0.188483	-0.00124678	NPX ~ Mig * Age_c + NSS_17_c + ANO_c + Sex + Error(SampleID)		0.31	0.04		0.0351129	0.0864527	0.010512	0.14716
CDH1	ENSG00000039068	Cardiometabolic	P12830	OID20353	Mig:Age_c	0.000739767	0.851274	0.919177	Non-significant	-0.0527171	-0.000755084	NPX ~ Mig * Age_c + NSS_17_c + ANO_c + Sex + Error(SampleID)		0.11	0.04		0.236792	0.38054	0.0972634	0.44738
SUSD2	ENSG00000099994	Neurology	Q9UGT4	OID21098	Mig:Age_c	0.000732711	0.851977	0.919177	Non-significant	-0.0766855	-0.000702397	NPX ~ Mig * Age_c + NSS_17_c + ANO_c + Sex + Error(SampleID)		0.10	0.04		0.00106731	0.00493307	0.931901	0.979489
DAND5	ENSG00000179284	Inflammation_II	Q8N907	OID30420	Mig:Age_c	0.000713014	0.853958	0.919264	Non-significant	-0.549315	-0.00528604	NPX ~ Mig * Age_c + NSS_17_c + ANO_c + Sex + Error(SampleID)		5.80	0.03		3.5739e-05	0.000310789	0.294462	0.699615
ARTN	ENSG00000117407	Inflammation	Q5T4W7	OID20446	Mig:Age_c	0.000730218	0.853772	0.919264	Non-significant	-0.230988	-0.00213904	NPX ~ Mig * Age_c + NSS_17_c + ANO_c + Sex + Error(SampleID)		0.94	0.03		0.522136	0.655765	0.872523	0.967519
LMOD1	ENSG00000163431	Neurology_II	P29536	OID31014	Mig:Age_c	0.000712214	0.854039	0.919264	Non-significant	-0.360969	-0.00173167	NPX ~ Mig * Age_c + NSS_17_c + ANO_c + Sex + Error(SampleID)		0.62	0.03		0.0181003	0.0506309	0.739541	0.932157
YES1	ENSG00000176105	Oncology	P07947	OID21348	Mig:Age_c	0.000771086	0.853009	0.919264	Non-significant	-0.076513	-0.00170602	NPX ~ Mig * Age_c + NSS_17_c + ANO_c + Sex + Error(SampleID)		0.57	0.03		0.475218	0.617719	0.304138	0.707168
EDN1	ENSG00000078401	Cardiometabolic_II	P05305	OID30224	Mig:Age_c	0.000714515	0.853806	0.919264	Non-significant	-0.371917	0.00123893	NPX ~ Mig * Age_c + NSS_17_c + ANO_c + Sex + Error(SampleID)		0.32	0.03		0.789855	0.860539	0.75218	0.936625
IGDCC4	ENSG00000103742	Cardiometabolic_II	Q8TDY8	OID30402	Mig:Age_c	0.000723319	0.852918	0.919264	Non-significant	-0.251674	0.000944789	NPX ~ Mig * Age_c + NSS_17_c + ANO_c + Sex + Error(SampleID)		0.18	0.03		0.973223	0.984991	0.765527	0.937661
LSP1	ENSG00000130592	Inflammation	P33241	OID20530	Mig	0.00171602	0.789816	0.91931	Non-significant	-0.12954	-0.0710839	NPX ~ Mig * Age_c + NSS_17_c + ANO_c + Sex + Error(SampleID)	44	0.85		-0.268177	0.037993	0.0918832	0.362335	0.756466
KAZN	ENSG00000189337	Oncology_II	Q674X7	OID31481	Age_c	0.00103678	0.824329	0.919457	Non-significant	-0.0626956	0.00496324	NPX ~ Mig * Age_c + NSS_17_c + ANO_c + Sex + Error(SampleID)		1.06	0.05		0.155907	0.278781	0.306894	0.710152
TFF1	ENSG00000160182	Neurology	P04155	OID21154	Mig	0.00149659	0.790311	0.919512	Non-significant	0.0267992	0.0513876	NPX ~ Mig * Age_c + NSS_17_c + ANO_c + Sex + Error(SampleID)	48	0.49		0.267395	0.000366593	0.00209346	0.0303373	0.256033
PAIP2B	ENSG00000124374	Oncology_II	Q9ULR5	OID31228	NSS_17_c	0.00177036	0.771722	0.919574	Non-significant	-0.218816	-0.00615626	NPX ~ Mig * Age_c + NSS_17_c + ANO_c + Sex + Error(SampleID)		1.99	0.09		0.0136884	0.0407095	0.445039	0.806368
AP1G2	ENSG00000213983	Oncology_II	O75843	OID31348	NSS_17_c	0.00177245	0.771591	0.919574	Non-significant	0.0711133	-0.00349975	NPX ~ Mig * Age_c + NSS_17_c + ANO_c + Sex + Error(SampleID)		0.64	0.09		0.262799	0.411532	0.851767	0.960925
SMPD1	ENSG00000166311	Neurology	P17405	OID21028	NSS_17_c	0.00177498	0.771433	0.919574	Non-significant	0.115357	-0.00246158	NPX ~ Mig * Age_c + NSS_17_c + ANO_c + Sex + Error(SampleID)		0.32	0.09		0.1137	0.219213	0.469293	0.825278
CORO6	ENSG00000167549	Neurology_II	Q6QEF8	OID30870	ANO_c	0.00326221	0.693599	0.919626	Non-significant	-0.305666	-0.0134367	NPX ~ Mig * Age_c + NSS_17_c + ANO_c + Sex + Error(SampleID)		1.00	0.16		0.000134584	0.000914595	0.0336432	0.269616
TIMP4	ENSG00000157150	Neurology	Q99727	OID21147	ANO_c	0.0032609	0.693657	0.919626	Non-significant	0.0987976	0.00476428	NPX ~ Mig * Age_c + NSS_17_c + ANO_c + Sex + Error(SampleID)		0.13	0.16		0.62861	0.744655	0.116112	0.478164
IDI2	ENSG00000148377	Neurology	Q9BXS1	OID20823	Mig	0.00180714	0.790816	0.919725	Non-significant	0.0254796	0.0429391	NPX ~ Mig * Age_c + NSS_17_c + ANO_c + Sex + Error(SampleID)	44	0.32		0.266871	0.0557926	0.124608	0.34605	0.746005
IFNL1	ENSG00000182393	Neurology	Q8IU54	OID20795	ANO_c	0.00354377	0.694329	0.919877	Non-significant	0.00798824	0.0195148	NPX ~ Mig * Age_c + NSS_17_c + ANO_c + Sex + Error(SampleID)		1.94	0.16		7.39364e-05	0.000556663	0.703513	0.915782
SCN4B	ENSG00000177098	Cardiometabolic_II	Q8IWT1	OID30277	ANO_c	0.00324229	0.69449	0.919877	Non-significant	-0.373342	0.00646401	NPX ~ Mig * Age_c + NSS_17_c + ANO_c + Sex + Error(SampleID)		0.23	0.16		0.630393	0.745579	0.887513	0.969656
DPEP1	ENSG00000015413	Neurology	P16444	OID20897	Mig:Age_c	0.000730658	0.855292	0.919921	Non-significant	0.0496619	-0.00147784	NPX ~ Mig * Age_c + NSS_17_c + ANO_c + Sex + Error(SampleID)		0.45	0.03		0.0546714	0.122678	0.486841	0.831159
THBS2	ENSG00000186340	Neurology	P35442	OID21104	Mig:Age_c	0.000702948	0.854981	0.919921	Non-significant	-0.153174	-0.00135701	NPX ~ Mig * Age_c + NSS_17_c + ANO_c + Sex + Error(SampleID)		0.39	0.03		0.000476018	0.00255514	0.0935714	0.441052
FDX1	ENSG00000137714	Cardiometabolic_II	P10109	OID30078	ANO_c	0.00321245	0.695831	0.920038	Non-significant	-0.689915	0.0205181	NPX ~ Mig * Age_c + NSS_17_c + ANO_c + Sex + Error(SampleID)		2.38	0.15		2.7946e-05	0.000253821	0.0010278	0.0408409
MTSS2	ENSG00000132613	Oncology_II	Q765P7	OID31409	ANO_c	0.0031896	0.696862	0.920038	Non-significant	-0.00589946	0.0158312	NPX ~ Mig * Age_c + NSS_17_c + ANO_c + Sex + Error(SampleID)		1.42	0.15		0.917161	0.94517	0.156567	0.547601
BAP18		Neurology_II	Q8IXM2	OID31150	ANO_c	0.00319611	0.696568	0.920038	Non-significant	-0.223547	-0.0130459	NPX ~ Mig * Age_c + NSS_17_c + ANO_c + Sex + Error(SampleID)		0.97	0.15		0.419004	0.566795	0.35602	0.755526
REG3A	ENSG00000172016	Cardiometabolic	Q06141	OID20258	ANO_c	0.00323024	0.69503	0.920038	Non-significant	-0.111511	0.0129275	NPX ~ Mig * Age_c + NSS_17_c + ANO_c + Sex + Error(SampleID)		0.94	0.16		0.000167471	0.00109893	0.347534	0.746005
SH2D1A	ENSG00000183918	Inflammation	O60880	OID20514	ANO_c	0.00350664	0.695857	0.920038	Non-significant	-0.225073	0.012377	NPX ~ Mig * Age_c + NSS_17_c + ANO_c + Sex + Error(SampleID)		0.61	0.15		0.882563	0.925591	0.19144	0.582615
GPI	ENSG00000105220	Inflammation_II	P06744	OID30680	ANO_c	0.00320687	0.696082	0.920038	Non-significant	0.012893	0.00908552	NPX ~ Mig * Age_c + NSS_17_c + ANO_c + Sex + Error(SampleID)		0.47	0.15		0.101159	0.20015	0.0314817	0.259984
ADGRB3	ENSG00000135298	Neurology	O60242	OID20974	ANO_c	0.00333842	0.696478	0.920038	Non-significant	-0.389837	-0.00573871	NPX ~ Mig * Age_c + NSS_17_c + ANO_c + Sex + Error(SampleID)		0.17	0.15		0.785652	0.857593	0.699224	0.915133
HLA-A	ENSG00000206503	Neurology_II	P04439	OID31048	ANO_c	0.00318107	0.697248	0.920123	Non-significant	-0.103063	-0.009863	NPX ~ Mig * Age_c + NSS_17_c + ANO_c + Sex + Error(SampleID)		0.55	0.15		0.00752228	0.0252301	0.109284	0.474196
TCL1B	ENSG00000213231	Cardiometabolic	O95988	OID20058	Age_c	0.00108853	0.827687	0.920217	Non-significant	-0.0660218	0.008773	NPX ~ Mig * Age_c + NSS_17_c + ANO_c + Sex + Error(SampleID)		2.47	0.05		0.000618629	0.00316053	0.620711	0.883925
IFIT3	ENSG00000119917	Oncology_II	O14879	OID31283	Age_c	0.00105726	0.826343	0.920217	Non-significant	-0.102592	0.00859013	NPX ~ Mig * Age_c + NSS_17_c + ANO_c + Sex + Error(SampleID)		2.94	0.05		0.000461655	0.00249207	0.00651472	0.117077
EPO	ENSG00000130427	Inflammation	P01588	OID20522	Age_c	0.0011075	0.826215	0.920217	Non-significant	0.303131	0.00711878	NPX ~ Mig * Age_c + NSS_17_c + ANO_c + Sex + Error(SampleID)		1.60	0.05		0.129462	0.241612	0.421035	0.78989
MDM1	ENSG00000111554	Neurology_II	Q8TC05	OID30945	Age_c	0.00103724	0.82612	0.920217	Non-significant	0.109047	-0.00648953	NPX ~ Mig * Age_c + NSS_17_c + ANO_c + Sex + Error(SampleID)		1.70	0.05		0.00392403	0.0147138	0.585173	0.877067
BMP4	ENSG00000125378	Neurology	P12644	OID20994	Age_c	0.00106145	0.826005	0.920217	Non-significant	-0.0140803	0.00494611	NPX ~ Mig * Age_c + NSS_17_c + ANO_c + Sex + Error(SampleID)		0.99	0.05		0.0172787	0.0487518	0.958465	0.985989
NFKB1	ENSG00000109320	Cardiometabolic_II	P19838	OID30160	Age_c	0.000994351	0.827906	0.920217	Non-significant	-0.124795	0.00455981	NPX ~ Mig * Age_c + NSS_17_c + ANO_c + Sex + Error(SampleID)		0.93	0.05		0.0122685	0.0375806	0.656886	0.902798
PRDX3	ENSG00000165672	Inflammation	P30048	OID20483	Age_c	0.00101827	0.827693	0.920217	Non-significant	-0.103798	-0.00432214	NPX ~ Mig * Age_c + NSS_17_c + ANO_c + Sex + Error(SampleID)		0.83	0.05		0.005683	0.0201264	0.681435	0.90956
FGF12	ENSG00000114279	Inflammation_II	P61328	OID30454	Age_c	0.000999643	0.827455	0.920217	Non-significant	-0.361724	-0.00393883	NPX ~ Mig * Age_c + NSS_17_c + ANO_c + Sex + Error(SampleID)		0.69	0.05		0.780206	0.853602	0.547501	0.863565
ANXA1	ENSG00000135046	Inflammation_II	P04083	OID30617	Age_c	0.00100897	0.826664	0.920217	Non-significant	0.233805	0.00379985	NPX ~ Mig * Age_c + NSS_17_c + ANO_c + Sex + Error(SampleID)		0.64	0.05		0.351684	0.503084	0.467166	0.824765
LONP1	ENSG00000196365	Cardiometabolic_II	P36776	OID30219	Mig	0.001473	0.791562	0.920219	Non-significant	0.0841249	0.0882654	NPX ~ Mig * Age_c + NSS_17_c + ANO_c + Sex + Error(SampleID)	48	1.46		0.265761	0.0110006	0.034434	0.270464	0.676371
RRP15	ENSG00000067533	Neurology_II	Q9Y3B9	OID30867	Mig:Age_c	0.00068463	0.856863	0.920227	Non-significant	-0.426988	0.00662603	NPX ~ Mig * Age_c + NSS_17_c + ANO_c + Sex + Error(SampleID)		9.48	0.03		0.00226605	0.00933149	4.35338e-05	0.00778439
SOD3	ENSG00000109610	Inflammation_II	P08294	OID30683	Mig:Age_c	0.000686128	0.856708	0.920227	Non-significant	-0.289772	0.0020132	NPX ~ Mig * Age_c + NSS_17_c + ANO_c + Sex + Error(SampleID)		0.87	0.03		1.25093e-10	7.09638e-08	0.302407	0.705677
PROS1	ENSG00000184500	Inflammation_II	P07225	OID30737	Mig:Age_c	0.000707485	0.856041	0.920227	Non-significant	-0.125774	0.000609489	NPX ~ Mig * Age_c + NSS_17_c + ANO_c + Sex + Error(SampleID)		0.07	0.03		0.798758	0.867596	0.388943	0.774368
AFM	ENSG00000079557	Inflammation_II	P43652	OID30741	Mig:Age_c	0.00069959	0.856838	0.920227	Non-significant	-0.0663992	0.000555432	NPX ~ Mig * Age_c + NSS_17_c + ANO_c + Sex + Error(SampleID)		0.06	0.03		0.986743	0.99404	0.577931	0.8758
CEP152	ENSG00000103995	Oncology_II	O94986	OID31249	ANO_c	0.00316148	0.698137	0.920461	Non-significant	-0.0514571	-0.0141502	NPX ~ Mig * Age_c + NSS_17_c + ANO_c + Sex + Error(SampleID)		1.15	0.15		0.591418	0.712863	0.848694	0.9592
KLB	ENSG00000134962	Neurology	Q86Z14	OID20888	ANO_c	0.00343598	0.698791	0.920461	Non-significant	-0.81561	-0.012913	NPX ~ Mig * Age_c + NSS_17_c + ANO_c + Sex + Error(SampleID)		0.88	0.15		0.51881	0.653308	0.495598	0.836475
AREG	ENSG00000109321	Oncology	P15514	OID21357	ANO_c	0.00336101	0.698701	0.920461	Non-significant	0.101618	0.0118509	NPX ~ Mig * Age_c + NSS_17_c + ANO_c + Sex + Error(SampleID)		0.74	0.15		0.00015579	0.00103414	0.0965306	0.445471
TMPRSS11D	ENSG00000153802	Neurology_II	O60235	OID31103	ANO_c	0.00314757	0.698771	0.920461	Non-significant	-0.361418	-0.00787145	NPX ~ Mig * Age_c + NSS_17_c + ANO_c + Sex + Error(SampleID)		0.36	0.15		0.211469	0.349718	0.171623	0.55419
IFIT3	ENSG00000119917	Oncology_II	O14879	OID31283	ANO_c	0.00326113	0.699845	0.920462	Non-significant	-0.102592	-0.0234397	NPX ~ Mig * Age_c + NSS_17_c + ANO_c + Sex + Error(SampleID)		2.94	0.15		0.000461655	0.00249207	0.00651472	0.117077
S100G	ENSG00000169906	Neurology_II	P29377	OID31051	ANO_c	0.00311894	0.700079	0.920462	Non-significant	-0.363447	-0.0130569	NPX ~ Mig * Age_c + NSS_17_c + ANO_c + Sex + Error(SampleID)		0.99	0.15		0.0237065	0.0623958	0.0399014	0.305104
IL17RB	ENSG00000056736	Inflammation	Q9NRM6	OID20585	ANO_c	0.00342678	0.699175	0.920462	Non-significant	-0.0383447	-0.0100484	NPX ~ Mig * Age_c + NSS_17_c + ANO_c + Sex + Error(SampleID)		0.41	0.15		0.616251	0.73578	0.323068	0.721552
CST6	ENSG00000175315	Cardiometabolic	Q15828	OID20293	ANO_c	0.00311896	0.700078	0.920462	Non-significant	0.00471022	-0.00724655	NPX ~ Mig * Age_c + NSS_17_c + ANO_c + Sex + Error(SampleID)		0.31	0.15		0.169485	0.296646	0.323324	0.721552
TMCO5A	ENSG00000166069	Neurology_II	Q8N6Q1	OID30940	ANO_c	0.00317847	0.700413	0.920478	Non-significant	-0.250001	0.0289561	NPX ~ Mig * Age_c + NSS_17_c + ANO_c + Sex + Error(SampleID)		4.51	0.15		1.59882e-06	3.06638e-05	0.00173347	0.0583466
AFP	ENSG00000081051	Neurology	P02771	OID20978	ANO_c	0.00321661	0.701805	0.920616	Non-significant	-0.63948	0.0181876	NPX ~ Mig * Age_c + NSS_17_c + ANO_c + Sex + Error(SampleID)		1.80	0.15		0.013846	0.0411353	0.522843	0.848471
SKAP1	ENSG00000141293	Neurology	Q86WV1	OID20906	ANO_c	0.00321769	0.701757	0.920616	Non-significant	-0.307078	0.0146012	NPX ~ Mig * Age_c + NSS_17_c + ANO_c + Sex + Error(SampleID)		1.16	0.15		0.053962	0.121563	0.0116603	0.15662
TNFRSF13C	ENSG00000159958	Inflammation	Q96RJ3	OID20480	ANO_c	0.0031513	0.701636	0.920616	Non-significant	-0.327643	0.00769965	NPX ~ Mig * Age_c + NSS_17_c + ANO_c + Sex + Error(SampleID)		0.35	0.15		0.721583	0.814057	0.547748	0.863565
F10	ENSG00000126218	Inflammation_II	P00742	OID30684	ANO_c	0.0031005	0.700925	0.920616	Non-significant	-0.173456	0.00346308	NPX ~ Mig * Age_c + NSS_17_c + ANO_c + Sex + Error(SampleID)		0.07	0.15		0.160308	0.28434	0.355525	0.755526
RPGR	ENSG00000156313	Neurology_II	Q92834	OID30959	Mig:Age_c	0.000691879	0.857621	0.920659	Non-significant	-0.286337	-0.00280159	NPX ~ Mig * Age_c + NSS_17_c + ANO_c + Sex + Error(SampleID)		1.69	0.03		1.83269e-06	3.33969e-05	0.0844578	0.425411
ST6GAL1	ENSG00000073849	Cardiometabolic	P15907	OID20302	Mig:Age_c	0.00067456	0.857909	0.920659	Non-significant	-0.117891	0.000987767	NPX ~ Mig * Age_c + NSS_17_c + ANO_c + Sex + Error(SampleID)		0.21	0.03		0.295698	0.444529	0.832641	0.954391
LRRC59	ENSG00000108829	Cardiometabolic_II	Q96AG4	OID30361	Mig:Age_c	0.000684006	0.858425	0.920868	Non-significant	-0.0527403	0.00163588	NPX ~ Mig * Age_c + NSS_17_c + ANO_c + Sex + Error(SampleID)		0.59	0.03		5.85082e-06	7.3741e-05	0.00670391	0.117668
PAPPA	ENSG00000182752	Inflammation	Q13219	OID20421	Mig:Age_c	0.000676178	0.85923	0.92104	Non-significant	-0.376366	0.0033033	NPX ~ Mig * Age_c + NSS_17_c + ANO_c + Sex + Error(SampleID)		2.42	0.03		5.86672e-05	0.000460334	0.128488	0.495126
SPESP1	ENSG00000258484	Cardiometabolic_II	Q6UW49	OID30298	Mig:Age_c	0.000676888	0.859157	0.92104	Non-significant	-0.347775	-0.0013078	NPX ~ Mig * Age_c + NSS_17_c + ANO_c + Sex + Error(SampleID)		0.38	0.03		0.619232	0.738035	0.431849	0.797109
CCER2	ENSG00000262484	Cardiometabolic_II	I3L3R5	OID30221	Sex	0.00364035	0.677246	0.921148	Non-significant	-0.451753	-0.0344947	NPX ~ Mig * Age_c + NSS_17_c + ANO_c + Sex + Error(SampleID)		0.34	0.18		0.01215	0.0372973	0.191374	0.582615
NTF4	ENSG00000225950	Oncology	P34130	OID21208	Sex	0.00406309	0.677419	0.921148	Non-significant	-0.366909	-0.0339539	NPX ~ Mig * Age_c + NSS_17_c + ANO_c + Sex + Error(SampleID)		0.28	0.18		0.384701	0.536392	0.985218	0.993663
MAX	ENSG00000125952	Neurology	P61244	OID20877	Sex	0.00395855	0.677855	0.921162	Non-significant	0.129934	-0.0674686	NPX ~ Mig * Age_c + NSS_17_c + ANO_c + Sex + Error(SampleID)		1.17	0.17		0.23127	0.374544	0.39389	0.775705
GTPBP2	ENSG00000172432	Neurology_II	Q9BX10	OID30946	Sex	0.00369755	0.678107	0.921162	Non-significant	0.176199	-0.0593576	NPX ~ Mig * Age_c + NSS_17_c + ANO_c + Sex + Error(SampleID)		0.99	0.17		0.764399	0.84178	0.381627	0.771284
FIS1	ENSG00000214253	Inflammation	Q9Y3D6	OID20722	Sex	0.00361299	0.678395	0.921162	Non-significant	-0.0844048	-0.0436187	NPX ~ Mig * Age_c + NSS_17_c + ANO_c + Sex + Error(SampleID)		0.54	0.17		0.280244	0.431404	0.721413	0.920589
KIF22	ENSG00000079616	Cardiometabolic_II	Q14807	OID30175	Mig	0.00147666	0.793021	0.921167	Non-significant	0.0183179	0.110708	NPX ~ Mig * Age_c + NSS_17_c + ANO_c + Sex + Error(SampleID)	48	2.32		0.263855	0.000119285	0.000828337	0.0157052	0.188002
CA9	ENSG00000107159	Oncology	Q16790	OID21417	Mig	0.00130534	0.79294	0.921167	Non-significant	-0.0633711	-0.0398805	NPX ~ Mig * Age_c + NSS_17_c + ANO_c + Sex + Error(SampleID)	47	0.29		-0.263992	0.0831965	0.171488	0.852978	0.961911
KRT8	ENSG00000170421	Neurology_II	P05787	OID30865	NSS_17_c	0.00173608	0.773884	0.921382	Non-significant	-0.249925	-0.0115451	NPX ~ Mig * Age_c + NSS_17_c + ANO_c + Sex + Error(SampleID)		7.14	0.08		2.2263e-05	0.000211892	0.568374	0.869781
GIT1	ENSG00000108262	Inflammation_II	Q9Y2X7	OID30533	NSS_17_c	0.00174067	0.773594	0.921382	Non-significant	-0.0887347	0.00482334	NPX ~ Mig * Age_c + NSS_17_c + ANO_c + Sex + Error(SampleID)		1.24	0.08		0.232274	0.375232	0.622418	0.883925
PDLIM5	ENSG00000163110	Neurology_II	Q96HC4	OID31063	Mig:Age_c	0.000654261	0.860041	0.921408	Non-significant	-0.293142	-0.00202792	NPX ~ Mig * Age_c + NSS_17_c + ANO_c + Sex + Error(SampleID)		0.93	0.03		0.0331991	0.0826333	0.0908262	0.436729
SPON2	ENSG00000159674	Cardiometabolic	Q9BUD6	OID20221	Mig:Age_c	0.000695769	0.860297	0.921408	Non-significant	-0.258992	-0.00110807	NPX ~ Mig * Age_c + NSS_17_c + ANO_c + Sex + Error(SampleID)		0.27	0.03		0.0241362	0.063352	0.381803	0.771284
EFCAB14	ENSG00000159658	Oncology_II	O75071	OID31460	Mig:Age_c	0.00064957	0.860539	0.921408	Non-significant	-0.1762	-0.000636553	NPX ~ Mig * Age_c + NSS_17_c + ANO_c + Sex + Error(SampleID)		0.09	0.03		0.023423	0.0620511	0.964989	0.988129
PAPPA	ENSG00000182752	Inflammation	Q13219	OID20421	ANO_c	0.00312641	0.702762	0.921449	Non-significant	-0.376366	-0.0202348	NPX ~ Mig * Age_c + NSS_17_c + ANO_c + Sex + Error(SampleID)		2.42	0.15		5.86672e-05	0.000460334	0.128488	0.495126
PRR4	ENSG00000111215	Inflammation_II	Q16378	OID30607	Mig	0.00129955	0.79365	0.921523	Non-significant	-0.0105859	-0.0704467	NPX ~ Mig * Age_c + NSS_17_c + ANO_c + Sex + Error(SampleID)	48	0.95		-0.263034	0.690232	0.79212	0.52022	0.846445
DECR1	ENSG00000104325	Inflammation	Q16698	OID20579	ANO_c	0.00331696	0.703811	0.921558	Non-significant	0.133768	0.015045	NPX ~ Mig * Age_c + NSS_17_c + ANO_c + Sex + Error(SampleID)		0.96	0.15		0.00380044	0.0143066	0.158082	0.548479
ACOT13	ENSG00000112304	Oncology_II	Q9NPJ3	OID31522	ANO_c	0.00304516	0.703483	0.921558	Non-significant	-0.0896388	-0.0141349	NPX ~ Mig * Age_c + NSS_17_c + ANO_c + Sex + Error(SampleID)		1.19	0.15		0.0377746	0.0914325	0.221639	0.62642
KLK3	ENSG00000142515	Cardiometabolic_II	P07288	OID30364	ANO_c	0.00304377	0.703547	0.921558	Non-significant	-0.359654	-0.00953294	NPX ~ Mig * Age_c + NSS_17_c + ANO_c + Sex + Error(SampleID)		0.54	0.15		0.541938	0.67237	0.556495	0.868133
CD3G	ENSG00000160654	Inflammation_II	P09693	OID30448	NSS_17_c	0.00172694	0.774465	0.921641	Non-significant	-0.0441551	0.00712035	NPX ~ Mig * Age_c + NSS_17_c + ANO_c + Sex + Error(SampleID)		2.73	0.08		0.195457	0.330489	0.775165	0.941719
CCL28	ENSG00000151882	Inflammation	Q9NRJ3	OID20569	NSS_17_c	0.00187523	0.775068	0.921641	Non-significant	-0.337463	0.00546298	NPX ~ Mig * Age_c + NSS_17_c + ANO_c + Sex + Error(SampleID)		1.49	0.08		0.719386	0.812062	0.94559	0.982075
LAT2	ENSG00000086730	Oncology	Q9GZY6	OID21292	NSS_17_c	0.0018342	0.775004	0.921641	Non-significant	-0.0952258	-0.0034831	NPX ~ Mig * Age_c + NSS_17_c + ANO_c + Sex + Error(SampleID)		0.62	0.08		0.258829	0.407914	0.565108	0.869379
TOP1MT	ENSG00000184428	Oncology_II	Q969P6	OID31233	Sex	0.00356379	0.680474	0.921798	Non-significant	-0.176728	-0.084319	NPX ~ Mig * Age_c + NSS_17_c + ANO_c + Sex + Error(SampleID)		2.06	0.17		0.0353286	0.0866854	0.0606153	0.372147
CETN2	ENSG00000147400	Neurology	P41208	OID20836	Sex	0.00389232	0.680416	0.921798	Non-significant	-0.00389013	-0.0675171	NPX ~ Mig * Age_c + NSS_17_c + ANO_c + Sex + Error(SampleID)		1.19	0.17		0.145846	0.26493	0.647107	0.898491
SPINK8	ENSG00000229453	Cardiometabolic_II	P0C7L1	OID30153	Sex	0.00358211	0.679698	0.921798	Non-significant	-0.238601	0.0555227	NPX ~ Mig * Age_c + NSS_17_c + ANO_c + Sex + Error(SampleID)		0.89	0.17		1.66173e-06	3.12777e-05	1.22768e-05	0.00351238
DKKL1	ENSG00000104901	Oncology	Q9UK85	OID21313	Sex	0.00382238	0.679727	0.921798	Non-significant	-0.501716	0.0461028	NPX ~ Mig * Age_c + NSS_17_c + ANO_c + Sex + Error(SampleID)		0.59	0.17		0.211862	0.350166	0.862062	0.962795
DTNB	ENSG00000138101	Oncology_II	O60941	OID31395	Sex	0.0035747	0.680012	0.921798	Non-significant	-0.123603	0.0354467	NPX ~ Mig * Age_c + NSS_17_c + ANO_c + Sex + Error(SampleID)		0.36	0.17		0.000754239	0.00372048	0.0397224	0.305104
TOM1L2	ENSG00000175662	Neurology_II	Q6ZVM7	OID31057	Sex	0.00355558	0.680823	0.921834	Non-significant	-1.06856	-0.191317	NPX ~ Mig * Age_c + NSS_17_c + ANO_c + Sex + Error(SampleID)		10.61	0.17		5.32523e-05	0.000424387	0.178868	0.564772
NDUFS6	ENSG00000145494	Oncology	O75380	OID21224	ANO_c	0.00337896	0.704474	0.922004	Non-significant	0.354287	-0.0292441	NPX ~ Mig * Age_c + NSS_17_c + ANO_c + Sex + Error(SampleID)		3.87	0.15		3.23101e-08	1.74413e-06	5.35007e-05	0.00850364
NCF2	ENSG00000116701	Inflammation	P19878	OID20567	Age_c	0.00105976	0.829945	0.922065	Non-significant	-0.13571	0.00774982	NPX ~ Mig * Age_c + NSS_17_c + ANO_c + Sex + Error(SampleID)		1.98	0.05		0.000105176	0.000741152	0.405736	0.784164
AZI2	ENSG00000163512	Neurology_II	Q9H6S1	OID31056	Age_c	0.000967463	0.830213	0.922065	Non-significant	0.0244267	-0.00322356	NPX ~ Mig * Age_c + NSS_17_c + ANO_c + Sex + Error(SampleID)		0.48	0.05		0.838404	0.89436	0.36453	0.757936
PTPN9	ENSG00000169410	Inflammation_II	P43378	OID30437	Age_c	0.000960878	0.830784	0.922341	Non-significant	0.124814	0.00552556	NPX ~ Mig * Age_c + NSS_17_c + ANO_c + Sex + Error(SampleID)		1.42	0.05		0.013038	0.0393895	0.205976	0.603789
LRTM1	ENSG00000144771	Neurology_II	Q9HBL6	OID30906	ANO_c	0.00307438	0.705132	0.922382	Non-significant	-0.518799	-0.0238193	NPX ~ Mig * Age_c + NSS_17_c + ANO_c + Sex + Error(SampleID)		3.16	0.14		1.02801e-05	0.000113997	0.249989	0.653169
GAS2	ENSG00000148935	Oncology_II	O43903	OID31285	ANO_c	0.0031151	0.706333	0.922382	Non-significant	0.141233	-0.0113311	NPX ~ Mig * Age_c + NSS_17_c + ANO_c + Sex + Error(SampleID)		0.72	0.14		0.596509	0.717365	0.490737	0.834469
FUT3_FUT5		Neurology	P21217_Q11128	OID21013	ANO_c	0.00298325	0.706375	0.922382	Non-significant	-0.0413235	-0.00855927	NPX ~ Mig * Age_c + NSS_17_c + ANO_c + Sex + Error(SampleID)		0.45	0.14		0.958512	0.974521	0.433623	0.797777
PRSS8	ENSG00000052344	Inflammation	Q16651	OID20763	ANO_c	0.00299029	0.706045	0.922382	Non-significant	-0.456035	-0.00672766	NPX ~ Mig * Age_c + NSS_17_c + ANO_c + Sex + Error(SampleID)		0.27	0.14		0.213217	0.351796	0.679864	0.908998
CA4	ENSG00000167434	Cardiometabolic	P22748	OID20241	ANO_c	0.00299854	0.705658	0.922382	Non-significant	0.102407	0.00345866	NPX ~ Mig * Age_c + NSS_17_c + ANO_c + Sex + Error(SampleID)		0.07	0.14		0.290199	0.440222	0.460482	0.818666
REXO2	ENSG00000076043	Cardiometabolic_II	Q9Y3B8	OID30075	Mig	0.00131347	0.796815	0.922577	Non-significant	-0.130568	-0.110418	NPX ~ Mig * Age_c + NSS_17_c + ANO_c + Sex + Error(SampleID)	48	2.40		-0.258905	0.0956985	0.192001	0.663374	0.90478
NDRG1	ENSG00000104419	Neurology	Q92597	OID20792	Mig	0.00158473	0.796328	0.922577	Non-significant	-0.106623	-0.105451	NPX ~ Mig * Age_c + NSS_17_c + ANO_c + Sex + Error(SampleID)	44	2.01		-0.259672	1.87502e-06	3.39521e-05	0.00692435	0.119341
TSPAN8	ENSG00000127324	Oncology_II	P19075	OID31470	Mig	0.00136278	0.795057	0.922577	Non-significant	-0.117315	-0.0995785	NPX ~ Mig * Age_c + NSS_17_c + ANO_c + Sex + Error(SampleID)	48	1.92		-0.261199	0.0393114	0.0944332	0.897663	0.96987
FCRLB	ENSG00000162746	Oncology	Q6BAA4	OID21193	Mig	0.00156092	0.796576	0.922577	Non-significant	0.0829921	0.0694006	NPX ~ Mig * Age_c + NSS_17_c + ANO_c + Sex + Error(SampleID)	43	0.87		0.259384	0.171914	0.299724	0.484974	0.830607
DTD1	ENSG00000125821	Inflammation_II	Q8TEA8	OID30580	Mig	0.00134666	0.795371	0.922577	Non-significant	-0.0532359	-0.0687605	NPX ~ Mig * Age_c + NSS_17_c + ANO_c + Sex + Error(SampleID)	48	0.92		-0.260789	0.000562898	0.00290289	0.203894	0.599527
LPO	ENSG00000167419	Neurology	P22079	OID20963	Mig	0.00145485	0.796532	0.922577	Non-significant	0.00352913	-0.0638499	NPX ~ Mig * Age_c + NSS_17_c + ANO_c + Sex + Error(SampleID)	46	0.77		-0.259338	0.00127515	0.00576336	0.602893	0.881628
RNASE1	ENSG00000129538	Inflammation_II	P07998	OID30672	Mig	0.00140427	0.795715	0.922577	Non-significant	-0.0151999	0.0179314	NPX ~ Mig * Age_c + NSS_17_c + ANO_c + Sex + Error(SampleID)	48	0.06		0.26034	0.0936629	0.188711	0.320458	0.720778
CCL18	ENSG00000275385	Cardiometabolic	P55774	OID20395	Sex	0.00353453	0.681719	0.92261	Non-significant	-0.195564	-0.0385037	NPX ~ Mig * Age_c + NSS_17_c + ANO_c + Sex + Error(SampleID)		0.43	0.17		0.0420026	0.0998086	0.201904	0.598354
TG	ENSG00000042832	Oncology_II	P01266	OID31359	Mig:Age_c	0.000636012	0.861988	0.922614	Non-significant	-0.321064	-0.0023607	NPX ~ Mig * Age_c + NSS_17_c + ANO_c + Sex + Error(SampleID)		1.30	0.03		6.51173e-05	0.000498474	0.985504	0.993663
LILRA6	ENSG00000244482	Cardiometabolic_II	Q6PI73	OID30346	ANO_c	0.00302121	0.707579	0.92269	Non-significant	-0.365805	-0.0157269	NPX ~ Mig * Age_c + NSS_17_c + ANO_c + Sex + Error(SampleID)		1.51	0.14		0.0202147	0.05545	0.708095	0.915782
CTSE	ENSG00000196188	Inflammation_II	P14091	OID30628	ANO_c	0.00295864	0.707535	0.92269	Non-significant	-0.087829	0.00928332	NPX ~ Mig * Age_c + NSS_17_c + ANO_c + Sex + Error(SampleID)		0.53	0.14		0.193362	0.328314	0.401554	0.779407
CPQ	ENSG00000104324	Cardiometabolic_II	Q9Y646	OID30406	ANO_c	0.00297059	0.706971	0.92269	Non-significant	-0.102186	-0.00604458	NPX ~ Mig * Age_c + NSS_17_c + ANO_c + Sex + Error(SampleID)		0.22	0.14		0.147231	0.267108	0.389636	0.774395
EGF	ENSG00000138798	Inflammation	P01133	OID20698	Mig	0.00141629	0.797885	0.922699	Non-significant	0.220185	0.162334	NPX ~ Mig * Age_c + NSS_17_c + ANO_c + Sex + Error(SampleID)	48	5.25		0.257511	0.0495804	0.113208	0.575165	0.874607
IGHMBP2	ENSG00000132740	Cardiometabolic_II	P38935	OID30123	Mig	0.00142529	0.798533	0.922699	Non-significant	0.0403402	0.0963926	NPX ~ Mig * Age_c + NSS_17_c + ANO_c + Sex + Error(SampleID)	48	1.86		0.256667	0.00216284	0.0090071	0.373801	0.765511
CETN2	ENSG00000147400	Neurology	P41208	OID20836	Mig	0.00196677	0.798399	0.922699	Non-significant	-0.00389013	0.0802487	NPX ~ Mig * Age_c + NSS_17_c + ANO_c + Sex + Error(SampleID)	44	1.19		0.256971	0.145846	0.26493	0.647107	0.898491
MYDGF	ENSG00000074842	Cardiometabolic_II	Q969H8	OID30313	Mig	0.00151344	0.798007	0.922699	Non-significant	-0.0773717	-0.0672902	NPX ~ Mig * Age_c + NSS_17_c + ANO_c + Sex + Error(SampleID)	47	0.88		-0.257383	0.0411446	0.0980957	0.446313	0.807145
VSIG2	ENSG00000019102	Oncology_II	Q96IQ7	OID31371	Mig	0.00136066	0.798431	0.922699	Non-significant	-0.0990343	-0.0452377	NPX ~ Mig * Age_c + NSS_17_c + ANO_c + Sex + Error(SampleID)	48	0.41		-0.2568	0.490298	0.629033	0.659715	0.903373
GLYR1	ENSG00000140632	Oncology_II	Q49A26	OID31364	NSS_17_c	0.00169744	0.776349	0.922781	Non-significant	0.131891	-0.00480057	NPX ~ Mig * Age_c + NSS_17_c + ANO_c + Sex + Error(SampleID)		1.26	0.08		0.000291336	0.00172754	0.0224386	0.224464
RCOR1	ENSG00000089902	Cardiometabolic	Q9UKL0	OID20073	ANO_c	0.00321372	0.70825	0.922789	Non-significant	0.13019	-0.0136199	NPX ~ Mig * Age_c + NSS_17_c + ANO_c + Sex + Error(SampleID)		0.81	0.14		2.98597e-05	0.000267802	0.0467328	0.333599
F2	ENSG00000180210	Inflammation_II	P00734	OID30723	ANO_c	0.00300565	0.708299	0.922789	Non-significant	-0.0160358	0.00374728	NPX ~ Mig * Age_c + NSS_17_c + ANO_c + Sex + Error(SampleID)		0.07	0.14		0.140735	0.257021	0.860493	0.962709
PKN3	ENSG00000160447	Oncology_II	Q6P5Z2	OID31311	Sex	0.00358136	0.686177	0.922842	Non-significant	-1.08187	0.12998	NPX ~ Mig * Age_c + NSS_17_c + ANO_c + Sex + Error(SampleID)		4.91	0.17		1.4122e-07	4.69803e-06	0.261536	0.665114
NOP56	ENSG00000101361	Cardiometabolic_II	O00567	OID30055	Sex	0.00341074	0.687051	0.922842	Non-significant	-0.162371	0.114588	NPX ~ Mig * Age_c + NSS_17_c + ANO_c + Sex + Error(SampleID)		3.97	0.16		0.0350357	0.0864114	0.54071	0.863565
BOLA1	ENSG00000178096	Neurology_II	Q9Y3E2	OID30837	Sex	0.00341936	0.686676	0.922842	Non-significant	-0.482211	-0.0722165	NPX ~ Mig * Age_c + NSS_17_c + ANO_c + Sex + Error(SampleID)		1.57	0.16		0.0145504	0.0427611	0.487481	0.831159
SARG		Cardiometabolic_II	Q9BW04	OID30331	Sex	0.00352551	0.685286	0.922842	Non-significant	-0.0350316	-0.0673054	NPX ~ Mig * Age_c + NSS_17_c + ANO_c + Sex + Error(SampleID)		1.31	0.17		0.355101	0.507211	0.746568	0.934004
MLN	ENSG00000096395	Inflammation	P12872	OID20541	Sex	0.00381265	0.68353	0.922842	Non-significant	-0.565681	-0.0615269	NPX ~ Mig * Age_c + NSS_17_c + ANO_c + Sex + Error(SampleID)		1.03	0.17		0.883968	0.926046	0.0951424	0.445471
APP	ENSG00000142192	Neurology	P05067	OID21070	Sex	0.00347738	0.684167	0.922842	Non-significant	-0.194457	-0.0509155	NPX ~ Mig * Age_c + NSS_17_c + ANO_c + Sex + Error(SampleID)		0.77	0.17		0.041295	0.0983722	0.780639	0.944358
GAD2	ENSG00000136750	Inflammation_II	Q05329	OID30449	Sex	0.00342821	0.686292	0.922842	Non-significant	0.133414	0.0430405	NPX ~ Mig * Age_c + NSS_17_c + ANO_c + Sex + Error(SampleID)		0.56	0.17		0.0376804	0.0912818	0.765945	0.937661
SCPEP1	ENSG00000121064	Cardiometabolic_II	Q9HB40	OID30278	Sex	0.00345853	0.684979	0.922842	Non-significant	-0.22294	0.0419639	NPX ~ Mig * Age_c + NSS_17_c + ANO_c + Sex + Error(SampleID)		0.52	0.17		0.0539169	0.121557	0.279077	0.687027
ZNF174	ENSG00000103343	Inflammation_II	Q15697	OID30508	Sex	0.00347083	0.684449	0.922842	Non-significant	-0.14556	0.0360782	NPX ~ Mig * Age_c + NSS_17_c + ANO_c + Sex + Error(SampleID)		0.39	0.17		0.156631	0.2799	0.14279	0.523075
SCARB2	ENSG00000138760	Neurology	Q14108	OID20943	Sex	0.00366059	0.682906	0.922842	Non-significant	-0.21623	-0.0353407	NPX ~ Mig * Age_c + NSS_17_c + ANO_c + Sex + Error(SampleID)		0.36	0.17		0.166517	0.293353	0.0477171	0.334604
CYTL1	ENSG00000170891	Cardiometabolic_II	Q9NRR1	OID30374	Sex	0.00345148	0.685284	0.922842	Non-significant	-0.336517	0.0272239	NPX ~ Mig * Age_c + NSS_17_c + ANO_c + Sex + Error(SampleID)		0.22	0.17		0.662967	0.772606	0.824449	0.954144
TIMP1	ENSG00000102265	Cardiometabolic	P01033	OID20418	Sex	0.00343884	0.685831	0.922842	Non-significant	-0.0913673	0.0243497	NPX ~ Mig * Age_c + NSS_17_c + ANO_c + Sex + Error(SampleID)		0.18	0.17		0.45484	0.601339	0.159338	0.548525
B2M	ENSG00000166710	Inflammation_II	P61769	OID30725	Sex	0.00354376	0.684515	0.922842	Non-significant	-0.150519	-0.0230237	NPX ~ Mig * Age_c + NSS_17_c + ANO_c + Sex + Error(SampleID)		0.15	0.17		0.0224206	0.0601738	0.264386	0.66998
SBSN	ENSG00000189001	Cardiometabolic_II	Q6UWP8	OID30398	Sex	0.00341543	0.686847	0.922842	Non-significant	0.0046754	-0.0214648	NPX ~ Mig * Age_c + NSS_17_c + ANO_c + Sex + Error(SampleID)		0.14	0.16		0.0140488	0.0416186	0.00423727	0.0980362
IL10RB	ENSG00000243646	Inflammation	Q08334	OID20696	Sex	0.00341599	0.686823	0.922842	Non-significant	-0.0945813	0.0185971	NPX ~ Mig * Age_c + NSS_17_c + ANO_c + Sex + Error(SampleID)		0.10	0.16		0.378389	0.530932	0.630123	0.888081
COL18A1	ENSG00000182871	Cardiometabolic	P39060	OID20332	Sex	0.00352274	0.682222	0.922842	Non-significant	-0.182324	0.0114257	NPX ~ Mig * Age_c + NSS_17_c + ANO_c + Sex + Error(SampleID)		0.04	0.17		0.260574	0.409392	0.3229	0.721552
SNRPB2	ENSG00000125870	Neurology_II	P08579	OID31132	Age_c	0.000944452	0.832215	0.922856	Non-significant	-0.034144	-0.00524124	NPX ~ Mig * Age_c + NSS_17_c + ANO_c + Sex + Error(SampleID)		1.30	0.05		0.51839	0.653066	0.72874	0.925399
GIMAP8	ENSG00000171115	Oncology_II	Q8ND71	OID31194	Age_c	0.000950449	0.831691	0.922856	Non-significant	-0.161816	0.00391388	NPX ~ Mig * Age_c + NSS_17_c + ANO_c + Sex + Error(SampleID)		0.72	0.05		0.00358474	0.0136929	0.00571141	0.111159
METAP1	ENSG00000164024	Neurology	P53582	OID20815	Age_c	0.00103351	0.832034	0.922856	Non-significant	0.411013	-0.00372649	NPX ~ Mig * Age_c + NSS_17_c + ANO_c + Sex + Error(SampleID)		0.60	0.05		2.27064e-07	6.98528e-06	0.911914	0.976051
NDST1	ENSG00000070614	Oncology_II	P52848	OID31369	Mig:Age_c	0.000630637	0.862567	0.922888	Non-significant	-0.529794	0.00285054	NPX ~ Mig * Age_c + NSS_17_c + ANO_c + Sex + Error(SampleID)		1.91	0.03		4.58947e-05	0.000376232	0.451153	0.812797
PECR	ENSG00000115425	Cardiometabolic_II	Q9BY49	OID30228	Mig	0.00139981	0.799215	0.923115	Non-significant	0.0270059	0.0232686	NPX ~ Mig * Age_c + NSS_17_c + ANO_c + Sex + Error(SampleID)	48	0.11		0.255778	1.72105e-08	1.19118e-06	0.000251208	0.019964
CENPJ	ENSG00000151849	Oncology_II	Q9HC77	OID31314	Mig	0.00140168	0.800052	0.923166	Non-significant	0.0723535	0.230274	NPX ~ Mig * Age_c + NSS_17_c + ANO_c + Sex + Error(SampleID)	46	10.42		0.25475	6.80635e-06	8.28637e-05	0.249874	0.653169
NT5E	ENSG00000135318	Oncology	P21589	OID21498	Mig	0.00131384	0.800482	0.923166	Non-significant	-0.0454683	-0.0530655	NPX ~ Mig * Age_c + NSS_17_c + ANO_c + Sex + Error(SampleID)	48	0.58		-0.254128	2.23937e-05	0.000211892	0.0514406	0.343859
AMOT	ENSG00000126016	Inflammation_II	Q4VCS5	OID30572	Mig	0.00135871	0.799669	0.923166	Non-significant	-0.0735759	-0.0496227	NPX ~ Mig * Age_c + NSS_17_c + ANO_c + Sex + Error(SampleID)	48	0.50		-0.255186	0.408673	0.5573	0.655307	0.902798
CA12	ENSG00000074410	Oncology	O43570	OID21344	Mig	0.0014546	0.80055	0.923166	Non-significant	-0.0187818	0.0290699	NPX ~ Mig * Age_c + NSS_17_c + ANO_c + Sex + Error(SampleID)	45	0.16		0.254134	0.699962	0.798799	0.00823408	0.131607
SCGB2A2	ENSG00000110484	Cardiometabolic_II	Q13296	OID30104	NSS_17_c	0.00167603	0.777728	0.923191	Non-significant	-0.519001	0.00710881	NPX ~ Mig * Age_c + NSS_17_c + ANO_c + Sex + Error(SampleID)		2.80	0.08		3.00078e-06	4.74322e-05	1.68232e-06	0.000755632
MANSC1	ENSG00000111261	Oncology	Q9H8J5	OID21492	NSS_17_c	0.00168412	0.777206	0.923191	Non-significant	-0.284779	-0.00147875	NPX ~ Mig * Age_c + NSS_17_c + ANO_c + Sex + Error(SampleID)		0.12	0.08		0.0143177	0.042317	0.00485152	0.102828
MCFD2	ENSG00000180398	Cardiometabolic	Q8NI22	OID20171	NSS_17_c	0.00179399	0.77742	0.923191	Non-significant	-0.0706304	0.00127575	NPX ~ Mig * Age_c + NSS_17_c + ANO_c + Sex + Error(SampleID)		0.08	0.08		0.977794	0.987458	0.22746	0.631197
PLA2G15	ENSG00000103066	Oncology	Q8NCC3	OID21473	NSS_17_c	0.00167207	0.777984	0.923191	Non-significant	-0.146767	0.00109905	NPX ~ Mig * Age_c + NSS_17_c + ANO_c + Sex + Error(SampleID)		0.07	0.08		0.0153123	0.0444305	0.583964	0.877067
CCDC80	ENSG00000091986	Cardiometabolic	Q76M96	OID20226	Sex	0.00362348	0.687735	0.923327	Non-significant	-0.413691	0.0253471	NPX ~ Mig * Age_c + NSS_17_c + ANO_c + Sex + Error(SampleID)		0.18	0.16		0.624718	0.741742	0.430027	0.796805
SLC1A4	ENSG00000115902	Neurology_II	P43007	OID30926	Age_c	0.000941029	0.834262	0.923411	Non-significant	0.397129	-0.0140878	NPX ~ Mig * Age_c + NSS_17_c + ANO_c + Sex + Error(SampleID)		8.83	0.04		0.0190636	0.052595	0.74126	0.932157
GP1BB	ENSG00000203618	Cardiometabolic_II	P13224	OID30174	Age_c	0.000929211	0.833555	0.923411	Non-significant	0.235015	-0.00682013	NPX ~ Mig * Age_c + NSS_17_c + ANO_c + Sex + Error(SampleID)		2.23	0.04		0.545365	0.676007	0.597839	0.881484
AP3S2	ENSG00000157823	Neurology_II	P59780	OID31117	Age_c	0.000920464	0.834329	0.923411	Non-significant	0.095287	0.00350602	NPX ~ Mig * Age_c + NSS_17_c + ANO_c + Sex + Error(SampleID)		0.59	0.04		2.71803e-07	7.935e-06	0.00302179	0.0793151
CD207	ENSG00000116031	Oncology	Q9UJ71	OID21298	Age_c	0.000994269	0.833352	0.923411	Non-significant	-0.223793	-0.00233427	NPX ~ Mig * Age_c + NSS_17_c + ANO_c + Sex + Error(SampleID)		0.24	0.04		0.159422	0.283131	0.70329	0.915782
CANT1	ENSG00000171302	Cardiometabolic	Q8WVQ1	OID20181	Age_c	0.000988111	0.833862	0.923411	Non-significant	-0.283257	0.00158877	NPX ~ Mig * Age_c + NSS_17_c + ANO_c + Sex + Error(SampleID)		0.11	0.04		0.122726	0.232222	0.651225	0.901645
DAB2	ENSG00000153071	Oncology	P98082	OID21428	NSS_17_c	0.00169973	0.778508	0.923429	Non-significant	-0.0150069	0.00278746	NPX ~ Mig * Age_c + NSS_17_c + ANO_c + Sex + Error(SampleID)		0.42	0.08		1.39455e-07	4.69388e-06	0.0403978	0.305104
KRT8	ENSG00000170421	Neurology_II	P05787	OID30865	Mig:Age_c	0.000622981	0.863395	0.92343	Non-significant	-0.249925	-0.0054828	NPX ~ Mig * Age_c + NSS_17_c + ANO_c + Sex + Error(SampleID)		7.14	0.03		2.2263e-05	0.000211892	0.568374	0.869781
COPE	ENSG00000105669	Neurology	O14579	OID20797	Sex	0.0036798	0.688809	0.923469	Non-significant	-0.131328	-0.110793	NPX ~ Mig * Age_c + NSS_17_c + ANO_c + Sex + Error(SampleID)		3.39	0.16		6.54487e-06	8.00208e-05	0.214742	0.616596
SNX18	ENSG00000178996	Oncology_II	Q96RF0	OID31476	Sex	0.00337261	0.688716	0.923469	Non-significant	-0.0328442	-0.0508637	NPX ~ Mig * Age_c + NSS_17_c + ANO_c + Sex + Error(SampleID)		0.79	0.16		2.64077e-09	2.90586e-07	0.000167369	0.0149348
IDI2	ENSG00000148377	Neurology	Q9BXS1	OID20823	Sex	0.0036925	0.6883	0.923469	Non-significant	0.0254796	0.0338785	NPX ~ Mig * Age_c + NSS_17_c + ANO_c + Sex + Error(SampleID)		0.32	0.16		0.0557926	0.124608	0.34605	0.746005
CA2	ENSG00000104267	Neurology	P00918	OID21149	Mig	0.00128823	0.801165	0.923502	Non-significant	-0.186765	-0.155515	NPX ~ Mig * Age_c + NSS_17_c + ANO_c + Sex + Error(SampleID)	48	4.98		-0.253239	0.952758	0.971942	0.882374	0.969656
NPM1	ENSG00000181163	Neurology	P06748	OID20961	ANO_c	0.0030394	0.709765	0.923524	Non-significant	-0.121599	0.0135666	NPX ~ Mig * Age_c + NSS_17_c + ANO_c + Sex + Error(SampleID)		1.06	0.14		0.072881	0.153884	0.000548338	0.0314236
S100A14	ENSG00000189334	Neurology_II	Q9HCY8	OID30987	ANO_c	0.00291766	0.709478	0.923524	Non-significant	-0.327768	-0.0108366	NPX ~ Mig * Age_c + NSS_17_c + ANO_c + Sex + Error(SampleID)		0.73	0.14		0.830886	0.888699	0.385449	0.771441
ADGRG2	ENSG00000173698	Cardiometabolic	Q8IZP9	OID20189	ANO_c	0.00310608	0.709832	0.923524	Non-significant	-0.25641	0.0047116	NPX ~ Mig * Age_c + NSS_17_c + ANO_c + Sex + Error(SampleID)		0.13	0.14		0.760903	0.840194	0.628777	0.887484
PRDX1	ENSG00000117450	Neurology	Q06830	OID20962	Sex	0.00350074	0.68955	0.923596	Non-significant	0.0846851	-0.0512346	NPX ~ Mig * Age_c + NSS_17_c + ANO_c + Sex + Error(SampleID)		0.79	0.16		0.0144311	0.0424901	0.110808	0.475521
CD6	ENSG00000013725	Inflammation	P30203	OID20649	Sex	0.00343144	0.689298	0.923596	Non-significant	-0.0711721	-0.0333854	NPX ~ Mig * Age_c + NSS_17_c + ANO_c + Sex + Error(SampleID)		0.34	0.16		0.636427	0.749925	0.714003	0.916448
PPIE	ENSG00000084072	Oncology_II	Q9UNP9	OID31279	NSS_17_c	0.00172393	0.779325	0.92376	Non-significant	-0.248965	-0.0123613	NPX ~ Mig * Age_c + NSS_17_c + ANO_c + Sex + Error(SampleID)		8.28	0.08		3.59769e-05	0.000310866	0.0482025	0.335793
SLC4A1	ENSG00000004939	Cardiometabolic_II	P02730	OID30369	NSS_17_c	0.00164401	0.779807	0.92376	Non-significant	-0.410447	-0.0051286	NPX ~ Mig * Age_c + NSS_17_c + ANO_c + Sex + Error(SampleID)		1.49	0.08		0.142249	0.259384	0.780274	0.944316
CERT		Neurology	Q9Y5P4	OID20857	NSS_17_c	0.001794	0.779869	0.92376	Non-significant	-0.598942	0.00403194	NPX ~ Mig * Age_c + NSS_17_c + ANO_c + Sex + Error(SampleID)		0.85	0.08		0.0119361	0.0367194	0.601375	0.881628
ANXA5	ENSG00000164111	Neurology	P08758	OID20810	NSS_17_c	0.0017905	0.780078	0.92376	Non-significant	-0.20804	-0.00232368	NPX ~ Mig * Age_c + NSS_17_c + ANO_c + Sex + Error(SampleID)		0.28	0.08		0.871671	0.916813	0.142068	0.521099
GCHFR	ENSG00000137880	Inflammation_II	P30047	OID30631	Age_c	0.000908692	0.835377	0.923784	Non-significant	-0.429499	0.00536767	NPX ~ Mig * Age_c + NSS_17_c + ANO_c + Sex + Error(SampleID)		1.41	0.04		6.18518e-05	0.000482174	0.0472905	0.333599
MKI67	ENSG00000148773	Inflammation_II	P46013	OID30455	Age_c	0.000905805	0.835636	0.923784	Non-significant	0.0865843	0.00496	NPX ~ Mig * Age_c + NSS_17_c + ANO_c + Sex + Error(SampleID)		1.21	0.04		0.214644	0.353334	0.113674	0.477042
DDX39A	ENSG00000123136	Inflammation_II	O00148	OID30494	Age_c	0.000908379	0.835405	0.923784	Non-significant	-0.188764	0.00198246	NPX ~ Mig * Age_c + NSS_17_c + ANO_c + Sex + Error(SampleID)		0.19	0.04		0.654103	0.766335	0.608743	0.883358
HMBS	ENSG00000256269	Oncology	P08397	OID21385	ANO_c	0.00294702	0.711033	0.923827	Non-significant	-0.0158182	0.016931	NPX ~ Mig * Age_c + NSS_17_c + ANO_c + Sex + Error(SampleID)		1.66	0.14		0.0208372	0.0567764	0.718354	0.918735
TLR2	ENSG00000137462	Oncology_II	O60603	OID31290	ANO_c	0.0030134	0.710955	0.923827	Non-significant	0.432905	-0.0164923	NPX ~ Mig * Age_c + NSS_17_c + ANO_c + Sex + Error(SampleID)		1.58	0.14		5.69289e-08	2.50575e-06	0.00807168	0.129736
SIRT5	ENSG00000124523	Neurology	Q9NXA8	OID20820	ANO_c	0.00315721	0.710714	0.923827	Non-significant	0.371963	-0.0102258	NPX ~ Mig * Age_c + NSS_17_c + ANO_c + Sex + Error(SampleID)		0.60	0.14		0.0280026	0.0718525	0.660195	0.903373
STAM	ENSG00000136738	Oncology_II	Q92783	OID31425	Sex	0.00333452	0.69039	0.923857	Non-significant	-0.0641082	-0.0430863	NPX ~ Mig * Age_c + NSS_17_c + ANO_c + Sex + Error(SampleID)		0.57	0.16		0.259378	0.408186	0.741148	0.932157
PRG3	ENSG00000156575	Cardiometabolic_II	Q9Y2Y8	OID30383	Sex	0.00333464	0.690384	0.923857	Non-significant	0.101472	0.0389645	NPX ~ Mig * Age_c + NSS_17_c + ANO_c + Sex + Error(SampleID)		0.47	0.16		0.34503	0.496915	0.241113	0.647115
SCRIB	ENSG00000180900	Oncology_II	Q14160	OID31455	Mig	0.0012755	0.802133	0.923874	Non-significant	-0.0331922	-0.0666813	NPX ~ Mig * Age_c + NSS_17_c + ANO_c + Sex + Error(SampleID)	48	0.92		-0.251979	2.96409e-07	8.45906e-06	0.00193419	0.0621765
C7orf50	ENSG00000146540	Neurology_II	Q9BRJ6	OID31095	Mig	0.00118113	0.80193	0.923874	Non-significant	-0.0359587	-0.0338082	NPX ~ Mig * Age_c + NSS_17_c + ANO_c + Sex + Error(SampleID)	48	0.24		-0.252243	2.49077e-07	7.58096e-06	0.559144	0.869379
NPTN	ENSG00000156642	Oncology	Q9Y639	OID21235	Age_c	0.00097286	0.838826	0.924133	Non-significant	-0.286216	-0.00672592	NPX ~ Mig * Age_c + NSS_17_c + ANO_c + Sex + Error(SampleID)		1.49	0.04		2.26368e-08	1.43958e-06	0.00649116	0.117077
NMNAT1	ENSG00000173614	Neurology	Q9HAN9	OID20913	Age_c	0.000911096	0.838621	0.924133	Non-significant	0.04602	0.00517084	NPX ~ Mig * Age_c + NSS_17_c + ANO_c + Sex + Error(SampleID)		1.25	0.04		0.259063	0.407914	0.166148	0.548826
TPPP3	ENSG00000159713	Neurology	Q9BW30	OID20842	Age_c	0.000954141	0.838523	0.924133	Non-significant	-0.338967	-0.00493438	NPX ~ Mig * Age_c + NSS_17_c + ANO_c + Sex + Error(SampleID)		1.14	0.04		0.594031	0.714986	0.287018	0.694217
CD2	ENSG00000116824	Cardiometabolic_II	P06729	OID30097	Age_c	0.000873512	0.838552	0.924133	Non-significant	-0.0216337	-0.00336062	NPX ~ Mig * Age_c + NSS_17_c + ANO_c + Sex + Error(SampleID)		0.58	0.04		0.00303833	0.0118752	0.457139	0.817043
ASAH2	ENSG00000188611	Neurology	Q9NR71	OID20996	Age_c	0.000921314	0.837731	0.924133	Non-significant	0.233724	0.00274179	NPX ~ Mig * Age_c + NSS_17_c + ANO_c + Sex + Error(SampleID)		0.35	0.04		0.00290086	0.0114316	0.373462	0.765511
APOC1	ENSG00000130208	Inflammation_II	P02654	OID30749	Age_c	0.000888861	0.838858	0.924133	Non-significant	-0.242721	-0.00229635	NPX ~ Mig * Age_c + NSS_17_c + ANO_c + Sex + Error(SampleID)		0.20	0.04		0.00200447	0.008496	0.962271	0.987139
PGLYRP2	ENSG00000161031	Inflammation_II	Q96PD5	OID30742	Age_c	0.000891601	0.838614	0.924133	Non-significant	-0.270959	0.00207538	NPX ~ Mig * Age_c + NSS_17_c + ANO_c + Sex + Error(SampleID)		0.16	0.04		0.72308	0.814334	0.15816	0.548479
MTPN	ENSG00000105887	Cardiometabolic	P58546	OID20080	Age_c	0.000963881	0.837712	0.924133	Non-significant	-0.0404105	0.00191964	NPX ~ Mig * Age_c + NSS_17_c + ANO_c + Sex + Error(SampleID)		0.13	0.04		0.423779	0.57161	0.0542036	0.353249
CRTAP	ENSG00000170275	Neurology_II	O75718	OID30902	Age_c	0.000905229	0.837401	0.924133	Non-significant	0.0458711	0.00180576	NPX ~ Mig * Age_c + NSS_17_c + ANO_c + Sex + Error(SampleID)		0.15	0.04		0.000544576	0.00284312	0.404151	0.782251
IL6	ENSG00000136244	Oncology	P05231	OID21276	Mig	0.00152385	0.803101	0.924315	Non-significant	0.208574	0.0980072	NPX ~ Mig * Age_c + NSS_17_c + ANO_c + Sex + Error(SampleID)	45	1.89		0.250812	0.173877	0.302041	0.837553	0.955057
ECM1	ENSG00000143369	Inflammation_II	Q16610	OID30736	Mig	0.00115731	0.803162	0.924315	Non-significant	-0.00268833	-0.0380716	NPX ~ Mig * Age_c + NSS_17_c + ANO_c + Sex + Error(SampleID)	47	0.30		-0.25067	0.0335155	0.0830918	0.314048	0.71512
SDHB	ENSG00000117118	Oncology_II	P21912	OID31436	Mig	0.00120457	0.803604	0.924451	Non-significant	-0.119316	-0.0937683	NPX ~ Mig * Age_c + NSS_17_c + ANO_c + Sex + Error(SampleID)	48	1.86		-0.250066	4.11264e-06	5.71178e-05	0.137334	0.514284
GPR37	ENSG00000170775	Cardiometabolic	O15354	OID20095	ANO_c	0.00312962	0.711925	0.924552	Non-significant	-0.242477	0.0210488	NPX ~ Mig * Age_c + NSS_17_c + ANO_c + Sex + Error(SampleID)		1.98	0.14		0.00187169	0.00802834	0.350275	0.748421
CEACAM3	ENSG00000170956	Oncology	P40198	OID21245	ANO_c	0.00319155	0.712424	0.924552	Non-significant	-0.167802	0.00812481	NPX ~ Mig * Age_c + NSS_17_c + ANO_c + Sex + Error(SampleID)		0.32	0.14		0.992329	0.99791	0.474182	0.829352
PHYKPL	ENSG00000175309	Inflammation_II	Q8IUZ5	OID30634	ANO_c	0.00284659	0.712884	0.924552	Non-significant	-0.278942	-0.00656419	NPX ~ Mig * Age_c + NSS_17_c + ANO_c + Sex + Error(SampleID)		0.27	0.14		0.817928	0.881459	0.120576	0.4851
TNFAIP2	ENSG00000185215	Oncology_II	Q03169	OID31446	ANO_c	0.00285277	0.712586	0.924552	Non-significant	-0.262972	-0.00629422	NPX ~ Mig * Age_c + NSS_17_c + ANO_c + Sex + Error(SampleID)		0.25	0.14		0.942184	0.963933	0.394135	0.775705
ZBP1	ENSG00000124256	Inflammation_II	Q9H171	OID30526	Mig	0.0012314	0.804406	0.924669	Non-significant	-0.110274	-0.0706034	NPX ~ Mig * Age_c + NSS_17_c + ANO_c + Sex + Error(SampleID)	48	1.06		-0.249023	0.409658	0.558376	0.290716	0.696104
PIKFYVE	ENSG00000115020	Inflammation_II	Q9Y2I7	OID30465	Mig	0.00136706	0.805086	0.924669	Non-significant	0.0429308	0.0645861	NPX ~ Mig * Age_c + NSS_17_c + ANO_c + Sex + Error(SampleID)	48	0.89		0.248138	0.0187414	0.0519564	0.399485	0.777305
SLAMF8	ENSG00000158714	Oncology	Q9P0V8	OID21214	Mig	0.00229398	0.805034	0.924669	Non-significant	0.0392934	-0.061108	NPX ~ Mig * Age_c + NSS_17_c + ANO_c + Sex + Error(SampleID)	43	0.74		-0.248365	0.374352	0.527715	0.00986646	0.142191
ITGAM	ENSG00000169896	Neurology	P11215	OID21071	Mig	0.00119779	0.804591	0.924669	Non-significant	-0.0436876	-0.0238823	NPX ~ Mig * Age_c + NSS_17_c + ANO_c + Sex + Error(SampleID)	48	0.12		-0.248782	0.0711004	0.150792	0.889433	0.969656
LDLRAP1	ENSG00000157978	Neurology_II	Q5SW96	OID31068	ANO_c	0.00283408	0.713488	0.924754	Non-significant	-0.256548	-0.0161043	NPX ~ Mig * Age_c + NSS_17_c + ANO_c + Sex + Error(SampleID)		1.66	0.14		0.0185222	0.0514486	0.252709	0.657274
LSP1	ENSG00000130592	Inflammation	P33241	OID20530	ANO_c	0.00308979	0.713686	0.924754	Non-significant	-0.12954	-0.0136925	NPX ~ Mig * Age_c + NSS_17_c + ANO_c + Sex + Error(SampleID)		0.85	0.14		0.037993	0.0918832	0.362335	0.756466
ECHS1	ENSG00000127884	Cardiometabolic_II	P30084	OID30239	ANO_c	0.00280316	0.714989	0.924791	Non-significant	-0.290675	-0.0180006	NPX ~ Mig * Age_c + NSS_17_c + ANO_c + Sex + Error(SampleID)		2.10	0.13		0.000302486	0.00178068	0.678386	0.908643
GSTP1	ENSG00000084207	Neurology	P09211	OID20876	ANO_c	0.00305484	0.715241	0.924791	Non-significant	0.238457	-0.0119343	NPX ~ Mig * Age_c + NSS_17_c + ANO_c + Sex + Error(SampleID)		0.84	0.13		0.000200772	0.00128791	0.0207317	0.216472
NUDT2	ENSG00000164978	Oncology	P50583	OID21308	ANO_c	0.00301179	0.71408	0.924791	Non-significant	0.0705394	-0.00662761	NPX ~ Mig * Age_c + NSS_17_c + ANO_c + Sex + Error(SampleID)		0.26	0.14		0.0267199	0.0693071	0.833699	0.954391
COCH	ENSG00000100473	Cardiometabolic_II	O43405	OID30305	ANO_c	0.00285669	0.715306	0.924791	Non-significant	-0.153355	-0.00539846	NPX ~ Mig * Age_c + NSS_17_c + ANO_c + Sex + Error(SampleID)		0.19	0.13		0.472066	0.616141	0.173712	0.557182
CRHBP	ENSG00000145708	Inflammation	P24387	OID20747	ANO_c	0.00279614	0.715331	0.924791	Non-significant	-0.173141	-0.00381482	NPX ~ Mig * Age_c + NSS_17_c + ANO_c + Sex + Error(SampleID)		0.09	0.13		0.623092	0.741233	0.037982	0.296094
AKR1B1	ENSG00000085662	Oncology	P15121	OID21244	Sex	0.00368619	0.691967	0.924821	Non-significant	-0.567328	-0.0652688	NPX ~ Mig * Age_c + NSS_17_c + ANO_c + Sex + Error(SampleID)		1.14	0.16		0.00297972	0.0116941	0.765924	0.937661
DDAH1	ENSG00000153904	Oncology	O94760	OID21299	Sex	0.00351501	0.69221	0.924821	Non-significant	-0.458485	-0.032869	NPX ~ Mig * Age_c + NSS_17_c + ANO_c + Sex + Error(SampleID)		0.33	0.16		5.77777e-05	0.000456636	0.0358377	0.28481
CREBZF	ENSG00000137504	Oncology_II	Q9NS37	OID31206	Sex	0.00328903	0.692404	0.924821	Non-significant	-0.176251	-0.0300645	NPX ~ Mig * Age_c + NSS_17_c + ANO_c + Sex + Error(SampleID)		0.28	0.16		1.74868e-08	1.19118e-06	0.0286928	0.25181
GHR	ENSG00000112964	Inflammation_II	P10912	OID30574	Sex	0.00329436	0.692167	0.924821	Non-significant	-0.135053	-0.028244	NPX ~ Mig * Age_c + NSS_17_c + ANO_c + Sex + Error(SampleID)		0.25	0.16		0.637846	0.751186	0.632353	0.888081
TLR2	ENSG00000137462	Oncology_II	O60603	OID31290	Age_c	0.000890471	0.840434	0.924891	Non-significant	0.432905	0.00577059	NPX ~ Mig * Age_c + NSS_17_c + ANO_c + Sex + Error(SampleID)		1.58	0.04		5.69289e-08	2.50575e-06	0.00807168	0.129736
CHM	ENSG00000188419	Neurology_II	P24386	OID30972	Age_c	0.000863359	0.841157	0.924891	Non-significant	0.289324	0.00573142	NPX ~ Mig * Age_c + NSS_17_c + ANO_c + Sex + Error(SampleID)		1.59	0.04		4.15709e-06	5.74562e-05	0.118753	0.483263
METAP1D	ENSG00000172878	Inflammation	Q6UB28	OID20519	Age_c	0.000922799	0.841162	0.924891	Non-significant	-0.0298925	-0.00517007	NPX ~ Mig * Age_c + NSS_17_c + ANO_c + Sex + Error(SampleID)		1.01	0.04		1.2028e-05	0.000130034	0.000150044	0.0148026
ARFIP1	ENSG00000164144	Neurology_II	P53367	OID31024	Age_c	0.000851129	0.840607	0.924891	Non-significant	-0.512582	-0.00411673	NPX ~ Mig * Age_c + NSS_17_c + ANO_c + Sex + Error(SampleID)		0.89	0.04		0.843565	0.898191	0.411699	0.786516
ERMAP	ENSG00000164010	Inflammation_II	Q96PL5	OID30539	Age_c	0.000847323	0.840959	0.924891	Non-significant	-0.0935773	0.00274882	NPX ~ Mig * Age_c + NSS_17_c + ANO_c + Sex + Error(SampleID)		0.40	0.04		0.482479	0.622155	0.0661061	0.388356
CEACAM16	ENSG00000213892	Oncology_II	Q2WEN9	OID31495	Sex	0.00328004	0.692803	0.924923	Non-significant	-0.0772751	-0.0511093	NPX ~ Mig * Age_c + NSS_17_c + ANO_c + Sex + Error(SampleID)		0.82	0.16		0.633717	0.747656	0.265183	0.670813
ATP6AP2	ENSG00000182220	Oncology	O75787	OID21178	ANO_c	0.00309587	0.716585	0.924978	Non-significant	0.282023	-0.0142625	NPX ~ Mig * Age_c + NSS_17_c + ANO_c + Sex + Error(SampleID)		1.01	0.13		2.21925e-06	3.9193e-05	0.00532696	0.108088
CLC	ENSG00000105205	Cardiometabolic	Q05315	OID20126	ANO_c	0.00293528	0.717583	0.924978	Non-significant	-0.157344	0.0129844	NPX ~ Mig * Age_c + NSS_17_c + ANO_c + Sex + Error(SampleID)		1.02	0.13		0.729859	0.819087	0.509199	0.841812
WDR46	ENSG00000227057	Oncology_II	O15213	OID31389	ANO_c	0.00275443	0.717373	0.924978	Non-significant	-0.175252	-0.012865	NPX ~ Mig * Age_c + NSS_17_c + ANO_c + Sex + Error(SampleID)		1.09	0.13		0.00203975	0.00859499	0.378987	0.768811
CXCL8	ENSG00000169429	Neurology	P10145	OID20997	ANO_c	0.00287907	0.717196	0.924978	Non-significant	0.155638	0.0112132	NPX ~ Mig * Age_c + NSS_17_c + ANO_c + Sex + Error(SampleID)		0.76	0.13		0.0683919	0.146899	0.153983	0.541731
CYB5R2	ENSG00000166394	Oncology_II	Q6BCY4	OID31512	ANO_c	0.00273388	0.718386	0.924978	Non-significant	-0.182439	-0.00973259	NPX ~ Mig * Age_c + NSS_17_c + ANO_c + Sex + Error(SampleID)		0.63	0.13		0.163298	0.288214	0.29846	0.701637
CDHR5	ENSG00000099834	Cardiometabolic	Q9HBB8	OID20193	ANO_c	0.00295916	0.716484	0.924978	Non-significant	-0.253271	-0.00591184	NPX ~ Mig * Age_c + NSS_17_c + ANO_c + Sex + Error(SampleID)		0.21	0.13		0.628831	0.744655	0.727167	0.924684
LY9	ENSG00000122224	Inflammation	Q9HBG7	OID20670	ANO_c	0.00280173	0.717944	0.924978	Non-significant	-0.0673424	0.00426989	NPX ~ Mig * Age_c + NSS_17_c + ANO_c + Sex + Error(SampleID)		0.11	0.13		0.993004	0.998238	0.879419	0.96962
ICAM3	ENSG00000076662	Cardiometabolic	P32942	OID20277	ANO_c	0.00277505	0.716361	0.924978	Non-significant	-0.213157	-0.00393997	NPX ~ Mig * Age_c + NSS_17_c + ANO_c + Sex + Error(SampleID)		0.10	0.13		0.303334	0.453765	0.599762	0.881628
GP1BA	ENSG00000185245	Cardiometabolic	P07359	OID20381	ANO_c	0.00273402	0.718379	0.924978	Non-significant	-0.0910032	0.00383109	NPX ~ Mig * Age_c + NSS_17_c + ANO_c + Sex + Error(SampleID)		0.10	0.13		0.190697	0.324599	0.388839	0.774368
CNTNAP2	ENSG00000174469	Inflammation	Q9UHC6	OID20556	ANO_c	0.00297032	0.719044	0.924994	Non-significant	-0.457049	0.0103179	NPX ~ Mig * Age_c + NSS_17_c + ANO_c + Sex + Error(SampleID)		0.50	0.13		0.133578	0.247197	0.608472	0.883358
IL17D	ENSG00000172458	Inflammation	Q8TAD2	OID20481	ANO_c	0.0027826	0.718869	0.924994	Non-significant	-0.472483	0.00728603	NPX ~ Mig * Age_c + NSS_17_c + ANO_c + Sex + Error(SampleID)		0.35	0.13		1.36587e-06	2.73269e-05	0.0260137	0.238542
TNFRSF9	ENSG00000049249	Neurology	Q07011	OID20985	Sex	0.00341356	0.693247	0.925084	Non-significant	-0.392218	0.025873	NPX ~ Mig * Age_c + NSS_17_c + ANO_c + Sex + Error(SampleID)		0.21	0.16		0.703513	0.800935	0.7601	0.937661
COPB2	ENSG00000184432	Cardiometabolic_II	P35606	OID30173	Sex	0.00325419	0.693957	0.925168	Non-significant	0.249654	-0.0996493	NPX ~ Mig * Age_c + NSS_17_c + ANO_c + Sex + Error(SampleID)		3.14	0.16		0.00633798	0.0219262	0.000516179	0.031221
HSD17B14	ENSG00000087076	Neurology_II	Q9BPX1	OID31098	Sex	0.00326108	0.693649	0.925168	Non-significant	0.212178	-0.0576249	NPX ~ Mig * Age_c + NSS_17_c + ANO_c + Sex + Error(SampleID)		1.05	0.16		0.705802	0.802264	0.0147446	0.181048
MAVS	ENSG00000088888	Oncology	Q7Z434	OID21204	Sex	0.00362456	0.694427	0.925351	Non-significant	-0.0776452	-0.0491724	NPX ~ Mig * Age_c + NSS_17_c + ANO_c + Sex + Error(SampleID)		0.66	0.16		0.999204	0.999553	0.0767413	0.412051
LEFTY2	ENSG00000143768	Oncology	O00292	OID21454	Sex	0.00330617	0.694741	0.925351	Non-significant	-0.379991	-0.0285306	NPX ~ Mig * Age_c + NSS_17_c + ANO_c + Sex + Error(SampleID)		0.26	0.16		0.761715	0.840442	0.885908	0.969656
SPINT3	ENSG00000101446	Oncology_II	P49223	OID31509	ANO_c	0.00270389	0.719871	0.925481	Non-significant	-1.34597	0.0285932	NPX ~ Mig * Age_c + NSS_17_c + ANO_c + Sex + Error(SampleID)		5.48	0.13		0.55503	0.681812	0.394319	0.775705
ACADSB	ENSG00000196177	Cardiometabolic_II	P45954	OID30356	ANO_c	0.00275787	0.72007	0.925481	Non-significant	-0.499353	0.0180564	NPX ~ Mig * Age_c + NSS_17_c + ANO_c + Sex + Error(SampleID)		2.18	0.13		0.000160219	0.00105863	0.123092	0.486416
SCP2	ENSG00000116171	Oncology	P22307	OID21161	NSS_17_c	0.00180178	0.78189	0.925522	Non-significant	-0.0231926	0.00568235	NPX ~ Mig * Age_c + NSS_17_c + ANO_c + Sex + Error(SampleID)		1.59	0.08		3.14871e-06	4.89589e-05	0.236465	0.641641
RABEPK	ENSG00000136933	Oncology	Q7Z6M1	OID21163	NSS_17_c	0.00179612	0.782224	0.925535	Non-significant	0.0958375	-0.00435627	NPX ~ Mig * Age_c + NSS_17_c + ANO_c + Sex + Error(SampleID)		0.93	0.08		0.000912257	0.00432831	0.00220781	0.0659147
CXCL5	ENSG00000163735	Cardiometabolic	P42830	OID20207	Age_c	0.000884863	0.842666	0.925538	Non-significant	-0.552434	-0.00657036	NPX ~ Mig * Age_c + NSS_17_c + ANO_c + Sex + Error(SampleID)		2.10	0.04		0.0383715	0.092486	0.0746555	0.409175
TMEM132A	ENSG00000006118	Cardiometabolic_II	Q24JP5	OID30287	Age_c	0.000825215	0.843021	0.925538	Non-significant	-0.478584	-0.00609224	NPX ~ Mig * Age_c + NSS_17_c + ANO_c + Sex + Error(SampleID)		2.00	0.04		0.935602	0.959756	0.600309	0.881628
WFDC12	ENSG00000168703	Oncology	Q8WWY7	OID21462	Age_c	0.000842696	0.843045	0.925538	Non-significant	-0.0717523	0.0034107	NPX ~ Mig * Age_c + NSS_17_c + ANO_c + Sex + Error(SampleID)		0.58	0.04		0.400307	0.551754	0.146703	0.530433
MRPL46	ENSG00000259494	Neurology	Q9H2W6	OID20858	Age_c	0.000909228	0.84232	0.925538	Non-significant	0.059973	0.00134743	NPX ~ Mig * Age_c + NSS_17_c + ANO_c + Sex + Error(SampleID)		0.09	0.04		0.0292814	0.0744658	0.076342	0.412051
ATP1B3	ENSG00000069849	Cardiometabolic_II	P54709	OID30065	NSS_17_c	0.00160174	0.782587	0.925581	Non-significant	-0.31268	-0.00468625	NPX ~ Mig * Age_c + NSS_17_c + ANO_c + Sex + Error(SampleID)		1.27	0.08		0.000165963	0.00109154	0.753745	0.936625
RAB44	ENSG00000255587	Oncology_II	Q7Z6P3	OID31346	NSS_17_c	0.00159189	0.78324	0.925699	Non-significant	-0.177861	-0.00503887	NPX ~ Mig * Age_c + NSS_17_c + ANO_c + Sex + Error(SampleID)		1.48	0.08		0.487485	0.625985	0.928701	0.978707
FGFR4	ENSG00000160867	Inflammation_II	P22455	OID30646	NSS_17_c	0.00159048	0.783334	0.925699	Non-significant	0.0792594	-0.00289811	NPX ~ Mig * Age_c + NSS_17_c + ANO_c + Sex + Error(SampleID)		0.49	0.08		0.437466	0.58322	0.670745	0.907782
DCDC2C	ENSG00000214866	Oncology_II	A8MYV0	OID31235	Mig	0.00129992	0.806824	0.925776	Non-significant	0.0712239	0.140789	NPX ~ Mig * Age_c + NSS_17_c + ANO_c + Sex + Error(SampleID)	48	4.33		0.245879	0.113728	0.219213	0.221338	0.62642
ALPI	ENSG00000163295	Inflammation_II	P09923	OID30497	Mig	0.00127522	0.806607	0.925776	Non-significant	-0.0739929	-0.123035	NPX ~ Mig * Age_c + NSS_17_c + ANO_c + Sex + Error(SampleID)	48	3.30		-0.246161	0.652756	0.765069	0.239957	0.647115
IL6	ENSG00000136244	Neurology	P05231	OID20911	Mig	0.00127214	0.81038	0.925776	Non-significant	0.0549961	-0.0903379	NPX ~ Mig * Age_c + NSS_17_c + ANO_c + Sex + Error(SampleID)	46	1.78		-0.24132	0.0547809	0.122828	0.090153	0.436098
CDC27	ENSG00000004897	Oncology	P30260	OID21238	Mig	0.00230089	0.811571	0.925776	Non-significant	-0.0509646	-0.0855797	NPX ~ Mig * Age_c + NSS_17_c + ANO_c + Sex + Error(SampleID)	43	1.55		-0.239869	0.0314415	0.0789765	0.119942	0.485068
MORN4	ENSG00000171160	Oncology_II	Q8NDC4	OID31217	Mig	0.00126547	0.811006	0.925776	Non-significant	0.0899798	0.0841241	NPX ~ Mig * Age_c + NSS_17_c + ANO_c + Sex + Error(SampleID)	48	1.62		0.240449	0.0173083	0.0487871	0.214871	0.616596
LMNB1	ENSG00000113368	Oncology_II	P20700	OID31501	Mig	0.00118463	0.807679	0.925776	Non-significant	-0.0594875	-0.0796749	NPX ~ Mig * Age_c + NSS_17_c + ANO_c + Sex + Error(SampleID)	48	1.40		-0.244768	0.37462	0.527715	0.598432	0.881624
PQBP1	ENSG00000102103	Oncology	O60828	OID21172	Mig	0.00109881	0.809612	0.925776	Non-significant	0.0522205	0.0758759	NPX ~ Mig * Age_c + NSS_17_c + ANO_c + Sex + Error(SampleID)	43	1.19		0.242414	0.850824	0.900558	0.482345	0.830607
CPTP	ENSG00000224051	Cardiometabolic_II	Q5TA50	OID30106	Mig	0.00122996	0.807813	0.925776	Non-significant	-0.023347	0.0698641	NPX ~ Mig * Age_c + NSS_17_c + ANO_c + Sex + Error(SampleID)	48	1.08		0.244595	0.000940493	0.00443287	0.101729	0.454761
CEACAM21	ENSG00000007129	Inflammation	Q3KPI0	OID20548	Mig	0.00142387	0.811209	0.925776	Non-significant	-0.0382462	-0.0641828	NPX ~ Mig * Age_c + NSS_17_c + ANO_c + Sex + Error(SampleID)	44	0.87		-0.240307	0.151079	0.27236	0.179844	0.566045
IL19	ENSG00000142224	Cardiometabolic	Q9UHD0	OID20158	Mig	0.00102512	0.81061	0.925776	Non-significant	0.000765476	-0.0613694	NPX ~ Mig * Age_c + NSS_17_c + ANO_c + Sex + Error(SampleID)	45	0.82		-0.241052	0.604323	0.725238	0.87947	0.96962
SOX2	ENSG00000181449	Neurology_II	P48431	OID30981	Mig	0.00123365	0.808231	0.925776	Non-significant	0.00197097	0.0573719	NPX ~ Mig * Age_c + NSS_17_c + ANO_c + Sex + Error(SampleID)	48	0.73		0.244052	0.00154941	0.00677257	0.757605	0.937537
SLC9A3R1		Inflammation_II	O14745	OID30630	Mig	0.0010775	0.811874	0.925776	Non-significant	-0.0312015	-0.0543858	NPX ~ Mig * Age_c + NSS_17_c + ANO_c + Sex + Error(SampleID)	48	0.68		-0.239323	7.325e-06	8.70735e-05	0.36671	0.760259
KRT5	ENSG00000186081	Neurology	P13647	OID20860	Mig	0.00202388	0.807521	0.925776	Non-significant	-0.0905434	-0.0504007	NPX ~ Mig * Age_c + NSS_17_c + ANO_c + Sex + Error(SampleID)	44	0.52		-0.245097	0.0859667	0.175179	0.225208	0.627992
CTRB1	ENSG00000168925	Neurology	P17538	OID21150	Mig	0.00123668	0.809491	0.925776	Non-significant	-0.084611	-0.0469338	NPX ~ Mig * Age_c + NSS_17_c + ANO_c + Sex + Error(SampleID)	48	0.49		-0.242415	0.261732	0.410986	0.46409	0.823012
GAST	ENSG00000184502	Neurology_II	P01350	OID31083	Mig	0.0012724	0.809987	0.925776	Non-significant	0.0624046	0.046431	NPX ~ Mig * Age_c + NSS_17_c + ANO_c + Sex + Error(SampleID)	48	0.49		0.241771	2.45463e-05	0.000228753	0.34587	0.746005
ASGR1	ENSG00000141505	Neurology	P07306	OID20990	Mig	0.00124083	0.811386	0.925776	Non-significant	-0.0322633	-0.0279205	NPX ~ Mig * Age_c + NSS_17_c + ANO_c + Sex + Error(SampleID)	46	0.17		-0.240014	8.53299e-05	0.000621193	0.0764952	0.412051
APOA1	ENSG00000118137	Inflammation_II	P02647	OID30769	Mig	0.00142916	0.81031	0.925776	Non-significant	-0.00272333	0.0261126	NPX ~ Mig * Age_c + NSS_17_c + ANO_c + Sex + Error(SampleID)	47	0.15		0.241381	0.0352984	0.0866854	0.268241	0.674374
SERPINA7	ENSG00000123561	Inflammation_II	P05543	OID30724	Mig	0.00148413	0.809206	0.925776	Non-significant	0.0485067	0.0235144	NPX ~ Mig * Age_c + NSS_17_c + ANO_c + Sex + Error(SampleID)	47	0.12		0.242814	0.685083	0.787158	0.364059	0.757508
PQBP1	ENSG00000102103	Oncology	O60828	OID21172	ANO_c	0.00297705	0.721855	0.925839	Non-significant	0.0522205	0.0152072	NPX ~ Mig * Age_c + NSS_17_c + ANO_c + Sex + Error(SampleID)		1.19	0.13		0.850824	0.900558	0.482345	0.830607
MAX	ENSG00000125952	Neurology	P61244	OID20877	ANO_c	0.00292259	0.721219	0.925839	Non-significant	0.129934	-0.0137522	NPX ~ Mig * Age_c + NSS_17_c + ANO_c + Sex + Error(SampleID)		1.17	0.13		0.23127	0.374544	0.39389	0.775705
NT5E	ENSG00000135318	Oncology	P21589	OID21498	ANO_c	0.00268624	0.72075	0.925839	Non-significant	-0.0454683	0.0092324	NPX ~ Mig * Age_c + NSS_17_c + ANO_c + Sex + Error(SampleID)		0.58	0.13		2.23937e-05	0.000211892	0.0514406	0.343859
HHEX	ENSG00000152804	Neurology_II	Q03014	OID31107	ANO_c	0.0026619	0.721967	0.925839	Non-significant	-0.122445	-0.008163	NPX ~ Mig * Age_c + NSS_17_c + ANO_c + Sex + Error(SampleID)		0.45	0.13		0.157516	0.281131	0.698949	0.915133
NOTCH1	ENSG00000148400	Cardiometabolic	P46531	OID20311	ANO_c	0.00266275	0.721924	0.925839	Non-significant	-0.182988	0.00234117	NPX ~ Mig * Age_c + NSS_17_c + ANO_c + Sex + Error(SampleID)		0.04	0.13		0.135928	0.250735	0.0690301	0.398437
S100P	ENSG00000163993	Cardiometabolic	P25815	OID20103	Mig	0.00250218	0.812374	0.925977	Non-significant	-0.0806693	-0.0433705	NPX ~ Mig * Age_c + NSS_17_c + ANO_c + Sex + Error(SampleID)	44	0.40		-0.238794	0.624226	0.741658	0.891283	0.969656
NME3	ENSG00000103024	Inflammation	Q13232	OID20789	Mig:Age_c	0.000598298	0.866104	0.92598	Non-significant	-0.0368102	0.0004474	NPX ~ Mig * Age_c + NSS_17_c + ANO_c + Sex + Error(SampleID)		0.05	0.03		0.70563	0.802264	0.719875	0.919612
TTF2	ENSG00000116830	Neurology_II	Q9UNY4	OID30942	Age_c	0.000791125	0.847865	0.925984	Non-significant	0.31106	-0.0112772	NPX ~ Mig * Age_c + NSS_17_c + ANO_c + Sex + Error(SampleID)		6.73	0.04		1.57926e-05	0.000160535	0.532632	0.856149
NDUFS6	ENSG00000145494	Oncology	O75380	OID21224	Age_c	0.000851452	0.849093	0.925984	Non-significant	0.354287	0.0101455	NPX ~ Mig * Age_c + NSS_17_c + ANO_c + Sex + Error(SampleID)		3.87	0.04		3.23101e-08	1.74413e-06	5.35007e-05	0.00850364
HAO1	ENSG00000101323	Oncology	Q9UJM8	OID21395	Age_c	0.000797242	0.847285	0.925984	Non-significant	-0.131352	-0.00744867	NPX ~ Mig * Age_c + NSS_17_c + ANO_c + Sex + Error(SampleID)		2.91	0.04		0.00933322	0.0301868	0.484675	0.830607
EGLN1	ENSG00000135766	Inflammation	Q9GZT9	OID20572	Age_c	0.000876247	0.84517	0.925984	Non-significant	-0.285593	0.00594591	NPX ~ Mig * Age_c + NSS_17_c + ANO_c + Sex + Error(SampleID)		1.41	0.04		0.00225097	0.00930641	0.515669	0.843677
IGLON5	ENSG00000142549	Oncology_II	A6NGN9	OID31169	Age_c	0.000802711	0.84515	0.925984	Non-significant	-0.3152	-0.00553773	NPX ~ Mig * Age_c + NSS_17_c + ANO_c + Sex + Error(SampleID)		1.70	0.04		1.40656e-06	2.77528e-05	0.59116	0.879059
GNAS	ENSG00000087460	Neurology_II	O95467	OID31008	Age_c	0.000761365	0.849143	0.925984	Non-significant	-0.610047	0.00401647	NPX ~ Mig * Age_c + NSS_17_c + ANO_c + Sex + Error(SampleID)		0.94	0.04		0.288836	0.439346	0.800809	0.947798
AFAP1	ENSG00000196526	Inflammation_II	Q8N556	OID30569	Age_c	0.000790705	0.846298	0.925984	Non-significant	0.186421	0.00399009	NPX ~ Mig * Age_c + NSS_17_c + ANO_c + Sex + Error(SampleID)		0.90	0.04		2.47899e-05	0.000229802	0.712467	0.916121
BAG3	ENSG00000151929	Neurology	O95817	OID20972	Age_c	0.000806761	0.848027	0.925984	Non-significant	-0.285144	0.00374152	NPX ~ Mig * Age_c + NSS_17_c + ANO_c + Sex + Error(SampleID)		0.74	0.04		9.03618e-05	0.000651197	0.0250867	0.237244
DEFB103A_DEFB103B		Inflammation_II	P81534	OID30534	Age_c	0.000790929	0.846277	0.925984	Non-significant	0.153242	-0.00362311	NPX ~ Mig * Age_c + NSS_17_c + ANO_c + Sex + Error(SampleID)		0.74	0.04		0.0048579	0.0176376	0.0801721	0.420866
GCC1	ENSG00000179562	Neurology_II	Q96CN9	OID31147	Age_c	0.000803726	0.845053	0.925984	Non-significant	0.0207788	-0.00332861	NPX ~ Mig * Age_c + NSS_17_c + ANO_c + Sex + Error(SampleID)		0.61	0.04		0.0247814	0.0648077	0.348444	0.746596
GALNT5	ENSG00000136542	Cardiometabolic_II	Q7Z7M9	OID30295	Age_c	0.00082751	0.844448	0.925984	Non-significant	-0.469592	-0.00331921	NPX ~ Mig * Age_c + NSS_17_c + ANO_c + Sex + Error(SampleID)		0.61	0.04		0.582932	0.707155	0.847667	0.9592
MZT1	ENSG00000204899	Oncology	Q08AG7	OID21186	Age_c	0.000879459	0.846661	0.925984	Non-significant	-0.188158	-0.00301194	NPX ~ Mig * Age_c + NSS_17_c + ANO_c + Sex + Error(SampleID)		0.33	0.04		7.84242e-06	9.19555e-05	0.000225575	0.0184392
IL15	ENSG00000164136	Inflammation	P40933	OID20562	Age_c	0.000846008	0.847833	0.925984	Non-significant	0.139614	0.0022081	NPX ~ Mig * Age_c + NSS_17_c + ANO_c + Sex + Error(SampleID)		0.20	0.04		0.0157939	0.0453532	0.140982	0.520377
CRELD1	ENSG00000163703	Inflammation_II	Q96HD1	OID30619	Age_c	0.000764443	0.848842	0.925984	Non-significant	-0.049162	0.00176543	NPX ~ Mig * Age_c + NSS_17_c + ANO_c + Sex + Error(SampleID)		0.18	0.04		0.555753	0.682408	0.00199243	0.0626411
TXNDC5	ENSG00000239264	Neurology	Q8NBS9	OID21012	Age_c	0.000816643	0.843828	0.925984	Non-significant	-0.127002	0.0015094	NPX ~ Mig * Age_c + NSS_17_c + ANO_c + Sex + Error(SampleID)		0.12	0.04		0.643656	0.755953	0.12893	0.495724
SMOC1	ENSG00000198732	Oncology	Q9H4F8	OID21461	Age_c	0.000776332	0.849277	0.925984	Non-significant	-0.514166	0.00148163	NPX ~ Mig * Age_c + NSS_17_c + ANO_c + Sex + Error(SampleID)		0.12	0.04		0.137108	0.252749	0.367666	0.760601
ACVRL1	ENSG00000139567	Neurology	P37023	OID20999	Age_c	0.000795852	0.849046	0.925984	Non-significant	-0.291539	0.00139464	NPX ~ Mig * Age_c + NSS_17_c + ANO_c + Sex + Error(SampleID)		0.10	0.04		0.00237876	0.00972234	0.0767644	0.412051
F7	ENSG00000057593	Cardiometabolic	P08709	OID20372	Age_c	0.000768732	0.848423	0.925984	Non-significant	-0.237334	0.0012042	NPX ~ Mig * Age_c + NSS_17_c + ANO_c + Sex + Error(SampleID)		0.08	0.04		0.827118	0.887283	0.544927	0.863565
CD177	ENSG00000204936	Neurology	Q8N6Q3	OID21119	Age_c	0.000754262	0.84984	0.926147	Non-significant	0.22862	-0.00566815	NPX ~ Mig * Age_c + NSS_17_c + ANO_c + Sex + Error(SampleID)		1.90	0.04		0.0491475	0.112399	0.161086	0.548525
TJP3	ENSG00000105289	Neurology_II	O95049	OID30798	Age_c	0.000745335	0.850721	0.926147	Non-significant	0.00744489	0.00490049	NPX ~ Mig * Age_c + NSS_17_c + ANO_c + Sex + Error(SampleID)		1.44	0.04		0.000386634	0.0021732	0.403891	0.782251
OTUD7B	ENSG00000264522	Neurology_II	Q6GQQ9	OID31064	Age_c	0.000748091	0.850449	0.926147	Non-significant	-0.395748	-0.00380405	NPX ~ Mig * Age_c + NSS_17_c + ANO_c + Sex + Error(SampleID)		0.86	0.04		0.258194	0.407804	0.281156	0.6881
CNST	ENSG00000162852	Cardiometabolic	Q6PJW8	OID20127	Age_c	0.000800971	0.85022	0.926147	Non-significant	-0.217964	-0.00323729	NPX ~ Mig * Age_c + NSS_17_c + ANO_c + Sex + Error(SampleID)		0.56	0.04		0.0571408	0.126642	0.0581485	0.366462
EHBP1	ENSG00000115504	Cardiometabolic_II	Q8NDI1	OID30302	Mig	0.00100204	0.812882	0.926187	Non-significant	-0.0649302	-0.0565383	NPX ~ Mig * Age_c + NSS_17_c + ANO_c + Sex + Error(SampleID)	47	0.73		-0.238044	0.00254997	0.0103043	0.594098	0.881138
FETUB	ENSG00000090512	Cardiometabolic	Q9UGM5	OID20404	NSS_17_c	0.00157797	0.784167	0.926302	Non-significant	0.0598262	0.00165258	NPX ~ Mig * Age_c + NSS_17_c + ANO_c + Sex + Error(SampleID)		0.16	0.08		4.51694e-06	6.09574e-05	0.190137	0.582443
OCLN	ENSG00000197822	Neurology_II	Q16625	OID31069	Age_c	0.000740457	0.851205	0.926321	Non-significant	-0.263143	0.00297584	NPX ~ Mig * Age_c + NSS_17_c + ANO_c + Sex + Error(SampleID)		0.53	0.04		2.49067e-06	4.19166e-05	0.0309197	0.258627
NDUFS6	ENSG00000145494	Oncology	O75380	OID21224	Sex	0.00358843	0.69588	0.926437	Non-significant	0.354287	0.118778	NPX ~ Mig * Age_c + NSS_17_c + ANO_c + Sex + Error(SampleID)		3.87	0.15		3.23101e-08	1.74413e-06	5.35007e-05	0.00850364
TRDMT1	ENSG00000107614	Oncology_II	O14717	OID31335	NSS_17_c	0.00163271	0.785101	0.926638	Non-significant	-0.60031	0.0069882	NPX ~ Mig * Age_c + NSS_17_c + ANO_c + Sex + Error(SampleID)		2.79	0.08		0.00031632	0.00183568	0.826841	0.954144
DOK2	ENSG00000147443	Cardiometabolic	O60496	OID20138	NSS_17_c	0.00166423	0.785424	0.926638	Non-significant	0.0847327	-0.00339743	NPX ~ Mig * Age_c + NSS_17_c + ANO_c + Sex + Error(SampleID)		0.62	0.08		0.133952	0.247729	0.228647	0.632038
RARRES1	ENSG00000118849	Oncology	P49788	OID21177	NSS_17_c	0.00175271	0.784809	0.926638	Non-significant	0.109341	0.0030484	NPX ~ Mig * Age_c + NSS_17_c + ANO_c + Sex + Error(SampleID)		0.47	0.08		0.392256	0.543723	0.235236	0.641123
CYB5A	ENSG00000166347	Oncology_II	P00167	OID31171	ANO_c	0.00262944	0.723599	0.926687	Non-significant	-0.446724	-0.0131884	NPX ~ Mig * Age_c + NSS_17_c + ANO_c + Sex + Error(SampleID)		1.20	0.13		0.703946	0.80111	0.179242	0.564772
SULT1A1	ENSG00000196502	Neurology	P50225	OID21031	ANO_c	0.00263071	0.723535	0.926687	Non-significant	-0.145167	0.0124708	NPX ~ Mig * Age_c + NSS_17_c + ANO_c + Sex + Error(SampleID)		1.07	0.13		0.975346	0.985768	0.335132	0.733598
SIGLEC15	ENSG00000197046	Neurology	Q6ZMC9	OID20812	ANO_c	0.00287197	0.723548	0.926687	Non-significant	-0.119362	0.00812264	NPX ~ Mig * Age_c + NSS_17_c + ANO_c + Sex + Error(SampleID)		0.42	0.13		0.0151109	0.0441145	0.00783777	0.127408
INPP5J	ENSG00000185133	Neurology_II	Q15735	OID30975	Sex	0.00319869	0.696451	0.926766	Non-significant	0.0167628	0.0418369	NPX ~ Mig * Age_c + NSS_17_c + ANO_c + Sex + Error(SampleID)		0.56	0.15		0.910088	0.940602	0.362472	0.756466
MDH1	ENSG00000014641	Inflammation_II	P40925	OID30669	Mig	0.00124224	0.813763	0.926821	Non-significant	0.032222	0.0241966	NPX ~ Mig * Age_c + NSS_17_c + ANO_c + Sex + Error(SampleID)	48	0.14		0.236874	1.33504e-11	3.81954e-08	2.35756e-06	0.000755632
HPSE	ENSG00000173083	Cardiometabolic_II	Q9Y251	OID30409	ANO_c	0.00260562	0.724805	0.926879	Non-significant	-0.463096	0.0186919	NPX ~ Mig * Age_c + NSS_17_c + ANO_c + Sex + Error(SampleID)		2.43	0.13		0.00267136	0.0107041	0.567441	0.869781
SORCS2	ENSG00000184985	Oncology	Q96PQ0	OID21262	ANO_c	0.00292356	0.724265	0.926879	Non-significant	-0.815891	0.0150847	NPX ~ Mig * Age_c + NSS_17_c + ANO_c + Sex + Error(SampleID)		1.19	0.13		1.55794e-05	0.000160333	0.0873536	0.429123
SH3BGRL2	ENSG00000198478	Neurology_II	Q9UJC5	OID30863	ANO_c	0.00260371	0.724901	0.926879	Non-significant	-0.392475	-0.0135354	NPX ~ Mig * Age_c + NSS_17_c + ANO_c + Sex + Error(SampleID)		1.28	0.13		0.216418	0.355607	0.807015	0.949035
COL18A1	ENSG00000182871	Cardiometabolic	P39060	OID20332	ANO_c	0.00260088	0.725045	0.926879	Non-significant	-0.182324	0.00233971	NPX ~ Mig * Age_c + NSS_17_c + ANO_c + Sex + Error(SampleID)		0.04	0.13		0.260574	0.409392	0.3229	0.721552
EIF5	ENSG00000100664	Cardiometabolic_II	P55010	OID30156	Sex	0.00318592	0.697028	0.926962	Non-significant	-0.406236	-0.0847293	NPX ~ Mig * Age_c + NSS_17_c + ANO_c + Sex + Error(SampleID)		2.32	0.15		0.0103174	0.0327614	0.603686	0.881628
LYSMD3	ENSG00000176018	Neurology_II	Q7Z3D4	OID30950	Sex	0.00322843	0.698178	0.926962	Non-significant	-0.32449	-0.0794915	NPX ~ Mig * Age_c + NSS_17_c + ANO_c + Sex + Error(SampleID)		2.04	0.15		0.0553233	0.123753	0.111275	0.475521
ZPR1	ENSG00000109917	Neurology_II	O75312	OID30801	Sex	0.00315036	0.698643	0.926962	Non-significant	0.0549641	0.0753411	NPX ~ Mig * Age_c + NSS_17_c + ANO_c + Sex + Error(SampleID)		1.86	0.15		0.00370743	0.0140863	0.00100128	0.0408409
DEFB116	ENSG00000215545	Neurology_II	Q30KQ4	OID30823	Sex	0.00314546	0.698867	0.926962	Non-significant	0.0226493	-0.0695631	NPX ~ Mig * Age_c + NSS_17_c + ANO_c + Sex + Error(SampleID)		1.59	0.15		0.00382961	0.0143975	0.00584116	0.111284
CALCB	ENSG00000175868	Neurology_II	P10092	OID31100	Sex	0.00317824	0.697377	0.926962	Non-significant	-0.339112	-0.0326339	NPX ~ Mig * Age_c + NSS_17_c + ANO_c + Sex + Error(SampleID)		0.35	0.15		8.47836e-05	0.00061879	0.938245	0.98141
LRRC25	ENSG00000175489	Oncology	Q8N386	OID21333	Sex	0.00335737	0.698856	0.926962	Non-significant	-0.385826	0.0268089	NPX ~ Mig * Age_c + NSS_17_c + ANO_c + Sex + Error(SampleID)		0.23	0.15		0.577166	0.702669	0.909181	0.975316
NME3	ENSG00000103024	Inflammation	Q13232	OID20789	Sex	0.00315492	0.698436	0.926962	Non-significant	-0.0368102	0.0123064	NPX ~ Mig * Age_c + NSS_17_c + ANO_c + Sex + Error(SampleID)		0.05	0.15		0.70563	0.802264	0.719875	0.919612
RAB10	ENSG00000084733	Cardiometabolic_II	P61026	OID30357	NSS_17_c	0.0015814	0.786169	0.927135	Non-significant	-0.217725	0.0054303	NPX ~ Mig * Age_c + NSS_17_c + ANO_c + Sex + Error(SampleID)		1.72	0.07		0.168016	0.294722	0.150677	0.536825
BLOC1S2	ENSG00000196072	Neurology_II	Q6QNY1	OID30856	Mig:Age_c	0.000584696	0.867621	0.927157	Non-significant	-0.65079	0.00484758	NPX ~ Mig * Age_c + NSS_17_c + ANO_c + Sex + Error(SampleID)		5.94	0.03		0.000368526	0.00209928	0.589585	0.877943
CD58	ENSG00000116815	Inflammation	P19256	OID20716	Mig:Age_c	0.000582631	0.867852	0.927157	Non-significant	-0.0637238	-0.000561305	NPX ~ Mig * Age_c + NSS_17_c + ANO_c + Sex + Error(SampleID)		0.08	0.03		0.000146473	0.000983708	0.161749	0.548525
SCGB3A2	ENSG00000164265	Inflammation	Q96PL1	OID20723	Mig:Age_c	0.000577591	0.86842	0.927417	Non-significant	-0.713957	-0.00200433	NPX ~ Mig * Age_c + NSS_17_c + ANO_c + Sex + Error(SampleID)		1.03	0.03		0.615185	0.734883	0.783131	0.946107
DDX4	ENSG00000152670	Inflammation_II	Q9NQI0	OID30431	Age_c	0.000725129	0.852736	0.927512	Non-significant	0.81422	0.00776696	NPX ~ Mig * Age_c + NSS_17_c + ANO_c + Sex + Error(SampleID)		3.71	0.03		6.51622e-05	0.000498474	0.0776249	0.415112
VSTM1	ENSG00000189068	Neurology	Q6UX27	OID20851	Age_c	0.00078947	0.852948	0.927512	Non-significant	0.0837292	-0.00420792	NPX ~ Mig * Age_c + NSS_17_c + ANO_c + Sex + Error(SampleID)		1.00	0.03		0.562459	0.689458	0.157573	0.548479
PDLIM5	ENSG00000163110	Neurology_II	Q96HC4	OID31063	NSS_17_c	0.00153268	0.787214	0.927603	Non-significant	-0.293142	0.00391468	NPX ~ Mig * Age_c + NSS_17_c + ANO_c + Sex + Error(SampleID)		0.93	0.07		0.0331991	0.0826333	0.0908262	0.436729
TNIP1	ENSG00000145901	Neurology_II	Q15025	OID31120	NSS_17_c	0.00153739	0.786895	0.927603	Non-significant	0.0158376	-0.00375287	NPX ~ Mig * Age_c + NSS_17_c + ANO_c + Sex + Error(SampleID)		0.85	0.07		0.107068	0.209235	0.419031	0.78989
VSTM2L	ENSG00000132821	Cardiometabolic	Q96N03	OID20067	Mig	0.000773159	0.814773	0.927603	Non-significant	0.0687942	0.0491012	NPX ~ Mig * Age_c + NSS_17_c + ANO_c + Sex + Error(SampleID)	44	0.53		0.235681	0.0152306	0.0443284	0.229213	0.632606
VCPKMT	ENSG00000100483	Oncology_II	Q9H867	OID31179	Mig:Age_c	0.000569933	0.869288	0.927632	Non-significant	-0.519858	-0.00288988	NPX ~ Mig * Age_c + NSS_17_c + ANO_c + Sex + Error(SampleID)		2.17	0.03		0.000421591	0.00232852	0.112855	0.475521
HCLS1	ENSG00000180353	Inflammation	P14317	OID20648	Mig:Age_c	0.000579435	0.869594	0.927632	Non-significant	-0.383266	-0.0025057	NPX ~ Mig * Age_c + NSS_17_c + ANO_c + Sex + Error(SampleID)		1.61	0.03		0.00067202	0.00336128	0.927439	0.978707
LGALS7_LGALS7B		Oncology	P47929	OID21406	Mig:Age_c	0.000579579	0.869578	0.927632	Non-significant	-0.174942	-0.00148901	NPX ~ Mig * Age_c + NSS_17_c + ANO_c + Sex + Error(SampleID)		0.57	0.03		0.774944	0.85012	0.945953	0.982075
CTSH	ENSG00000103811	Cardiometabolic	P09668	OID20113	Age_c	0.000784148	0.853439	0.927693	Non-significant	-0.244549	0.00383243	NPX ~ Mig * Age_c + NSS_17_c + ANO_c + Sex + Error(SampleID)		0.66	0.03		0.696063	0.795938	0.565716	0.869379
PADI4	ENSG00000159339	Neurology	Q9UM07	OID20832	NSS_17_c	0.00166506	0.787738	0.927838	Non-significant	0.340199	-0.00603171	NPX ~ Mig * Age_c + NSS_17_c + ANO_c + Sex + Error(SampleID)		2.04	0.07		0.408223	0.556951	0.522166	0.848007
ZNF830	ENSG00000198783	Oncology_II	Q96NB3	OID31350	Mig	0.00114121	0.815487	0.928047	Non-significant	-0.10669	-0.070468	NPX ~ Mig * Age_c + NSS_17_c + ANO_c + Sex + Error(SampleID)	48	1.19		-0.234639	3.0138e-08	1.74413e-06	0.000523806	0.031221
REG3A	ENSG00000172016	Cardiometabolic	Q06141	OID20258	Sex	0.00311751	0.700144	0.928227	Non-significant	-0.111511	-0.0532619	NPX ~ Mig * Age_c + NSS_17_c + ANO_c + Sex + Error(SampleID)		0.94	0.15		0.000167471	0.00109893	0.347534	0.746005
LEG1		Inflammation_II	Q6P5S2	OID30608	Sex	0.00310251	0.700833	0.928279	Non-significant	0.201861	-0.0457838	NPX ~ Mig * Age_c + NSS_17_c + ANO_c + Sex + Error(SampleID)		0.70	0.15		0.478621	0.620144	0.976487	0.99158
ITPRIP	ENSG00000148841	Neurology_II	Q8IWB1	OID30860	Sex	0.0031066	0.700645	0.928279	Non-significant	-0.239264	0.0426746	NPX ~ Mig * Age_c + NSS_17_c + ANO_c + Sex + Error(SampleID)		0.60	0.15		5.83023e-05	0.000459512	0.0109041	0.149266
CLTA	ENSG00000122705	Cardiometabolic	P09496	OID20118	Age_c	0.000771679	0.854596	0.928598	Non-significant	0.065758	0.00315187	NPX ~ Mig * Age_c + NSS_17_c + ANO_c + Sex + Error(SampleID)		0.45	0.03		0.0168277	0.0475731	0.863737	0.963283
SFTPA1	ENSG00000122852	Oncology	Q8IWL2	OID21165	NSS_17_c	0.00167967	0.789236	0.928751	Non-significant	0.122325	0.00251027	NPX ~ Mig * Age_c + NSS_17_c + ANO_c + Sex + Error(SampleID)		0.33	0.07		0.135449	0.250174	0.692218	0.913817
VASP	ENSG00000125753	Inflammation_II	P50552	OID30692	NSS_17_c	0.00149935	0.789487	0.928751	Non-significant	0.0256319	0.00229044	NPX ~ Mig * Age_c + NSS_17_c + ANO_c + Sex + Error(SampleID)		0.33	0.07		1.55001e-05	0.000160093	0.031283	0.259423
MMP7	ENSG00000137673	Cardiometabolic	P09237	OID20087	NSS_17_c	0.00163749	0.789462	0.928751	Non-significant	-0.0476541	-0.00110273	NPX ~ Mig * Age_c + NSS_17_c + ANO_c + Sex + Error(SampleID)		0.07	0.07		0.444857	0.590812	0.10655	0.466831
RLN1	ENSG00000107018	Neurology_II	P04808	OID30995	ANO_c	0.00256447	0.726901	0.928836	Non-significant	0.350006	-0.0180041	NPX ~ Mig * Age_c + NSS_17_c + ANO_c + Sex + Error(SampleID)		2.29	0.12		5.03282e-10	1.06415e-07	0.0265769	0.241386
SMTN	ENSG00000183963	Neurology_II	P53814	OID31154	NSS_17_c	0.00148401	0.790542	0.928847	Non-significant	0.647503	0.0050339	NPX ~ Mig * Age_c + NSS_17_c + ANO_c + Sex + Error(SampleID)		1.59	0.07		0.0117672	0.0363652	0.351312	0.749518
HSBP1	ENSG00000230989	Cardiometabolic_II	O75506	OID30232	NSS_17_c	0.00148905	0.790195	0.928847	Non-significant	0.0303626	-0.00338502	NPX ~ Mig * Age_c + NSS_17_c + ANO_c + Sex + Error(SampleID)		0.72	0.07		0.402517	0.552857	0.209025	0.606634
ARID4B	ENSG00000054267	Neurology	Q4LE39	OID20803	NSS_17_c	0.00162272	0.790392	0.928847	Non-significant	-0.0740646	-0.00270444	NPX ~ Mig * Age_c + NSS_17_c + ANO_c + Sex + Error(SampleID)		0.42	0.07		0.906277	0.940464	0.374311	0.765511
FEN1	ENSG00000168496	Oncology	P39748	OID21192	ANO_c	0.00285758	0.727274	0.928897	Non-significant	0.17972	-0.0146995	NPX ~ Mig * Age_c + NSS_17_c + ANO_c + Sex + Error(SampleID)		1.16	0.12		0.331164	0.484169	0.776329	0.942066
MYH4	ENSG00000264424	Cardiometabolic_II	Q9Y623	OID30061	Sex	0.0030755	0.702078	0.928967	Non-significant	0.422672	-0.0746614	NPX ~ Mig * Age_c + NSS_17_c + ANO_c + Sex + Error(SampleID)		1.87	0.15		0.00377318	0.0142227	0.36129	0.756466
GBP2	ENSG00000162645	Inflammation	P32456	OID20489	Sex	0.00313403	0.702417	0.928967	Non-significant	-0.318368	-0.0655642	NPX ~ Mig * Age_c + NSS_17_c + ANO_c + Sex + Error(SampleID)		1.43	0.15		0.0550833	0.123312	0.475177	0.829964
NFX1	ENSG00000086102	Cardiometabolic_II	Q12986	OID30158	Sex	0.00308201	0.701777	0.928967	Non-significant	-0.367748	-0.0565083	NPX ~ Mig * Age_c + NSS_17_c + ANO_c + Sex + Error(SampleID)		1.07	0.15		0.0572112	0.126688	0.208357	0.606419
MXRA8	ENSG00000162576	Inflammation_II	Q9BRK3	OID30583	Sex	0.00306309	0.702651	0.928967	Non-significant	-0.134877	-0.0215439	NPX ~ Mig * Age_c + NSS_17_c + ANO_c + Sex + Error(SampleID)		0.16	0.15		0.612704	0.732224	0.10378	0.458911
ENPEP	ENSG00000138792	Cardiometabolic_II	Q07075	OID30135	Age_c	0.00069849	0.855437	0.929039	Non-significant	-0.234476	-0.00466906	NPX ~ Mig * Age_c + NSS_17_c + ANO_c + Sex + Error(SampleID)		1.39	0.03		0.00203759	0.00859499	0.115433	0.478005
TNIP1	ENSG00000145901	Neurology_II	Q15025	OID31120	Age_c	0.000696402	0.855651	0.929039	Non-significant	0.0158376	0.00364861	NPX ~ Mig * Age_c + NSS_17_c + ANO_c + Sex + Error(SampleID)		0.85	0.03		0.107068	0.209235	0.419031	0.78989
TP53	ENSG00000141510	Oncology	P04637	OID21232	Sex	0.00339654	0.703741	0.929549	Non-significant	-0.332907	-0.075925	NPX ~ Mig * Age_c + NSS_17_c + ANO_c + Sex + Error(SampleID)		1.67	0.15		0.0183205	0.0510368	0.34172	0.740651
FABP3	ENSG00000121769	Cardiometabolic_II	P05413	OID30351	Sex	0.00310985	0.703514	0.929549	Non-significant	-0.689625	-0.0458434	NPX ~ Mig * Age_c + NSS_17_c + ANO_c + Sex + Error(SampleID)		0.69	0.15		0.763459	0.841639	0.795325	0.947425
DHPS	ENSG00000095059	Oncology_II	P49366	OID31357	ANO_c	0.00254022	0.728146	0.929596	Non-significant	-0.0506836	-0.00760166	NPX ~ Mig * Age_c + NSS_17_c + ANO_c + Sex + Error(SampleID)		0.41	0.12		0.770861	0.846616	0.599393	0.881628
CENPJ	ENSG00000151849	Oncology_II	Q9HC77	OID31314	Age_c	0.000708981	0.857432	0.929638	Non-significant	0.0723535	0.0132409	NPX ~ Mig * Age_c + NSS_17_c + ANO_c + Sex + Error(SampleID)		10.42	0.03		6.80635e-06	8.28637e-05	0.249874	0.653169
VPS28	ENSG00000160948	Oncology_II	Q9UK41	OID31273	Age_c	0.000701763	0.858152	0.929638	Non-significant	-0.141983	0.00536879	NPX ~ Mig * Age_c + NSS_17_c + ANO_c + Sex + Error(SampleID)		1.73	0.03		0.0630965	0.137251	0.821684	0.953687
PAK4	ENSG00000130669	Neurology	O96013	OID20819	Age_c	0.000741543	0.857434	0.929638	Non-significant	0.0850904	-0.00534213	NPX ~ Mig * Age_c + NSS_17_c + ANO_c + Sex + Error(SampleID)		1.72	0.03		2.15774e-06	3.83445e-05	0.519742	0.846319
SSBP1	ENSG00000106028	Inflammation_II	Q04837	OID30468	Age_c	0.000673238	0.858047	0.929638	Non-significant	0.159594	-0.0044134	NPX ~ Mig * Age_c + NSS_17_c + ANO_c + Sex + Error(SampleID)		1.29	0.03		0.000215137	0.0013498	0.61525	0.883925
S100A3	ENSG00000188015	Oncology_II	P33764	OID31352	Age_c	0.000684566	0.85687	0.929638	Non-significant	-0.143442	-0.00273252	NPX ~ Mig * Age_c + NSS_17_c + ANO_c + Sex + Error(SampleID)		0.49	0.03		0.00131705	0.00590608	0.556528	0.868133
DNAJC21	ENSG00000168724	Neurology_II	Q5F1R6	OID31104	Age_c	0.000673043	0.858067	0.929638	Non-significant	-0.0490266	0.00161478	NPX ~ Mig * Age_c + NSS_17_c + ANO_c + Sex + Error(SampleID)		0.17	0.03		0.000105026	0.000741152	0.0772232	0.413737
NUCB2	ENSG00000070081	Oncology	P80303	OID21448	ANO_c	0.00258502	0.728638	0.929809	Non-significant	-0.0621906	0.00385099	NPX ~ Mig * Age_c + NSS_17_c + ANO_c + Sex + Error(SampleID)		0.10	0.12		0.268487	0.418605	0.0322449	0.261339
KIF20B	ENSG00000138182	Neurology_II	Q96Q89	OID30816	ANO_c	0.00250642	0.729892	0.929876	Non-significant	-1.34795	-0.0212014	NPX ~ Mig * Age_c + NSS_17_c + ANO_c + Sex + Error(SampleID)		3.25	0.12		7.41925e-06	8.77127e-05	0.419858	0.78989
HNRNPUL1	ENSG00000105323	Neurology_II	Q9BUJ2	OID31037	ANO_c	0.00250623	0.729902	0.929876	Non-significant	-0.381996	0.0118162	NPX ~ Mig * Age_c + NSS_17_c + ANO_c + Sex + Error(SampleID)		1.01	0.12		0.609997	0.729599	0.752674	0.936625
FCN1	ENSG00000085265	Inflammation_II	O00602	OID30690	ANO_c	0.0024985	0.730303	0.929876	Non-significant	-0.168911	-0.00989706	NPX ~ Mig * Age_c + NSS_17_c + ANO_c + Sex + Error(SampleID)		0.71	0.12		0.25581	0.40547	0.870014	0.966029
ADAM23	ENSG00000114948	Inflammation	O75077	OID20651	ANO_c	0.0025519	0.730315	0.929876	Non-significant	-0.422259	0.00961231	NPX ~ Mig * Age_c + NSS_17_c + ANO_c + Sex + Error(SampleID)		0.62	0.12		0.00120486	0.0054803	0.750416	0.935486
GGT1	ENSG00000100031	Neurology	P19440	OID21075	ANO_c	0.00249927	0.730262	0.929876	Non-significant	0.0941071	0.00880947	NPX ~ Mig * Age_c + NSS_17_c + ANO_c + Sex + Error(SampleID)		0.56	0.12		5.39636e-05	0.000428861	0.399548	0.777305
FGF9	ENSG00000102678	Oncology_II	P31371	OID31193	Sex	0.00301724	0.704783	0.929894	Non-significant	-0.892549	-0.129879	NPX ~ Mig * Age_c + NSS_17_c + ANO_c + Sex + Error(SampleID)		5.76	0.15		2.73852e-06	4.52885e-05	0.0376967	0.29601
SIGLEC5	ENSG00000268500	Neurology	O15389	OID21082	Sex	0.00298506	0.70629	0.929894	Non-significant	0.595988	-0.100934	NPX ~ Mig * Age_c + NSS_17_c + ANO_c + Sex + Error(SampleID)		3.52	0.14		1.33516e-09	1.91562e-07	0.621678	0.883925
CAMKK1	ENSG00000004660	Oncology	Q8N5S9	OID21182	Sex	0.00329972	0.707804	0.929894	Non-significant	-0.0384351	-0.0731903	NPX ~ Mig * Age_c + NSS_17_c + ANO_c + Sex + Error(SampleID)		1.60	0.14		0.00920435	0.0298567	0.578731	0.8758
NLGN2	ENSG00000169992	Neurology_II	Q8NFZ4	OID30878	Sex	0.00294398	0.708228	0.929894	Non-significant	-0.118586	-0.0728008	NPX ~ Mig * Age_c + NSS_17_c + ANO_c + Sex + Error(SampleID)		1.86	0.14		0.0148966	0.0436671	0.925354	0.978305
MUCL3	ENSG00000168631	Oncology_II	Q3MIW9	OID31170	Sex	0.00294783	0.708046	0.929894	Non-significant	-0.365513	0.0681436	NPX ~ Mig * Age_c + NSS_17_c + ANO_c + Sex + Error(SampleID)		1.62	0.14		0.0018501	0.00794765	0.148792	0.532785
NXPE4	ENSG00000137634	Cardiometabolic_II	Q6UWF7	OID30076	Sex	0.00294625	0.708121	0.929894	Non-significant	-0.0445231	-0.0644098	NPX ~ Mig * Age_c + NSS_17_c + ANO_c + Sex + Error(SampleID)		1.45	0.14		0.00721593	0.0243453	0.414594	0.787714
TRIM26	ENSG00000234127	Oncology_II	Q12899	OID31207	Sex	0.00295422	0.707744	0.929894	Non-significant	-0.184414	-0.0638913	NPX ~ Mig * Age_c + NSS_17_c + ANO_c + Sex + Error(SampleID)		1.42	0.14		2.77258e-10	9.91544e-08	0.00138633	0.0508499
CEP164	ENSG00000110274	Inflammation	Q9UPV0	OID20441	Sex	0.0030683	0.705411	0.929894	Non-significant	0.0200392	0.05282	NPX ~ Mig * Age_c + NSS_17_c + ANO_c + Sex + Error(SampleID)		0.95	0.14		5.54388e-08	2.50575e-06	0.117575	0.480548
S100A13	ENSG00000189171	Inflammation_II	Q99584	OID30529	Sex	0.00294535	0.708163	0.929894	Non-significant	-0.50517	-0.026204	NPX ~ Mig * Age_c + NSS_17_c + ANO_c + Sex + Error(SampleID)		0.24	0.14		0.563146	0.689857	0.658013	0.903373
DPT	ENSG00000143196	Cardiometabolic	Q07507	OID20278	Sex	0.0030154	0.704869	0.929894	Non-significant	-0.14366	0.0258155	NPX ~ Mig * Age_c + NSS_17_c + ANO_c + Sex + Error(SampleID)		0.23	0.15		0.997041	0.998829	0.279491	0.687027
VEGFB	ENSG00000173511	Inflammation_II	P49765	OID30554	Sex	0.00300029	0.705576	0.929894	Non-significant	-0.311229	0.0216033	NPX ~ Mig * Age_c + NSS_17_c + ANO_c + Sex + Error(SampleID)		0.16	0.14		0.803191	0.868884	0.541716	0.863565
MCAM	ENSG00000076706	Cardiometabolic	P43121	OID20343	Sex	0.00298697	0.706201	0.929894	Non-significant	-0.203427	-0.0186736	NPX ~ Mig * Age_c + NSS_17_c + ANO_c + Sex + Error(SampleID)		0.12	0.14		0.966694	0.980749	0.389955	0.774395
NOMO1	ENSG00000103512	Neurology	Q15155	OID21106	Sex	0.00298725	0.706188	0.929894	Non-significant	-0.0745026	0.0150616	NPX ~ Mig * Age_c + NSS_17_c + ANO_c + Sex + Error(SampleID)		0.08	0.14		0.91775	0.94517	0.220414	0.62611
AKR1B10	ENSG00000198074	Neurology_II	O60218	OID30955	Mig	0.00130407	0.817723	0.929951	Non-significant	0.185449	0.145327	NPX ~ Mig * Age_c + NSS_17_c + ANO_c + Sex + Error(SampleID)	47	5.07		0.231769	0.00191661	0.00820872	0.354662	0.754415
GPRC5C	ENSG00000170412	Oncology_II	Q9NQ84	OID31340	Mig	0.00104985	0.81781	0.929951	Non-significant	0.0155792	-0.0984141	NPX ~ Mig * Age_c + NSS_17_c + ANO_c + Sex + Error(SampleID)	48	2.38		-0.23163	4.74187e-06	6.31e-05	0.526003	0.851666
LMOD1	ENSG00000163431	Inflammation_II	P29536	OID30547	NSS_17_c	0.00146448	0.791894	0.930053	Non-significant	-0.319549	0.00326218	NPX ~ Mig * Age_c + NSS_17_c + ANO_c + Sex + Error(SampleID)		0.68	0.07		0.0381151	0.0920231	0.764001	0.937661
CRADD	ENSG00000169372	Neurology	P78560	OID20923	Mig	0.00117167	0.818393	0.930078	Non-significant	-0.172727	-0.0952388	NPX ~ Mig * Age_c + NSS_17_c + ANO_c + Sex + Error(SampleID)	46	2.16		-0.230931	0.0149513	0.0437502	0.696172	0.913817
RABEP1	ENSG00000029725	Inflammation_II	Q15276	OID30647	Mig	0.00103879	0.818898	0.930078	Non-significant	-0.0603927	-0.0735693	NPX ~ Mig * Age_c + NSS_17_c + ANO_c + Sex + Error(SampleID)	48	1.35		-0.230222	0.0279391	0.0717539	0.450307	0.812797
FXYD5	ENSG00000089327	Inflammation	Q96DB9	OID20463	Mig	0.001587	0.818697	0.930078	Non-significant	0.0495775	0.0616429	NPX ~ Mig * Age_c + NSS_17_c + ANO_c + Sex + Error(SampleID)	47	0.93		0.230508	0.00214046	0.00895703	0.159458	0.548525
IKBKG	ENSG00000269335	Inflammation	Q9Y6K9	OID20544	NSS_17_c	0.00158821	0.792583	0.930098	Non-significant	-0.215689	-0.00376223	NPX ~ Mig * Age_c + NSS_17_c + ANO_c + Sex + Error(SampleID)		0.83	0.07		0.0235897	0.0622601	0.430864	0.796805
CDCP1	ENSG00000163814	Neurology	Q9H5V8	OID20940	NSS_17_c	0.00151884	0.792558	0.930098	Non-significant	-0.152706	0.00341111	NPX ~ Mig * Age_c + NSS_17_c + ANO_c + Sex + Error(SampleID)		0.71	0.07		0.840553	0.89565	0.597338	0.881484
GASK1A	ENSG00000144649	Cardiometabolic_II	Q9UFP1	OID30109	Sex	0.00293107	0.70884	0.930271	Non-significant	-0.326054	0.0405585	NPX ~ Mig * Age_c + NSS_17_c + ANO_c + Sex + Error(SampleID)		0.58	0.14		0.408145	0.556951	0.846269	0.958223
RPL14	ENSG00000188846	Cardiometabolic_II	P50914	OID30284	ANO_c	0.00248581	0.730962	0.930286	Non-significant	-0.191076	0.0137041	NPX ~ Mig * Age_c + NSS_17_c + ANO_c + Sex + Error(SampleID)		1.37	0.12		0.806112	0.871283	0.207261	0.604457
SCRN1	ENSG00000136193	Inflammation	Q12765	OID20542	NSS_17_c	0.00157957	0.793136	0.930366	Non-significant	-0.229577	-0.0041519	NPX ~ Mig * Age_c + NSS_17_c + ANO_c + Sex + Error(SampleID)		1.02	0.07		0.360164	0.512238	0.798535	0.947798
PXN	ENSG00000089159	Neurology	P49023	OID20822	ANO_c	0.00269777	0.73174	0.93076	Non-significant	-0.111051	-0.0159241	NPX ~ Mig * Age_c + NSS_17_c + ANO_c + Sex + Error(SampleID)		1.70	0.12		0.220621	0.36089	0.724575	0.924213
SUMF1	ENSG00000144455	Inflammation_II	Q8NBK3	OID30486	ANO_c	0.00246621	0.731985	0.93076	Non-significant	0.159531	0.0098706	NPX ~ Mig * Age_c + NSS_17_c + ANO_c + Sex + Error(SampleID)		0.72	0.12		0.195485	0.330489	0.905842	0.974291
CNTF	ENSG00000242689	Neurology_II	P26441	OID30807	Age_c	0.000658057	0.85964	0.930897	Non-significant	-0.499534	-0.0123365	NPX ~ Mig * Age_c + NSS_17_c + ANO_c + Sex + Error(SampleID)		10.30	0.03		3.55202e-06	5.26152e-05	0.940782	0.981887
RAB39B	ENSG00000155961	Cardiometabolic_II	Q96DA2	OID30069	Sex	0.0028929	0.710659	0.93095	Non-significant	0.242307	0.0559568	NPX ~ Mig * Age_c + NSS_17_c + ANO_c + Sex + Error(SampleID)		1.12	0.14		1.3418e-05	0.000142709	0.768656	0.93803
CNST	ENSG00000162852	Cardiometabolic	Q6PJW8	OID20127	Sex	0.00309422	0.710362	0.93095	Non-significant	-0.217964	-0.0414986	NPX ~ Mig * Age_c + NSS_17_c + ANO_c + Sex + Error(SampleID)		0.56	0.14		0.0571408	0.126642	0.0581485	0.366462
PAXX	ENSG00000148362	Inflammation_II	Q9BUH6	OID30591	Sex	0.00289744	0.710442	0.93095	Non-significant	-0.349488	-0.0380821	NPX ~ Mig * Age_c + NSS_17_c + ANO_c + Sex + Error(SampleID)		0.52	0.14		0.015696	0.0452228	0.0429011	0.316341
CDHR5	ENSG00000099834	Cardiometabolic	Q9HBB8	OID20193	Sex	0.00310938	0.709685	0.93095	Non-significant	-0.253271	0.0254182	NPX ~ Mig * Age_c + NSS_17_c + ANO_c + Sex + Error(SampleID)		0.21	0.14		0.628831	0.744655	0.727167	0.924684
PAPPA	ENSG00000182752	Inflammation	Q13219	OID20421	NSS_17_c	0.00144011	0.79573	0.931118	Non-significant	-0.376366	0.00608093	NPX ~ Mig * Age_c + NSS_17_c + ANO_c + Sex + Error(SampleID)		2.42	0.07		5.86672e-05	0.000460334	0.128488	0.495126
HNF1A	ENSG00000135100	Neurology_II	P20823	OID30919	NSS_17_c	0.00144259	0.795558	0.931118	Non-significant	-0.0244665	0.00550543	NPX ~ Mig * Age_c + NSS_17_c + ANO_c + Sex + Error(SampleID)		1.95	0.07		1.0222e-05	0.000113795	0.0056492	0.111159
IL9	ENSG00000145839	Oncology_II	P15248	OID31298	NSS_17_c	0.00147731	0.795352	0.931118	Non-significant	-0.658499	0.00507874	NPX ~ Mig * Age_c + NSS_17_c + ANO_c + Sex + Error(SampleID)		1.63	0.07		0.00356306	0.0136648	0.0231862	0.227281
ARSB	ENSG00000113273	Oncology	P15848	OID21331	NSS_17_c	0.00152613	0.794317	0.931118	Non-significant	-0.464345	0.00384035	NPX ~ Mig * Age_c + NSS_17_c + ANO_c + Sex + Error(SampleID)		0.90	0.07		0.695849	0.795938	0.426776	0.795868
SNX18	ENSG00000178996	Oncology_II	Q96RF0	OID31476	NSS_17_c	0.00141924	0.795063	0.931118	Non-significant	-0.0328442	-0.00347369	NPX ~ Mig * Age_c + NSS_17_c + ANO_c + Sex + Error(SampleID)		0.79	0.07		2.64077e-09	2.90586e-07	0.000167369	0.0149348
MAMDC4	ENSG00000177943	Oncology_II	Q6UXC1	OID31342	NSS_17_c	0.00142422	0.794712	0.931118	Non-significant	-0.617719	-0.00342061	NPX ~ Mig * Age_c + NSS_17_c + ANO_c + Sex + Error(SampleID)		0.76	0.07		0.550226	0.678562	0.928149	0.978707
BHLHE40	ENSG00000134107	Neurology_II	O14503	OID30873	ANO_c	0.0024363	0.733555	0.931142	Non-significant	0.403091	0.0299981	NPX ~ Mig * Age_c + NSS_17_c + ANO_c + Sex + Error(SampleID)		6.70	0.12		6.7116e-07	1.54854e-05	0.173666	0.557182
STX16	ENSG00000124222	Oncology	O14662	OID21170	ANO_c	0.00271574	0.733874	0.931142	Non-significant	0.346796	0.022315	NPX ~ Mig * Age_c + NSS_17_c + ANO_c + Sex + Error(SampleID)		2.81	0.12		3.56776e-06	5.26152e-05	0.124955	0.490706
TRDMT1	ENSG00000107614	Oncology_II	O14717	OID31335	ANO_c	0.002475	0.737025	0.931142	Non-significant	-0.60031	-0.0198947	NPX ~ Mig * Age_c + NSS_17_c + ANO_c + Sex + Error(SampleID)		2.79	0.11		0.00031632	0.00183568	0.826841	0.954144
GRP	ENSG00000134443	Cardiometabolic_II	P07492	OID30264	ANO_c	0.00244394	0.733153	0.931142	Non-significant	-0.88198	0.016464	NPX ~ Mig * Age_c + NSS_17_c + ANO_c + Sex + Error(SampleID)		2.01	0.12		0.761243	0.840245	0.813207	0.949807
HMOX1	ENSG00000100292	Cardiometabolic	P09601	OID20217	ANO_c	0.00257562	0.734777	0.931142	Non-significant	-0.242275	0.0115912	NPX ~ Mig * Age_c + NSS_17_c + ANO_c + Sex + Error(SampleID)		0.93	0.12		0.0219111	0.0589171	0.433559	0.797777
CORO1A	ENSG00000102879	Cardiometabolic	P31146	OID20286	ANO_c	0.00238879	0.736072	0.931142	Non-significant	0.116116	0.0109005	NPX ~ Mig * Age_c + NSS_17_c + ANO_c + Sex + Error(SampleID)		0.90	0.11		0.311896	0.463069	0.43629	0.79888
CXCL8	ENSG00000169429	Inflammation	P10145	OID20631	ANO_c	0.00244802	0.735658	0.931142	Non-significant	0.172213	0.0101275	NPX ~ Mig * Age_c + NSS_17_c + ANO_c + Sex + Error(SampleID)		0.72	0.12		0.166909	0.29384	0.124659	0.490706
BCL2	ENSG00000171791	Oncology_II	P10415	OID31454	ANO_c	0.0024009	0.735428	0.931142	Non-significant	-0.194191	-0.00834858	NPX ~ Mig * Age_c + NSS_17_c + ANO_c + Sex + Error(SampleID)		0.53	0.12		0.0488254	0.111841	0.39031	0.774395
NACC1	ENSG00000160877	Oncology_II	Q96RE7	OID31393	ANO_c	0.0023542	0.737921	0.931142	Non-significant	-0.248486	0.00809303	NPX ~ Mig * Age_c + NSS_17_c + ANO_c + Sex + Error(SampleID)		0.50	0.11		0.10873	0.211618	0.0963627	0.445471
ADAMTS4	ENSG00000158859	Inflammation_II	O75173	OID30471	ANO_c	0.00245232	0.732713	0.931142	Non-significant	-0.594513	-0.00740124	NPX ~ Mig * Age_c + NSS_17_c + ANO_c + Sex + Error(SampleID)		0.41	0.12		0.57279	0.698232	0.237775	0.643589
ADGRD1	ENSG00000111452	Inflammation_II	Q6QNK2	OID30588	ANO_c	0.00235815	0.737709	0.931142	Non-significant	-0.411209	0.00663251	NPX ~ Mig * Age_c + NSS_17_c + ANO_c + Sex + Error(SampleID)		0.34	0.11		0.000186986	0.00120488	0.0168459	0.195126
SIGLEC8	ENSG00000105366	Cardiometabolic_II	Q9NYZ4	OID30261	ANO_c	0.00237131	0.737004	0.931142	Non-significant	0.0371082	-0.00653951	NPX ~ Mig * Age_c + NSS_17_c + ANO_c + Sex + Error(SampleID)		0.33	0.11		0.973285	0.984991	0.393269	0.775705
TUBB3	ENSG00000258947	Neurology_II	Q13509	OID30799	ANO_c	0.00235433	0.737914	0.931142	Non-significant	0.0153453	-0.00638698	NPX ~ Mig * Age_c + NSS_17_c + ANO_c + Sex + Error(SampleID)		0.31	0.11		0.476534	0.618314	0.744708	0.933247
CNTN2	ENSG00000184144	Oncology	Q02246	OID21426	ANO_c	0.00240052	0.738144	0.931142	Non-significant	-0.55322	0.00626962	NPX ~ Mig * Age_c + NSS_17_c + ANO_c + Sex + Error(SampleID)		0.28	0.11		0.59958	0.719849	0.100379	0.452313
CTSC	ENSG00000109861	Inflammation	P53634	OID20679	ANO_c	0.00235136	0.738073	0.931142	Non-significant	-0.101129	0.0052119	NPX ~ Mig * Age_c + NSS_17_c + ANO_c + Sex + Error(SampleID)		0.21	0.11		0.870465	0.915925	0.0659726	0.388356
SEMA7A	ENSG00000138623	Cardiometabolic	O75326	OID20283	ANO_c	0.00237673	0.736714	0.931142	Non-significant	-0.148733	-0.00422462	NPX ~ Mig * Age_c + NSS_17_c + ANO_c + Sex + Error(SampleID)		0.14	0.11		0.294482	0.443662	0.650885	0.901645
IDUA	ENSG00000127415	Oncology	P35475	OID21468	ANO_c	0.00246577	0.734737	0.931142	Non-significant	-0.128841	0.00409583	NPX ~ Mig * Age_c + NSS_17_c + ANO_c + Sex + Error(SampleID)		0.12	0.12		0.563674	0.69006	0.339214	0.738016
GC	ENSG00000145321	Inflammation_II	P02774	OID30780	ANO_c	0.00244193	0.735975	0.931142	Non-significant	0.152449	0.00380536	NPX ~ Mig * Age_c + NSS_17_c + ANO_c + Sex + Error(SampleID)		0.09	0.12		0.734521	0.822491	0.174302	0.557182
IFNL1	ENSG00000182393	Neurology	Q8IU54	OID20795	Sex	0.0031287	0.711966	0.931383	Non-significant	0.00798824	0.07724	NPX ~ Mig * Age_c + NSS_17_c + ANO_c + Sex + Error(SampleID)		1.94	0.14		7.39364e-05	0.000556663	0.703513	0.915782
SLC51B	ENSG00000186198	Cardiometabolic_II	Q86UW2	OID30107	Sex	0.00286723	0.71189	0.931383	Non-significant	0.215919	-0.0530805	NPX ~ Mig * Age_c + NSS_17_c + ANO_c + Sex + Error(SampleID)		1.01	0.14		0.0064352	0.0221921	0.373475	0.765511
CRIM1	ENSG00000150938	Inflammation	Q9NZV1	OID20701	Sex	0.0028766	0.711439	0.931383	Non-significant	-0.161808	-0.0160228	NPX ~ Mig * Age_c + NSS_17_c + ANO_c + Sex + Error(SampleID)		0.09	0.14		0.34512	0.496915	0.795426	0.947425
CARHSP1	ENSG00000153048	Neurology	Q9Y2V2	OID20859	Age_c	0.000704411	0.861013	0.931497	Non-significant	-0.419858	-0.00800174	NPX ~ Mig * Age_c + NSS_17_c + ANO_c + Sex + Error(SampleID)		4.06	0.03		0.41687	0.564976	0.0682371	0.396802
PSMA1	ENSG00000129084	Oncology	P25786	OID21221	Age_c	0.00071592	0.861496	0.931497	Non-significant	0.58957	-0.00703815	NPX ~ Mig * Age_c + NSS_17_c + ANO_c + Sex + Error(SampleID)		2.22	0.03		1.25459e-06	2.52773e-05	0.0231625	0.227281
FRMD7	ENSG00000165694	Neurology_II	Q6ZUT3	OID30898	Age_c	0.000658593	0.861054	0.931497	Non-significant	-0.353533	-0.00293417	NPX ~ Mig * Age_c + NSS_17_c + ANO_c + Sex + Error(SampleID)		0.55	0.03		0.0132333	0.039853	0.16451	0.548525
IL1R1	ENSG00000115594	Neurology	P14778	OID21116	Age_c	0.000642987	0.86124	0.931497	Non-significant	-0.152803	-0.00114014	NPX ~ Mig * Age_c + NSS_17_c + ANO_c + Sex + Error(SampleID)		0.09	0.03		0.796445	0.865412	0.563326	0.869379
LRFN2	ENSG00000156564	Neurology_II	Q9ULH4	OID30895	NSS_17_c	0.00142695	0.796645	0.9315	Non-significant	-0.274027	-0.00346578	NPX ~ Mig * Age_c + NSS_17_c + ANO_c + Sex + Error(SampleID)		0.78	0.07		0.000174986	0.001143	0.529474	0.855351
RNASET2	ENSG00000026297	Cardiometabolic	O00584	OID20321	NSS_17_c	0.00139606	0.796708	0.9315	Non-significant	-0.0510167	0.00106858	NPX ~ Mig * Age_c + NSS_17_c + ANO_c + Sex + Error(SampleID)		0.08	0.07		0.48233	0.622155	0.27077	0.676371
IL4	ENSG00000113520	Inflammation	P05112	OID20426	ANO_c	0.00237547	0.739465	0.9316	Non-significant	1.36469	-0.0276427	NPX ~ Mig * Age_c + NSS_17_c + ANO_c + Sex + Error(SampleID)		5.96	0.11		0.0292106	0.0743519	0.371346	0.765511
OLR1	ENSG00000173391	Cardiometabolic	P78380	OID20183	ANO_c	0.00239807	0.74376	0.9316	Non-significant	0.197392	-0.0166205	NPX ~ Mig * Age_c + NSS_17_c + ANO_c + Sex + Error(SampleID)		2.05	0.11		0.554356	0.681812	0.922054	0.978122
GCLM	ENSG00000023909	Cardiometabolic_II	P48507	OID30059	ANO_c	0.00226252	0.742896	0.9316	Non-significant	-0.46227	0.0165409	NPX ~ Mig * Age_c + NSS_17_c + ANO_c + Sex + Error(SampleID)		2.19	0.11		0.235156	0.378712	0.520411	0.846445
ECHDC3	ENSG00000134463	Cardiometabolic_II	Q96DC8	OID30293	ANO_c	0.00226233	0.745532	0.9316	Non-significant	0.153027	-0.013922	NPX ~ Mig * Age_c + NSS_17_c + ANO_c + Sex + Error(SampleID)		1.58	0.11		0.0376482	0.0912818	0.34916	0.746596
LAIR2	ENSG00000167618	Neurology	Q6ISS4	OID20965	ANO_c	0.00243519	0.739073	0.9316	Non-significant	-0.253976	-0.0137826	NPX ~ Mig * Age_c + NSS_17_c + ANO_c + Sex + Error(SampleID)		1.36	0.11		0.00651047	0.0223339	0.118107	0.482032
POLR2A	ENSG00000181222	Inflammation_II	P24928	OID30440	ANO_c	0.00222819	0.744788	0.9316	Non-significant	-0.180725	0.013533	NPX ~ Mig * Age_c + NSS_17_c + ANO_c + Sex + Error(SampleID)		1.49	0.11		0.356291	0.508149	0.279518	0.687027
CEACAM21	ENSG00000007129	Inflammation	Q3KPI0	OID20548	ANO_c	0.0025075	0.741033	0.9316	Non-significant	-0.0382462	-0.0124256	NPX ~ Mig * Age_c + NSS_17_c + ANO_c + Sex + Error(SampleID)		0.87	0.11		0.151079	0.27236	0.179844	0.566045
DXO	ENSG00000204348	Neurology_II	O77932	OID31080	ANO_c	0.00228965	0.741412	0.9316	Non-significant	-0.49266	0.0103255	NPX ~ Mig * Age_c + NSS_17_c + ANO_c + Sex + Error(SampleID)		0.85	0.11		0.324233	0.476196	0.747856	0.934004
DYNLT1	ENSG00000146425	Neurology_II	P63172	OID30925	ANO_c	0.00229907	0.743544	0.9316	Non-significant	-0.0236303	0.0101771	NPX ~ Mig * Age_c + NSS_17_c + ANO_c + Sex + Error(SampleID)		0.77	0.11		0.039072	0.0940159	0.191626	0.582615
CXCL8	ENSG00000169429	Oncology	P10145	OID21430	ANO_c	0.00236773	0.739875	0.9316	Non-significant	0.160346	0.0100591	NPX ~ Mig * Age_c + NSS_17_c + ANO_c + Sex + Error(SampleID)		0.73	0.11		0.122199	0.231685	0.201168	0.597655
GUCA2A	ENSG00000197273	Neurology	Q02747	OID21101	ANO_c	0.00223707	0.744297	0.9316	Non-significant	-0.300144	-0.00965713	NPX ~ Mig * Age_c + NSS_17_c + ANO_c + Sex + Error(SampleID)		0.76	0.11		4.47582e-06	6.0707e-05	0.0256037	0.237831
GIGYF2	ENSG00000204120	Neurology_II	Q6Y7W6	OID31062	ANO_c	0.00221993	0.745245	0.9316	Non-significant	-0.231646	-0.00939975	NPX ~ Mig * Age_c + NSS_17_c + ANO_c + Sex + Error(SampleID)		0.72	0.11		0.316474	0.467441	0.907998	0.975017
CKB	ENSG00000166165	Cardiometabolic_II	P12277	OID30400	ANO_c	0.00228912	0.741441	0.9316	Non-significant	-0.0205073	-0.0073225	NPX ~ Mig * Age_c + NSS_17_c + ANO_c + Sex + Error(SampleID)		0.43	0.11		0.238167	0.382376	0.283661	0.690684
LGALS4	ENSG00000171747	Inflammation	P56470	OID20748	ANO_c	0.00227873	0.742008	0.9316	Non-significant	0.172857	0.00720148	NPX ~ Mig * Age_c + NSS_17_c + ANO_c + Sex + Error(SampleID)		0.41	0.11		0.00961453	0.0309417	0.170547	0.552587
DRG2	ENSG00000108591	Oncology	P55039	OID21335	ANO_c	0.00236122	0.74567	0.9316	Non-significant	0.0372527	0.00678114	NPX ~ Mig * Age_c + NSS_17_c + ANO_c + Sex + Error(SampleID)		0.34	0.11		0.000669839	0.00335857	0.0710856	0.40096
PDCD1	ENSG00000188389	Oncology	Q15116	OID21396	ANO_c	0.00236109	0.740227	0.9316	Non-significant	-0.310499	0.00623616	NPX ~ Mig * Age_c + NSS_17_c + ANO_c + Sex + Error(SampleID)		0.28	0.11		0.0045986	0.0169763	0.625876	0.886348
CCL23	ENSG00000274736	Inflammation	P55773	OID20693	ANO_c	0.00224214	0.744017	0.9316	Non-significant	0.147585	-0.00509598	NPX ~ Mig * Age_c + NSS_17_c + ANO_c + Sex + Error(SampleID)		0.21	0.11		0.060287	0.132169	0.410339	0.786389
HLA-E	ENSG00000204592	Inflammation	P13747	OID20532	ANO_c	0.00243078	0.74489	0.9316	Non-significant	0.112554	0.00509317	NPX ~ Mig * Age_c + NSS_17_c + ANO_c + Sex + Error(SampleID)		0.15	0.11		2.1578e-06	3.83445e-05	0.427691	0.795868
WIF1	ENSG00000156076	Oncology	Q9Y5W5	OID21464	ANO_c	0.00235829	0.740376	0.9316	Non-significant	-0.294023	0.00495587	NPX ~ Mig * Age_c + NSS_17_c + ANO_c + Sex + Error(SampleID)		0.18	0.11		0.502954	0.639564	0.0583457	0.366462
VPS53	ENSG00000141252	Oncology	Q5VIR6	OID21281	ANO_c	0.00246062	0.740555	0.9316	Non-significant	0.0110321	0.0048356	NPX ~ Mig * Age_c + NSS_17_c + ANO_c + Sex + Error(SampleID)		0.17	0.11		0.82624	0.887007	0.164031	0.548525
IGFBP7	ENSG00000163453	Cardiometabolic	Q16270	OID20236	ANO_c	0.00227003	0.742484	0.9316	Non-significant	-0.242518	0.003108	NPX ~ Mig * Age_c + NSS_17_c + ANO_c + Sex + Error(SampleID)		0.08	0.11		0.00913613	0.0296917	0.16531	0.548826
F9	ENSG00000101981	Cardiometabolic	P00740	OID20349	ANO_c	0.00223185	0.744585	0.9316	Non-significant	-0.138621	-0.00285919	NPX ~ Mig * Age_c + NSS_17_c + ANO_c + Sex + Error(SampleID)		0.07	0.11		0.528134	0.662157	0.717108	0.918035
FKBPL	ENSG00000204315	Oncology_II	Q9UIM3	OID31499	ANO_c	0.00219471	0.746648	0.9316	Non-significant	-0.43997	0.0150169	NPX ~ Mig * Age_c + NSS_17_c + ANO_c + Sex + Error(SampleID)		1.86	0.11		0.000269267	0.0016287	0.983393	0.993633
EDAR	ENSG00000135960	Inflammation	Q9UNE0	OID20525	ANO_c	0.00240058	0.746427	0.9316	Non-significant	-0.00788903	0.0119823	NPX ~ Mig * Age_c + NSS_17_c + ANO_c + Sex + Error(SampleID)		0.84	0.11		0.0691006	0.148087	0.0414271	0.308654
RIPK4	ENSG00000183421	Cardiometabolic_II	P57078	OID30138	ANO_c	0.00220047	0.746327	0.9316	Non-significant	0.129514	-0.0118706	NPX ~ Mig * Age_c + NSS_17_c + ANO_c + Sex + Error(SampleID)		1.16	0.11		0.000548057	0.00285089	0.410648	0.786389
FOS	ENSG00000170345	Oncology_II	P01100	OID31221	ANO_c	0.00218231	0.747341	0.931653	Non-significant	0.698945	-0.0219987	NPX ~ Mig * Age_c + NSS_17_c + ANO_c + Sex + Error(SampleID)		4.02	0.1		0.00357214	0.013666	0.555161	0.868133
PRG2	ENSG00000186652	Cardiometabolic_II	P13727	OID30381	ANO_c	0.00218648	0.747108	0.931653	Non-significant	-0.0343548	-0.00811878	NPX ~ Mig * Age_c + NSS_17_c + ANO_c + Sex + Error(SampleID)		0.55	0.11		0.177344	0.30676	0.993437	0.996572
SNED1	ENSG00000162804	Cardiometabolic_II	Q8TER0	OID30205	Sex	0.00285443	0.712506	0.931663	Non-significant	-0.039441	0.0517356	NPX ~ Mig * Age_c + NSS_17_c + ANO_c + Sex + Error(SampleID)		0.97	0.14		3.83203e-08	2.03027e-06	0.127941	0.495126
GZMH	ENSG00000100450	Cardiometabolic	P20718	OID20096	ANO_c	0.00237517	0.747728	0.93173	Non-significant	-0.476402	0.017937	NPX ~ Mig * Age_c + NSS_17_c + ANO_c + Sex + Error(SampleID)		1.90	0.1		2.34649e-06	4.09348e-05	0.00255093	0.0708564
IL1B	ENSG00000125538	Inflammation	P01584	OID20427	Mig	0.00101724	0.820817	0.931888	Non-significant	0.0886858	0.0731696	NPX ~ Mig * Age_c + NSS_17_c + ANO_c + Sex + Error(SampleID)	47	1.34		0.227764	0.108517	0.211427	0.924175	0.978305
TRDMT1	ENSG00000107614	Oncology_II	O14717	OID31335	Sex	0.00296776	0.713057	0.931933	Non-significant	-0.60031	-0.0892583	NPX ~ Mig * Age_c + NSS_17_c + ANO_c + Sex + Error(SampleID)		2.79	0.14		0.00031632	0.00183568	0.826841	0.954144
COL2A1	ENSG00000139219	Cardiometabolic_II	P02458	OID30286	Sex	0.00283665	0.713364	0.931933	Non-significant	-0.427995	-0.0458529	NPX ~ Mig * Age_c + NSS_17_c + ANO_c + Sex + Error(SampleID)		0.76	0.14		0.0504459	0.114635	0.0705082	0.40096
TAB2	ENSG00000055208	Oncology_II	Q9NYJ8	OID31319	Mig:Age_c	0.000547532	0.874564	0.932238	Non-significant	-0.0433345	0.0017494	NPX ~ Mig * Age_c + NSS_17_c + ANO_c + Sex + Error(SampleID)		0.84	0.03		0.723074	0.814334	0.506002	0.83923
LMOD1	ENSG00000163431	Inflammation_II	P29536	OID30547	Mig:Age_c	0.000525044	0.874498	0.932238	Non-significant	-0.319549	-0.00154865	NPX ~ Mig * Age_c + NSS_17_c + ANO_c + Sex + Error(SampleID)		0.68	0.03		0.0381151	0.0920231	0.764001	0.937661
PCBP2	ENSG00000197111	Neurology_II	Q15366	OID31003	Age_c	0.00063106	0.862521	0.932252	Non-significant	-0.480054	0.00576182	NPX ~ Mig * Age_c + NSS_17_c + ANO_c + Sex + Error(SampleID)		2.34	0.03		0.0184378	0.0512639	0.670645	0.907782
BCL2L1	ENSG00000171552	Neurology_II	Q07817	OID31152	ANO_c	0.00215352	0.748958	0.93245	Non-significant	-0.0505274	0.0155733	NPX ~ Mig * Age_c + NSS_17_c + ANO_c + Sex + Error(SampleID)		2.04	0.1		0.456983	0.603398	0.544448	0.863565
NINJ1	ENSG00000131669	Oncology	Q92982	OID21167	ANO_c	0.00240761	0.748904	0.93245	Non-significant	0.237656	-0.0146748	NPX ~ Mig * Age_c + NSS_17_c + ANO_c + Sex + Error(SampleID)		1.37	0.1		2.80923e-05	0.000254342	0.00151619	0.0535532
PAFAH1B3	ENSG00000079462	Neurology_II	Q15102	OID30998	Sex	0.00275963	0.717118	0.932519	Non-significant	-0.130018	-0.11216	NPX ~ Mig * Age_c + NSS_17_c + ANO_c + Sex + Error(SampleID)		4.70	0.13		4.31157e-07	1.14217e-05	0.229905	0.63307
TMCO5A	ENSG00000166069	Neurology_II	Q8N6Q1	OID30940	Sex	0.00273486	0.721193	0.932519	Non-significant	-0.250001	0.108824	NPX ~ Mig * Age_c + NSS_17_c + ANO_c + Sex + Error(SampleID)		4.51	0.13		1.59882e-06	3.06638e-05	0.00173347	0.0583466
HSP90B1	ENSG00000166598	Neurology	P14625	OID20829	Sex	0.00306874	0.714621	0.932519	Non-significant	1.24477	-0.0945497	NPX ~ Mig * Age_c + NSS_17_c + ANO_c + Sex + Error(SampleID)		2.97	0.14		0.0156323	0.0451303	0.110302	0.475521
CSRP3	ENSG00000129170	Cardiometabolic_II	P50461	OID30176	Sex	0.00265494	0.722316	0.932519	Non-significant	-0.682067	-0.0898616	NPX ~ Mig * Age_c + NSS_17_c + ANO_c + Sex + Error(SampleID)		3.14	0.13		0.895334	0.934872	0.295935	0.699906
CCL26	ENSG00000006606	Inflammation	Q9Y258	OID20546	Sex	0.00305008	0.715454	0.932519	Non-significant	-0.525229	0.0791869	NPX ~ Mig * Age_c + NSS_17_c + ANO_c + Sex + Error(SampleID)		2.13	0.13		0.0615478	0.134316	0.764888	0.937661
TPRKB	ENSG00000144034	Oncology_II	Q9Y3C4	OID31234	Sex	0.00269996	0.720066	0.932519	Non-significant	-0.333663	-0.0783701	NPX ~ Mig * Age_c + NSS_17_c + ANO_c + Sex + Error(SampleID)		2.35	0.13		0.372244	0.525402	0.621579	0.883925
RLN1	ENSG00000107018	Neurology_II	P04808	OID30995	Sex	0.00272498	0.718826	0.932519	Non-significant	0.350006	0.0778449	NPX ~ Mig * Age_c + NSS_17_c + ANO_c + Sex + Error(SampleID)		2.29	0.13		5.03282e-10	1.06415e-07	0.0265769	0.241386
VPS28	ENSG00000160948	Oncology_II	Q9UK41	OID31273	Sex	0.00291265	0.715621	0.932519	Non-significant	-0.141983	-0.0696088	NPX ~ Mig * Age_c + NSS_17_c + ANO_c + Sex + Error(SampleID)		1.73	0.13		0.0630965	0.137251	0.821684	0.953687
COMT	ENSG00000093010	Cardiometabolic	P21964	OID20086	Sex	0.0028993	0.722288	0.932519	Non-significant	-0.139692	-0.068447	NPX ~ Mig * Age_c + NSS_17_c + ANO_c + Sex + Error(SampleID)		1.66	0.13		0.0592014	0.130188	0.708718	0.915782
PADI2	ENSG00000117115	Inflammation	Q9Y2J8	OID20467	Sex	0.00283118	0.716527	0.932519	Non-significant	0.154714	0.0666279	NPX ~ Mig * Age_c + NSS_17_c + ANO_c + Sex + Error(SampleID)		1.63	0.13		0.000183421	0.00118726	0.11608	0.478164
ANGPT1	ENSG00000154188	Inflammation	Q15389	OID20740	Sex	0.00272024	0.71906	0.932519	Non-significant	-0.160422	0.0659459	NPX ~ Mig * Age_c + NSS_17_c + ANO_c + Sex + Error(SampleID)		1.65	0.13		3.03528e-05	0.000271373	0.397115	0.777305
ENPEP	ENSG00000138792	Cardiometabolic_II	Q07075	OID30135	Sex	0.00273348	0.718406	0.932519	Non-significant	-0.234476	0.0607124	NPX ~ Mig * Age_c + NSS_17_c + ANO_c + Sex + Error(SampleID)		1.39	0.13		0.00203759	0.00859499	0.115433	0.478005
APOL1	ENSG00000100342	Inflammation_II	O14791	OID30708	Sex	0.00267888	0.721117	0.932519	Non-significant	-0.0949461	0.0556887	NPX ~ Mig * Age_c + NSS_17_c + ANO_c + Sex + Error(SampleID)		1.19	0.13		8.30901e-06	9.66344e-05	0.515033	0.843677
ELN	ENSG00000049540	Cardiometabolic_II	P15502	OID30301	Sex	0.00274584	0.720656	0.932519	Non-significant	-0.804515	0.0441943	NPX ~ Mig * Age_c + NSS_17_c + ANO_c + Sex + Error(SampleID)		0.73	0.13		0.00214142	0.00895703	0.0757161	0.412051
CFHR2	ENSG00000080910	Inflammation_II	P36980	OID30720	Sex	0.00278113	0.71894	0.932519	Non-significant	-0.212133	0.0403925	NPX ~ Mig * Age_c + NSS_17_c + ANO_c + Sex + Error(SampleID)		0.59	0.13		0.00244292	0.00995613	0.431127	0.796805
MMP12	ENSG00000262406	Oncology	P39900	OID21439	Sex	0.00270859	0.722481	0.932519	Non-significant	-0.558209	-0.0401191	NPX ~ Mig * Age_c + NSS_17_c + ANO_c + Sex + Error(SampleID)		0.62	0.13		0.830115	0.888499	0.795133	0.947425
ARNT	ENSG00000143437	Inflammation	P27540	OID20432	Sex	0.00283235	0.716471	0.932519	Non-significant	0.0113533	-0.037669	NPX ~ Mig * Age_c + NSS_17_c + ANO_c + Sex + Error(SampleID)		0.52	0.13		0.0696801	0.148883	0.68303	0.90956
IGFBP2	ENSG00000115457	Cardiometabolic	P18065	OID20325	Sex	0.00277553	0.716338	0.932519	Non-significant	-0.0548673	-0.0363886	NPX ~ Mig * Age_c + NSS_17_c + ANO_c + Sex + Error(SampleID)		0.49	0.13		0.018104	0.0506309	0.203038	0.598468
PINLYP	ENSG00000234465	Inflammation_II	A6NC86	OID30651	Sex	0.00279782	0.715249	0.932519	Non-significant	0.341582	-0.0351731	NPX ~ Mig * Age_c + NSS_17_c + ANO_c + Sex + Error(SampleID)		0.46	0.13		0.0879535	0.178718	0.174174	0.557182
SIGLEC15	ENSG00000197046	Neurology	Q6ZMC9	OID20812	Sex	0.00292818	0.720963	0.932519	Non-significant	-0.119362	0.0345571	NPX ~ Mig * Age_c + NSS_17_c + ANO_c + Sex + Error(SampleID)		0.42	0.13		0.0151109	0.0441145	0.00783777	0.127408
HTRA2	ENSG00000115317	Oncology	O43464	OID21471	Sex	0.00278243	0.716	0.932519	Non-significant	0.15977	0.0320741	NPX ~ Mig * Age_c + NSS_17_c + ANO_c + Sex + Error(SampleID)		0.38	0.13		5.80453e-06	7.34813e-05	0.019417	0.210299
VTCN1	ENSG00000134258	Oncology	Q7Z7D3	OID21164	Sex	0.00296018	0.722612	0.932519	Non-significant	-0.232361	-0.0304478	NPX ~ Mig * Age_c + NSS_17_c + ANO_c + Sex + Error(SampleID)		0.31	0.13		0.0526011	0.118872	0.238298	0.644397
EPHA2	ENSG00000142627	Oncology	P29317	OID21342	Sex	0.0028521	0.721449	0.932519	Non-significant	-0.203675	0.0274079	NPX ~ Mig * Age_c + NSS_17_c + ANO_c + Sex + Error(SampleID)		0.28	0.13		0.753224	0.834614	0.555656	0.868133
CFHR5	ENSG00000134389	Inflammation_II	Q9BXR6	OID30716	Sex	0.00265835	0.722145	0.932519	Non-significant	0.103368	0.0237474	NPX ~ Mig * Age_c + NSS_17_c + ANO_c + Sex + Error(SampleID)		0.22	0.13		0.38444	0.536392	0.19321	0.584947
CTSC	ENSG00000109861	Inflammation	P53634	OID20679	Sex	0.00274734	0.717722	0.932519	Non-significant	-0.101129	-0.023633	NPX ~ Mig * Age_c + NSS_17_c + ANO_c + Sex + Error(SampleID)		0.21	0.13		0.870465	0.915925	0.0659726	0.388356
PCDH9	ENSG00000184226	Oncology_II	Q9HC56	OID31516	Sex	0.00269621	0.720253	0.932519	Non-significant	-0.474357	0.0209116	NPX ~ Mig * Age_c + NSS_17_c + ANO_c + Sex + Error(SampleID)		0.17	0.13		0.355479	0.507497	0.865079	0.963406
GRN	ENSG00000030582	Neurology	P28799	OID21159	Sex	0.00274173	0.717999	0.932519	Non-significant	-0.196016	0.0135963	NPX ~ Mig * Age_c + NSS_17_c + ANO_c + Sex + Error(SampleID)		0.07	0.13		0.158433	0.282071	0.727207	0.924684
DCTN2	ENSG00000175203	Oncology	Q13561	OID21334	Sex	0.00281131	0.723369	0.932653	Non-significant	-0.162454	0.05811	NPX ~ Mig * Age_c + NSS_17_c + ANO_c + Sex + Error(SampleID)		1.27	0.13		0.00442981	0.0164504	0.0226218	0.224725
INPP1	ENSG00000151689	Oncology	P49441	OID21345	Sex	0.00281276	0.7233	0.932653	Non-significant	-0.0593973	0.0386174	NPX ~ Mig * Age_c + NSS_17_c + ANO_c + Sex + Error(SampleID)		0.56	0.13		0.17698	0.306316	0.0239853	0.232617
MTUS1	ENSG00000129422	Oncology_II	Q9ULD2	OID31315	Sex	0.00274192	0.723741	0.932713	Non-significant	-0.181541	0.0459616	NPX ~ Mig * Age_c + NSS_17_c + ANO_c + Sex + Error(SampleID)		0.80	0.13		0.113798	0.219213	0.221798	0.62642
TTF2	ENSG00000116830	Neurology_II	Q9UNY4	OID30942	Sex	0.00250384	0.732772	0.932722	Non-significant	0.31106	-0.127186	NPX ~ Mig * Age_c + NSS_17_c + ANO_c + Sex + Error(SampleID)		6.73	0.12		1.57926e-05	0.000160535	0.532632	0.856149
ATP5F1D	ENSG00000099624	Cardiometabolic_II	P30049	OID30079	Sex	0.00254708	0.727793	0.932722	Non-significant	-0.742585	0.0814414	NPX ~ Mig * Age_c + NSS_17_c + ANO_c + Sex + Error(SampleID)		2.69	0.12		0.412757	0.561226	0.129086	0.495724
CD40LG	ENSG00000102245	Inflammation	P29965	OID20616	Sex	0.00251499	0.7322	0.932722	Non-significant	0.298305	-0.0791082	NPX ~ Mig * Age_c + NSS_17_c + ANO_c + Sex + Error(SampleID)		2.59	0.12		0.0104334	0.0330566	0.513978	0.843677
HPSE	ENSG00000173083	Cardiometabolic_II	Q9Y251	OID30409	Sex	0.00256746	0.726748	0.932722	Non-significant	-0.463096	-0.0778186	NPX ~ Mig * Age_c + NSS_17_c + ANO_c + Sex + Error(SampleID)		2.43	0.12		0.00267136	0.0107041	0.567441	0.869781
IL31	ENSG00000204671	Inflammation_II	Q6EBC2	OID30487	Sex	0.00257478	0.726374	0.932722	Non-significant	0.00546909	0.0754969	NPX ~ Mig * Age_c + NSS_17_c + ANO_c + Sex + Error(SampleID)		2.28	0.12		3.23757e-09	3.3081e-07	0.294665	0.699615
KCNC4	ENSG00000116396	Neurology_II	Q03721	OID30813	Sex	0.00247753	0.731394	0.932722	Non-significant	0.852988	0.0740993	NPX ~ Mig * Age_c + NSS_17_c + ANO_c + Sex + Error(SampleID)		2.29	0.12		0.00045883	0.0024815	0.282128	0.689201
UNC79	ENSG00000133958	Oncology_II	Q9P2D8	OID31181	Sex	0.00247487	0.731533	0.932722	Non-significant	-0.426591	0.0712606	NPX ~ Mig * Age_c + NSS_17_c + ANO_c + Sex + Error(SampleID)		2.12	0.12		0.00270863	0.0108383	0.121741	0.4851
MMP1	ENSG00000196611	Inflammation	P03956	OID20672	Sex	0.0026708	0.724347	0.932722	Non-significant	-0.403202	-0.0667711	NPX ~ Mig * Age_c + NSS_17_c + ANO_c + Sex + Error(SampleID)		1.74	0.13		0.00584066	0.0205284	0.527057	0.85289
C3	ENSG00000125730	Inflammation_II	P01024	OID30776	Sex	0.00256003	0.729902	0.932722	Non-significant	0.332819	-0.0588551	NPX ~ Mig * Age_c + NSS_17_c + ANO_c + Sex + Error(SampleID)		1.35	0.12		0.0481914	0.110922	0.959844	0.986037
VSTM1	ENSG00000189068	Neurology	Q6UX27	OID20851	Sex	0.00278786	0.727467	0.932722	Non-significant	0.0837292	-0.0523542	NPX ~ Mig * Age_c + NSS_17_c + ANO_c + Sex + Error(SampleID)		1.00	0.12		0.562459	0.689458	0.157573	0.548479
SCGB3A2	ENSG00000164265	Inflammation	Q96PL1	OID20723	Sex	0.00248018	0.731256	0.932722	Non-significant	-0.713957	-0.0497344	NPX ~ Mig * Age_c + NSS_17_c + ANO_c + Sex + Error(SampleID)		1.03	0.12		0.615185	0.734883	0.783131	0.946107
BAG3	ENSG00000151929	Neurology	O95817	OID20972	Sex	0.00258387	0.731514	0.932722	Non-significant	-0.285144	0.0426252	NPX ~ Mig * Age_c + NSS_17_c + ANO_c + Sex + Error(SampleID)		0.74	0.12		9.03618e-05	0.000651197	0.0250867	0.237244
SEMA6C	ENSG00000143434	Inflammation_II	Q9H3T2	OID30531	Sex	0.00249534	0.730467	0.932722	Non-significant	-0.0168066	0.0360224	NPX ~ Mig * Age_c + NSS_17_c + ANO_c + Sex + Error(SampleID)		0.54	0.12		0.0106898	0.033672	0.0364124	0.288575
SIAE	ENSG00000110013	Oncology	Q9HAT2	OID21503	Sex	0.00255422	0.727427	0.932722	Non-significant	-0.0489952	0.0359341	NPX ~ Mig * Age_c + NSS_17_c + ANO_c + Sex + Error(SampleID)		0.52	0.12		0.112769	0.217995	0.343875	0.744195
TNFSF9	ENSG00000125657	Inflammation_II	P41273	OID30435	Sex	0.0024631	0.732148	0.932722	Non-significant	-0.26816	0.0319061	NPX ~ Mig * Age_c + NSS_17_c + ANO_c + Sex + Error(SampleID)		0.43	0.12		0.484036	0.623515	0.950019	0.98258
ADGRE1	ENSG00000174837	Oncology_II	Q14246	OID31483	Sex	0.00254648	0.727824	0.932722	Non-significant	-0.100081	-0.0291999	NPX ~ Mig * Age_c + NSS_17_c + ANO_c + Sex + Error(SampleID)		0.35	0.12		0.802524	0.868884	0.222954	0.627349
SETMAR	ENSG00000170364	Neurology	Q53H47	OID20948	Sex	0.00266128	0.727675	0.932722	Non-significant	-0.357443	-0.0280874	NPX ~ Mig * Age_c + NSS_17_c + ANO_c + Sex + Error(SampleID)		0.31	0.12		0.000149619	0.00099554	0.0902378	0.436098
CDH2	ENSG00000170558	Cardiometabolic	P19022	OID20170	Sex	0.00266491	0.730389	0.932722	Non-significant	-0.239655	0.0279682	NPX ~ Mig * Age_c + NSS_17_c + ANO_c + Sex + Error(SampleID)		0.30	0.12		0.00913081	0.0296917	0.765258	0.937661
PBXIP1	ENSG00000163346	Oncology_II	Q96AQ6	OID31435	Sex	0.00259138	0.725528	0.932722	Non-significant	-0.290244	0.0268889	NPX ~ Mig * Age_c + NSS_17_c + ANO_c + Sex + Error(SampleID)		0.29	0.12		0.010084	0.0321631	0.143905	0.523275
VSIG10	ENSG00000176834	Oncology_II	Q8N0Z9	OID31400	Sex	0.00244922	0.732876	0.932722	Non-significant	0.00198347	-0.0248282	NPX ~ Mig * Age_c + NSS_17_c + ANO_c + Sex + Error(SampleID)		0.26	0.12		0.252625	0.400866	0.288602	0.694217
LAYN	ENSG00000204381	Neurology	Q6UX15	OID20970	Sex	0.0027111	0.725236	0.932722	Non-significant	-0.254614	-0.0241594	NPX ~ Mig * Age_c + NSS_17_c + ANO_c + Sex + Error(SampleID)		0.23	0.13		4.8274e-05	0.000391252	0.607805	0.883358
CD72	ENSG00000137101	Inflammation_II	P21854	OID30641	Sex	0.00253668	0.728328	0.932722	Non-significant	-0.222364	-0.0239696	NPX ~ Mig * Age_c + NSS_17_c + ANO_c + Sex + Error(SampleID)		0.23	0.12		0.0725446	0.1534	0.163434	0.548525
LRRC37A2	ENSG00000238083	Oncology_II	A6NM11	OID31440	Sex	0.00246955	0.731811	0.932722	Non-significant	-0.304204	-0.0227905	NPX ~ Mig * Age_c + NSS_17_c + ANO_c + Sex + Error(SampleID)		0.22	0.12		0.208767	0.347131	0.720004	0.919612
TNFSF12	ENSG00000239697	Inflammation	O43508	OID20624	Sex	0.00250495	0.732715	0.932722	Non-significant	-0.316324	-0.0226717	NPX ~ Mig * Age_c + NSS_17_c + ANO_c + Sex + Error(SampleID)		0.21	0.12		0.550487	0.678562	0.346433	0.746005
LY6D	ENSG00000167656	Inflammation	Q14210	OID20708	Sex	0.00250746	0.729838	0.932722	Non-significant	-0.260192	0.0223154	NPX ~ Mig * Age_c + NSS_17_c + ANO_c + Sex + Error(SampleID)		0.20	0.12		0.666224	0.774509	0.672392	0.908551
ERN1	ENSG00000178607	Oncology_II	O75460	OID31391	Sex	0.00258236	0.725987	0.932722	Non-significant	0.0277782	-0.0207654	NPX ~ Mig * Age_c + NSS_17_c + ANO_c + Sex + Error(SampleID)		0.17	0.12		0.766932	0.844245	0.86505	0.963406
LYPD3	ENSG00000124466	Oncology	O95274	OID21530	Sex	0.00256937	0.726651	0.932722	Non-significant	-0.207541	-0.0204698	NPX ~ Mig * Age_c + NSS_17_c + ANO_c + Sex + Error(SampleID)		0.17	0.12		0.61963	0.738035	0.104503	0.460262
ADGRE5	ENSG00000123146	Cardiometabolic	P48960	OID20260	Sex	0.00246305	0.732151	0.932722	Non-significant	-0.268226	0.0202165	NPX ~ Mig * Age_c + NSS_17_c + ANO_c + Sex + Error(SampleID)		0.17	0.12		0.4729	0.616272	0.0821846	0.424761
PHACTR2	ENSG00000112419	Neurology_II	O75167	OID31009	NSS_17_c	0.00137312	0.79835	0.932724	Non-significant	-0.403457	-0.00377342	NPX ~ Mig * Age_c + NSS_17_c + ANO_c + Sex + Error(SampleID)		0.96	0.07		0.00131147	0.00589027	0.543722	0.863565
F11R	ENSG00000158769	Neurology	Q9Y624	OID21151	NSS_17_c	0.00137233	0.798407	0.932724	Non-significant	-0.150213	0.00208168	NPX ~ Mig * Age_c + NSS_17_c + ANO_c + Sex + Error(SampleID)		0.29	0.07		0.0813402	0.168512	0.283235	0.690235
NAMPT	ENSG00000105835	Oncology	P43490	OID21227	Age_c	0.000697009	0.86332	0.932764	Non-significant	-0.141309	-0.00427167	NPX ~ Mig * Age_c + NSS_17_c + ANO_c + Sex + Error(SampleID)		0.84	0.03		0.746896	0.83141	0.0520743	0.345381
TPPP3	ENSG00000159713	Neurology	Q9BW30	OID20842	Mig:Age_c	0.000564761	0.875429	0.932813	Non-significant	-0.338967	-0.00203623	NPX ~ Mig * Age_c + NSS_17_c + ANO_c + Sex + Error(SampleID)		1.14	0.02		0.594031	0.714986	0.287018	0.694217
RRP15	ENSG00000067533	Neurology_II	Q9Y3B9	OID30867	Mig	0.0010741	0.82203	0.932895	Non-significant	-0.426988	-0.191696	NPX ~ Mig * Age_c + NSS_17_c + ANO_c + Sex + Error(SampleID)	48	9.48		-0.226169	0.00226605	0.00933149	4.35338e-05	0.00778439
DCUN1D1	ENSG00000043093	Neurology_II	Q96GG9	OID30830	ANO_c	0.00197349	0.759352	0.932913	Non-significant	-0.197543	-0.0247052	NPX ~ Mig * Age_c + NSS_17_c + ANO_c + Sex + Error(SampleID)		5.61	0.09		0.0309293	0.0778951	0.83705	0.954943
PDP1	ENSG00000164951	Oncology	Q9P0J1	OID21176	ANO_c	0.00219607	0.759846	0.932913	Non-significant	0.835981	-0.0228224	NPX ~ Mig * Age_c + NSS_17_c + ANO_c + Sex + Error(SampleID)		3.64	0.09		5.99277e-07	1.44509e-05	0.00882089	0.133573
HAO1	ENSG00000101323	Oncology	Q9UJM8	OID21395	ANO_c	0.00205786	0.756936	0.932913	Non-significant	-0.131352	-0.0187165	NPX ~ Mig * Age_c + NSS_17_c + ANO_c + Sex + Error(SampleID)		2.91	0.1		0.00933322	0.0301868	0.484675	0.830607
IL6	ENSG00000136244	Oncology	P05231	OID21276	ANO_c	0.00228506	0.74967	0.932913	Non-significant	0.208574	0.015624	NPX ~ Mig * Age_c + NSS_17_c + ANO_c + Sex + Error(SampleID)		1.89	0.1		0.173877	0.302041	0.837553	0.955057
METAP1D	ENSG00000172878	Inflammation	Q6UB28	OID20519	ANO_c	0.0022924	0.752021	0.932913	Non-significant	-0.0298925	-0.0128432	NPX ~ Mig * Age_c + NSS_17_c + ANO_c + Sex + Error(SampleID)		1.01	0.1		1.2028e-05	0.000130034	0.000150044	0.0148026
CDHR2	ENSG00000074276	Oncology	Q9BYE9	OID21282	ANO_c	0.00211465	0.758894	0.932913	Non-significant	-0.433642	0.012718	NPX ~ Mig * Age_c + NSS_17_c + ANO_c + Sex + Error(SampleID)		1.36	0.1		6.2669e-05	0.000485897	0.262188	0.665589
ZBTB16	ENSG00000109906	Oncology	Q05516	OID21205	ANO_c	0.00234121	0.75228	0.932913	Non-significant	-0.150312	0.012171	NPX ~ Mig * Age_c + NSS_17_c + ANO_c + Sex + Error(SampleID)		0.97	0.1		0.230156	0.373494	0.0219053	0.222238
ITM2A	ENSG00000078596	Inflammation	O43736	OID20504	ANO_c	0.00219319	0.75728	0.932913	Non-significant	-0.293545	-0.0120764	NPX ~ Mig * Age_c + NSS_17_c + ANO_c + Sex + Error(SampleID)		0.94	0.1		3.70616e-05	0.000316517	0.458065	0.817043
S100A12	ENSG00000163221	Oncology	P80511	OID21374	ANO_c	0.00218362	0.755114	0.932913	Non-significant	0.140533	-0.0118693	NPX ~ Mig * Age_c + NSS_17_c + ANO_c + Sex + Error(SampleID)		1.14	0.1		0.0728538	0.153884	0.184637	0.574806
IL13	ENSG00000169194	Inflammation	P35225	OID20430	ANO_c	0.00207683	0.755852	0.932913	Non-significant	-0.0623467	-0.0117037	NPX ~ Mig * Age_c + NSS_17_c + ANO_c + Sex + Error(SampleID)		1.22	0.1		0.000404322	0.00225353	0.0066502	0.117446
IPCEF1	ENSG00000074706	Neurology	Q8WWN9	OID20977	ANO_c	0.00211796	0.756101	0.932913	Non-significant	-0.264976	0.0115048	NPX ~ Mig * Age_c + NSS_17_c + ANO_c + Sex + Error(SampleID)		1.09	0.1		0.00490119	0.0177722	0.000751682	0.0346865
GID8	ENSG00000101193	Neurology_II	Q9NWU2	OID31041	ANO_c	0.00201452	0.756939	0.932913	Non-significant	-0.27959	0.0107831	NPX ~ Mig * Age_c + NSS_17_c + ANO_c + Sex + Error(SampleID)		1.05	0.1		0.000686539	0.00342193	0.678978	0.908998
CGN	ENSG00000143375	Neurology_II	Q9P2M7	OID30894	ANO_c	0.0020529	0.75722	0.932913	Non-significant	-0.0961018	-0.0102335	NPX ~ Mig * Age_c + NSS_17_c + ANO_c + Sex + Error(SampleID)		0.87	0.1		0.23567	0.37922	0.0181129	0.202987
CTSB	ENSG00000164733	Cardiometabolic	P07858	OID20276	ANO_c	0.00196102	0.760091	0.932913	Non-significant	-0.283446	-0.00892904	NPX ~ Mig * Age_c + NSS_17_c + ANO_c + Sex + Error(SampleID)		0.74	0.09		0.514234	0.650121	0.89514	0.969656
PPP1R12A	ENSG00000058272	Oncology	O14974	OID21475	ANO_c	0.00201568	0.756872	0.932913	Non-significant	0.0267382	-0.00874614	NPX ~ Mig * Age_c + NSS_17_c + ANO_c + Sex + Error(SampleID)		0.69	0.1		0.962099	0.977473	0.130447	0.49845
ENOX2	ENSG00000165675	Cardiometabolic_II	Q16206	OID30152	ANO_c	0.00207339	0.753523	0.932913	Non-significant	-0.0266181	0.00852547	NPX ~ Mig * Age_c + NSS_17_c + ANO_c + Sex + Error(SampleID)		0.64	0.1		0.0467936	0.108604	0.566114	0.869379
HDDC2	ENSG00000111906	Oncology_II	Q7Z4H3	OID31447	ANO_c	0.00197105	0.759497	0.932913	Non-significant	-0.39341	0.00850173	NPX ~ Mig * Age_c + NSS_17_c + ANO_c + Sex + Error(SampleID)		0.67	0.09		9.94152e-05	0.000709294	0.753949	0.936625
FCGR2A	ENSG00000143226	Cardiometabolic	P12318	OID20391	ANO_c	0.00198691	0.75856	0.932913	Non-significant	0.0982575	0.00849527	NPX ~ Mig * Age_c + NSS_17_c + ANO_c + Sex + Error(SampleID)		0.66	0.1		3.99004e-09	3.80517e-07	0.0111383	0.151027
PVALB	ENSG00000100362	Oncology	P20472	OID21420	ANO_c	0.00212858	0.752924	0.932913	Non-significant	0.0767498	0.00822387	NPX ~ Mig * Age_c + NSS_17_c + ANO_c + Sex + Error(SampleID)		0.54	0.1		0.657345	0.768559	0.830537	0.954144
SUGP1	ENSG00000105705	Oncology_II	Q8IWZ8	OID31524	ANO_c	0.0020255	0.756298	0.932913	Non-significant	-0.0274366	0.00767941	NPX ~ Mig * Age_c + NSS_17_c + ANO_c + Sex + Error(SampleID)		0.53	0.1		0.00036908	0.00209928	0.298058	0.70127
USP28	ENSG00000048028	Neurology_II	Q96RU2	OID31084	ANO_c	0.00197269	0.7594	0.932913	Non-significant	-0.259439	-0.00746659	NPX ~ Mig * Age_c + NSS_17_c + ANO_c + Sex + Error(SampleID)		0.51	0.09		2.76049e-06	4.53894e-05	0.00988065	0.142191
LILRB4	ENSG00000186818	Inflammation	Q8NHJ6	OID20429	ANO_c	0.00204962	0.757408	0.932913	Non-significant	-0.45124	-0.00733837	NPX ~ Mig * Age_c + NSS_17_c + ANO_c + Sex + Error(SampleID)		0.49	0.1		0.194862	0.330324	0.299774	0.702995
DKK4	ENSG00000104371	Neurology	Q9UBT3	OID20934	ANO_c	0.00215103	0.754263	0.932913	Non-significant	-0.585358	0.00643939	NPX ~ Mig * Age_c + NSS_17_c + ANO_c + Sex + Error(SampleID)		0.34	0.1		0.627336	0.744116	0.920615	0.978047
CD6	ENSG00000013725	Inflammation	P30203	OID20649	ANO_c	0.00202485	0.758834	0.932913	Non-significant	-0.0711721	0.00632389	NPX ~ Mig * Age_c + NSS_17_c + ANO_c + Sex + Error(SampleID)		0.34	0.1		0.636427	0.749925	0.714003	0.916448
IL16	ENSG00000172349	Inflammation	Q14005	OID20633	ANO_c	0.00215952	0.751192	0.932913	Non-significant	-0.149284	0.0056476	NPX ~ Mig * Age_c + NSS_17_c + ANO_c + Sex + Error(SampleID)		0.25	0.1		0.291363	0.441053	0.475137	0.829964
TGFB1	ENSG00000105329	Inflammation	P01137	OID20621	ANO_c	0.0020253	0.758808	0.932913	Non-significant	-0.430518	0.0051472	NPX ~ Mig * Age_c + NSS_17_c + ANO_c + Sex + Error(SampleID)		0.22	0.1		0.0579686	0.127969	0.709302	0.915782
CSF3R	ENSG00000119535	Inflammation_II	Q99062	OID30527	ANO_c	0.00212909	0.75034	0.932913	Non-significant	-0.213102	-0.00478221	NPX ~ Mig * Age_c + NSS_17_c + ANO_c + Sex + Error(SampleID)		0.19	0.1		0.00754912	0.0252904	0.295819	0.699906
SORT1	ENSG00000134243	Cardiometabolic	Q99523	OID20213	ANO_c	0.00226293	0.750846	0.932913	Non-significant	-0.287624	-0.00429594	NPX ~ Mig * Age_c + NSS_17_c + ANO_c + Sex + Error(SampleID)		0.15	0.1		0.118773	0.226691	0.828759	0.954144
ITGB2	ENSG00000160255	Cardiometabolic	P05107	OID20315	ANO_c	0.00207881	0.753212	0.932913	Non-significant	-0.130319	0.00385216	NPX ~ Mig * Age_c + NSS_17_c + ANO_c + Sex + Error(SampleID)		0.13	0.1		0.465485	0.610335	0.643637	0.896081
NOTCH2	ENSG00000134250	Cardiometabolic_II	Q04721	OID30407	ANO_c	0.00198804	0.758494	0.932913	Non-significant	-0.18945	0.00362926	NPX ~ Mig * Age_c + NSS_17_c + ANO_c + Sex + Error(SampleID)		0.12	0.1		0.000864424	0.00414952	0.564187	0.869379
CD27	ENSG00000139193	Oncology	P26842	OID21527	ANO_c	0.0020665	0.753921	0.932913	Non-significant	-0.228348	0.00351458	NPX ~ Mig * Age_c + NSS_17_c + ANO_c + Sex + Error(SampleID)		0.11	0.1		0.171597	0.299362	0.220594	0.62611
GPKOW	ENSG00000068394	Neurology	Q92917	OID20890	ANO_c	0.00217047	0.758502	0.932913	Non-significant	0.0595373	-0.0032203	NPX ~ Mig * Age_c + NSS_17_c + ANO_c + Sex + Error(SampleID)		0.09	0.1		0.130614	0.242811	0.0840317	0.424761
RNASET2	ENSG00000026297	Cardiometabolic	O00584	OID20321	ANO_c	0.00203583	0.755697	0.932913	Non-significant	-0.0510167	0.00292053	NPX ~ Mig * Age_c + NSS_17_c + ANO_c + Sex + Error(SampleID)		0.08	0.1		0.48233	0.622155	0.27077	0.676371
VWA5A	ENSG00000110002	Oncology_II	O00534	OID31198	NSS_17_c	0.00136061	0.799251	0.932949	Non-significant	-1.46205	-0.00756334	NPX ~ Mig * Age_c + NSS_17_c + ANO_c + Sex + Error(SampleID)		3.91	0.07		0.279011	0.430092	0.143712	0.523275
CSF2RB	ENSG00000100368	Inflammation_II	P32927	OID30553	NSS_17_c	0.00136237	0.799125	0.932949	Non-significant	-0.495523	-0.00195454	NPX ~ Mig * Age_c + NSS_17_c + ANO_c + Sex + Error(SampleID)		0.26	0.07		0.011205	0.0348832	0.174263	0.557182
ARHGAP25	ENSG00000163219	Oncology	P42331	OID21255	ANO_c	0.00216491	0.761505	0.933079	Non-significant	0.0236411	0.0113674	NPX ~ Mig * Age_c + NSS_17_c + ANO_c + Sex + Error(SampleID)		0.91	0.09		0.043791	0.103457	0.394442	0.775705
SIGLEC1	ENSG00000088827	Inflammation	Q9BZZ2	OID20690	ANO_c	0.00195193	0.760632	0.933079	Non-significant	-0.111609	0.00723298	NPX ~ Mig * Age_c + NSS_17_c + ANO_c + Sex + Error(SampleID)		0.49	0.09		0.827872	0.887759	0.438954	0.799706
KLK11	ENSG00000167757	Oncology	Q9UBX7	OID21518	ANO_c	0.00194467	0.761064	0.933079	Non-significant	-0.162131	0.00350725	NPX ~ Mig * Age_c + NSS_17_c + ANO_c + Sex + Error(SampleID)		0.11	0.09		0.496713	0.634251	0.707123	0.915782
NEO1	ENSG00000067141	Neurology_II	Q92859	OID31066	ANO_c	0.00193685	0.761531	0.933079	Non-significant	-0.198384	0.00177171	NPX ~ Mig * Age_c + NSS_17_c + ANO_c + Sex + Error(SampleID)		0.03	0.09		0.831808	0.889314	0.689206	0.912531
ATF2	ENSG00000115966	Neurology	P15336	OID20798	Sex	0.00259879	0.736527	0.933217	Non-significant	-0.40096	-0.0720322	NPX ~ Mig * Age_c + NSS_17_c + ANO_c + Sex + Error(SampleID)		2.03	0.11		0.00394316	0.0147662	0.415329	0.787714
BDNF	ENSG00000176697	Cardiometabolic_II	P23560	OID30373	Sex	0.00240293	0.735319	0.933217	Non-significant	-0.372406	-0.0620397	NPX ~ Mig * Age_c + NSS_17_c + ANO_c + Sex + Error(SampleID)		1.65	0.12		0.000959189	0.00450614	0.641729	0.895167
EIF1AX	ENSG00000173674	Neurology_II	P47813	OID31125	Sex	0.00242117	0.734354	0.933217	Non-significant	-0.016502	-0.0614722	NPX ~ Mig * Age_c + NSS_17_c + ANO_c + Sex + Error(SampleID)		1.61	0.12		0.000309002	0.00180788	0.383555	0.771284
ITPR1	ENSG00000150995	Cardiometabolic_II	Q14643	OID30216	Sex	0.00238967	0.736025	0.933217	Non-significant	-0.0088168	-0.0560191	NPX ~ Mig * Age_c + NSS_17_c + ANO_c + Sex + Error(SampleID)		1.35	0.11		0.00260622	0.0104872	0.0433368	0.316502
METAP1D	ENSG00000172878	Inflammation	Q6UB28	OID20519	Sex	0.00265097	0.733991	0.933217	Non-significant	-0.0298925	-0.0509342	NPX ~ Mig * Age_c + NSS_17_c + ANO_c + Sex + Error(SampleID)		1.01	0.12		1.2028e-05	0.000130034	0.000150044	0.0148026
OPHN1	ENSG00000079482	Neurology_II	O60890	OID31087	Sex	0.00238466	0.736291	0.933217	Non-significant	-0.453679	-0.0492635	NPX ~ Mig * Age_c + NSS_17_c + ANO_c + Sex + Error(SampleID)		1.05	0.11		0.000527708	0.00277531	0.451564	0.812797
SELP	ENSG00000174175	Cardiometabolic	P16109	OID20379	Sex	0.002389	0.73606	0.933217	Non-significant	-0.45466	0.0290434	NPX ~ Mig * Age_c + NSS_17_c + ANO_c + Sex + Error(SampleID)		0.36	0.11		0.355959	0.507929	0.496622	0.836475
CRTAP	ENSG00000170275	Neurology_II	O75718	OID30902	Sex	0.00243548	0.736312	0.933217	Non-significant	0.0458711	-0.0187754	NPX ~ Mig * Age_c + NSS_17_c + ANO_c + Sex + Error(SampleID)		0.15	0.11		0.000544576	0.00284312	0.404151	0.782251
ROR1	ENSG00000185483	Cardiometabolic	Q01973	OID20224	Sex	0.00258833	0.734147	0.933217	Non-significant	-0.467712	0.0179714	NPX ~ Mig * Age_c + NSS_17_c + ANO_c + Sex + Error(SampleID)		0.13	0.12		0.251189	0.39903	0.580333	0.8758
ECE1	ENSG00000117298	Neurology	P42892	OID20891	Sex	0.00262952	0.735031	0.933217	Non-significant	-0.403105	0.0165119	NPX ~ Mig * Age_c + NSS_17_c + ANO_c + Sex + Error(SampleID)		0.11	0.12		0.952918	0.971942	0.577693	0.8758
GUCY2C	ENSG00000070019	Oncology_II	P25092	OID31318	NSS_17_c	0.00141039	0.799943	0.933375	Non-significant	-0.670785	-0.00584416	NPX ~ Mig * Age_c + NSS_17_c + ANO_c + Sex + Error(SampleID)		2.26	0.06		0.118331	0.226149	0.607993	0.883358
NGRN	ENSG00000182768	Neurology_II	Q9NPE2	OID31115	NSS_17_c	0.00134589	0.800318	0.933433	Non-significant	-0.0332652	-0.000784946	NPX ~ Mig * Age_c + NSS_17_c + ANO_c + Sex + Error(SampleID)		0.04	0.06		0.214454	0.353225	0.125035	0.490706
PFKFB2	ENSG00000123836	Oncology	O60825	OID21356	Age_c	0.000655361	0.864376	0.933552	Non-significant	-0.191972	-0.00408775	NPX ~ Mig * Age_c + NSS_17_c + ANO_c + Sex + Error(SampleID)		1.11	0.03		0.00972539	0.0311932	0.00608617	0.113807
GP6	ENSG00000088053	Neurology	Q9HCN6	OID21091	Age_c	0.000607082	0.865133	0.933665	Non-significant	0.222461	-0.00280354	NPX ~ Mig * Age_c + NSS_17_c + ANO_c + Sex + Error(SampleID)		0.58	0.03		0.66939	0.776297	0.656671	0.902798
LILRB4	ENSG00000186818	Inflammation	Q8NHJ6	OID20429	Age_c	0.00062122	0.865016	0.933665	Non-significant	-0.45124	-0.00257838	NPX ~ Mig * Age_c + NSS_17_c + ANO_c + Sex + Error(SampleID)		0.49	0.03		0.194862	0.330324	0.299774	0.702995
GPR15L		Oncology_II	Q6UWK7	OID31511	Mig:Age_c	0.000507614	0.876582	0.933694	Non-significant	-0.175009	0.00153095	NPX ~ Mig * Age_c + NSS_17_c + ANO_c + Sex + Error(SampleID)		0.68	0.02		0.123437	0.233259	0.619188	0.883925
KLK12	ENSG00000186474	Oncology	Q9UKR0	OID21201	Sex	0.00263616	0.737661	0.933729	Non-significant	0.379765	-0.101878	NPX ~ Mig * Age_c + NSS_17_c + ANO_c + Sex + Error(SampleID)		3.88	0.11		0.00663794	0.0226895	0.163013	0.548525
BABAM1	ENSG00000105393	Inflammation_II	Q9NWV8	OID30466	Sex	0.00235439	0.73791	0.933729	Non-significant	-0.104003	0.0533547	NPX ~ Mig * Age_c + NSS_17_c + ANO_c + Sex + Error(SampleID)		1.25	0.11		0.0873903	0.1777	0.0959751	0.445471
VSIG10L	ENSG00000186806	Cardiometabolic_II	Q86VR7	OID30189	Sex	0.00236084	0.737564	0.933729	Non-significant	-0.316625	0.0339659	NPX ~ Mig * Age_c + NSS_17_c + ANO_c + Sex + Error(SampleID)		0.50	0.11		2.26736e-05	0.000213386	0.00415663	0.0974764
IKZF2	ENSG00000030419	Oncology	Q9UKS7	OID21213	Mig	0.000634911	0.823111	0.933752	Non-significant	0.337788	0.130934	NPX ~ Mig * Age_c + NSS_17_c + ANO_c + Sex + Error(SampleID)	43	4.12		0.224914	0.000274776	0.00165278	0.00627963	0.11591
RLN1	ENSG00000107018	Neurology_II	P04808	OID30995	NSS_17_c	0.00132668	0.801719	0.933895	Non-significant	0.350006	-0.00571992	NPX ~ Mig * Age_c + NSS_17_c + ANO_c + Sex + Error(SampleID)		2.29	0.06		5.03282e-10	1.06415e-07	0.0265769	0.241386
ATP5IF1	ENSG00000130770	Inflammation	Q9UII2	OID20760	NSS_17_c	0.00132499	0.801843	0.933895	Non-significant	-0.135405	0.00283097	NPX ~ Mig * Age_c + NSS_17_c + ANO_c + Sex + Error(SampleID)		0.56	0.06		0.451701	0.597742	0.434379	0.798175
CD80	ENSG00000121594	Cardiometabolic_II	P33681	OID30291	NSS_17_c	0.00135423	0.801788	0.933895	Non-significant	-0.153967	-0.00176471	NPX ~ Mig * Age_c + NSS_17_c + ANO_c + Sex + Error(SampleID)		0.21	0.06		0.153586	0.275492	0.813534	0.949807
TFF3	ENSG00000160180	Cardiometabolic	Q07654	OID20371	NSS_17_c	0.00131812	0.802347	0.933895	Non-significant	0.0469441	-0.00157073	NPX ~ Mig * Age_c + NSS_17_c + ANO_c + Sex + Error(SampleID)		0.17	0.06		0.560977	0.687936	0.588688	0.877511
MAMDC2	ENSG00000165072	Cardiometabolic_II	Q7Z304	OID30309	NSS_17_c	0.00134701	0.802306	0.933895	Non-significant	-0.0685222	0.00152645	NPX ~ Mig * Age_c + NSS_17_c + ANO_c + Sex + Error(SampleID)		0.16	0.06		0.886433	0.927949	0.0377642	0.29601
PDGFRA	ENSG00000134853	Cardiometabolic	P16234	OID20133	NSS_17_c	0.00140072	0.802773	0.934011	Non-significant	-0.326536	-0.00187659	NPX ~ Mig * Age_c + NSS_17_c + ANO_c + Sex + Error(SampleID)		0.22	0.06		0.564474	0.690744	0.438534	0.799706
TTF2	ENSG00000116830	Neurology_II	Q9UNY4	OID30942	ANO_c	0.00195796	0.762733	0.934152	Non-significant	0.31106	-0.0277455	NPX ~ Mig * Age_c + NSS_17_c + ANO_c + Sex + Error(SampleID)		6.73	0.09		1.57926e-05	0.000160535	0.532632	0.856149
KIR3DL1	ENSG00000167633	Oncology	P43629	OID21185	ANO_c	0.00211139	0.764387	0.934341	Non-significant	-0.175682	0.0245168	NPX ~ Mig * Age_c + NSS_17_c + ANO_c + Sex + Error(SampleID)		4.36	0.09		0.677994	0.782182	0.0689744	0.398437
CA1	ENSG00000133742	Cardiometabolic	P00915	OID20409	ANO_c	0.00188583	0.764602	0.934341	Non-significant	0.0339281	0.018439	NPX ~ Mig * Age_c + NSS_17_c + ANO_c + Sex + Error(SampleID)		3.27	0.09		0.628395	0.744655	0.8013	0.947798
MYH4	ENSG00000264424	Cardiometabolic_II	Q9Y623	OID30061	ANO_c	0.00188712	0.764523	0.934341	Non-significant	0.422672	-0.013936	NPX ~ Mig * Age_c + NSS_17_c + ANO_c + Sex + Error(SampleID)		1.87	0.09		0.00377318	0.0142227	0.36129	0.756466
CPTP	ENSG00000224051	Cardiometabolic_II	Q5TA50	OID30106	ANO_c	0.00188919	0.764398	0.934341	Non-significant	-0.023347	-0.0105865	NPX ~ Mig * Age_c + NSS_17_c + ANO_c + Sex + Error(SampleID)		1.08	0.09		0.000940493	0.00443287	0.101729	0.454761
FRMD7	ENSG00000165694	Neurology_II	Q6ZUT3	OID30898	ANO_c	0.00192222	0.764846	0.934341	Non-significant	-0.353533	0.00783991	NPX ~ Mig * Age_c + NSS_17_c + ANO_c + Sex + Error(SampleID)		0.55	0.09		0.0132333	0.039853	0.16451	0.548525
IL1RAP	ENSG00000196083	Neurology	Q9NPH3	OID21126	ANO_c	0.00190414	0.763494	0.934341	Non-significant	-0.157259	0.00542573	NPX ~ Mig * Age_c + NSS_17_c + ANO_c + Sex + Error(SampleID)		0.28	0.09		0.898677	0.937134	0.719052	0.919217
TCN2	ENSG00000185339	Cardiometabolic	P20062	OID20341	Mig	0.00103326	0.824204	0.934621	Non-significant	0.0322532	0.019905	NPX ~ Mig * Age_c + NSS_17_c + ANO_c + Sex + Error(SampleID)	48	0.10		0.223359	0.441318	0.587867	0.803456	0.947798
SYNGAP1	ENSG00000197283	Neurology_II	Q96PV0	OID30797	Age_c	0.000595831	0.866377	0.934655	Non-significant	-0.233433	0.00519654	NPX ~ Mig * Age_c + NSS_17_c + ANO_c + Sex + Error(SampleID)		2.02	0.03		0.011932	0.0367194	0.879057	0.96962
PON2	ENSG00000105854	Cardiometabolic	Q15165	OID20088	Mig:Age_c	0.000540813	0.878078	0.934939	Non-significant	-0.122611	0.00100956	NPX ~ Mig * Age_c + NSS_17_c + ANO_c + Sex + Error(SampleID)		0.27	0.02		0.825176	0.886863	0.259409	0.663751
NCF2	ENSG00000116701	Inflammation	P19878	OID20567	Mig	0.00123287	0.825025	0.935181	Non-significant	-0.13571	-0.0898247	NPX ~ Mig * Age_c + NSS_17_c + ANO_c + Sex + Error(SampleID)	44	1.98		-0.222408	0.000105176	0.000741152	0.405736	0.784164
LRCH4	ENSG00000077454	Cardiometabolic_II	O75427	OID30191	NSS_17_c	0.00129336	0.804175	0.935262	Non-significant	-0.220483	-0.00459295	NPX ~ Mig * Age_c + NSS_17_c + ANO_c + Sex + Error(SampleID)		1.52	0.06		0.00139258	0.00619452	0.629371	0.887885
IL6	ENSG00000136244	Neurology	P05231	OID20911	ANO_c	0.00194407	0.766033	0.93539	Non-significant	0.0549961	0.0140608	NPX ~ Mig * Age_c + NSS_17_c + ANO_c + Sex + Error(SampleID)		1.78	0.09		0.0547809	0.122828	0.090153	0.436098
LSP1	ENSG00000130592	Inflammation	P33241	OID20530	Mig:Age_c	0.000531768	0.879095	0.935673	Non-significant	-0.12954	-0.00179606	NPX ~ Mig * Age_c + NSS_17_c + ANO_c + Sex + Error(SampleID)		0.85	0.02		0.037993	0.0918832	0.362335	0.756466
CGN	ENSG00000143375	Neurology_II	Q9P2M7	OID30894	Mig	0.00109156	0.825943	0.935851	Non-significant	-0.0961018	-0.05753	NPX ~ Mig * Age_c + NSS_17_c + ANO_c + Sex + Error(SampleID)	47	0.87		-0.221137	0.23567	0.37922	0.0181129	0.202987
DNAJA2	ENSG00000069345	Inflammation	O60884	OID20627	NSS_17_c	0.0013097	0.805009	0.935852	Non-significant	0.134716	0.00410656	NPX ~ Mig * Age_c + NSS_17_c + ANO_c + Sex + Error(SampleID)		1.20	0.06		0.481904	0.622155	0.389647	0.774395
EPO	ENSG00000130427	Inflammation	P01588	OID20522	NSS_17_c	0.00139243	0.805523	0.935932	Non-significant	0.303131	-0.00488197	NPX ~ Mig * Age_c + NSS_17_c + ANO_c + Sex + Error(SampleID)		1.60	0.06		0.129462	0.241612	0.421035	0.78989
SAA4	ENSG00000148965	Inflammation_II	P35542	OID30726	NSS_17_c	0.00129981	0.805733	0.935932	Non-significant	-0.112338	-0.00128584	NPX ~ Mig * Age_c + NSS_17_c + ANO_c + Sex + Error(SampleID)		0.12	0.06		1.57631e-06	3.04719e-05	0.029275	0.252419
NFU1	ENSG00000169599	Oncology_II	Q9UMS0	OID31510	Mig	0.000916215	0.826574	0.936195	Non-significant	-0.00815685	-0.059846	NPX ~ Mig * Age_c + NSS_17_c + ANO_c + Sex + Error(SampleID)	48	0.97		-0.220297	0.097517	0.194467	0.43532	0.798878
TCP11	ENSG00000124678	Oncology_II	Q8WWU5	OID31267	ANO_c	0.00186737	0.770567	0.936201	Non-significant	-0.352783	0.0328323	NPX ~ Mig * Age_c + NSS_17_c + ANO_c + Sex + Error(SampleID)		10.09	0.09		0.00646619	0.0222151	0.217894	0.621306
UROS	ENSG00000188690	Neurology_II	P10746	OID30964	ANO_c	0.00181788	0.77114	0.936201	Non-significant	-0.110687	0.0184714	NPX ~ Mig * Age_c + NSS_17_c + ANO_c + Sex + Error(SampleID)		3.21	0.09		0.430386	0.577409	0.951632	0.982895
KRT17	ENSG00000128422	Cardiometabolic_II	Q04695	OID30092	ANO_c	0.00178107	0.771051	0.936201	Non-significant	0.403592	-0.014558	NPX ~ Mig * Age_c + NSS_17_c + ANO_c + Sex + Error(SampleID)		2.16	0.09		0.000159083	0.00105355	0.777539	0.942548
BDNF	ENSG00000176697	Cardiometabolic_II	P23560	OID30373	ANO_c	0.00180533	0.76954	0.936201	Non-significant	-0.372406	-0.0128176	NPX ~ Mig * Age_c + NSS_17_c + ANO_c + Sex + Error(SampleID)		1.65	0.09		0.000959189	0.00450614	0.641729	0.895167
FCRLB	ENSG00000162746	Oncology	Q6BAA4	OID21193	ANO_c	0.00203796	0.768405	0.936201	Non-significant	0.0829921	-0.0107503	NPX ~ Mig * Age_c + NSS_17_c + ANO_c + Sex + Error(SampleID)		0.87	0.09		0.171914	0.299724	0.484974	0.830607
IL5RA	ENSG00000091181	Inflammation	Q01344	OID20601	ANO_c	0.00198273	0.768882	0.936201	Non-significant	0.257292	-0.00825623	NPX ~ Mig * Age_c + NSS_17_c + ANO_c + Sex + Error(SampleID)		0.48	0.09		0.62354	0.741458	0.925062	0.978305
LAT2	ENSG00000086730	Oncology	Q9GZY6	OID21292	ANO_c	0.00190714	0.770693	0.936201	Non-significant	-0.0952258	0.00815809	NPX ~ Mig * Age_c + NSS_17_c + ANO_c + Sex + Error(SampleID)		0.62	0.09		0.258829	0.407914	0.565108	0.869379
CLTA	ENSG00000122705	Cardiometabolic	P09496	OID20118	ANO_c	0.00201161	0.767252	0.936201	Non-significant	0.065758	-0.00803966	NPX ~ Mig * Age_c + NSS_17_c + ANO_c + Sex + Error(SampleID)		0.45	0.09		0.0168277	0.0475731	0.863737	0.963283
MYOC	ENSG00000034971	Neurology	Q99972	OID21121	ANO_c	0.00179001	0.770493	0.936201	Non-significant	-0.340338	-0.00703	NPX ~ Mig * Age_c + NSS_17_c + ANO_c + Sex + Error(SampleID)		0.50	0.09		0.588405	0.711808	0.0928022	0.440072
PRAME	ENSG00000185686	Oncology_II	P78395	OID31165	ANO_c	0.00178919	0.770544	0.936201	Non-significant	-0.111288	-0.00677109	NPX ~ Mig * Age_c + NSS_17_c + ANO_c + Sex + Error(SampleID)		0.47	0.09		0.0105727	0.0333869	0.127949	0.495126
CLEC4A	ENSG00000111729	Inflammation	Q9UMR7	OID20573	ANO_c	0.00194071	0.771278	0.936201	Non-significant	-0.126421	0.00488493	NPX ~ Mig * Age_c + NSS_17_c + ANO_c + Sex + Error(SampleID)		0.17	0.09		0.00641994	0.0221829	0.772609	0.93981
VAT1	ENSG00000108828	Oncology	Q99536	OID21382	ANO_c	0.00195002	0.768199	0.936201	Non-significant	-0.0634473	-0.00396601	NPX ~ Mig * Age_c + NSS_17_c + ANO_c + Sex + Error(SampleID)		0.14	0.09		0.00477805	0.017414	0.126042	0.493982
SEMA3G	ENSG00000010319	Inflammation_II	Q9NS98	OID30599	ANO_c	0.00179265	0.770328	0.936201	Non-significant	-0.15622	0.00383422	NPX ~ Mig * Age_c + NSS_17_c + ANO_c + Sex + Error(SampleID)		0.15	0.09		0.423231	0.57136	0.991927	0.996105
PECAM1	ENSG00000261371	Neurology	P16284	OID21131	ANO_c	0.0017788	0.771193	0.936201	Non-significant	-0.0977368	0.00274865	NPX ~ Mig * Age_c + NSS_17_c + ANO_c + Sex + Error(SampleID)		0.08	0.09		0.268952	0.418949	0.535432	0.85819
GFRA2	ENSG00000168546	Oncology	O00451	OID21330	NSS_17_c	0.00135003	0.806305	0.936217	Non-significant	-0.00619879	0.000585486	NPX ~ Mig * Age_c + NSS_17_c + ANO_c + Sex + Error(SampleID)		0.02	0.06		0.384017	0.536392	0.48492	0.830607
S100A3	ENSG00000188015	Oncology_II	P33764	OID31352	NSS_17_c	0.00125992	0.806674	0.936265	Non-significant	-0.143442	-0.00256592	NPX ~ Mig * Age_c + NSS_17_c + ANO_c + Sex + Error(SampleID)		0.49	0.06		0.00131705	0.00590608	0.556528	0.868133
DDX4	ENSG00000152670	Inflammation_II	Q9NQI0	OID30431	ANO_c	0.00167559	0.777756	0.936283	Non-significant	0.81422	-0.0184936	NPX ~ Mig * Age_c + NSS_17_c + ANO_c + Sex + Error(SampleID)		3.71	0.08		6.51622e-05	0.000498474	0.0776249	0.415112
UNC79	ENSG00000133958	Oncology_II	Q9P2D8	OID31181	ANO_c	0.00162551	0.781019	0.936283	Non-significant	-0.426591	-0.013764	NPX ~ Mig * Age_c + NSS_17_c + ANO_c + Sex + Error(SampleID)		2.12	0.08		0.00270863	0.0108383	0.121741	0.4851
MPIG6B	ENSG00000204420	Inflammation	O95866	OID20779	ANO_c	0.00163256	0.780557	0.936283	Non-significant	0.347324	0.0133889	NPX ~ Mig * Age_c + NSS_17_c + ANO_c + Sex + Error(SampleID)		1.99	0.08		0.93276	0.957527	0.726569	0.924684
IL22	ENSG00000127318	Oncology_II	Q9GZX6	OID31407	ANO_c	0.00161986	0.781391	0.936283	Non-significant	0.110438	0.0132059	NPX ~ Mig * Age_c + NSS_17_c + ANO_c + Sex + Error(SampleID)		1.96	0.08		0.00227895	0.00936791	0.441789	0.801495
IGHMBP2	ENSG00000132740	Cardiometabolic_II	P38935	OID30123	ANO_c	0.00168621	0.777071	0.936283	Non-significant	0.0403402	-0.013149	NPX ~ Mig * Age_c + NSS_17_c + ANO_c + Sex + Error(SampleID)		1.86	0.08		0.00216284	0.0090071	0.373801	0.765511
PDGFB	ENSG00000100311	Inflammation	P01127	OID20741	ANO_c	0.00173806	0.773759	0.936283	Non-significant	-0.409334	0.0122073	NPX ~ Mig * Age_c + NSS_17_c + ANO_c + Sex + Error(SampleID)		1.56	0.08		0.000183249	0.00118726	0.501285	0.838209
EVI2B	ENSG00000185862	Oncology_II	P34910	OID31227	ANO_c	0.00169402	0.776569	0.936283	Non-significant	0.2492	0.0112926	NPX ~ Mig * Age_c + NSS_17_c + ANO_c + Sex + Error(SampleID)		1.37	0.08		0.00449358	0.016653	0.222455	0.627349
MTSS1	ENSG00000170873	Oncology_II	O43312	OID31492	ANO_c	0.00165708	0.778956	0.936283	Non-significant	-0.0554089	0.0108269	NPX ~ Mig * Age_c + NSS_17_c + ANO_c + Sex + Error(SampleID)		1.28	0.08		0.838829	0.89448	0.495999	0.836475
ASPSCR1	ENSG00000169696	Neurology_II	Q9BZE9	OID31055	ANO_c	0.0016464	0.779652	0.936283	Non-significant	-0.382126	0.010614	NPX ~ Mig * Age_c + NSS_17_c + ANO_c + Sex + Error(SampleID)		1.24	0.08		0.0068154	0.0231711	0.683715	0.909818
MTIF3	ENSG00000122033	Oncology_II	Q9H2K0	OID31513	ANO_c	0.00174975	0.773019	0.936283	Non-significant	0.454701	-0.0105032	NPX ~ Mig * Age_c + NSS_17_c + ANO_c + Sex + Error(SampleID)		1.14	0.08		9.97317e-05	0.000709782	0.269077	0.674698
SPRY2	ENSG00000136158	Inflammation	O43597	OID20475	ANO_c	0.00170373	0.778254	0.936283	Non-significant	0.119817	-0.00997769	NPX ~ Mig * Age_c + NSS_17_c + ANO_c + Sex + Error(SampleID)		1.08	0.08		0.349872	0.501747	0.327472	0.724592
FABP9	ENSG00000205186	Inflammation	Q0Z7S8	OID20501	ANO_c	0.00182946	0.777759	0.936283	Non-significant	0.97178	0.00995727	NPX ~ Mig * Age_c + NSS_17_c + ANO_c + Sex + Error(SampleID)		0.76	0.08		2.3197e-06	4.07158e-05	0.146838	0.530433
NEXN	ENSG00000162614	Inflammation_II	Q0ZGT2	OID30678	ANO_c	0.00168038	0.777447	0.936283	Non-significant	0.0873039	0.00930816	NPX ~ Mig * Age_c + NSS_17_c + ANO_c + Sex + Error(SampleID)		0.94	0.08		3.20799e-06	4.96111e-05	0.579658	0.8758
TMED8	ENSG00000100580	Oncology_II	Q6PL24	OID31462	ANO_c	0.00166302	0.77857	0.936283	Non-significant	-0.173239	-0.00921532	NPX ~ Mig * Age_c + NSS_17_c + ANO_c + Sex + Error(SampleID)		0.93	0.08		0.103426	0.203788	0.540703	0.863565
IDO1	ENSG00000131203	Inflammation_II	P14902	OID30563	ANO_c	0.00172255	0.774744	0.936283	Non-significant	-0.43888	0.00841354	NPX ~ Mig * Age_c + NSS_17_c + ANO_c + Sex + Error(SampleID)		0.75	0.08		0.391359	0.543006	0.63117	0.888081
TGFB2	ENSG00000092969	Oncology_II	P61812	OID31417	ANO_c	0.00167534	0.777772	0.936283	Non-significant	-0.239413	0.00802726	NPX ~ Mig * Age_c + NSS_17_c + ANO_c + Sex + Error(SampleID)		0.70	0.08		0.00372449	0.0141251	0.0173999	0.199124
STX8	ENSG00000170310	Inflammation	Q9UNK0	OID20531	ANO_c	0.00188423	0.774542	0.936283	Non-significant	0.128212	-0.00720531	NPX ~ Mig * Age_c + NSS_17_c + ANO_c + Sex + Error(SampleID)		0.39	0.08		0.024213	0.0634954	0.259187	0.663751
FHIP2A	ENSG00000151553	Cardiometabolic_II	Q5W0V3	OID30187	ANO_c	0.00162396	0.781121	0.936283	Non-significant	-0.096656	0.00703023	NPX ~ Mig * Age_c + NSS_17_c + ANO_c + Sex + Error(SampleID)		0.55	0.08		0.0326848	0.0815268	0.40238	0.780481
CD28	ENSG00000178562	Oncology	P10747	OID21265	ANO_c	0.00196571	0.772436	0.936283	Non-significant	-0.554521	0.00696535	NPX ~ Mig * Age_c + NSS_17_c + ANO_c + Sex + Error(SampleID)		0.38	0.08		0.499143	0.636404	0.908038	0.975017
SDC1	ENSG00000115884	Cardiometabolic	P18827	OID20169	ANO_c	0.00172324	0.781744	0.936283	Non-significant	-0.344917	0.00694986	NPX ~ Mig * Age_c + NSS_17_c + ANO_c + Sex + Error(SampleID)		0.50	0.08		0.000966888	0.00452744	0.866698	0.963984
FUCA1	ENSG00000179163	Cardiometabolic	P04066	OID20261	ANO_c	0.00170404	0.775926	0.936283	Non-significant	-0.508985	0.00652004	NPX ~ Mig * Age_c + NSS_17_c + ANO_c + Sex + Error(SampleID)		0.45	0.08		0.0645059	0.139918	0.756413	0.937537
KLRF1	ENSG00000150045	Inflammation_II	Q9NZS2	OID30464	ANO_c	0.00169071	0.776782	0.936283	Non-significant	-0.330443	0.00578391	NPX ~ Mig * Age_c + NSS_17_c + ANO_c + Sex + Error(SampleID)		0.36	0.08		0.00376682	0.0142227	0.0298486	0.254158
PRSS53	ENSG00000151006	Neurology_II	Q2L4Q9	OID31093	ANO_c	0.00174827	0.773113	0.936283	Non-significant	-0.540631	-0.00540137	NPX ~ Mig * Age_c + NSS_17_c + ANO_c + Sex + Error(SampleID)		0.30	0.08		0.659964	0.770422	0.348966	0.746596
RBFOX3	ENSG00000167281	Neurology_II	A6NFN3	OID30984	ANO_c	0.00165868	0.778852	0.936283	Non-significant	-0.424833	0.0050055	NPX ~ Mig * Age_c + NSS_17_c + ANO_c + Sex + Error(SampleID)		0.27	0.08		0.0783588	0.163519	0.120403	0.4851
CD83	ENSG00000112149	Inflammation	Q01151	OID20565	ANO_c	0.00176962	0.781333	0.936283	Non-significant	-0.407144	-0.00491366	NPX ~ Mig * Age_c + NSS_17_c + ANO_c + Sex + Error(SampleID)		0.19	0.08		0.185373	0.318147	0.539266	0.863369
CCL27	ENSG00000213927	Cardiometabolic	Q9Y4X3	OID20121	ANO_c	0.0017545	0.779822	0.936283	Non-significant	-0.240142	-0.0044885	NPX ~ Mig * Age_c + NSS_17_c + ANO_c + Sex + Error(SampleID)		0.20	0.08		0.698781	0.79777	0.266521	0.671229
CRLF1	ENSG00000006016	Inflammation	O75462	OID20699	ANO_c	0.00161338	0.781817	0.936283	Non-significant	-0.0800656	0.00430223	NPX ~ Mig * Age_c + NSS_17_c + ANO_c + Sex + Error(SampleID)		0.21	0.08		0.163633	0.288628	0.317924	0.717335
SERPINB9	ENSG00000170542	Neurology	P50453	OID20932	ANO_c	0.00175928	0.777131	0.936283	Non-significant	-0.235683	0.00404984	NPX ~ Mig * Age_c + NSS_17_c + ANO_c + Sex + Error(SampleID)		0.16	0.08		0.479469	0.620144	0.73207	0.927159
SDK2	ENSG00000069188	Inflammation_II	Q58EX2	OID30662	ANO_c	0.00174739	0.773169	0.936283	Non-significant	-0.188285	0.00376205	NPX ~ Mig * Age_c + NSS_17_c + ANO_c + Sex + Error(SampleID)		0.15	0.08		0.163269	0.288214	0.860105	0.962709
SERPINA7	ENSG00000123561	Inflammation_II	P05543	OID30724	ANO_c	0.001806	0.771869	0.936283	Non-significant	0.0485067	0.00370027	NPX ~ Mig * Age_c + NSS_17_c + ANO_c + Sex + Error(SampleID)		0.12	0.09		0.685083	0.787158	0.364059	0.757508
GALNT10	ENSG00000164574	Oncology	Q86SR1	OID21371	ANO_c	0.00177584	0.77852	0.936283	Non-significant	-0.028573	-0.0031999	NPX ~ Mig * Age_c + NSS_17_c + ANO_c + Sex + Error(SampleID)		0.10	0.08		0.0856971	0.174754	0.0860261	0.428036
NGF	ENSG00000134259	Neurology	P01138	OID20920	ANO_c	0.00181165	0.773924	0.936283	Non-significant	-0.0166484	0.00121508	NPX ~ Mig * Age_c + NSS_17_c + ANO_c + Sex + Error(SampleID)		0.01	0.08		0.714649	0.808466	0.482341	0.830607
ENAH	ENSG00000154380	Inflammation	Q8N8S7	OID20497	Sex	0.00235591	0.740502	0.936595	Non-significant	-0.416722	-0.028465	NPX ~ Mig * Age_c + NSS_17_c + ANO_c + Sex + Error(SampleID)		0.36	0.11		0.849276	0.899758	0.0205609	0.215475
PFDN6	ENSG00000204220	Neurology_II	O15212	OID30938	Sex	0.00231969	0.742436	0.936669	Non-significant	0.799072	-0.111859	NPX ~ Mig * Age_c + NSS_17_c + ANO_c + Sex + Error(SampleID)		5.62	0.11		0.00312616	0.0121521	0.30452	0.707168
PTN	ENSG00000105894	Cardiometabolic	P21246	OID20083	Sex	0.00247969	0.742423	0.936669	Non-significant	-1.0448	-0.057067	NPX ~ Mig * Age_c + NSS_17_c + ANO_c + Sex + Error(SampleID)		1.35	0.11		0.892474	0.932908	0.259051	0.663751
GPD1	ENSG00000167588	Oncology_II	P21695	OID31358	Sex	0.00226314	0.742862	0.936669	Non-significant	-0.243671	-0.040127	NPX ~ Mig * Age_c + NSS_17_c + ANO_c + Sex + Error(SampleID)		0.73	0.11		0.254706	0.403943	0.602494	0.881628
FNTA	ENSG00000168522	Oncology_II	P49354	OID31381	Sex	0.00229885	0.740911	0.936669	Non-significant	-0.465731	-0.0349288	NPX ~ Mig * Age_c + NSS_17_c + ANO_c + Sex + Error(SampleID)		0.55	0.11		0.000349728	0.00201728	0.915335	0.97679
TUBB3	ENSG00000258947	Neurology_II	Q13509	OID30799	Sex	0.002271	0.742431	0.936669	Non-significant	0.0153453	-0.0263083	NPX ~ Mig * Age_c + NSS_17_c + ANO_c + Sex + Error(SampleID)		0.31	0.11		0.476534	0.618314	0.744708	0.933247
CCL25	ENSG00000131142	Inflammation	O15444	OID20674	Sex	0.00230582	0.74318	0.936669	Non-significant	-0.249373	-0.0259987	NPX ~ Mig * Age_c + NSS_17_c + ANO_c + Sex + Error(SampleID)		0.31	0.11		0.388653	0.539821	0.49925	0.837592
PTPRK	ENSG00000152894	Oncology_II	Q15262	OID31461	Sex	0.00225761	0.743166	0.936669	Non-significant	-0.105018	0.0195362	NPX ~ Mig * Age_c + NSS_17_c + ANO_c + Sex + Error(SampleID)		0.17	0.11		3.38636e-06	5.09915e-05	0.550482	0.865628
EFCAB14	ENSG00000159658	Oncology_II	O75071	OID31460	Sex	0.00226196	0.742927	0.936669	Non-significant	-0.1762	-0.0142219	NPX ~ Mig * Age_c + NSS_17_c + ANO_c + Sex + Error(SampleID)		0.09	0.11		0.023423	0.0620511	0.964989	0.988129
ANXA3	ENSG00000138772	Neurology	P12429	OID21036	NSS_17_c	0.00124166	0.808053	0.936726	Non-significant	0.15926	0.00366029	NPX ~ Mig * Age_c + NSS_17_c + ANO_c + Sex + Error(SampleID)		1.00	0.06		0.486519	0.625025	0.84845	0.9592
TINAGL1	ENSG00000142910	Cardiometabolic	Q9GZM7	OID20180	NSS_17_c	0.00132927	0.807772	0.936726	Non-significant	-0.0746006	0.00105853	NPX ~ Mig * Age_c + NSS_17_c + ANO_c + Sex + Error(SampleID)		0.08	0.06		0.609562	0.729384	0.652046	0.901645
LIFR	ENSG00000113594	Inflammation	P42702	OID20606	NSS_17_c	0.00135842	0.807867	0.936726	Non-significant	-0.0899293	-0.00100725	NPX ~ Mig * Age_c + NSS_17_c + ANO_c + Sex + Error(SampleID)		0.07	0.06		0.0487615	0.111784	0.120489	0.4851
LEO1	ENSG00000166477	Neurology_II	Q8WVC0	OID30991	Age_c	0.000575675	0.868637	0.936739	Non-significant	-0.260161	-0.00203929	NPX ~ Mig * Age_c + NSS_17_c + ANO_c + Sex + Error(SampleID)		0.32	0.03		0.100749	0.199476	0.314336	0.71512
IL5	ENSG00000113525	Inflammation	P05113	OID20472	NSS_17_c	0.00126239	0.808496	0.93674	Non-significant	1.58985	-0.00634585	NPX ~ Mig * Age_c + NSS_17_c + ANO_c + Sex + Error(SampleID)		3.01	0.06		0.29659	0.445055	0.883662	0.969656
FADD	ENSG00000168040	Cardiometabolic	Q13158	OID20151	NSS_17_c	0.00131594	0.80872	0.93674	Non-significant	-0.0298815	-0.00323544	NPX ~ Mig * Age_c + NSS_17_c + ANO_c + Sex + Error(SampleID)		0.71	0.06		0.0361254	0.0881866	0.570691	0.871263
KLF4	ENSG00000136826	Neurology_II	O43474	OID30808	ANO_c	0.00160086	0.782645	0.936882	Non-significant	-0.285738	-0.00940624	NPX ~ Mig * Age_c + NSS_17_c + ANO_c + Sex + Error(SampleID)		1.00	0.08		0.513538	0.649528	0.357478	0.755526
NMNAT1	ENSG00000173614	Neurology	Q9HAN9	OID20913	Mig	0.00102153	0.827676	0.937007	Non-significant	0.04602	0.0688284	NPX ~ Mig * Age_c + NSS_17_c + ANO_c + Sex + Error(SampleID)	46	1.25		0.218926	0.259063	0.407914	0.166148	0.548826
PRL	ENSG00000172179	Neurology	P01236	OID21033	Mig	0.000962591	0.827946	0.937007	Non-significant	0.0633746	0.0665525	NPX ~ Mig * Age_c + NSS_17_c + ANO_c + Sex + Error(SampleID)	48	1.22		0.218526	0.675094	0.781013	0.0956551	0.445471
IL17F	ENSG00000112116	Inflammation	Q96PD4	OID20456	NSS_17_c	0.00125172	0.809291	0.937023	Non-significant	-0.248913	-0.00491965	NPX ~ Mig * Age_c + NSS_17_c + ANO_c + Sex + Error(SampleID)		1.83	0.06		0.000776694	0.0037985	0.848765	0.9592
IL1R1	ENSG00000115594	Neurology	P14778	OID21116	Sex	0.00224368	0.743932	0.937204	Non-significant	-0.152803	0.0139963	NPX ~ Mig * Age_c + NSS_17_c + ANO_c + Sex + Error(SampleID)		0.09	0.11		0.796445	0.865412	0.563326	0.869379
PPP1R2	ENSG00000184203	Cardiometabolic	P41236	OID20176	ANO_c	0.00169587	0.783441	0.937443	Non-significant	-0.339686	0.00763874	NPX ~ Mig * Age_c + NSS_17_c + ANO_c + Sex + Error(SampleID)		0.61	0.08		0.606697	0.727782	0.938231	0.98141
PSCA	ENSG00000167653	Oncology_II	O43653	OID31493	ANO_c	0.00158386	0.783775	0.93745	Non-significant	-0.417747	-0.0339686	NPX ~ Mig * Age_c + NSS_17_c + ANO_c + Sex + Error(SampleID)		13.23	0.08		0.0270668	0.0699532	0.207018	0.604393
GSAP	ENSG00000186088	Oncology	A4D1B5	OID21173	ANO_c	0.00171489	0.787088	0.937494	Non-significant	0.138541	0.0167078	NPX ~ Mig * Age_c + NSS_17_c + ANO_c + Sex + Error(SampleID)		2.50	0.07		1.63767e-05	0.000162687	0.0102902	0.146039
KCNC4	ENSG00000116396	Neurology_II	Q03721	OID30813	ANO_c	0.00156588	0.784976	0.937494	Non-significant	0.852988	-0.0140393	NPX ~ Mig * Age_c + NSS_17_c + ANO_c + Sex + Error(SampleID)		2.29	0.08		0.00045883	0.0024815	0.282128	0.689201
DEFB4A_DEFB4B		Oncology	O15263	OID21373	ANO_c	0.00167878	0.78451	0.937494	Non-significant	-0.0590052	0.013514	NPX ~ Mig * Age_c + NSS_17_c + ANO_c + Sex + Error(SampleID)		1.93	0.08		0.972816	0.984991	0.224986	0.627985
CXCL12	ENSG00000107562	Inflammation	P48061	OID20464	ANO_c	0.00161101	0.784224	0.937494	Non-significant	-0.127958	-0.00898905	NPX ~ Mig * Age_c + NSS_17_c + ANO_c + Sex + Error(SampleID)		0.93	0.08		1.68036e-05	0.000165776	0.668719	0.90698
COX5B	ENSG00000135940	Oncology	P10606	OID21297	ANO_c	0.00166308	0.785495	0.937494	Non-significant	-0.12757	0.00818623	NPX ~ Mig * Age_c + NSS_17_c + ANO_c + Sex + Error(SampleID)		0.71	0.07		0.00823873	0.0271912	0.968376	0.988767
APP	ENSG00000142192	Neurology	P05067	OID21070	ANO_c	0.0015597	0.78539	0.937494	Non-significant	-0.194457	0.00812244	NPX ~ Mig * Age_c + NSS_17_c + ANO_c + Sex + Error(SampleID)		0.77	0.07		0.041295	0.0983722	0.780639	0.944358
INPP5J	ENSG00000185133	Neurology_II	Q15735	OID30975	ANO_c	0.00155244	0.785879	0.937494	Non-significant	0.0167628	0.00694356	NPX ~ Mig * Age_c + NSS_17_c + ANO_c + Sex + Error(SampleID)		0.56	0.07		0.910088	0.940602	0.362472	0.756466
TRIAP1	ENSG00000170855	Oncology	O43715	OID21403	ANO_c	0.00158156	0.786158	0.937494	Non-significant	-0.143085	0.0050772	NPX ~ Mig * Age_c + NSS_17_c + ANO_c + Sex + Error(SampleID)		0.28	0.07		0.000292539	0.00172754	0.00476467	0.102828
PON1	ENSG00000005421	Inflammation_II	P27169	OID30704	ANO_c	0.00153838	0.786828	0.937494	Non-significant	-0.00869798	0.00371393	NPX ~ Mig * Age_c + NSS_17_c + ANO_c + Sex + Error(SampleID)		0.16	0.07		0.00183025	0.00789796	0.0620886	0.375165
SCGB3A1	ENSG00000161055	Inflammation_II	Q96QR1	OID30577	ANO_c	0.00154316	0.786504	0.937494	Non-significant	0.00987634	0.00277377	NPX ~ Mig * Age_c + NSS_17_c + ANO_c + Sex + Error(SampleID)		0.09	0.07		0.734039	0.822273	0.0869721	0.429123
BHLHE40	ENSG00000134107	Neurology_II	O14503	OID30873	NSS_17_c	0.00121467	0.810112	0.937593	Non-significant	0.403091	-0.00935612	NPX ~ Mig * Age_c + NSS_17_c + ANO_c + Sex + Error(SampleID)		6.70	0.06		6.7116e-07	1.54854e-05	0.173666	0.557182
LDLR	ENSG00000130164	Cardiometabolic	P01130	OID20240	NSS_17_c	0.00120936	0.81052	0.937686	Non-significant	-0.511028	-0.00172728	NPX ~ Mig * Age_c + NSS_17_c + ANO_c + Sex + Error(SampleID)		0.23	0.06		0.140669	0.257021	0.0237878	0.231487
RBM25	ENSG00000119707	Oncology_II	P49756	OID31236	Sex	0.00222661	0.744875	0.937775	Non-significant	-0.936133	-0.106794	NPX ~ Mig * Age_c + NSS_17_c + ANO_c + Sex + Error(SampleID)		5.28	0.11		0.000780308	0.00380966	0.060165	0.371776
HMOX1	ENSG00000100292	Cardiometabolic	P09601	OID20217	Sex	0.00237108	0.745157	0.937775	Non-significant	-0.242275	0.0466394	NPX ~ Mig * Age_c + NSS_17_c + ANO_c + Sex + Error(SampleID)		0.93	0.11		0.0219111	0.0589171	0.433559	0.797777
FCRL1	ENSG00000163534	Cardiometabolic	Q96LA6	OID20172	Sex	0.00236701	0.745369	0.937775	Non-significant	-0.370481	-0.0207532	NPX ~ Mig * Age_c + NSS_17_c + ANO_c + Sex + Error(SampleID)		0.18	0.11		0.794417	0.864193	0.890624	0.969656
ABO	ENSG00000175164	Inflammation_II	P16442	OID30675	NSS_17_c	0.00120358	0.810965	0.937821	Non-significant	-1.07133	0.0137854	NPX ~ Mig * Age_c + NSS_17_c + ANO_c + Sex + Error(SampleID)		14.68	0.06		0.00329969	0.0127573	0.176809	0.561432
SNU13	ENSG00000100138	Cardiometabolic_II	P55769	OID30052	Age_c	0.000563288	0.870045	0.937905	Non-significant	0.0575788	0.00505848	NPX ~ Mig * Age_c + NSS_17_c + ANO_c + Sex + Error(SampleID)		2.02	0.03		8.29355e-05	0.00060997	0.00763783	0.126531
ANKRA2	ENSG00000164331	Oncology_II	Q9H9E1	OID31173	Sex	0.00219553	0.746602	0.937964	Non-significant	-0.177783	0.05917	NPX ~ Mig * Age_c + NSS_17_c + ANO_c + Sex + Error(SampleID)		1.65	0.11		0.00693721	0.0235437	0.0386765	0.300688
CEP350	ENSG00000135837	Oncology_II	Q5VT06	OID31247	Sex	0.00220649	0.745992	0.937964	Non-significant	-0.193581	-0.0569375	NPX ~ Mig * Age_c + NSS_17_c + ANO_c + Sex + Error(SampleID)		1.52	0.11		0.0332605	0.0826745	0.886748	0.969656
CEACAM3	ENSG00000170956	Oncology	P40198	OID21245	Sex	0.00243581	0.747486	0.937964	Non-significant	-0.167802	0.0279616	NPX ~ Mig * Age_c + NSS_17_c + ANO_c + Sex + Error(SampleID)		0.32	0.1		0.992329	0.99791	0.474182	0.829352
APOH	ENSG00000091583	Neurology	P02749	OID21072	Sex	0.00219659	0.746543	0.937964	Non-significant	0.0926794	0.0150057	NPX ~ Mig * Age_c + NSS_17_c + ANO_c + Sex + Error(SampleID)		0.11	0.11		0.158279	0.282071	0.324126	0.721727
CFH	ENSG00000000971	Inflammation_II	P08603	OID30790	Sex	0.00223304	0.74713	0.937964	Non-significant	-0.119339	-0.010508	NPX ~ Mig * Age_c + NSS_17_c + ANO_c + Sex + Error(SampleID)		0.05	0.11		0.779263	0.853189	0.813175	0.949807
CLEC3B	ENSG00000163815	Inflammation_II	P05452	OID30756	Sex	0.00223221	0.747175	0.937964	Non-significant	0.00697083	-0.00864225	NPX ~ Mig * Age_c + NSS_17_c + ANO_c + Sex + Error(SampleID)		0.03	0.11		0.0110388	0.0344782	0.0120551	0.160417
GPA33	ENSG00000143167	Oncology	Q99795	OID21376	NSS_17_c	0.0012742	0.811722	0.938097	Non-significant	-0.400504	-0.00482343	NPX ~ Mig * Age_c + NSS_17_c + ANO_c + Sex + Error(SampleID)		1.71	0.06		0.0911698	0.184077	0.223887	0.627349
NCK2	ENSG00000071051	Inflammation	O43639	OID20683	NSS_17_c	0.00119191	0.811867	0.938097	Non-significant	-0.0572464	-0.00157956	NPX ~ Mig * Age_c + NSS_17_c + ANO_c + Sex + Error(SampleID)		0.19	0.06		3.81332e-06	5.48237e-05	0.220263	0.62611
GALNT10	ENSG00000164574	Oncology	Q86SR1	OID21371	NSS_17_c	0.0012678	0.812187	0.938097	Non-significant	-0.028573	-0.00117682	NPX ~ Mig * Age_c + NSS_17_c + ANO_c + Sex + Error(SampleID)		0.10	0.06		0.0856971	0.174754	0.0860261	0.428036
RNASE10	ENSG00000182545	Cardiometabolic_II	Q5GAN6	OID30238	Mig:Age_c	0.000463469	0.882031	0.938101	Non-significant	-0.245237	-0.00138998	NPX ~ Mig * Age_c + NSS_17_c + ANO_c + Sex + Error(SampleID)		0.62	0.02		0.181422	0.313057	0.480546	0.830607
NPHS1	ENSG00000161270	Inflammation_II	O60500	OID30540	Mig:Age_c	0.000464887	0.881852	0.938101	Non-significant	-0.15229	-0.000781831	NPX ~ Mig * Age_c + NSS_17_c + ANO_c + Sex + Error(SampleID)		0.19	0.02		0.0486605	0.111642	0.645176	0.89735
APCS	ENSG00000132703	Inflammation_II	P02743	OID30778	Mig	0.000454363	0.829254	0.938116	Non-significant	-0.100775	-0.0363578	NPX ~ Mig * Age_c + NSS_17_c + ANO_c + Sex + Error(SampleID)	47	0.36		-0.216862	0.591449	0.712863	0.785144	0.947006
GFOD2	ENSG00000141098	Oncology	Q3B7J2	OID21216	Mig:Age_c	0.000511337	0.882784	0.938253	Non-significant	-0.544298	-0.00247741	NPX ~ Mig * Age_c + NSS_17_c + ANO_c + Sex + Error(SampleID)		1.57	0.02		0.000652788	0.00329969	0.193118	0.584947
SCGB3A1	ENSG00000161055	Inflammation_II	Q96QR1	OID30577	Mig:Age_c	0.000457164	0.882831	0.938253	Non-significant	0.00987634	-0.000529008	NPX ~ Mig * Age_c + NSS_17_c + ANO_c + Sex + Error(SampleID)		0.09	0.02		0.734039	0.822273	0.0869721	0.429123
DPP7	ENSG00000176978	Cardiometabolic	Q9UHL4	OID20142	NSS_17_c	0.001261	0.812682	0.93829	Non-significant	-0.359813	0.0043248	NPX ~ Mig * Age_c + NSS_17_c + ANO_c + Sex + Error(SampleID)		1.32	0.06		2.96738e-06	4.74322e-05	0.0103621	0.146039
GBP6	ENSG00000183347	Cardiometabolic_II	Q6ZN66	OID30139	Sex	0.00215508	0.748871	0.938337	Non-significant	0.353051	-0.0754192	NPX ~ Mig * Age_c + NSS_17_c + ANO_c + Sex + Error(SampleID)		2.72	0.1		0.00016311	0.00107525	0.000995028	0.0408409
HMGCL	ENSG00000117305	Cardiometabolic_II	P35914	OID30214	Sex	0.00214528	0.749424	0.938337	Non-significant	-0.102197	0.0521444	NPX ~ Mig * Age_c + NSS_17_c + ANO_c + Sex + Error(SampleID)		1.31	0.1		0.000896154	0.00425896	0.492554	0.834832
APOBR	ENSG00000184730	Cardiometabolic_II	Q0VD83	OID30246	Sex	0.00216388	0.748375	0.938337	Non-significant	-0.102631	0.0233649	NPX ~ Mig * Age_c + NSS_17_c + ANO_c + Sex + Error(SampleID)		0.26	0.1		4.58726e-07	1.18236e-05	0.00221175	0.0659147
PDCD1LG2	ENSG00000197646	Oncology	Q9BQ51	OID21273	Sex	0.00230336	0.748702	0.938337	Non-significant	-0.127499	0.0214165	NPX ~ Mig * Age_c + NSS_17_c + ANO_c + Sex + Error(SampleID)		0.21	0.1		0.0638488	0.138597	0.971353	0.990392
PSAP	ENSG00000197746	Cardiometabolic_II	P07602	OID30419	Sex	0.00214648	0.749356	0.938337	Non-significant	-0.260063	0.0163238	NPX ~ Mig * Age_c + NSS_17_c + ANO_c + Sex + Error(SampleID)		0.13	0.1		0.842929	0.897848	0.259109	0.663751
NFYA	ENSG00000001167	Cardiometabolic_II	P23511	OID30134	ANO_c	0.00151474	0.788434	0.938342	Non-significant	-0.105407	-0.00611561	NPX ~ Mig * Age_c + NSS_17_c + ANO_c + Sex + Error(SampleID)		0.45	0.07		0.216522	0.355607	0.874574	0.96776
PAG1	ENSG00000076641	Cardiometabolic	Q9NWQ8	OID20108	ANO_c	0.00165353	0.788457	0.938342	Non-significant	-0.129015	0.00607736	NPX ~ Mig * Age_c + NSS_17_c + ANO_c + Sex + Error(SampleID)		0.31	0.07		0.460584	0.606661	0.231358	0.635235
CTBS	ENSG00000117151	Inflammation_II	Q01459	OID30710	Mig	0.000862105	0.829932	0.938512	Non-significant	-0.00744812	0.0166736	NPX ~ Mig * Age_c + NSS_17_c + ANO_c + Sex + Error(SampleID)	48	0.08		0.215963	0.0549871	0.123193	0.585012	0.877067
CD300E	ENSG00000186407	Oncology	Q496F6	OID21418	NSS_17_c	0.00119956	0.813235	0.93855	Non-significant	0.150658	0.00175356	NPX ~ Mig * Age_c + NSS_17_c + ANO_c + Sex + Error(SampleID)		0.24	0.06		0.129985	0.242271	0.925396	0.978305
BSND	ENSG00000162399	Oncology_II	Q8WZ55	OID31184	Mig	0.000963883	0.830325	0.938585	Non-significant	-0.0925974	-0.09082	NPX ~ Mig * Age_c + NSS_17_c + ANO_c + Sex + Error(SampleID)	48	2.35		-0.215456	0.00581383	0.0205097	0.174769	0.558052
TMEM132A	ENSG00000006118	Cardiometabolic_II	Q24JP5	OID30287	ANO_c	0.00150559	0.789059	0.938669	Non-significant	-0.478584	-0.0128879	NPX ~ Mig * Age_c + NSS_17_c + ANO_c + Sex + Error(SampleID)		2.00	0.07		0.935602	0.959756	0.600309	0.881628
CLPP	ENSG00000125656	Neurology	Q16740	OID20910	NSS_17_c	0.00121835	0.813801	0.938679	Non-significant	0.162129	0.00333307	NPX ~ Mig * Age_c + NSS_17_c + ANO_c + Sex + Error(SampleID)		0.85	0.06		5.00303e-07	1.2667e-05	0.0159085	0.189608
HGFAC	ENSG00000109758	Inflammation_II	Q04756	OID30718	NSS_17_c	0.00116451	0.814003	0.938679	Non-significant	-0.137112	-0.00109872	NPX ~ Mig * Age_c + NSS_17_c + ANO_c + Sex + Error(SampleID)		0.10	0.06		0.763909	0.841639	0.48734	0.831159
PDGFA	ENSG00000197461	Cardiometabolic	P04085	OID20313	Mig:Age_c	0.000448435	0.883947	0.938714	Non-significant	-0.363236	0.00191262	NPX ~ Mig * Age_c + NSS_17_c + ANO_c + Sex + Error(SampleID)		1.21	0.02		1.05693e-05	0.000116752	0.466622	0.824765
NPTX2	ENSG00000106236	Cardiometabolic_II	P47972	OID30390	Mig:Age_c	0.000446089	0.884249	0.938714	Non-significant	-0.0209371	-0.000717749	NPX ~ Mig * Age_c + NSS_17_c + ANO_c + Sex + Error(SampleID)		0.17	0.02		0.0793641	0.165135	0.0345433	0.276057
CEACAM1	ENSG00000079385	Oncology	P13688	OID21528	Mig:Age_c	0.000449093	0.883862	0.938714	Non-significant	0.000586156	0.000705989	NPX ~ Mig * Age_c + NSS_17_c + ANO_c + Sex + Error(SampleID)		0.16	0.02		9.44867e-07	1.97477e-05	0.15802	0.548479
MYOM3	ENSG00000142661	Inflammation_II	Q5VTT5	OID30633	NSS_17_c	0.00115376	0.814848	0.938897	Non-significant	-0.382345	-0.00371612	NPX ~ Mig * Age_c + NSS_17_c + ANO_c + Sex + Error(SampleID)		1.11	0.06		0.222878	0.363543	0.204714	0.601322
CD200R1	ENSG00000163606	Inflammation	Q8TD46	OID20595	NSS_17_c	0.00126151	0.814723	0.938897	Non-significant	-0.120583	0.00125317	NPX ~ Mig * Age_c + NSS_17_c + ANO_c + Sex + Error(SampleID)		0.12	0.06		0.803285	0.868884	0.882687	0.969656
TFF1	ENSG00000160182	Neurology	P04155	OID21154	Mig:Age_c	0.00044173	0.884812	0.938964	Non-significant	0.0267992	-0.00120664	NPX ~ Mig * Age_c + NSS_17_c + ANO_c + Sex + Error(SampleID)		0.49	0.02		0.000366593	0.00209346	0.0303373	0.256033
VCPKMT	ENSG00000100483	Oncology_II	Q9H867	OID31179	Sex	0.00212484	0.750581	0.938988	Non-significant	-0.519858	-0.0668053	NPX ~ Mig * Age_c + NSS_17_c + ANO_c + Sex + Error(SampleID)		2.17	0.1		0.000421591	0.00232852	0.112855	0.475521
ZCCHC8	ENSG00000033030	Cardiometabolic_II	Q6NZY4	OID30117	Sex	0.00211875	0.750928	0.938988	Non-significant	0.301069	-0.0553058	NPX ~ Mig * Age_c + NSS_17_c + ANO_c + Sex + Error(SampleID)		1.49	0.1		0.0133533	0.0400612	0.250819	0.654142
CTSB	ENSG00000164733	Cardiometabolic	P07858	OID20276	Sex	0.00211977	0.75087	0.938988	Non-significant	-0.283446	0.0389389	NPX ~ Mig * Age_c + NSS_17_c + ANO_c + Sex + Error(SampleID)		0.74	0.1		0.514234	0.650121	0.89514	0.969656
GBA		Neurology_II	P04062	OID30966	Age_c	0.000553361	0.872537	0.939397	Non-significant	-0.358789	-0.00335061	NPX ~ Mig * Age_c + NSS_17_c + ANO_c + Sex + Error(SampleID)		0.85	0.03		0.000242412	0.0014851	0.627858	0.8872
SEMA6C	ENSG00000143434	Inflammation_II	Q9H3T2	OID30531	Age_c	0.000539955	0.872743	0.939397	Non-significant	-0.0168066	-0.00254937	NPX ~ Mig * Age_c + NSS_17_c + ANO_c + Sex + Error(SampleID)		0.54	0.03		0.0106898	0.033672	0.0364124	0.288575
VSIG4	ENSG00000155659	Neurology	Q9Y279	OID21144	Age_c	0.00054332	0.87235	0.939397	Non-significant	0.0257069	-0.00228702	NPX ~ Mig * Age_c + NSS_17_c + ANO_c + Sex + Error(SampleID)		0.43	0.03		0.0584805	0.128801	0.612686	0.883515
F3	ENSG00000117525	Oncology	P13726	OID21440	Age_c	0.000558395	0.871963	0.939397	Non-significant	-0.38109	-0.00101858	NPX ~ Mig * Age_c + NSS_17_c + ANO_c + Sex + Error(SampleID)		0.08	0.03		0.986026	0.993667	0.141144	0.520377
PXN	ENSG00000089159	Neurology	P49023	OID20822	Mig	0.000894358	0.832737	0.939457	Non-significant	-0.111051	-0.0792378	NPX ~ Mig * Age_c + NSS_17_c + ANO_c + Sex + Error(SampleID)	44	1.70		-0.21245	0.220621	0.36089	0.724575	0.924213
DBNL	ENSG00000136279	Inflammation	Q9UJU6	OID20681	Mig	0.000990407	0.832534	0.939457	Non-significant	0.0426366	0.0703019	NPX ~ Mig * Age_c + NSS_17_c + ANO_c + Sex + Error(SampleID)	48	1.44		0.212607	0.816819	0.881459	0.929643	0.978707
CRELD1	ENSG00000163703	Inflammation_II	Q96HD1	OID30619	Mig	0.000976414	0.831951	0.939457	Non-significant	-0.049162	-0.025027	NPX ~ Mig * Age_c + NSS_17_c + ANO_c + Sex + Error(SampleID)	48	0.18		-0.213358	0.555753	0.682408	0.00199243	0.0626411
ART3	ENSG00000156219	Cardiometabolic	Q13508	OID20346	Mig	0.000834412	0.832465	0.939457	Non-significant	-0.0837253	0.0240822	NPX ~ Mig * Age_c + NSS_17_c + ANO_c + Sex + Error(SampleID)	48	0.17		0.212696	0.915066	0.944445	0.825368	0.954144
ANGPTL2	ENSG00000136859	Inflammation	Q9UKU9	OID20726	Mig	0.000843391	0.832624	0.939457	Non-significant	0.00563562	-0.023453	NPX ~ Mig * Age_c + NSS_17_c + ANO_c + Sex + Error(SampleID)	48	0.16		-0.21249	0.704625	0.801563	0.860002	0.962709
CCN1	ENSG00000142871	Oncology	O00622	OID21368	Age_c	0.000572434	0.873171	0.939505	Non-significant	-0.374638	-0.00198297	NPX ~ Mig * Age_c + NSS_17_c + ANO_c + Sex + Error(SampleID)		0.30	0.03		0.0690502	0.148087	0.250806	0.654142
PILRA	ENSG00000085514	Neurology	Q9UKJ1	OID21129	NSS_17_c	0.00113857	0.81605	0.939549	Non-significant	-0.152463	0.00163634	NPX ~ Mig * Age_c + NSS_17_c + ANO_c + Sex + Error(SampleID)		0.22	0.05		0.531995	0.665226	0.895697	0.969656
DCC	ENSG00000187323	Neurology_II	P43146	OID30953	NSS_17_c	0.00116277	0.816071	0.939549	Non-significant	-0.131252	-0.00121384	NPX ~ Mig * Age_c + NSS_17_c + ANO_c + Sex + Error(SampleID)		0.12	0.05		0.75154	0.833831	0.460696	0.818666
EGLN1	ENSG00000135766	Inflammation	Q9GZT9	OID20572	ANO_c	0.00156834	0.793856	0.939612	Non-significant	-0.285593	-0.0125332	NPX ~ Mig * Age_c + NSS_17_c + ANO_c + Sex + Error(SampleID)		1.41	0.07		0.00225097	0.00930641	0.515669	0.843677
CEBPB	ENSG00000172216	Cardiometabolic	P17676	OID20052	ANO_c	0.00162292	0.790379	0.939612	Non-significant	0.114834	-0.0121255	NPX ~ Mig * Age_c + NSS_17_c + ANO_c + Sex + Error(SampleID)		1.27	0.07		0.0656566	0.141876	0.529958	0.855649
CRYGD	ENSG00000118231	Neurology_II	P07320	OID31144	ANO_c	0.00143583	0.793895	0.939612	Non-significant	-0.007725	0.0109599	NPX ~ Mig * Age_c + NSS_17_c + ANO_c + Sex + Error(SampleID)		1.52	0.07		0.21715	0.356435	0.427937	0.795868
PHACTR2	ENSG00000112419	Neurology_II	O75167	OID31009	ANO_c	0.00142997	0.794307	0.939612	Non-significant	-0.403457	-0.0087127	NPX ~ Mig * Age_c + NSS_17_c + ANO_c + Sex + Error(SampleID)		0.96	0.07		0.00131147	0.00589027	0.543722	0.863565
DLGAP5	ENSG00000126787	Neurology_II	Q15398	OID30976	ANO_c	0.00146184	0.792078	0.939612	Non-significant	-0.234129	0.00862523	NPX ~ Mig * Age_c + NSS_17_c + ANO_c + Sex + Error(SampleID)		0.92	0.07		0.00775254	0.0259259	0.0837502	0.424761
TBL1X	ENSG00000101849	Oncology	O60907	OID21220	ANO_c	0.00159577	0.79445	0.939612	Non-significant	0.158158	0.00732717	NPX ~ Mig * Age_c + NSS_17_c + ANO_c + Sex + Error(SampleID)		0.52	0.07		0.638022	0.751186	0.498788	0.837592
CKMT1A_CKMT1B		Inflammation	P12532	OID20721	ANO_c	0.00145012	0.792894	0.939612	Non-significant	0.438709	0.00709302	NPX ~ Mig * Age_c + NSS_17_c + ANO_c + Sex + Error(SampleID)		0.63	0.07		0.845962	0.899092	0.737808	0.931129
APLP1	ENSG00000105290	Cardiometabolic	P51693	OID20164	ANO_c	0.00155115	0.792675	0.939612	Non-significant	-0.309738	0.00707389	NPX ~ Mig * Age_c + NSS_17_c + ANO_c + Sex + Error(SampleID)		0.58	0.07		0.901897	0.937619	0.765065	0.937661
SLAMF6	ENSG00000162739	Oncology	Q96DU3	OID21254	ANO_c	0.00165304	0.790876	0.939612	Non-significant	-0.347272	-0.00679489	NPX ~ Mig * Age_c + NSS_17_c + ANO_c + Sex + Error(SampleID)		0.43	0.07		0.639383	0.752169	0.735444	0.929786
CA9	ENSG00000107159	Oncology	Q16790	OID21417	ANO_c	0.00147724	0.793171	0.939612	Non-significant	-0.0633711	-0.00503939	NPX ~ Mig * Age_c + NSS_17_c + ANO_c + Sex + Error(SampleID)		0.29	0.07		0.0831965	0.171488	0.852978	0.961911
CCL11	ENSG00000172156	Inflammation	P51671	OID20668	ANO_c	0.00147521	0.793309	0.939612	Non-significant	0.0597835	-0.004674	NPX ~ Mig * Age_c + NSS_17_c + ANO_c + Sex + Error(SampleID)		0.25	0.07		0.197021	0.332357	0.757159	0.937537
TNFRSF17	ENSG00000048462	Inflammation_II	Q02223	OID30589	ANO_c	0.00143384	0.794035	0.939612	Non-significant	-0.0615544	-0.00407119	NPX ~ Mig * Age_c + NSS_17_c + ANO_c + Sex + Error(SampleID)		0.21	0.07		0.975432	0.985768	0.0793749	0.42054
MRC1	ENSG00000260314	Inflammation_II	P22897	OID30694	ANO_c	0.00145902	0.792274	0.939612	Non-significant	-0.0516499	-0.00389256	NPX ~ Mig * Age_c + NSS_17_c + ANO_c + Sex + Error(SampleID)		0.19	0.07		0.0340513	0.0842013	0.193087	0.584947
PHOSPHO1	ENSG00000173868	Neurology	Q8TCT1	OID20922	ANO_c	0.00154285	0.790961	0.939612	Non-significant	-0.0973538	-0.00312975	NPX ~ Mig * Age_c + NSS_17_c + ANO_c + Sex + Error(SampleID)		0.11	0.07		0.0218501	0.0588081	0.431608	0.797109
IL6	ENSG00000136244	Inflammation	P05231	OID20563	Mig:Age_c	0.00047346	0.885869	0.939737	Non-significant	0.0538671	-0.00247531	NPX ~ Mig * Age_c + NSS_17_c + ANO_c + Sex + Error(SampleID)		1.82	0.02		0.0814494	0.168616	0.185003	0.574858
GKN1	ENSG00000169605	Neurology	Q9NS71	OID20885	Age_c	0.000576766	0.874123	0.939821	Non-significant	0.127545	0.00160624	NPX ~ Mig * Age_c + NSS_17_c + ANO_c + Sex + Error(SampleID)		0.20	0.03		9.50807e-05	0.000681769	0.224703	0.627809
PCDH1	ENSG00000156453	Inflammation	Q08174	OID20614	Age_c	0.000540235	0.874046	0.939821	Non-significant	-0.0326295	0.000392931	NPX ~ Mig * Age_c + NSS_17_c + ANO_c + Sex + Error(SampleID)		0.01	0.03		1.80887e-07	5.687e-06	4.94634e-05	0.0083244
TGFB1	ENSG00000105329	Inflammation	P01137	OID20621	Sex	0.00214478	0.752015	0.939937	Non-significant	-0.430518	0.0214668	NPX ~ Mig * Age_c + NSS_17_c + ANO_c + Sex + Error(SampleID)		0.22	0.1		0.0579686	0.127969	0.709302	0.915782
S100A11	ENSG00000163191	Cardiometabolic	P31949	OID20130	NSS_17_c	0.00120471	0.816838	0.940053	Non-significant	-0.178768	-0.0020151	NPX ~ Mig * Age_c + NSS_17_c + ANO_c + Sex + Error(SampleID)		0.30	0.05		0.737053	0.824358	0.26208	0.665589
MORF4L2	ENSG00000123562	Oncology_II	Q15014	OID31160	Sex	0.00207528	0.753415	0.940074	Non-significant	-0.414597	0.0521883	NPX ~ Mig * Age_c + NSS_17_c + ANO_c + Sex + Error(SampleID)		1.35	0.1		3.62912e-05	0.000310866	0.0548109	0.355587
ZNF830	ENSG00000198783	Oncology_II	Q96NB3	OID31350	Sex	0.00207486	0.753439	0.940074	Non-significant	-0.10669	-0.0489302	NPX ~ Mig * Age_c + NSS_17_c + ANO_c + Sex + Error(SampleID)		1.19	0.1		3.0138e-08	1.74413e-06	0.000523806	0.031221
GALNT3	ENSG00000115339	Inflammation	Q14435	OID20471	Sex	0.00212012	0.7534	0.940074	Non-significant	-0.231912	-0.028227	NPX ~ Mig * Age_c + NSS_17_c + ANO_c + Sex + Error(SampleID)		0.39	0.1		0.588022	0.711646	0.662614	0.90478
KLKB1	ENSG00000164344	Inflammation_II	P03952	OID30760	Sex	0.00213656	0.752476	0.940074	Non-significant	-0.144322	-0.0152447	NPX ~ Mig * Age_c + NSS_17_c + ANO_c + Sex + Error(SampleID)		0.11	0.1		0.0972488	0.19443	0.862311	0.962795
NRGN	ENSG00000154146	Inflammation_II	Q92686	OID30674	Mig	0.000959959	0.833647	0.940112	Non-significant	-0.0732254	-0.0490588	NPX ~ Mig * Age_c + NSS_17_c + ANO_c + Sex + Error(SampleID)	48	0.71		-0.211172	0.0570777	0.126642	0.745358	0.933247
LRCH4	ENSG00000077454	Cardiometabolic_II	O75427	OID30191	ANO_c	0.00140137	0.79633	0.940261	Non-significant	-0.220483	-0.0108175	NPX ~ Mig * Age_c + NSS_17_c + ANO_c + Sex + Error(SampleID)		1.52	0.07		0.00139258	0.00619452	0.629371	0.887885
NFKB2	ENSG00000077150	Oncology_II	Q00653	OID31258	ANO_c	0.00146165	0.796416	0.940261	Non-significant	-0.338011	-0.00837682	NPX ~ Mig * Age_c + NSS_17_c + ANO_c + Sex + Error(SampleID)		0.84	0.07		0.84042	0.89565	0.973886	0.990856
ISLR2	ENSG00000167178	Neurology	Q6UXK2	OID20889	ANO_c	0.00152533	0.796642	0.940261	Non-significant	-0.403323	0.00477204	NPX ~ Mig * Age_c + NSS_17_c + ANO_c + Sex + Error(SampleID)		0.27	0.07		0.471183	0.616112	0.420153	0.78989
CD160	ENSG00000117281	Inflammation	O95971	OID20647	ANO_c	0.00142847	0.79654	0.940261	Non-significant	-0.257102	0.00475452	NPX ~ Mig * Age_c + NSS_17_c + ANO_c + Sex + Error(SampleID)		0.27	0.07		0.445226	0.590812	0.319752	0.720323
TNFSF13	ENSG00000161955	Inflammation	O75888	OID20733	ANO_c	0.00140812	0.79585	0.940261	Non-significant	-0.0831245	0.00339238	NPX ~ Mig * Age_c + NSS_17_c + ANO_c + Sex + Error(SampleID)		0.15	0.07		0.926776	0.953094	0.469518	0.825278
LHB	ENSG00000104826	Oncology	P01229	OID21248	Mig:Age_c	0.000474539	0.887052	0.940295	Non-significant	0.227071	-0.0032451	NPX ~ Mig * Age_c + NSS_17_c + ANO_c + Sex + Error(SampleID)		2.90	0.02		0.00028021	0.00168068	0.234444	0.640634
CDHR5	ENSG00000099834	Cardiometabolic	Q9HBB8	OID20193	Mig:Age_c	0.000453296	0.887042	0.940295	Non-significant	-0.253271	0.000787482	NPX ~ Mig * Age_c + NSS_17_c + ANO_c + Sex + Error(SampleID)		0.21	0.02		0.628831	0.744655	0.727167	0.924684
KRT8	ENSG00000170421	Neurology_II	P05787	OID30865	Mig	0.00091019	0.834552	0.940395	Non-significant	-0.249925	-0.154406	NPX ~ Mig * Age_c + NSS_17_c + ANO_c + Sex + Error(SampleID)	48	7.14		-0.210006	2.2263e-05	0.000211892	0.568374	0.869781
NECTIN2	ENSG00000130202	Cardiometabolic	Q92692	OID20222	Mig	0.000834568	0.834555	0.940395	Non-significant	-0.0243869	-0.0230078	NPX ~ Mig * Age_c + NSS_17_c + ANO_c + Sex + Error(SampleID)	45	0.15		-0.210078	0.0234454	0.0620511	0.82497	0.954144
COMT	ENSG00000093010	Cardiometabolic	P21964	OID20086	Mig	0.00124569	0.835752	0.940692	Non-significant	-0.139692	-0.0772878	NPX ~ Mig * Age_c + NSS_17_c + ANO_c + Sex + Error(SampleID)	44	1.66		-0.208563	0.0592014	0.130188	0.708718	0.915782
GOLGA3	ENSG00000090615	Neurology_II	Q08378	OID31026	Mig	0.000833113	0.835804	0.940692	Non-significant	-0.019405	-0.0660522	NPX ~ Mig * Age_c + NSS_17_c + ANO_c + Sex + Error(SampleID)	48	1.33		-0.208393	0.19934	0.335478	0.928938	0.978707
PLXNA4	ENSG00000221866	Inflammation	Q9HCM2	OID20597	Mig	0.00108066	0.83625	0.940692	Non-significant	-0.0201966	0.0499242	NPX ~ Mig * Age_c + NSS_17_c + ANO_c + Sex + Error(SampleID)	44	0.70		0.207921	5.18305e-05	0.000414209	0.00530856	0.108088
PRKCQ	ENSG00000065675	Inflammation	Q04759	OID20468	Mig	0.00096963	0.836792	0.940692	Non-significant	-0.01972	0.0444555	NPX ~ Mig * Age_c + NSS_17_c + ANO_c + Sex + Error(SampleID)	47	0.60		0.207144	1.3951e-09	1.91562e-07	0.000172264	0.0149348
C1QTNF1	ENSG00000173918	Cardiometabolic	Q9BXJ1	OID20367	Mig	0.000947712	0.836481	0.940692	Non-significant	0.0384992	0.0426108	NPX ~ Mig * Age_c + NSS_17_c + ANO_c + Sex + Error(SampleID)	48	0.56		0.20752	0.567125	0.693042	0.866698	0.963984
SIAE	ENSG00000110013	Oncology	Q9HAT2	OID21503	Mig	0.000892956	0.836731	0.940692	Non-significant	-0.0489952	-0.0411785	NPX ~ Mig * Age_c + NSS_17_c + ANO_c + Sex + Error(SampleID)	48	0.52		-0.207199	0.112769	0.217995	0.343875	0.744195
RRP15	ENSG00000067533	Neurology_II	Q9Y3B9	OID30867	Sex	0.0017842	0.770856	0.940748	Non-significant	-0.426988	-0.128035	NPX ~ Mig * Age_c + NSS_17_c + ANO_c + Sex + Error(SampleID)		9.48	0.09		0.00226605	0.00933149	4.35338e-05	0.00778439
IL36A	ENSG00000136694	Inflammation_II	Q9UHA7	OID30472	Sex	0.00194111	0.761276	0.940748	Non-significant	-0.24577	0.117383	NPX ~ Mig * Age_c + NSS_17_c + ANO_c + Sex + Error(SampleID)		7.33	0.09		0.0179102	0.0502856	0.837118	0.954943
TRIM40	ENSG00000204614	Neurology_II	Q6P9F5	OID30885	Sex	0.00205839	0.756905	0.940748	Non-significant	-0.642338	-0.116414	NPX ~ Mig * Age_c + NSS_17_c + ANO_c + Sex + Error(SampleID)		6.86	0.1		0.000289239	0.00172274	0.0263944	0.240492
SCN3A	ENSG00000153253	Neurology_II	Q9NY46	OID30903	Sex	0.0017585	0.77481	0.940748	Non-significant	-1.57049	0.101526	NPX ~ Mig * Age_c + NSS_17_c + ANO_c + Sex + Error(SampleID)		6.11	0.08		4.0017e-06	5.61219e-05	0.964749	0.988129
EGF	ENSG00000138798	Inflammation	P01133	OID20698	Sex	0.00196085	0.760102	0.940748	Non-significant	0.220185	-0.0998393	NPX ~ Mig * Age_c + NSS_17_c + ANO_c + Sex + Error(SampleID)		5.25	0.09		0.0495804	0.113208	0.575165	0.874607
LSM8	ENSG00000128534	Oncology_II	O95777	OID31269	Sex	0.00200725	0.76237	0.940748	Non-significant	0.589837	-0.0918019	NPX ~ Mig * Age_c + NSS_17_c + ANO_c + Sex + Error(SampleID)		4.37	0.09		0.00571148	0.0201985	0.340289	0.73923
DUSP3	ENSG00000108861	Neurology	P51452	OID20827	Sex	0.00217244	0.758396	0.940748	Non-significant	-0.542825	0.0911229	NPX ~ Mig * Age_c + NSS_17_c + ANO_c + Sex + Error(SampleID)		3.90	0.1		0.00364885	0.0139006	0.175571	0.559986
WASL	ENSG00000106299	Inflammation_II	O00401	OID30467	Sex	0.00203545	0.755719	0.940748	Non-significant	-0.249486	-0.078393	NPX ~ Mig * Age_c + NSS_17_c + ANO_c + Sex + Error(SampleID)		3.12	0.1		0.0649567	0.140615	0.892098	0.969656
DCUN1D2	ENSG00000150401	Oncology_II	Q6PH85	OID31231	Sex	0.0017701	0.771739	0.940748	Non-significant	-0.446297	0.0744223	NPX ~ Mig * Age_c + NSS_17_c + ANO_c + Sex + Error(SampleID)		3.23	0.09		0.175208	0.303984	0.0928879	0.440072
TXK	ENSG00000074966	Oncology_II	P42681	OID31262	Sex	0.00204971	0.759944	0.940748	Non-significant	-1.69565e-05	-0.0744152	NPX ~ Mig * Age_c + NSS_17_c + ANO_c + Sex + Error(SampleID)		2.81	0.09		1.63615e-05	0.000162687	0.277822	0.685805
NPPC	ENSG00000163273	Inflammation	P23582	OID20568	Sex	0.00194526	0.771017	0.940748	Non-significant	-0.885225	-0.0656724	NPX ~ Mig * Age_c + NSS_17_c + ANO_c + Sex + Error(SampleID)		2.30	0.09		0.00098185	0.00457504	0.0989879	0.452313
OSM	ENSG00000099985	Inflammation	P13725	OID20574	Sex	0.00201624	0.766991	0.940748	Non-significant	0.367453	-0.0653434	NPX ~ Mig * Age_c + NSS_17_c + ANO_c + Sex + Error(SampleID)		2.19	0.09		0.0045278	0.0167581	0.248387	0.653169
SF3B4	ENSG00000143368	Oncology	Q15427	OID21278	Sex	0.00210153	0.759621	0.940748	Non-significant	-0.0355703	-0.0629457	NPX ~ Mig * Age_c + NSS_17_c + ANO_c + Sex + Error(SampleID)		2.00	0.09		0.000352214	0.00202753	0.36244	0.756466
STEAP4	ENSG00000127954	Neurology_II	Q687X5	OID30846	Sex	0.00202947	0.756067	0.940748	Non-significant	0.0297491	-0.060342	NPX ~ Mig * Age_c + NSS_17_c + ANO_c + Sex + Error(SampleID)		1.85	0.1		0.730234	0.819087	0.346005	0.746005
ITGAL	ENSG00000005844	Inflammation_II	P20701	OID30537	Sex	0.001713	0.775353	0.940748	Non-significant	0.384692	-0.0600293	NPX ~ Mig * Age_c + NSS_17_c + ANO_c + Sex + Error(SampleID)		2.17	0.08		0.262399	0.411131	0.707228	0.915782
TMEM132A	ENSG00000006118	Cardiometabolic_II	Q24JP5	OID30287	Sex	0.00184437	0.76713	0.940748	Non-significant	-0.478584	0.0598366	NPX ~ Mig * Age_c + NSS_17_c + ANO_c + Sex + Error(SampleID)		2.00	0.09		0.935602	0.959756	0.600309	0.881628
JMJD1C	ENSG00000171988	Oncology_II	Q15652	OID31172	Sex	0.00182112	0.768562	0.940748	Non-significant	-0.399135	0.0594931	NPX ~ Mig * Age_c + NSS_17_c + ANO_c + Sex + Error(SampleID)		2.01	0.09		0.231426	0.374544	0.7468	0.934004
ADRA2A	ENSG00000150594	Cardiometabolic_II	P08913	OID30067	Sex	0.00200907	0.757259	0.940748	Non-significant	-0.198258	0.0594476	NPX ~ Mig * Age_c + NSS_17_c + ANO_c + Sex + Error(SampleID)		1.82	0.1		0.000784379	0.00382301	0.777003	0.94235
ECSCR	ENSG00000249751	Neurology_II	Q19T08	OID30831	Sex	0.00179639	0.770095	0.940748	Non-significant	0.270258	-0.0571126	NPX ~ Mig * Age_c + NSS_17_c + ANO_c + Sex + Error(SampleID)		1.87	0.09		3.95592e-07	1.06773e-05	0.202496	0.598468
DOCK9	ENSG00000088387	Neurology_II	Q9BZ29	OID30836	Sex	0.00172881	0.774345	0.940748	Non-significant	-0.40703	0.0567079	NPX ~ Mig * Age_c + NSS_17_c + ANO_c + Sex + Error(SampleID)		1.92	0.08		0.000980291	0.00457504	0.677245	0.908551
STAU1	ENSG00000124214	Oncology_II	O95793	OID31210	Sex	0.00187866	0.765037	0.940748	Non-significant	-0.458132	0.0555408	NPX ~ Mig * Age_c + NSS_17_c + ANO_c + Sex + Error(SampleID)		1.69	0.09		0.340761	0.49288	0.165645	0.548826
IL9	ENSG00000145839	Oncology_II	P15248	OID31298	Sex	0.00189802	0.768743	0.940748	Non-significant	-0.658499	-0.0545122	NPX ~ Mig * Age_c + NSS_17_c + ANO_c + Sex + Error(SampleID)		1.63	0.09		0.00356306	0.0136648	0.0231862	0.227281
ENPP7	ENSG00000182156	Inflammation	Q6UWV6	OID20689	Sex	0.00180149	0.769778	0.940748	Non-significant	-0.184543	-0.0541305	NPX ~ Mig * Age_c + NSS_17_c + ANO_c + Sex + Error(SampleID)		1.68	0.09		0.00467566	0.0171275	0.253145	0.657808
TSPAN15	ENSG00000099282	Cardiometabolic_II	O95858	OID30095	Sex	0.00180524	0.769546	0.940748	Non-significant	0.143511	0.0465731	NPX ~ Mig * Age_c + NSS_17_c + ANO_c + Sex + Error(SampleID)		1.24	0.09		0.0541727	0.12175	0.73357	0.928237
ENOPH1	ENSG00000145293	Oncology_II	Q9UHY7	OID31349	Sex	0.00204845	0.754964	0.940748	Non-significant	-0.338589	0.0463042	NPX ~ Mig * Age_c + NSS_17_c + ANO_c + Sex + Error(SampleID)		1.08	0.1		0.336174	0.48822	0.360557	0.756466
AP3B1	ENSG00000132842	Oncology_II	O00203	OID31478	Sex	0.00175044	0.772976	0.940748	Non-significant	-0.238588	-0.0448505	NPX ~ Mig * Age_c + NSS_17_c + ANO_c + Sex + Error(SampleID)		1.19	0.08		0.000118484	0.000824772	0.0137166	0.17625
VNN1	ENSG00000112299	Inflammation_II	O95497	OID30711	Sex	0.00190097	0.763686	0.940748	Non-significant	-0.150457	0.0428252	NPX ~ Mig * Age_c + NSS_17_c + ANO_c + Sex + Error(SampleID)		1.00	0.09		0.0211634	0.0573972	0.593416	0.880582
SPRY2	ENSG00000136158	Inflammation	O43597	OID20475	Sex	0.00175113	0.77527	0.940748	Non-significant	0.119817	0.0426712	NPX ~ Mig * Age_c + NSS_17_c + ANO_c + Sex + Error(SampleID)		1.08	0.08		0.349872	0.501747	0.327472	0.724592
PIKFYVE	ENSG00000115020	Inflammation_II	Q9Y2I7	OID30465	Sex	0.00176363	0.772145	0.940748	Non-significant	0.0429308	0.0390905	NPX ~ Mig * Age_c + NSS_17_c + ANO_c + Sex + Error(SampleID)		0.89	0.08		0.0187414	0.0519564	0.399485	0.777305
HJV	ENSG00000168509	Neurology_II	Q6ZVN8	OID31006	Sex	0.00186844	0.765658	0.940748	Non-significant	-0.416424	-0.0384772	NPX ~ Mig * Age_c + NSS_17_c + ANO_c + Sex + Error(SampleID)		0.82	0.09		0.000644164	0.00326765	0.430816	0.796805
SPARC	ENSG00000113140	Oncology	P09486	OID21511	Sex	0.00183204	0.767888	0.940748	Non-significant	-0.420358	0.0376951	NPX ~ Mig * Age_c + NSS_17_c + ANO_c + Sex + Error(SampleID)		0.80	0.09		0.000699921	0.00348256	0.996638	0.998884
CSF2RA	ENSG00000198223	Neurology	P15509	OID20915	Sex	0.00193373	0.766638	0.940748	Non-significant	-0.0525959	-0.0369395	NPX ~ Mig * Age_c + NSS_17_c + ANO_c + Sex + Error(SampleID)		0.74	0.09		0.750144	0.833334	0.120038	0.485068
PDE5A	ENSG00000138735	Inflammation_II	O76074	OID30584	Sex	0.00179881	0.769945	0.940748	Non-significant	0.0536737	-0.036891	NPX ~ Mig * Age_c + NSS_17_c + ANO_c + Sex + Error(SampleID)		0.78	0.09		0.0755539	0.158708	0.664673	0.90478
TNFRSF6B	ENSG00000243509	Neurology	O95407	OID20964	Sex	0.00185788	0.771135	0.940748	Non-significant	-0.836851	0.0357181	NPX ~ Mig * Age_c + NSS_17_c + ANO_c + Sex + Error(SampleID)		0.72	0.09		0.429414	0.577057	0.0625494	0.375165
LMOD1	ENSG00000163431	Oncology_II	P29536	OID31416	Sex	0.00184015	0.767389	0.940748	Non-significant	-0.321765	-0.0345398	NPX ~ Mig * Age_c + NSS_17_c + ANO_c + Sex + Error(SampleID)		0.67	0.09		0.0145576	0.0427611	0.888552	0.969656
EFCAB2	ENSG00000203666	Oncology_II	Q5VUJ9	OID31313	Sex	0.00213374	0.755222	0.940748	Non-significant	-0.177826	-0.0328631	NPX ~ Mig * Age_c + NSS_17_c + ANO_c + Sex + Error(SampleID)		0.53	0.1		0.754062	0.83518	0.332223	0.73094
CD2	ENSG00000116824	Cardiometabolic_II	P06729	OID30097	Sex	0.00183249	0.76786	0.940748	Non-significant	-0.0216337	0.0319774	NPX ~ Mig * Age_c + NSS_17_c + ANO_c + Sex + Error(SampleID)		0.58	0.09		0.00303833	0.0118752	0.457139	0.817043
GIPC2	ENSG00000137960	Neurology_II	Q8TF65	OID31153	Sex	0.00171555	0.77519	0.940748	Non-significant	-0.31753	-0.0313886	NPX ~ Mig * Age_c + NSS_17_c + ANO_c + Sex + Error(SampleID)		0.59	0.08		0.0160502	0.0459196	0.119463	0.4848
CA8	ENSG00000178538	Inflammation_II	P35219	OID30482	Sex	0.00180912	0.769305	0.940748	Non-significant	-0.0482595	-0.0296345	NPX ~ Mig * Age_c + NSS_17_c + ANO_c + Sex + Error(SampleID)		0.50	0.09		0.000206358	0.00131198	0.118459	0.48278
PLA2G10	ENSG00000069764	Neurology	O15496	OID21002	Sex	0.00210088	0.757056	0.940748	Non-significant	0.00349116	0.0294659	NPX ~ Mig * Age_c + NSS_17_c + ANO_c + Sex + Error(SampleID)		0.44	0.1		0.340355	0.492543	0.232649	0.637558
ENTPD2	ENSG00000054179	Oncology	Q9Y5L3	OID21260	Sex	0.00197159	0.772105	0.940748	Non-significant	-0.217307	0.0285144	NPX ~ Mig * Age_c + NSS_17_c + ANO_c + Sex + Error(SampleID)		0.41	0.08		0.000770936	0.00378008	0.0832875	0.424761
LGALS4	ENSG00000171747	Inflammation	P56470	OID20748	Sex	0.00177504	0.771429	0.940748	Non-significant	0.172857	-0.0266508	NPX ~ Mig * Age_c + NSS_17_c + ANO_c + Sex + Error(SampleID)		0.41	0.09		0.00961453	0.0309417	0.170547	0.552587
CCN3	ENSG00000136999	Cardiometabolic	P48745	OID20299	Sex	0.00195072	0.760703	0.940748	Non-significant	-0.535254	0.0257194	NPX ~ Mig * Age_c + NSS_17_c + ANO_c + Sex + Error(SampleID)		0.35	0.09		0.902248	0.937643	0.384948	0.771441
AMY1A_AMY1B_AMY1C		Inflammation_II	P0DUB6_P0DTE7_P0DTE8	OID30707	Sex	0.00178005	0.771115	0.940748	Non-significant	0.0374978	0.0256565	NPX ~ Mig * Age_c + NSS_17_c + ANO_c + Sex + Error(SampleID)		0.38	0.09		0.403603	0.553817	0.378861	0.768811
ADAMTSL2	ENSG00000197859	Cardiometabolic_II	Q86TH1	OID30370	Sex	0.00179668	0.770077	0.940748	Non-significant	-0.218834	-0.025501	NPX ~ Mig * Age_c + NSS_17_c + ANO_c + Sex + Error(SampleID)		0.37	0.09		0.000228777	0.00142599	0.147883	0.532044
CLSTN2	ENSG00000158258	Inflammation	Q9H4D0	OID20664	Sex	0.00196352	0.762406	0.940748	Non-significant	-0.0435555	-0.0249568	NPX ~ Mig * Age_c + NSS_17_c + ANO_c + Sex + Error(SampleID)		0.33	0.09		0.00538842	0.0192223	0.942939	0.982052
ECM1	ENSG00000143369	Inflammation_II	Q16610	OID30736	Sex	0.00194047	0.763765	0.940748	Non-significant	-0.00268833	-0.0239562	NPX ~ Mig * Age_c + NSS_17_c + ANO_c + Sex + Error(SampleID)		0.30	0.09		0.0335155	0.0830918	0.314048	0.71512
TMPRSS5	ENSG00000166682	Neurology	Q9H3S3	OID20947	Sex	0.00196796	0.76464	0.940748	Non-significant	-0.266928	-0.0234885	NPX ~ Mig * Age_c + NSS_17_c + ANO_c + Sex + Error(SampleID)		0.30	0.09		0.608011	0.728137	0.632042	0.888081
FGFBP3	ENSG00000174721	Neurology_II	Q8TAT2	OID31108	Sex	0.001901	0.763683	0.940748	Non-significant	-0.555885	0.0234722	NPX ~ Mig * Age_c + NSS_17_c + ANO_c + Sex + Error(SampleID)		0.30	0.09		0.495919	0.633686	0.917253	0.977763
LTB	ENSG00000227507	Oncology_II	Q06643	OID31383	Sex	0.00190334	0.763542	0.940748	Non-significant	-0.290241	-0.0232422	NPX ~ Mig * Age_c + NSS_17_c + ANO_c + Sex + Error(SampleID)		0.29	0.09		0.292379	0.442123	0.0835607	0.424761
CDH15	ENSG00000129910	Neurology	P55291	OID21005	Sex	0.00173604	0.773887	0.940748	Non-significant	-0.132408	-0.0228254	NPX ~ Mig * Age_c + NSS_17_c + ANO_c + Sex + Error(SampleID)		0.31	0.08		0.0230884	0.0613753	0.109282	0.474196
CX3CL1	ENSG00000006210	Neurology	P78423	OID20976	Sex	0.00190714	0.768203	0.940748	Non-significant	-0.388883	0.0199405	NPX ~ Mig * Age_c + NSS_17_c + ANO_c + Sex + Error(SampleID)		0.22	0.09		0.0673763	0.145263	0.076142	0.412051
AMDHD2	ENSG00000162066	Cardiometabolic_II	Q9Y303	OID30366	Sex	0.00173543	0.773926	0.940748	Non-significant	-0.170917	0.0195339	NPX ~ Mig * Age_c + NSS_17_c + ANO_c + Sex + Error(SampleID)		0.23	0.08		0.307998	0.458471	0.541734	0.863565
TCN1	ENSG00000134827	Inflammation_II	P20061	OID30687	Sex	0.00177573	0.771385	0.940748	Non-significant	0.00486909	-0.0189859	NPX ~ Mig * Age_c + NSS_17_c + ANO_c + Sex + Error(SampleID)		0.21	0.09		0.672514	0.778973	0.954426	0.983878
JAM3	ENSG00000166086	Inflammation_II	Q9BX67	OID30586	Sex	0.00202717	0.756201	0.940748	Non-significant	-0.1808	0.0183691	NPX ~ Mig * Age_c + NSS_17_c + ANO_c + Sex + Error(SampleID)		0.17	0.1		0.708698	0.803641	0.277051	0.684492
LTBP2	ENSG00000119681	Cardiometabolic	Q14767	OID20254	Sex	0.00174092	0.773578	0.940748	Non-significant	-0.353412	-0.018135	NPX ~ Mig * Age_c + NSS_17_c + ANO_c + Sex + Error(SampleID)		0.19	0.08		0.00325545	0.0126052	0.41368	0.787714
CD74	ENSG00000019582	Neurology	P04233	OID21040	Sex	0.00184972	0.766802	0.940748	Non-significant	-0.115585	0.0176797	NPX ~ Mig * Age_c + NSS_17_c + ANO_c + Sex + Error(SampleID)		0.17	0.09		0.640729	0.753133	0.952386	0.982974
MERTK	ENSG00000153208	Inflammation	Q12866	OID20657	Sex	0.00182908	0.770455	0.940748	Non-significant	-0.17079	0.0173952	NPX ~ Mig * Age_c + NSS_17_c + ANO_c + Sex + Error(SampleID)		0.17	0.09		0.247544	0.394333	0.967059	0.988767
AGT	ENSG00000135744	Inflammation_II	P01019	OID30709	Sex	0.00184298	0.767215	0.940748	Non-significant	0.0679453	-0.0160476	NPX ~ Mig * Age_c + NSS_17_c + ANO_c + Sex + Error(SampleID)		0.14	0.09		4.47151e-05	0.000367614	0.321505	0.721552
SDK2	ENSG00000069188	Inflammation_II	Q58EX2	OID30662	Sex	0.00174197	0.773511	0.940748	Non-significant	-0.188285	-0.015754	NPX ~ Mig * Age_c + NSS_17_c + ANO_c + Sex + Error(SampleID)		0.15	0.08		0.163269	0.288214	0.860105	0.962709
DLL1	ENSG00000198719	Oncology	O00548	OID21525	Sex	0.00195174	0.760643	0.940748	Non-significant	-0.140845	0.015558	NPX ~ Mig * Age_c + NSS_17_c + ANO_c + Sex + Error(SampleID)		0.13	0.09		0.161072	0.285166	0.127168	0.495126
ACHE	ENSG00000087085	Inflammation_II	P22303	OID30585	Sex	0.00191074	0.763097	0.940748	Non-significant	-0.112117	0.015272	NPX ~ Mig * Age_c + NSS_17_c + ANO_c + Sex + Error(SampleID)		0.13	0.09		0.484616	0.623927	0.0935752	0.441052
DCC	ENSG00000187323	Neurology_II	P43146	OID30953	Sex	0.00187036	0.767951	0.940748	Non-significant	-0.131252	-0.0145413	NPX ~ Mig * Age_c + NSS_17_c + ANO_c + Sex + Error(SampleID)		0.12	0.09		0.75154	0.833831	0.460696	0.818666
MRPL46	ENSG00000259494	Neurology	Q9H2W6	OID20858	Sex	0.00188759	0.774347	0.940748	Non-significant	0.059973	-0.0128475	NPX ~ Mig * Age_c + NSS_17_c + ANO_c + Sex + Error(SampleID)		0.09	0.08		0.0292814	0.0744658	0.076342	0.412051
MET	ENSG00000105976	Cardiometabolic	P08581	OID20269	Sex	0.00193266	0.761782	0.940748	Non-significant	-0.0757844	-0.010183	NPX ~ Mig * Age_c + NSS_17_c + ANO_c + Sex + Error(SampleID)		0.06	0.09		0.0442425	0.104094	0.515037	0.843677
VWF	ENSG00000110799	Cardiometabolic	P04275	OID20256	NSS_17_c	0.00111222	0.818154	0.940812	Non-significant	-0.437685	0.00388614	NPX ~ Mig * Age_c + NSS_17_c + ANO_c + Sex + Error(SampleID)		1.26	0.05		0.0225906	0.0605167	0.547196	0.863565
GALNT3	ENSG00000115339	Inflammation	Q14435	OID20471	NSS_17_c	0.00113973	0.817871	0.940812	Non-significant	-0.231912	-0.00217319	NPX ~ Mig * Age_c + NSS_17_c + ANO_c + Sex + Error(SampleID)		0.39	0.05		0.588022	0.711646	0.662614	0.90478
LY96	ENSG00000154589	Neurology	Q9Y6Y9	OID20945	NSS_17_c	0.00115502	0.818621	0.94097	Non-significant	0.166709	-0.00183142	NPX ~ Mig * Age_c + NSS_17_c + ANO_c + Sex + Error(SampleID)		0.27	0.05		1.16812e-05	0.000128538	0.000517441	0.031221
CLIP2	ENSG00000106665	Inflammation	Q9UDT6	OID20559	NSS_17_c	0.001197	0.819441	0.941063	Non-significant	-0.14587	0.00355492	NPX ~ Mig * Age_c + NSS_17_c + ANO_c + Sex + Error(SampleID)		0.99	0.05		0.0190374	0.0525734	0.0177422	0.200634
SOD3	ENSG00000109610	Inflammation_II	P08294	OID30683	NSS_17_c	0.00109322	0.819688	0.941063	Non-significant	-0.289772	-0.0032043	NPX ~ Mig * Age_c + NSS_17_c + ANO_c + Sex + Error(SampleID)		0.87	0.05		1.25093e-10	7.09638e-08	0.302407	0.705677
PLA2G7	ENSG00000146070	Neurology	Q13093	OID21105	NSS_17_c	0.00109507	0.819539	0.941063	Non-significant	-0.0401074	0.000988849	NPX ~ Mig * Age_c + NSS_17_c + ANO_c + Sex + Error(SampleID)		0.08	0.05		0.140716	0.257021	0.778254	0.94267
GSTM4	ENSG00000168765	Cardiometabolic_II	Q03013	OID30164	NSS_17_c	0.0010835	0.820478	0.941214	Non-significant	-0.51802	-0.00417311	NPX ~ Mig * Age_c + NSS_17_c + ANO_c + Sex + Error(SampleID)		1.49	0.05		5.09794e-05	0.000408549	0.0319268	0.260008
SPINT2	ENSG00000167642	Inflammation	O43291	OID20720	NSS_17_c	0.00108455	0.820393	0.941214	Non-significant	-0.378108	-0.00350889	NPX ~ Mig * Age_c + NSS_17_c + ANO_c + Sex + Error(SampleID)		1.06	0.05		3.35724e-06	5.09915e-05	0.671259	0.908024
CEACAM8	ENSG00000124469	Cardiometabolic	P31997	OID20102	Mig:Age_c	0.000453523	0.888282	0.94125	Non-significant	0.154299	-0.00155375	NPX ~ Mig * Age_c + NSS_17_c + ANO_c + Sex + Error(SampleID)		0.76	0.02		0.534979	0.667314	0.685901	0.911879
THBS4	ENSG00000113296	Cardiometabolic	P35443	OID20368	Sex	0.00170091	0.776127	0.941288	Non-significant	-0.527265	-0.0297363	NPX ~ Mig * Age_c + NSS_17_c + ANO_c + Sex + Error(SampleID)		0.54	0.08		0.581828	0.706788	0.919434	0.977813
TOR1AIP1	ENSG00000143337	Cardiometabolic_II	Q5JTV8	OID30195	ANO_c	0.00137122	0.798487	0.941343	Non-significant	-0.222442	-0.00999397	NPX ~ Mig * Age_c + NSS_17_c + ANO_c + Sex + Error(SampleID)		1.32	0.07		0.385073	0.536626	0.677716	0.908551
MFAP3	ENSG00000037749	Cardiometabolic	P55082	OID20057	ANO_c	0.00149695	0.798503	0.941343	Non-significant	0.0845133	-0.00517044	NPX ~ Mig * Age_c + NSS_17_c + ANO_c + Sex + Error(SampleID)		0.25	0.07		0.547358	0.676454	0.099821	0.452313
OPTC	ENSG00000188770	Oncology	Q9UBM4	OID21362	ANO_c	0.00145983	0.798739	0.941343	Non-significant	-0.201987	0.00482151	NPX ~ Mig * Age_c + NSS_17_c + ANO_c + Sex + Error(SampleID)		0.28	0.07		0.149008	0.269307	0.921572	0.978122
CPA4	ENSG00000128510	Inflammation_II	Q9UI42	OID30606	ANO_c	0.00136583	0.798875	0.941343	Non-significant	0.0507965	0.0041442	NPX ~ Mig * Age_c + NSS_17_c + ANO_c + Sex + Error(SampleID)		0.23	0.07		0.939042	0.961904	0.89429	0.969656
BCL7B	ENSG00000106635	Oncology_II	Q9BQE9	OID31421	Sex	0.0016946	0.776531	0.941379	Non-significant	-0.351723	-0.0302791	NPX ~ Mig * Age_c + NSS_17_c + ANO_c + Sex + Error(SampleID)		0.56	0.08		0.00467287	0.0171275	0.26001	0.663751
TNFSF8	ENSG00000106952	Cardiometabolic_II	P32971	OID30384	NSS_17_c	0.00107654	0.821046	0.941488	Non-significant	-0.0595849	-0.00170064	NPX ~ Mig * Age_c + NSS_17_c + ANO_c + Sex + Error(SampleID)		0.25	0.05		0.388686	0.539821	0.300825	0.704881
SERPINA4	ENSG00000100665	Inflammation_II	P29622	OID30774	Sex	0.00172151	0.77713	0.941706	Non-significant	-0.150983	0.0100485	NPX ~ Mig * Age_c + NSS_17_c + ANO_c + Sex + Error(SampleID)		0.06	0.08		0.83011	0.888499	0.895836	0.969656
BACH1	ENSG00000156273	Inflammation	O14867	OID20505	ANO_c	0.00148135	0.799534	0.941732	Non-significant	-0.0507792	-0.00794739	NPX ~ Mig * Age_c + NSS_17_c + ANO_c + Sex + Error(SampleID)		0.60	0.07		0.484792	0.623927	0.157743	0.548479
METAP1D	ENSG00000172878	Inflammation	Q6UB28	OID20519	NSS_17_c	0.00116804	0.821603	0.94175	Non-significant	-0.0298925	-0.00355743	NPX ~ Mig * Age_c + NSS_17_c + ANO_c + Sex + Error(SampleID)		1.01	0.05		1.2028e-05	0.000130034	0.000150044	0.0148026
HDGF	ENSG00000143321	Oncology	P51858	OID21455	Mig	0.000841173	0.838199	0.941904	Non-significant	0.0397074	0.0826597	NPX ~ Mig * Age_c + NSS_17_c + ANO_c + Sex + Error(SampleID)	47	2.09		0.205332	0.894391	0.93457	0.968833	0.988876
PILRA	ENSG00000085514	Neurology	Q9UKJ1	OID21129	ANO_c	0.0013479	0.800172	0.942096	Non-significant	-0.152463	-0.0040287	NPX ~ Mig * Age_c + NSS_17_c + ANO_c + Sex + Error(SampleID)		0.22	0.06		0.531995	0.665226	0.895697	0.969656
LMOD1	ENSG00000163431	Neurology_II	P29536	OID31014	NSS_17_c	0.00105732	0.822625	0.942166	Non-significant	-0.360969	0.00266037	NPX ~ Mig * Age_c + NSS_17_c + ANO_c + Sex + Error(SampleID)		0.62	0.05		0.0181003	0.0506309	0.739541	0.932157
DENND2B	ENSG00000166444	Cardiometabolic_II	P78524	OID30050	NSS_17_c	0.00106105	0.822317	0.942166	Non-significant	-0.267895	-0.00208535	NPX ~ Mig * Age_c + NSS_17_c + ANO_c + Sex + Error(SampleID)		0.38	0.05		0.0144131	0.0424901	0.621026	0.883925
ZPR1	ENSG00000109917	Neurology_II	O75312	OID30801	Mig	0.000834896	0.838828	0.94224	Non-significant	0.0549641	0.0767043	NPX ~ Mig * Age_c + NSS_17_c + ANO_c + Sex + Error(SampleID)	48	1.86		0.2045	0.00370743	0.0140863	0.00100128	0.0408409
CRHR1	ENSG00000120088	Cardiometabolic	P34998	OID20055	Mig	0.00146321	0.839317	0.942419	Non-significant	0.0493096	-0.0701259	NPX ~ Mig * Age_c + NSS_17_c + ANO_c + Sex + Error(SampleID)	44	1.43		-0.203971	0.0232702	0.061759	0.12285	0.486371
PAK4	ENSG00000130669	Neurology	O96013	OID20819	ANO_c	0.00146128	0.800869	0.942528	Non-significant	0.0850904	-0.0117769	NPX ~ Mig * Age_c + NSS_17_c + ANO_c + Sex + Error(SampleID)		1.72	0.06		2.15774e-06	3.83445e-05	0.519742	0.846319
AKT2	ENSG00000105221	Neurology_II	P31751	OID31052	Mig	0.000775626	0.84223	0.942942	Non-significant	-0.0925776	-0.0825623	NPX ~ Mig * Age_c + NSS_17_c + ANO_c + Sex + Error(SampleID)	48	2.25		-0.200122	0.0255856	0.0667886	0.399229	0.777305
BST2	ENSG00000130303	Neurology	Q10589	OID21029	Mig	0.000839989	0.841811	0.942942	Non-significant	0.0117964	-0.0649019	NPX ~ Mig * Age_c + NSS_17_c + ANO_c + Sex + Error(SampleID)	48	1.38		-0.200661	3.17779e-08	1.74413e-06	0.191076	0.582615
ENOX2	ENSG00000165675	Cardiometabolic_II	Q16206	OID30152	Mig	0.000738625	0.840974	0.942942	Non-significant	-0.0266181	-0.0442912	NPX ~ Mig * Age_c + NSS_17_c + ANO_c + Sex + Error(SampleID)	48	0.64		-0.201739	0.0467936	0.108604	0.566114	0.869379
HLA-A	ENSG00000206503	Neurology_II	P04439	OID31048	Mig	0.000754566	0.842419	0.942942	Non-significant	-0.103063	-0.0409639	NPX ~ Mig * Age_c + NSS_17_c + ANO_c + Sex + Error(SampleID)	48	0.55		-0.19988	0.00752228	0.0252301	0.109284	0.474196
STXBP3	ENSG00000116266	Oncology	O00186	OID21240	Mig	0.00281728	0.84097	0.942942	Non-significant	0.00497697	-0.0399296	NPX ~ Mig * Age_c + NSS_17_c + ANO_c + Sex + Error(SampleID)	43	0.48		-0.20187	0.379469	0.531665	0.0149785	0.183135
MARS1	ENSG00000166986	Inflammation_II	P56192	OID30658	Mig	0.00090957	0.842018	0.942942	Non-significant	0.0453134	0.0379743	NPX ~ Mig * Age_c + NSS_17_c + ANO_c + Sex + Error(SampleID)	48	0.47		0.200395	0.159017	0.282846	0.625319	0.886101
CNGB3	ENSG00000170289	Neurology_II	Q9NQW8	OID30805	Mig	0.000895649	0.840584	0.942942	Non-significant	-0.00134987	0.0285476	NPX ~ Mig * Age_c + NSS_17_c + ANO_c + Sex + Error(SampleID)	48	0.26		0.20224	0.90843	0.940602	0.308794	0.711321
SELENOP	ENSG00000250722	Inflammation_II	P49908	OID30745	Mig	0.000652699	0.842005	0.942942	Non-significant	-0.03907	-0.0164529	NPX ~ Mig * Age_c + NSS_17_c + ANO_c + Sex + Error(SampleID)	47	0.09		-0.200436	0.975167	0.985768	0.0473405	0.333599
CNPY2	ENSG00000257727	Cardiometabolic	Q9Y2B0	OID20069	ANO_c	0.00144595	0.801895	0.94296	Non-significant	-0.288769	-0.00774723	NPX ~ Mig * Age_c + NSS_17_c + ANO_c + Sex + Error(SampleID)		0.58	0.06		0.000146067	0.000983291	0.0162976	0.190732
SSC5D	ENSG00000179954	Cardiometabolic	A1L4H1	OID20351	ANO_c	0.00132443	0.801884	0.94296	Non-significant	-0.00812352	-0.00384213	NPX ~ Mig * Age_c + NSS_17_c + ANO_c + Sex + Error(SampleID)		0.20	0.06		0.185838	0.318548	0.819777	0.952501
GPRC5C	ENSG00000170412	Oncology_II	Q9NQ84	OID31340	NSS_17_c	0.00103873	0.824167	0.943085	Non-significant	0.0155792	0.00515873	NPX ~ Mig * Age_c + NSS_17_c + ANO_c + Sex + Error(SampleID)		2.38	0.05		4.74187e-06	6.31e-05	0.526003	0.851666
CBS	ENSG00000160200	Cardiometabolic_II	P35520	OID30200	NSS_17_c	0.00104175	0.823915	0.943085	Non-significant	0.15881	-0.00465416	NPX ~ Mig * Age_c + NSS_17_c + ANO_c + Sex + Error(SampleID)		1.93	0.05		0.00136455	0.00609046	0.495702	0.836475
LAMB1	ENSG00000091136	Cardiometabolic_II	P07942	OID30280	NSS_17_c	0.00103573	0.824416	0.943085	Non-significant	-0.323998	0.00102786	NPX ~ Mig * Age_c + NSS_17_c + ANO_c + Sex + Error(SampleID)		0.09	0.05		0.609552	0.729384	0.666926	0.906019
CASP10	ENSG00000003400	Neurology	Q92851	OID20893	ANO_c	0.00142904	0.803033	0.943136	Non-significant	-0.244783	0.00939128	NPX ~ Mig * Age_c + NSS_17_c + ANO_c + Sex + Error(SampleID)		1.12	0.06		0.0236486	0.0623582	0.876178	0.968604
ILKAP	ENSG00000132323	Neurology	Q9H0C8	OID20855	ANO_c	0.00143766	0.802452	0.943136	Non-significant	-0.135421	0.00822167	NPX ~ Mig * Age_c + NSS_17_c + ANO_c + Sex + Error(SampleID)		0.85	0.06		0.635937	0.749844	0.430795	0.796805
REN	ENSG00000143839	Cardiometabolic	P00797	OID20201	ANO_c	0.00139763	0.802987	0.943136	Non-significant	-0.0967327	0.00635025	NPX ~ Mig * Age_c + NSS_17_c + ANO_c + Sex + Error(SampleID)		0.51	0.06		0.00288928	0.0114174	0.72844	0.925399
CNTF	ENSG00000242689	Neurology_II	P26441	OID30807	ANO_c	0.00128389	0.80488	0.943151	Non-significant	-0.499534	-0.0269865	NPX ~ Mig * Age_c + NSS_17_c + ANO_c + Sex + Error(SampleID)		10.30	0.06		3.55202e-06	5.26152e-05	0.940782	0.981887
RASGRF1	ENSG00000058335	Oncology_II	Q13972	OID31213	ANO_c	0.00127824	0.805301	0.943151	Non-significant	-1.34672	0.0190966	NPX ~ Mig * Age_c + NSS_17_c + ANO_c + Sex + Error(SampleID)		5.18	0.06		7.94194e-05	0.00058865	0.000738031	0.0346837
TREML1	ENSG00000161911	Inflammation_II	Q86YW5	OID30682	ANO_c	0.00127436	0.805591	0.943151	Non-significant	0.0835405	0.0146903	NPX ~ Mig * Age_c + NSS_17_c + ANO_c + Sex + Error(SampleID)		3.08	0.06		0.0135066	0.0403788	0.797814	0.947508
NAMPT	ENSG00000105835	Oncology	P43490	OID21227	ANO_c	0.0014518	0.80375	0.943151	Non-significant	-0.141309	-0.00891249	NPX ~ Mig * Age_c + NSS_17_c + ANO_c + Sex + Error(SampleID)		0.84	0.06		0.746896	0.83141	0.0520743	0.345381
IL22RA1	ENSG00000142677	Inflammation	Q8N6P7	OID20449	ANO_c	0.00129412	0.80615	0.943151	Non-significant	-0.452391	0.00860126	NPX ~ Mig * Age_c + NSS_17_c + ANO_c + Sex + Error(SampleID)		1.06	0.06		0.000146054	0.000983291	0.483819	0.830607
LUZP2	ENSG00000187398	Oncology_II	Q86TE4	OID31402	ANO_c	0.00125556	0.807002	0.943151	Non-significant	-0.388385	-0.00657353	NPX ~ Mig * Age_c + NSS_17_c + ANO_c + Sex + Error(SampleID)		0.63	0.06		0.0298809	0.0757212	0.496739	0.836475
MAGED1	ENSG00000179222	Oncology	Q9Y5V3	OID21181	ANO_c	0.00142752	0.805366	0.943151	Non-significant	0.338154	-0.00655523	NPX ~ Mig * Age_c + NSS_17_c + ANO_c + Sex + Error(SampleID)		0.46	0.06		0.00904746	0.0295152	0.256846	0.662451
ABCA2	ENSG00000107331	Cardiometabolic_II	Q9BZC7	OID30146	ANO_c	0.0012601	0.806661	0.943151	Non-significant	-0.101836	-0.00642708	NPX ~ Mig * Age_c + NSS_17_c + ANO_c + Sex + Error(SampleID)		0.60	0.06		0.105851	0.207351	0.484589	0.830607
PLXDC2	ENSG00000120594	Neurology_II	Q6UX71	OID31101	ANO_c	0.00126114	0.806583	0.943151	Non-significant	-0.0848667	-0.00512688	NPX ~ Mig * Age_c + NSS_17_c + ANO_c + Sex + Error(SampleID)		0.38	0.06		0.00277373	0.0110524	0.169917	0.55117
TXNDC9	ENSG00000115514	Neurology_II	O14530	OID31121	ANO_c	0.00125652	0.80693	0.943151	Non-significant	0.029548	0.0045452	NPX ~ Mig * Age_c + NSS_17_c + ANO_c + Sex + Error(SampleID)		0.30	0.06		1.27473e-07	4.39396e-06	0.00589307	0.111284
LYPD3	ENSG00000124466	Oncology	O95274	OID21530	ANO_c	0.00130052	0.803645	0.943151	Non-significant	-0.207541	0.00347009	NPX ~ Mig * Age_c + NSS_17_c + ANO_c + Sex + Error(SampleID)		0.17	0.06		0.61963	0.738035	0.104503	0.460262
CD200	ENSG00000091972	Inflammation	P41217	OID20603	ANO_c	0.0013942	0.805402	0.943151	Non-significant	-0.0455147	-0.00207509	NPX ~ Mig * Age_c + NSS_17_c + ANO_c + Sex + Error(SampleID)		0.04	0.06		0.817825	0.881459	0.116574	0.479194
IDO1	ENSG00000131203	Neurology_II	P14902	OID31050	ANO_c	0.00125067	0.807372	0.943197	Non-significant	-0.57853	0.00766131	NPX ~ Mig * Age_c + NSS_17_c + ANO_c + Sex + Error(SampleID)		0.85	0.06		0.0790315	0.164563	0.686967	0.912418
SDC4	ENSG00000124145	Cardiometabolic	P31431	OID20216	Sex	0.00174885	0.780168	0.943261	Non-significant	-0.30612	0.0434776	NPX ~ Mig * Age_c + NSS_17_c + ANO_c + Sex + Error(SampleID)		1.10	0.08		0.0015165	0.00667493	0.910635	0.975408
VPS37A	ENSG00000155975	Oncology	Q8NEZ2	OID21355	Sex	0.00174852	0.780188	0.943261	Non-significant	-0.334437	-0.037359	NPX ~ Mig * Age_c + NSS_17_c + ANO_c + Sex + Error(SampleID)		0.85	0.08		0.295534	0.444529	0.0259647	0.238542
MAGED1	ENSG00000179222	Oncology	Q9Y5V3	OID21181	Sex	0.00182725	0.780391	0.943261	Non-significant	0.338154	-0.0292331	NPX ~ Mig * Age_c + NSS_17_c + ANO_c + Sex + Error(SampleID)		0.46	0.08		0.00904746	0.0295152	0.256846	0.662451
HMOX2	ENSG00000103415	Neurology	P30519	OID20887	Sex	0.00179599	0.77975	0.943261	Non-significant	-0.116314	0.0261135	NPX ~ Mig * Age_c + NSS_17_c + ANO_c + Sex + Error(SampleID)		0.39	0.08		0.00391248	0.0146898	0.114171	0.478005
IL6R	ENSG00000160712	Cardiometabolic	P08887	OID20385	Sex	0.00163829	0.780182	0.943261	Non-significant	-0.131866	-0.0161009	NPX ~ Mig * Age_c + NSS_17_c + ANO_c + Sex + Error(SampleID)		0.16	0.08		0.133057	0.246872	0.114814	0.478005
NECTIN4	ENSG00000143217	Oncology	Q96NY8	OID21490	Sex	0.00165636	0.779003	0.943261	Non-significant	-0.143459	-0.011981	NPX ~ Mig * Age_c + NSS_17_c + ANO_c + Sex + Error(SampleID)		0.09	0.08		0.684232	0.786944	0.784129	0.94618
ACADM	ENSG00000117054	Oncology_II	P11310	OID31277	Age_c	0.000519708	0.877768	0.943386	Non-significant	0.423804	-0.00736491	NPX ~ Mig * Age_c + NSS_17_c + ANO_c + Sex + Error(SampleID)		4.40	0.02		1.40084e-05	0.000147345	0.510815	0.84233
DAPP1	ENSG00000070190	Inflammation	Q9UN19	OID20524	ANO_c	0.00134404	0.808868	0.943536	Non-significant	0.569708	-0.0138051	NPX ~ Mig * Age_c + NSS_17_c + ANO_c + Sex + Error(SampleID)		2.00	0.06		9.70916e-06	0.00011023	0.0431715	0.316502
PARP1	ENSG00000143799	Inflammation	P09874	OID20500	ANO_c	0.00135024	0.808436	0.943536	Non-significant	0.174653	-0.00996557	NPX ~ Mig * Age_c + NSS_17_c + ANO_c + Sex + Error(SampleID)		1.04	0.06		0.112165	0.21712	0.94452	0.982075
IGFBP2	ENSG00000115457	Cardiometabolic	P18065	OID20325	ANO_c	0.00123482	0.808573	0.943536	Non-significant	-0.0548673	-0.00578252	NPX ~ Mig * Age_c + NSS_17_c + ANO_c + Sex + Error(SampleID)		0.49	0.06		0.018104	0.0506309	0.203038	0.598468
STC1	ENSG00000159167	Neurology	P52823	OID21014	ANO_c	0.00122947	0.80898	0.943536	Non-significant	-0.378718	0.00404722	NPX ~ Mig * Age_c + NSS_17_c + ANO_c + Sex + Error(SampleID)		0.24	0.06		0.712332	0.806802	0.642302	0.89553
CST3	ENSG00000101439	Cardiometabolic	P01034	OID20400	Age_c	0.000493958	0.878241	0.94354	Non-significant	-0.268813	0.000904357	NPX ~ Mig * Age_c + NSS_17_c + ANO_c + Sex + Error(SampleID)		0.07	0.02		0.11801	0.225758	0.968324	0.988767
RELB	ENSG00000104856	Inflammation_II	Q01201	OID30463	Mig:Age_c	0.000396077	0.890888	0.94357	Non-significant	0.0398196	0.00420396	NPX ~ Mig * Age_c + NSS_17_c + ANO_c + Sex + Error(SampleID)		6.60	0.02		0.00155052	0.00677257	0.340889	0.739411
NECTIN4	ENSG00000143217	Oncology	Q96NY8	OID21490	Mig:Age_c	0.000394306	0.891131	0.94357	Non-significant	-0.143459	-0.000488331	NPX ~ Mig * Age_c + NSS_17_c + ANO_c + Sex + Error(SampleID)		0.09	0.02		0.684232	0.786944	0.784129	0.94618
EPCAM	ENSG00000119888	Inflammation	P16422	OID20743	Mig:Age_c	0.000389551	0.891786	0.943769	Non-significant	-0.429295	-0.00154792	NPX ~ Mig * Age_c + NSS_17_c + ANO_c + Sex + Error(SampleID)		0.91	0.02		0.0447636	0.104974	0.145599	0.527958
LMOD1	ENSG00000163431	Oncology_II	P29536	OID31416	Mig:Age_c	0.000386746	0.892174	0.943769	Non-significant	-0.321765	-0.00132266	NPX ~ Mig * Age_c + NSS_17_c + ANO_c + Sex + Error(SampleID)		0.67	0.02		0.0145576	0.0427611	0.888552	0.969656
KLKB1	ENSG00000164344	Inflammation_II	P03952	OID30760	Mig:Age_c	0.000393597	0.892372	0.943769	Non-significant	-0.144322	-0.000574416	NPX ~ Mig * Age_c + NSS_17_c + ANO_c + Sex + Error(SampleID)		0.11	0.02		0.0972488	0.19443	0.862311	0.962795
ESAM	ENSG00000149564	Cardiometabolic	Q96AP7	OID20270	Mig:Age_c	0.000383397	0.892639	0.943769	Non-significant	-0.179199	-0.000574215	NPX ~ Mig * Age_c + NSS_17_c + ANO_c + Sex + Error(SampleID)		0.13	0.02		0.997462	0.998829	0.947904	0.982075
PHLDB2	ENSG00000144824	Oncology_II	Q86SQ0	OID31167	Mig	0.000701234	0.843639	0.943877	Non-significant	-0.000299597	-0.0884108	NPX ~ Mig * Age_c + NSS_17_c + ANO_c + Sex + Error(SampleID)	48	2.62		-0.198311	0.496804	0.634251	0.480452	0.830607
NPTX2	ENSG00000106236	Cardiometabolic_II	P47972	OID30390	Mig	0.000809574	0.843913	0.943877	Non-significant	-0.0209371	-0.0225186	NPX ~ Mig * Age_c + NSS_17_c + ANO_c + Sex + Error(SampleID)	48	0.17		-0.197959	0.0793641	0.165135	0.0345433	0.276057
ASGR1	ENSG00000141505	Neurology	P07306	OID20990	NSS_17_c	0.00106822	0.825459	0.9439	Non-significant	-0.0322633	0.0014051	NPX ~ Mig * Age_c + NSS_17_c + ANO_c + Sex + Error(SampleID)		0.17	0.05		8.53299e-05	0.000621193	0.0764952	0.412051
SERPINH1	ENSG00000149257	Oncology_II	P50454	OID31322	Mig	0.000775591	0.848034	0.944057	Non-significant	0.120003	0.164906	NPX ~ Mig * Age_c + NSS_17_c + ANO_c + Sex + Error(SampleID)	46	9.34		0.19271	0.0123417	0.0376435	0.766523	0.937661
CASP4	ENSG00000196954	Oncology_II	P49662	OID31276	Mig	0.000806645	0.847244	0.944057	Non-significant	0.183187	0.140898	NPX ~ Mig * Age_c + NSS_17_c + ANO_c + Sex + Error(SampleID)	46	6.75		0.193725	0.0664815	0.143442	0.530969	0.856149
TOP1	ENSG00000198900	Oncology_II	P11387	OID31449	Mig	0.000687739	0.845972	0.944057	Non-significant	0.0277288	0.0743974	NPX ~ Mig * Age_c + NSS_17_c + ANO_c + Sex + Error(SampleID)	48	1.92		0.195314	0.792954	0.863144	0.709649	0.915782
NAPRT	ENSG00000147813	Neurology_II	Q6XQN6	OID31114	Mig	0.000678328	0.847156	0.944057	Non-significant	-0.0732676	-0.0707807	NPX ~ Mig * Age_c + NSS_17_c + ANO_c + Sex + Error(SampleID)	48	1.76		-0.193793	0.0841231	0.172652	0.150993	0.536825
CHAC2	ENSG00000143942	Oncology	Q8WUX2	OID21230	Mig	0.00132627	0.844974	0.944057	Non-significant	-0.124223	-0.0694788	NPX ~ Mig * Age_c + NSS_17_c + ANO_c + Sex + Error(SampleID)	43	1.51		-0.19672	0.00254247	0.0102886	0.406307	0.784164
EDF1	ENSG00000107223	Neurology_II	O60869	OID31010	Mig	0.000667601	0.847668	0.944057	Non-significant	-0.0227062	-0.0624191	NPX ~ Mig * Age_c + NSS_17_c + ANO_c + Sex + Error(SampleID)	48	1.38		-0.193135	0.0144048	0.0424901	0.00246687	0.0696933
CES2	ENSG00000172831	Oncology	O00748	OID21366	Mig	0.000864548	0.847175	0.944057	Non-significant	0.142882	0.0552773	NPX ~ Mig * Age_c + NSS_17_c + ANO_c + Sex + Error(SampleID)	45	1.01		0.193838	1.59386e-05	0.000160535	0.651829	0.901645
INPP5J	ENSG00000185133	Neurology_II	Q15735	OID30975	Mig	0.000839427	0.847314	0.944057	Non-significant	0.0167628	0.0400148	NPX ~ Mig * Age_c + NSS_17_c + ANO_c + Sex + Error(SampleID)	48	0.56		0.19359	0.910088	0.940602	0.362472	0.756466
RNASEH2A	ENSG00000104889	Neurology_II	O75792	OID31027	Mig	0.000679778	0.846501	0.944057	Non-significant	-0.0233589	-0.0388712	NPX ~ Mig * Age_c + NSS_17_c + ANO_c + Sex + Error(SampleID)	48	0.53		-0.194634	0.133453	0.247197	0.178621	0.564772
SMPDL3A	ENSG00000172594	Inflammation	Q92484	OID20676	Mig	0.000742418	0.847859	0.944057	Non-significant	-0.0444789	-0.0383412	NPX ~ Mig * Age_c + NSS_17_c + ANO_c + Sex + Error(SampleID)	48	0.52		-0.19289	0.0704626	0.149884	0.7479	0.934004
GUSB	ENSG00000169919	Cardiometabolic	P08236	OID20296	Mig	0.000884693	0.845815	0.944057	Non-significant	-0.0513621	-0.0314645	NPX ~ Mig * Age_c + NSS_17_c + ANO_c + Sex + Error(SampleID)	48	0.34		-0.195515	0.795461	0.865	0.168814	0.550976
SERPINF1	ENSG00000132386	Inflammation_II	P36955	OID30757	Mig	0.000639854	0.844855	0.944057	Non-significant	-0.0254775	-0.0091738	NPX ~ Mig * Age_c + NSS_17_c + ANO_c + Sex + Error(SampleID)	47	0.03		-0.196771	0.824657	0.886638	0.963296	0.987456
DRG2	ENSG00000108591	Oncology	P55039	OID21335	Mig	0.00115501	0.848427	0.944127	Non-significant	0.0372527	0.0320704	NPX ~ Mig * Age_c + NSS_17_c + ANO_c + Sex + Error(SampleID)	45	0.34		0.192229	0.000669839	0.00335857	0.0710856	0.40096
MLN	ENSG00000096395	Inflammation	P12872	OID20541	Mig:Age_c	0.000412208	0.893462	0.94429	Non-significant	-0.565681	0.00173406	NPX ~ Mig * Age_c + NSS_17_c + ANO_c + Sex + Error(SampleID)		1.03	0.02		0.883968	0.926046	0.0951424	0.445471
NOP56	ENSG00000101361	Cardiometabolic_II	O00567	OID30055	ANO_c	0.00121525	0.810068	0.944419	Non-significant	-0.162371	0.0162903	NPX ~ Mig * Age_c + NSS_17_c + ANO_c + Sex + Error(SampleID)		3.97	0.06		0.0350357	0.0864114	0.54071	0.863565
SHC1	ENSG00000160691	Oncology_II	P29353	OID31222	Mig	0.000701894	0.850684	0.944432	Non-significant	-0.192513	-0.138983	NPX ~ Mig * Age_c + NSS_17_c + ANO_c + Sex + Error(SampleID)	48	7.12		-0.189264	0.0162826	0.0463989	0.194996	0.587105
DEFB104A_DEFB104B		Neurology_II	Q8WTQ1	OID30849	Mig	0.000753084	0.851012	0.944432	Non-significant	-0.113512	-0.0789247	NPX ~ Mig * Age_c + NSS_17_c + ANO_c + Sex + Error(SampleID)	48	2.31		-0.188843	6.01052e-06	7.5371e-05	0.957945	0.985856
NMRK2	ENSG00000077009	Oncology_II	Q9NPI5	OID31163	Mig	0.000618764	0.850528	0.944432	Non-significant	-0.1556	-0.0782463	NPX ~ Mig * Age_c + NSS_17_c + ANO_c + Sex + Error(SampleID)	48	2.25		-0.189464	1.56898e-05	0.000160535	0.167084	0.548826
IFNL1	ENSG00000182393	Neurology	Q8IU54	OID20795	Mig	0.000492813	0.850368	0.944432	Non-significant	0.00798824	-0.075645	NPX ~ Mig * Age_c + NSS_17_c + ANO_c + Sex + Error(SampleID)	44	1.94		-0.189762	7.39364e-05	0.000556663	0.703513	0.915782
PPP1R12A	ENSG00000058272	Oncology	O14974	OID21475	Mig	0.000797767	0.85011	0.944432	Non-significant	0.0267382	0.0434035	NPX ~ Mig * Age_c + NSS_17_c + ANO_c + Sex + Error(SampleID)	48	0.69		0.190001	0.962099	0.977473	0.130447	0.49845
IGFBP2	ENSG00000115457	Cardiometabolic	P18065	OID20325	Mig	0.00067849	0.850367	0.944432	Non-significant	-0.0548673	-0.0366142	NPX ~ Mig * Age_c + NSS_17_c + ANO_c + Sex + Error(SampleID)	48	0.49		-0.189671	0.018104	0.0506309	0.203038	0.598468
TNFAIP8L2	ENSG00000163154	Inflammation_II	Q6P589	OID30629	Mig	0.000799107	0.849998	0.944432	Non-significant	0.0165766	0.0283285	NPX ~ Mig * Age_c + NSS_17_c + ANO_c + Sex + Error(SampleID)	48	0.29		0.190144	0.659069	0.769946	0.0562554	0.360867
CA7	ENSG00000168748	Oncology_II	P43166	OID31265	Mig	0.000773457	0.851352	0.944442	Non-significant	-0.0600242	-0.0661222	NPX ~ Mig * Age_c + NSS_17_c + ANO_c + Sex + Error(SampleID)	46	1.57		-0.188452	0.685042	0.787158	0.149349	0.533444
GADD45B	ENSG00000099860	Oncology_II	O75293	OID31261	ANO_c	0.00122087	0.813612	0.944529	Non-significant	0.844515	0.0263384	NPX ~ Mig * Age_c + NSS_17_c + ANO_c + Sex + Error(SampleID)		9.94	0.06		0.0325078	0.081298	0.682658	0.90956
LELP1	ENSG00000203784	Neurology_II	Q5T871	OID30845	ANO_c	0.00116297	0.814124	0.944529	Non-significant	0.60424	0.0262418	NPX ~ Mig * Age_c + NSS_17_c + ANO_c + Sex + Error(SampleID)		10.76	0.06		0.0140523	0.0416186	0.817539	0.952353
ITPA	ENSG00000125877	Cardiometabolic_II	Q9BY32	OID30082	ANO_c	0.00116417	0.814029	0.944529	Non-significant	-0.398188	0.01308	NPX ~ Mig * Age_c + NSS_17_c + ANO_c + Sex + Error(SampleID)		2.67	0.06		0.35719	0.509179	0.547461	0.863565
IGFBP1	ENSG00000146678	Cardiometabolic	P08833	OID20246	ANO_c	0.00118275	0.812579	0.944529	Non-significant	-0.45662	0.00996583	NPX ~ Mig * Age_c + NSS_17_c + ANO_c + Sex + Error(SampleID)		1.53	0.06		0.0335033	0.0830918	0.44579	0.806707
GCHFR	ENSG00000137880	Inflammation_II	P30047	OID30631	ANO_c	0.00117387	0.813271	0.944529	Non-significant	-0.429499	-0.00955283	NPX ~ Mig * Age_c + NSS_17_c + ANO_c + Sex + Error(SampleID)		1.41	0.06		6.18518e-05	0.000482174	0.0472905	0.333599
GLYR1	ENSG00000140632	Oncology_II	Q49A26	OID31364	ANO_c	0.00118599	0.812326	0.944529	Non-significant	0.131891	0.00907655	NPX ~ Mig * Age_c + NSS_17_c + ANO_c + Sex + Error(SampleID)		1.26	0.06		0.000291336	0.00172754	0.0224386	0.224464
KIRREL1	ENSG00000183853	Neurology_II	Q96J84	OID30806	ANO_c	0.00116876	0.81367	0.944529	Non-significant	-0.460213	0.00793297	NPX ~ Mig * Age_c + NSS_17_c + ANO_c + Sex + Error(SampleID)		0.98	0.06		0.000238078	0.00147753	0.923373	0.978305
SNX5	ENSG00000089006	Cardiometabolic_II	Q9Y5X3	OID30215	ANO_c	0.00116405	0.814039	0.944529	Non-significant	-0.140008	-0.00520848	NPX ~ Mig * Age_c + NSS_17_c + ANO_c + Sex + Error(SampleID)		0.42	0.06		8.48968e-07	1.85412e-05	0.180287	0.566269
PIGR	ENSG00000162896	Neurology	P01833	OID21102	ANO_c	0.00116779	0.813746	0.944529	Non-significant	-0.184559	0.0051839	NPX ~ Mig * Age_c + NSS_17_c + ANO_c + Sex + Error(SampleID)		0.42	0.06		0.00154596	0.00677257	0.662225	0.90478
LGALS1	ENSG00000100097	Cardiometabolic	P09382	OID20154	ANO_c	0.00126593	0.812323	0.944529	Non-significant	-0.269606	-0.00393125	NPX ~ Mig * Age_c + NSS_17_c + ANO_c + Sex + Error(SampleID)		0.22	0.06		0.169419	0.296646	0.647253	0.898491
VEGFB	ENSG00000173511	Inflammation_II	P49765	OID30554	ANO_c	0.00116916	0.813639	0.944529	Non-significant	-0.311229	0.00321244	NPX ~ Mig * Age_c + NSS_17_c + ANO_c + Sex + Error(SampleID)		0.16	0.06		0.803191	0.868884	0.541716	0.863565
NCAM2	ENSG00000154654	Neurology	O15394	OID21095	ANO_c	0.00118168	0.812662	0.944529	Non-significant	-0.0202839	0.00255793	NPX ~ Mig * Age_c + NSS_17_c + ANO_c + Sex + Error(SampleID)		0.10	0.06		0.750093	0.833334	0.531976	0.856149
UXS1	ENSG00000115652	Oncology	Q8NBZ7	OID21189	Mig	0.00115608	0.851778	0.944549	Non-significant	-0.0236987	-0.0508489	NPX ~ Mig * Age_c + NSS_17_c + ANO_c + Sex + Error(SampleID)	43	0.89		-0.187978	0.418677	0.566795	0.854893	0.962175
NLGN2	ENSG00000169992	Neurology_II	Q8NFZ4	OID30878	Mig	0.000691542	0.852132	0.944575	Non-significant	-0.118586	-0.0702706	NPX ~ Mig * Age_c + NSS_17_c + ANO_c + Sex + Error(SampleID)	48	1.86		-0.187407	0.0148966	0.0436671	0.925354	0.978305
AREG	ENSG00000109321	Oncology	P15514	OID21357	Mig:Age_c	0.000394536	0.894573	0.944671	Non-significant	0.101618	-0.00138576	NPX ~ Mig * Age_c + NSS_17_c + ANO_c + Sex + Error(SampleID)		0.74	0.02		0.00015579	0.00103414	0.0965306	0.445471
ICAM4	ENSG00000105371	Inflammation	Q14773	OID20578	Mig:Age_c	0.000405672	0.894305	0.944671	Non-significant	-0.138416	0.00098662	NPX ~ Mig * Age_c + NSS_17_c + ANO_c + Sex + Error(SampleID)		0.34	0.02		0.138917	0.254843	0.617772	0.883925
HRG	ENSG00000113905	Inflammation_II	P04196	OID30770	Mig:Age_c	0.000375853	0.894812	0.944671	Non-significant	-0.121457	-0.000507097	NPX ~ Mig * Age_c + NSS_17_c + ANO_c + Sex + Error(SampleID)		0.09	0.02		0.957146	0.974026	0.957732	0.985856
CD70	ENSG00000125726	Inflammation	P32970	OID20599	NSS_17_c	0.00110269	0.826586	0.944811	Non-significant	-0.0669484	-0.00178684	NPX ~ Mig * Age_c + NSS_17_c + ANO_c + Sex + Error(SampleID)		0.27	0.05		0.462852	0.60744	0.882697	0.969656
IFIT3	ENSG00000119917	Oncology_II	O14879	OID31283	NSS_17_c	0.00104527	0.827316	0.944813	Non-significant	-0.102592	0.00573516	NPX ~ Mig * Age_c + NSS_17_c + ANO_c + Sex + Error(SampleID)		2.94	0.05		0.000461655	0.00249207	0.00651472	0.117077
NDUFB7	ENSG00000099795	Oncology_II	P17568	OID31521	NSS_17_c	0.000997711	0.827619	0.944813	Non-significant	0.0824668	0.00117507	NPX ~ Mig * Age_c + NSS_17_c + ANO_c + Sex + Error(SampleID)		0.13	0.05		0.000543796	0.00284312	0.576319	0.875184
CCL14	ENSG00000276409	Cardiometabolic	Q16627	OID20401	NSS_17_c	0.00100589	0.826925	0.944813	Non-significant	-0.0768462	0.00116455	NPX ~ Mig * Age_c + NSS_17_c + ANO_c + Sex + Error(SampleID)		0.13	0.05		0.760023	0.839547	0.655418	0.902798
ENTPD5	ENSG00000187097	Cardiometabolic	O75356	OID20104	NSS_17_c	0.00108568	0.827909	0.944813	Non-significant	-0.160325	-0.00109526	NPX ~ Mig * Age_c + NSS_17_c + ANO_c + Sex + Error(SampleID)		0.10	0.05		0.32559	0.477498	0.819941	0.952501
PDP1	ENSG00000164951	Oncology	Q9P0J1	OID21176	Age_c	0.000537765	0.879815	0.944848	Non-significant	0.835981	-0.00780854	NPX ~ Mig * Age_c + NSS_17_c + ANO_c + Sex + Error(SampleID)		3.64	0.02		5.99277e-07	1.44509e-05	0.00882089	0.133573
IL5	ENSG00000113525	Inflammation	P05113	OID20472	Age_c	0.000483609	0.880779	0.944848	Non-significant	1.58985	-0.00565824	NPX ~ Mig * Age_c + NSS_17_c + ANO_c + Sex + Error(SampleID)		3.01	0.02		0.29659	0.445055	0.883662	0.969656
ELAVL4	ENSG00000162374	Neurology_II	P26378	OID30854	Age_c	0.000475971	0.880462	0.944848	Non-significant	-0.430044	0.0030245	NPX ~ Mig * Age_c + NSS_17_c + ANO_c + Sex + Error(SampleID)		0.86	0.02		0.244704	0.39068	0.432465	0.797218
AP1G2	ENSG00000213983	Oncology_II	O75843	OID31348	Age_c	0.000473949	0.880714	0.944848	Non-significant	0.0711133	-0.00261362	NPX ~ Mig * Age_c + NSS_17_c + ANO_c + Sex + Error(SampleID)		0.64	0.02		0.262799	0.411532	0.851767	0.960925
LSM1	ENSG00000175324	Oncology	O15116	OID21210	Mig	0.00164438	0.852853	0.945009	Non-significant	-0.0673457	-0.0445458	NPX ~ Mig * Age_c + NSS_17_c + ANO_c + Sex + Error(SampleID)	43	0.69		-0.186598	0.993911	0.998679	0.335705	0.73373
TXNL1	ENSG00000091164	Neurology_II	O43396	OID30872	Sex	0.00159073	0.783317	0.945239	Non-significant	-0.208297	-0.0727127	NPX ~ Mig * Age_c + NSS_17_c + ANO_c + Sex + Error(SampleID)		3.43	0.08		1.74692e-05	0.00017066	0.928263	0.978707
PSAPL1	ENSG00000178597	Oncology_II	Q6NUJ1	OID31473	Sex	0.00159026	0.783349	0.945239	Non-significant	-0.127143	0.0225121	NPX ~ Mig * Age_c + NSS_17_c + ANO_c + Sex + Error(SampleID)		0.33	0.08		0.909664	0.940602	0.841312	0.957436
CCL23	ENSG00000274736	Inflammation	P55773	OID20693	Sex	0.00159834	0.782812	0.945239	Non-significant	0.147585	0.0180398	NPX ~ Mig * Age_c + NSS_17_c + ANO_c + Sex + Error(SampleID)		0.21	0.08		0.060287	0.132169	0.410339	0.786389
GC	ENSG00000145321	Inflammation_II	P02774	OID30780	Sex	0.00163947	0.782372	0.945239	Non-significant	0.152449	0.0124116	NPX ~ Mig * Age_c + NSS_17_c + ANO_c + Sex + Error(SampleID)		0.09	0.08		0.734521	0.822491	0.174302	0.557182
EREG	ENSG00000124882	Neurology	O14944	OID20905	Mig	0.000741169	0.853497	0.945356	Non-significant	0.0348474	0.0603219	NPX ~ Mig * Age_c + NSS_17_c + ANO_c + Sex + Error(SampleID)	46	1.34		0.185699	0.133552	0.247197	0.564065	0.869379
CEACAM18	ENSG00000213822	Oncology_II	A8MTB9	OID31251	Sex	0.00164424	0.784361	0.945662	Non-significant	-0.474068	0.0766595	NPX ~ Mig * Age_c + NSS_17_c + ANO_c + Sex + Error(SampleID)		3.72	0.08		0.899813	0.937134	0.0326025	0.263491
BMP4	ENSG00000125378	Neurology	P12644	OID20994	Sex	0.0016445	0.784344	0.945662	Non-significant	-0.0140803	-0.0391675	NPX ~ Mig * Age_c + NSS_17_c + ANO_c + Sex + Error(SampleID)		0.99	0.08		0.0172787	0.0487518	0.958465	0.985989
XPNPEP2	ENSG00000122121	Oncology	O43895	OID21508	Mig:Age_c	0.000354122	0.896796	0.945718	Non-significant	-0.558265	0.00172829	NPX ~ Mig * Age_c + NSS_17_c + ANO_c + Sex + Error(SampleID)		1.25	0.02		0.194424	0.329921	0.0696408	0.398485
DCBLD2	ENSG00000057019	Oncology	Q96PD2	OID21474	Mig:Age_c	0.000357746	0.896272	0.945718	Non-significant	-0.224396	-0.000741066	NPX ~ Mig * Age_c + NSS_17_c + ANO_c + Sex + Error(SampleID)		0.23	0.02		0.66491	0.773925	0.479442	0.830607
ENG	ENSG00000106991	Cardiometabolic	P17813	OID20287	Mig:Age_c	0.000354377	0.896759	0.945718	Non-significant	-0.013395	0.000290999	NPX ~ Mig * Age_c + NSS_17_c + ANO_c + Sex + Error(SampleID)		0.04	0.02		0.682318	0.785779	0.121616	0.4851
VTCN1	ENSG00000134258	Oncology	Q7Z7D3	OID21164	NSS_17_c	0.00109499	0.829151	0.945853	Non-significant	-0.232361	0.00195432	NPX ~ Mig * Age_c + NSS_17_c + ANO_c + Sex + Error(SampleID)		0.31	0.05		0.0526011	0.118872	0.238298	0.644397
DYNC1H1	ENSG00000197102	Oncology_II	Q14204	OID31341	Sex	0.00156732	0.784879	0.945889	Non-significant	0.172586	0.0323232	NPX ~ Mig * Age_c + NSS_17_c + ANO_c + Sex + Error(SampleID)		0.69	0.08		2.68037e-07	7.90572e-06	0.767351	0.937661
RABEPK	ENSG00000136933	Oncology	Q7Z6M1	OID21163	Age_c	0.000517258	0.882112	0.945923	Non-significant	0.0958375	0.00388353	NPX ~ Mig * Age_c + NSS_17_c + ANO_c + Sex + Error(SampleID)		0.93	0.02		0.000912257	0.00432831	0.00220781	0.0659147
PDIA5	ENSG00000065485	Oncology_II	Q14554	OID31209	ANO_c	0.00114153	0.815815	0.946108	Non-significant	-0.239751	-0.0105627	NPX ~ Mig * Age_c + NSS_17_c + ANO_c + Sex + Error(SampleID)		1.78	0.05		0.799583	0.867833	0.97806	0.991861
GPA33	ENSG00000143167	Oncology	Q99795	OID21376	Mig:Age_c	0.000371857	0.897632	0.946164	Non-significant	-0.400504	0.00204476	NPX ~ Mig * Age_c + NSS_17_c + ANO_c + Sex + Error(SampleID)		1.71	0.02		0.0911698	0.184077	0.223887	0.627349
ISM1	ENSG00000101230	Inflammation	B1AKI9	OID20538	Mig:Age_c	0.00037855	0.89788	0.946164	Non-significant	-0.288944	-0.000807846	NPX ~ Mig * Age_c + NSS_17_c + ANO_c + Sex + Error(SampleID)		0.24	0.02		0.00217818	0.00904467	0.0137208	0.17625
BRME1	ENSG00000132016	Neurology_II	Q0VDD7	OID30847	Age_c	0.000454286	0.883197	0.946377	Non-significant	-0.518101	-0.00354465	NPX ~ Mig * Age_c + NSS_17_c + ANO_c + Sex + Error(SampleID)		1.23	0.02		0.049342	0.112754	0.619324	0.883925
CNPY2	ENSG00000257727	Cardiometabolic	Q9Y2B0	OID20069	Age_c	0.000496734	0.883117	0.946377	Non-significant	-0.288769	-0.00287461	NPX ~ Mig * Age_c + NSS_17_c + ANO_c + Sex + Error(SampleID)		0.58	0.02		0.000146067	0.000983291	0.0162976	0.190732
CXCL10	ENSG00000169245	Inflammation	P02778	OID20697	Sex	0.00153865	0.786809	0.946448	Non-significant	-0.515589	0.0361366	NPX ~ Mig * Age_c + NSS_17_c + ANO_c + Sex + Error(SampleID)		0.88	0.07		0.00127296	0.00576255	0.0195524	0.210299
CDC42BPB	ENSG00000198752	Oncology_II	Q9Y5S2	OID31485	Sex	0.00153942	0.786758	0.946448	Non-significant	-0.024252	-0.0294835	NPX ~ Mig * Age_c + NSS_17_c + ANO_c + Sex + Error(SampleID)		0.58	0.07		0.0851036	0.17404	0.982377	0.993633
CLTA	ENSG00000122705	Cardiometabolic	P09496	OID20118	Sex	0.00167697	0.786997	0.946448	Non-significant	0.065758	-0.0270816	NPX ~ Mig * Age_c + NSS_17_c + ANO_c + Sex + Error(SampleID)		0.45	0.07		0.0168277	0.0475731	0.863737	0.963283
FOSB	ENSG00000125740	Neurology	P53539	OID20791	Sex	0.00168104	0.786745	0.946448	Non-significant	-0.429896	0.0239802	NPX ~ Mig * Age_c + NSS_17_c + ANO_c + Sex + Error(SampleID)		0.35	0.07		0.000998349	0.00463681	0.414496	0.787714
B3GAT3	ENSG00000149541	Cardiometabolic_II	O94766	OID30165	Sex	0.00154877	0.786126	0.946448	Non-significant	-0.211381	0.023118	NPX ~ Mig * Age_c + NSS_17_c + ANO_c + Sex + Error(SampleID)		0.36	0.07		0.206243	0.344863	0.169336	0.550976
CCL26	ENSG00000006606	Inflammation	Q9Y258	OID20546	NSS_17_c	0.00104714	0.830946	0.946508	Non-significant	-0.525229	0.00488075	NPX ~ Mig * Age_c + NSS_17_c + ANO_c + Sex + Error(SampleID)		2.13	0.05		0.0615478	0.134316	0.764888	0.937661
PPIB	ENSG00000166794	Cardiometabolic	P23284	OID20331	NSS_17_c	0.000963775	0.830533	0.946508	Non-significant	-0.286012	-0.00416741	NPX ~ Mig * Age_c + NSS_17_c + ANO_c + Sex + Error(SampleID)		1.68	0.05		0.770403	0.846437	0.926901	0.978707
FGF6	ENSG00000111241	Inflammation_II	P10767	OID30443	NSS_17_c	0.000957838	0.831048	0.946508	Non-significant	-0.0397415	-0.00301528	NPX ~ Mig * Age_c + NSS_17_c + ANO_c + Sex + Error(SampleID)		0.88	0.05		0.0187601	0.051958	0.420487	0.78989
DTNB	ENSG00000138101	Oncology_II	O60941	OID31395	NSS_17_c	0.000961902	0.830695	0.946508	Non-significant	-0.123603	-0.00193515	NPX ~ Mig * Age_c + NSS_17_c + ANO_c + Sex + Error(SampleID)		0.36	0.05		0.000754239	0.00372048	0.0397224	0.305104
GSTT2B	ENSG00000133433	Neurology_II	P0CG30	OID31097	Sex	0.00152995	0.787399	0.946533	Non-significant	-0.445525	-0.073482	NPX ~ Mig * Age_c + NSS_17_c + ANO_c + Sex + Error(SampleID)		3.64	0.07		0.0911307	0.184077	0.567077	0.869781
TIA1	ENSG00000116001	Cardiometabolic	P31483	OID20068	Mig	0.000500982	0.854948	0.946597	Non-significant	-0.00498934	0.0238989	NPX ~ Mig * Age_c + NSS_17_c + ANO_c + Sex + Error(SampleID)	44	0.20		0.183886	0.172352	0.300303	0.286837	0.694217
COPE	ENSG00000105669	Neurology	O14579	OID20797	Mig	0.000644043	0.859125	0.946694	Non-significant	-0.131328	-0.0941031	NPX ~ Mig * Age_c + NSS_17_c + ANO_c + Sex + Error(SampleID)	44	3.39		-0.178532	6.54487e-06	8.00208e-05	0.214742	0.616596
ACAA1	ENSG00000060971	Oncology	P09110	OID21269	Mig	0.00176339	0.85547	0.946694	Non-significant	0.0293522	-0.0741864	NPX ~ Mig * Age_c + NSS_17_c + ANO_c + Sex + Error(SampleID)	43	1.99		-0.183242	0.289844	0.440222	0.615908	0.883925
RUVBL1	ENSG00000175792	Oncology	Q9Y265	OID21211	Mig	0.00176402	0.858207	0.946694	Non-significant	-0.0318192	-0.0657483	NPX ~ Mig * Age_c + NSS_17_c + ANO_c + Sex + Error(SampleID)	43	1.63		-0.179732	0.313148	0.464446	0.0711355	0.40096
TREH	ENSG00000118094	Cardiometabolic_II	O43280	OID30388	Mig	0.000655333	0.856592	0.946694	Non-significant	-0.116395	-0.0637486	NPX ~ Mig * Age_c + NSS_17_c + ANO_c + Sex + Error(SampleID)	48	1.63		-0.181688	0.239616	0.383842	0.027929	0.249703
EHD3	ENSG00000013016	Cardiometabolic_II	Q9NZN3	OID30229	Mig	0.000635569	0.857955	0.946694	Non-significant	-0.039019	-0.0520357	NPX ~ Mig * Age_c + NSS_17_c + ANO_c + Sex + Error(SampleID)	48	1.10		-0.179942	0.00407888	0.0152346	0.636363	0.890286
IFNW1	ENSG00000177047	Cardiometabolic_II	P05000	OID30129	Mig	0.000617963	0.856552	0.946694	Non-significant	-0.056744	-0.045212	NPX ~ Mig * Age_c + NSS_17_c + ANO_c + Sex + Error(SampleID)	48	0.82		-0.18174	1.27716e-05	0.000136341	0.0557868	0.359473
PDE5A	ENSG00000138735	Inflammation_II	O76074	OID30584	Mig	0.000683941	0.859387	0.946694	Non-significant	0.0536737	0.0433193	NPX ~ Mig * Age_c + NSS_17_c + ANO_c + Sex + Error(SampleID)	48	0.78		0.178109	0.0755539	0.158708	0.664673	0.90478
BACH1	ENSG00000156273	Inflammation	O14867	OID20505	Mig	0.00102682	0.860661	0.946694	Non-significant	-0.0507792	-0.0392625	NPX ~ Mig * Age_c + NSS_17_c + ANO_c + Sex + Error(SampleID)	44	0.60		-0.176564	0.484792	0.623927	0.157743	0.548479
FGF5	ENSG00000138675	Inflammation	P12034	OID20490	Mig	0.000658039	0.857528	0.946694	Non-significant	-0.0691467	0.0386543	NPX ~ Mig * Age_c + NSS_17_c + ANO_c + Sex + Error(SampleID)	47	0.60		0.180511	0.010366	0.0328792	0.903728	0.972749
PPP1R9B	ENSG00000108819	Inflammation	Q96SB3	OID20643	Mig	0.000855789	0.859833	0.946694	Non-significant	-0.0585149	-0.0382515	NPX ~ Mig * Age_c + NSS_17_c + ANO_c + Sex + Error(SampleID)	47	0.60		-0.177558	0.00644458	0.0221921	0.688803	0.912531
IGSF21	ENSG00000117154	Cardiometabolic_II	Q96ID5	OID30210	Mig	0.000710115	0.85989	0.946694	Non-significant	-0.0778347	-0.0359881	NPX ~ Mig * Age_c + NSS_17_c + ANO_c + Sex + Error(SampleID)	48	0.54		-0.177464	1.0176e-05	0.000113725	0.0126683	0.166257
CHI3L1	ENSG00000133048	Cardiometabolic	P36222	OID20399	Mig	0.000627074	0.857763	0.946694	Non-significant	-0.0968285	-0.0333763	NPX ~ Mig * Age_c + NSS_17_c + ANO_c + Sex + Error(SampleID)	48	0.45		-0.180189	0.956911	0.974026	0.617036	0.883925
FUT3_FUT5		Neurology	P21217_Q11128	OID21013	Mig	0.000697323	0.857092	0.946694	Non-significant	-0.0413235	-0.0332537	NPX ~ Mig * Age_c + NSS_17_c + ANO_c + Sex + Error(SampleID)	48	0.45		-0.181049	0.958512	0.974521	0.433623	0.797777
POLR2F	ENSG00000100142	Oncology	P61218	OID21283	Mig	0.000497879	0.860497	0.946694	Non-significant	-0.0614815	-0.0326302	NPX ~ Mig * Age_c + NSS_17_c + ANO_c + Sex + Error(SampleID)	45	0.42		-0.176751	0.14743	0.267299	0.100033	0.452313
CLEC12A	ENSG00000172322	Inflammation_II	Q5QGZ9	OID30552	Mig	0.000642773	0.857053	0.946694	Non-significant	-0.0270871	-0.032616	NPX ~ Mig * Age_c + NSS_17_c + ANO_c + Sex + Error(SampleID)	48	0.43		-0.181099	5.30623e-07	1.3201e-05	0.00483552	0.102828
TNFRSF17	ENSG00000048462	Inflammation_II	Q02223	OID30589	Mig	0.000645793	0.859676	0.946694	Non-significant	-0.0615544	-0.0224153	NPX ~ Mig * Age_c + NSS_17_c + ANO_c + Sex + Error(SampleID)	48	0.21		-0.177739	0.975432	0.985768	0.0793749	0.42054
C2	ENSG00000166278	Cardiometabolic	P06681	OID20410	Mig	0.000671857	0.86063	0.946694	Non-significant	0.0169042	-0.0163791	NPX ~ Mig * Age_c + NSS_17_c + ANO_c + Sex + Error(SampleID)	48	0.11		-0.176517	0.000109074	0.000764857	0.565082	0.869379
ADGRV1	ENSG00000164199	Neurology_II	Q8WXG9	OID30877	NSS_17_c	0.000948062	0.8319	0.946724	Non-significant	-0.931632	0.00673501	NPX ~ Mig * Age_c + NSS_17_c + ANO_c + Sex + Error(SampleID)		4.45	0.05		2.67281e-07	7.90572e-06	0.0630976	0.376873
PLAU	ENSG00000122861	Neurology	P00749	OID21124	NSS_17_c	0.000948856	0.83183	0.946724	Non-significant	-0.160304	0.00105641	NPX ~ Mig * Age_c + NSS_17_c + ANO_c + Sex + Error(SampleID)		0.11	0.05		0.996203	0.998829	0.664752	0.90478
AGXT	ENSG00000172482	Cardiometabolic	P21549	OID20139	Mig	0.000633651	0.861774	0.946915	Non-significant	-0.00972381	-0.0601229	NPX ~ Mig * Age_c + NSS_17_c + ANO_c + Sex + Error(SampleID)	45	1.48		-0.175115	0.00304266	0.0118759	0.725335	0.924684
HARS1	ENSG00000170445	Neurology	P12081	OID21086	Mig	0.000571781	0.861855	0.946915	Non-significant	-0.0188933	-0.0433852	NPX ~ Mig * Age_c + NSS_17_c + ANO_c + Sex + Error(SampleID)	48	0.81		-0.17495	0.00599124	0.0210204	0.0822238	0.424761
ISM2	ENSG00000100593	Cardiometabolic_II	Q6H9L7	OID30365	Mig	0.000624638	0.86145	0.946915	Non-significant	0.00602608	-0.0327431	NPX ~ Mig * Age_c + NSS_17_c + ANO_c + Sex + Error(SampleID)	48	0.46		-0.175468	0.00839433	0.0275415	0.00858253	0.132728
C1QBP	ENSG00000108561	Neurology_II	Q07021	OID31007	Sex	0.00150412	0.78916	0.946971	Non-significant	-0.250205	-0.0392449	NPX ~ Mig * Age_c + NSS_17_c + ANO_c + Sex + Error(SampleID)		1.06	0.07		0.000958118	0.00450614	0.366013	0.759915
ATXN10	ENSG00000130638	Neurology	Q9UBB4	OID20865	Sex	0.00165908	0.78811	0.946971	Non-significant	-0.0758953	-0.0375392	NPX ~ Mig * Age_c + NSS_17_c + ANO_c + Sex + Error(SampleID)		0.87	0.07		0.167102	0.29384	0.584625	0.877067
ST3GAL1	ENSG00000008513	Oncology	Q11201	OID21322	Sex	0.00161443	0.788583	0.946971	Non-significant	-0.334591	-0.0308845	NPX ~ Mig * Age_c + NSS_17_c + ANO_c + Sex + Error(SampleID)		0.63	0.07		0.0191365	0.0527451	0.0262618	0.240048
IL36G	ENSG00000136688	Inflammation_II	Q9NZH8	OID30551	Sex	0.00150035	0.789418	0.946971	Non-significant	-0.313561	-0.0285115	NPX ~ Mig * Age_c + NSS_17_c + ANO_c + Sex + Error(SampleID)		0.56	0.07		0.225891	0.36741	0.529015	0.855351
FGFR2	ENSG00000066468	Oncology	P21802	OID21478	Sex	0.00150246	0.789274	0.946971	Non-significant	-0.27399	0.0128679	NPX ~ Mig * Age_c + NSS_17_c + ANO_c + Sex + Error(SampleID)		0.11	0.07		0.0452007	0.105826	0.248699	0.653169
FOXO3	ENSG00000118689	Oncology	O43524	OID21271	Sex	0.00164289	0.791504	0.947051	Non-significant	0.642739	0.0984696	NPX ~ Mig * Age_c + NSS_17_c + ANO_c + Sex + Error(SampleID)		5.83	0.07		0.00816947	0.0270519	0.042401	0.314273
HBZ	ENSG00000130656	Cardiometabolic_II	P02008	OID30307	Sex	0.00150793	0.791081	0.947051	Non-significant	0.378948	-0.0818001	NPX ~ Mig * Age_c + NSS_17_c + ANO_c + Sex + Error(SampleID)		4.55	0.07		0.0240157	0.0630937	0.0519677	0.345381
TANK	ENSG00000136560	Inflammation	Q92844	OID20474	Sex	0.00151829	0.790381	0.947051	Non-significant	-0.237213	-0.0501057	NPX ~ Mig * Age_c + NSS_17_c + ANO_c + Sex + Error(SampleID)		1.72	0.07		0.015252	0.0443455	0.0201529	0.215475
KYNU	ENSG00000115919	Inflammation	Q16719	OID20669	Sex	0.00151846	0.790369	0.947051	Non-significant	-0.150319	-0.01972	NPX ~ Mig * Age_c + NSS_17_c + ANO_c + Sex + Error(SampleID)		0.27	0.07		0.368742	0.522004	0.703809	0.915782
TST	ENSG00000128311	Neurology	Q16762	OID20868	Sex	0.00160142	0.791742	0.947051	Non-significant	0.195104	-0.0178102	NPX ~ Mig * Age_c + NSS_17_c + ANO_c + Sex + Error(SampleID)		0.20	0.07		4.02718e-05	0.000336893	0.0212496	0.219941
GFRA3	ENSG00000146013	Neurology	O60609	OID20933	Sex	0.00153018	0.791802	0.947051	Non-significant	-0.337291	-0.0162838	NPX ~ Mig * Age_c + NSS_17_c + ANO_c + Sex + Error(SampleID)		0.18	0.07		0.752111	0.83395	0.414829	0.787714
MDH1	ENSG00000014641	Inflammation_II	P40925	OID30669	Sex	0.001481	0.79075	0.947051	Non-significant	0.032222	0.0140564	NPX ~ Mig * Age_c + NSS_17_c + ANO_c + Sex + Error(SampleID)		0.14	0.07		1.33504e-11	3.81954e-08	2.35756e-06	0.000755632
GYS1	ENSG00000104812	Cardiometabolic	P13807	OID20097	ANO_c	0.00121028	0.818459	0.947264	Non-significant	0.160182	0.0106342	NPX ~ Mig * Age_c + NSS_17_c + ANO_c + Sex + Error(SampleID)		1.31	0.05		0.116658	0.223849	0.930952	0.978851
CHRM1	ENSG00000168539	Neurology_II	P11229	OID30930	ANO_c	0.00113505	0.818239	0.947264	Non-significant	0.0546661	-0.00883179	NPX ~ Mig * Age_c + NSS_17_c + ANO_c + Sex + Error(SampleID)		1.18	0.05		0.170488	0.297964	0.469747	0.825278
SKAP2	ENSG00000005020	Inflammation	O75563	OID20761	ANO_c	0.00111397	0.818014	0.947264	Non-significant	0.231581	0.00883088	NPX ~ Mig * Age_c + NSS_17_c + ANO_c + Sex + Error(SampleID)		1.27	0.05		0.358816	0.510733	0.731618	0.926997
ATP5IF1	ENSG00000130770	Inflammation	Q9UII2	OID20760	ANO_c	0.0011012	0.819043	0.947264	Non-significant	-0.135405	0.00583861	NPX ~ Mig * Age_c + NSS_17_c + ANO_c + Sex + Error(SampleID)		0.56	0.05		0.451701	0.597742	0.434379	0.798175
MEGF11	ENSG00000157890	Cardiometabolic_II	A6BM72	OID30099	ANO_c	0.00111968	0.817556	0.947264	Non-significant	-0.471307	0.00375819	NPX ~ Mig * Age_c + NSS_17_c + ANO_c + Sex + Error(SampleID)		0.23	0.05		0.660016	0.770422	0.279343	0.687027
ADGRE5	ENSG00000123146	Cardiometabolic	P48960	OID20260	ANO_c	0.00110011	0.81913	0.947264	Non-significant	-0.268226	0.00321922	NPX ~ Mig * Age_c + NSS_17_c + ANO_c + Sex + Error(SampleID)		0.17	0.05		0.4729	0.616272	0.0821846	0.424761
PGA4	ENSG00000229183	Inflammation_II	P0DJD7	OID30699	ANO_c	0.00110761	0.818525	0.947264	Non-significant	0.0294157	-0.00304293	NPX ~ Mig * Age_c + NSS_17_c + ANO_c + Sex + Error(SampleID)		0.15	0.05		0.730642	0.81911	0.669856	0.907782
ITGB5	ENSG00000082781	Oncology	P18084	OID21522	Mig:Age_c	0.000334806	0.899635	0.947664	Non-significant	-0.165483	-0.000399633	NPX ~ Mig * Age_c + NSS_17_c + ANO_c + Sex + Error(SampleID)		0.07	0.02		0.0600492	0.131799	0.00567562	0.111159
IRAG2	ENSG00000118308	Cardiometabolic	Q12912	OID20085	Sex	0.00158477	0.792803	0.947852	Non-significant	-0.0597282	-0.0243043	NPX ~ Mig * Age_c + NSS_17_c + ANO_c + Sex + Error(SampleID)		0.38	0.07		0.472798	0.616272	0.297862	0.70127
SDHB	ENSG00000117118	Oncology_II	P21912	OID31436	Sex	0.0014396	0.793631	0.948049	Non-significant	-0.119316	0.0508715	NPX ~ Mig * Age_c + NSS_17_c + ANO_c + Sex + Error(SampleID)		1.86	0.07		4.11264e-06	5.71178e-05	0.137334	0.514284
CDH5	ENSG00000179776	Cardiometabolic	P33151	OID20243	Sex	0.00144366	0.793346	0.948049	Non-significant	-0.0733407	0.0100623	NPX ~ Mig * Age_c + NSS_17_c + ANO_c + Sex + Error(SampleID)		0.07	0.07		0.46084	0.606661	0.767564	0.937661
CCL5	ENSG00000271503	Cardiometabolic	P13501	OID20412	Sex	0.00142462	0.794684	0.948119	Non-significant	-0.31411	-0.0433703	NPX ~ Mig * Age_c + NSS_17_c + ANO_c + Sex + Error(SampleID)		1.36	0.07		0.189212	0.323185	0.546853	0.863565
CPXM2	ENSG00000121898	Cardiometabolic_II	Q8N436	OID30322	Sex	0.00145529	0.79468	0.948119	Non-significant	-0.489917	-0.0260928	NPX ~ Mig * Age_c + NSS_17_c + ANO_c + Sex + Error(SampleID)		0.48	0.07		0.000274981	0.00165278	0.888189	0.969656
ICOSLG	ENSG00000160223	Oncology	O75144	OID21351	Sex	0.00152098	0.794657	0.948119	Non-significant	-0.132484	-0.0120155	NPX ~ Mig * Age_c + NSS_17_c + ANO_c + Sex + Error(SampleID)		0.10	0.07		0.258369	0.407804	0.102088	0.455655
NAPRT	ENSG00000147813	Neurology_II	Q6XQN6	OID31114	Sex	0.00140584	0.796012	0.948166	Non-significant	-0.0732676	-0.0489654	NPX ~ Mig * Age_c + NSS_17_c + ANO_c + Sex + Error(SampleID)		1.76	0.07		0.0841231	0.172652	0.150993	0.536825
CSF3	ENSG00000108342	Inflammation	P09919	OID20491	Sex	0.001431	0.796363	0.948166	Non-significant	0.212554	0.0417181	NPX ~ Mig * Age_c + NSS_17_c + ANO_c + Sex + Error(SampleID)		1.27	0.07		0.107505	0.209946	0.646101	0.898199
ADAM12	ENSG00000148848	Inflammation_II	O43184	OID30491	Sex	0.00140066	0.79638	0.948166	Non-significant	-0.536028	0.0243286	NPX ~ Mig * Age_c + NSS_17_c + ANO_c + Sex + Error(SampleID)		0.44	0.07		0.951925	0.971622	0.301479	0.705138
FAP	ENSG00000078098	Cardiometabolic	Q12884	OID20330	Sex	0.00141333	0.795481	0.948166	Non-significant	-0.376313	0.0185307	NPX ~ Mig * Age_c + NSS_17_c + ANO_c + Sex + Error(SampleID)		0.25	0.07		0.344577	0.496642	0.0800706	0.420866
ADAM8	ENSG00000151651	Neurology	P78325	OID21039	Sex	0.00140078	0.796372	0.948166	Non-significant	-0.318676	0.0150453	NPX ~ Mig * Age_c + NSS_17_c + ANO_c + Sex + Error(SampleID)		0.17	0.07		0.190632	0.324599	0.066463	0.389653
FGF19	ENSG00000162344	Inflammation	O95750	OID20715	Sex	0.00139235	0.796972	0.948476	Non-significant	-0.238445	0.0342191	NPX ~ Mig * Age_c + NSS_17_c + ANO_c + Sex + Error(SampleID)		0.87	0.07		0.43504	0.582156	0.163493	0.548525
SUGP1	ENSG00000105705	Oncology_II	Q8IWZ8	OID31524	Mig	0.000580231	0.863666	0.94854	Non-significant	-0.0274366	-0.0345419	NPX ~ Mig * Age_c + NSS_17_c + ANO_c + Sex + Error(SampleID)	48	0.53		-0.172633	0.00036908	0.00209928	0.298058	0.70127
UPK3A	ENSG00000100373	Neurology_II	O75631	OID30794	NSS_17_c	0.00090579	0.835637	0.948765	Non-significant	-0.698263	-0.00500964	NPX ~ Mig * Age_c + NSS_17_c + ANO_c + Sex + Error(SampleID)		2.58	0.04		2.26429e-08	1.43958e-06	8.58792e-05	0.0104548
DOK1	ENSG00000115325	Neurology_II	Q99704	OID31111	NSS_17_c	0.000916267	0.834702	0.948765	Non-significant	-0.257108	0.00347686	NPX ~ Mig * Age_c + NSS_17_c + ANO_c + Sex + Error(SampleID)		1.23	0.04		0.0194536	0.0534648	0.615738	0.883925
CILP	ENSG00000138615	Cardiometabolic_II	O75339	OID30399	NSS_17_c	0.000910134	0.835249	0.948765	Non-significant	-0.141777	-0.00258011	NPX ~ Mig * Age_c + NSS_17_c + ANO_c + Sex + Error(SampleID)		0.68	0.04		0.0498172	0.113387	0.553565	0.868133
ANGPT2	ENSG00000091879	Oncology	O15123	OID21463	NSS_17_c	0.000924773	0.835679	0.948765	Non-significant	-0.110042	0.00187561	NPX ~ Mig * Age_c + NSS_17_c + ANO_c + Sex + Error(SampleID)		0.35	0.04		0.186571	0.319437	0.491052	0.834469
PPP3R1	ENSG00000221823	Neurology	P63098	OID20902	NSS_17_c	0.000954043	0.834913	0.948765	Non-significant	-0.0662117	-0.00110516	NPX ~ Mig * Age_c + NSS_17_c + ANO_c + Sex + Error(SampleID)		0.12	0.04		0.547125	0.676454	0.572769	0.873968
C1RL	ENSG00000139178	Inflammation_II	Q9NZP8	OID30721	NSS_17_c	0.000924736	0.835683	0.948765	Non-significant	-0.263618	0.00087755	NPX ~ Mig * Age_c + NSS_17_c + ANO_c + Sex + Error(SampleID)		0.08	0.04		0.0326656	0.0815268	0.829618	0.954144
LYAR	ENSG00000145220	Oncology	Q9NX58	OID21264	ANO_c	0.00120231	0.821104	0.94878	Non-significant	0.255027	-0.010299	NPX ~ Mig * Age_c + NSS_17_c + ANO_c + Sex + Error(SampleID)		1.35	0.05		0.00522904	0.0187707	0.503007	0.838672
FABP6	ENSG00000170231	Cardiometabolic	P51161	OID20076	ANO_c	0.0011763	0.820984	0.94878	Non-significant	0.276247	0.0072601	NPX ~ Mig * Age_c + NSS_17_c + ANO_c + Sex + Error(SampleID)		0.63	0.05		0.000144584	0.000977908	0.00711092	0.121822
KCNIP4	ENSG00000185774	Neurology	Q6PIL6	OID20813	Sex	0.00150796	0.797779	0.948813	Non-significant	-0.50294	-0.0483351	NPX ~ Mig * Age_c + NSS_17_c + ANO_c + Sex + Error(SampleID)		1.58	0.07		0.00169627	0.00734195	0.863958	0.963283
GCHFR	ENSG00000137880	Inflammation_II	P30047	OID30631	Sex	0.00137913	0.797918	0.948813	Non-significant	-0.429499	-0.0434321	NPX ~ Mig * Age_c + NSS_17_c + ANO_c + Sex + Error(SampleID)		1.41	0.07		6.18518e-05	0.000482174	0.0472905	0.333599
CASP9	ENSG00000132906	Inflammation_II	P55211	OID30530	Mig	0.000557839	0.864627	0.948835	Non-significant	-0.0942724	-0.0672748	NPX ~ Mig * Age_c + NSS_17_c + ANO_c + Sex + Error(SampleID)	48	2.03		-0.171403	0.250585	0.398512	0.743851	0.933247
METAP1D	ENSG00000172878	Inflammation	Q6UB28	OID20519	Mig	0.00104157	0.865261	0.948835	Non-significant	-0.0298925	-0.0492836	NPX ~ Mig * Age_c + NSS_17_c + ANO_c + Sex + Error(SampleID)	44	1.01		-0.170676	1.2028e-05	0.000130034	0.000150044	0.0148026
RAB6A	ENSG00000175582	Inflammation	P20340	OID20608	Mig	0.000504097	0.865044	0.948835	Non-significant	-0.0467807	0.040678	NPX ~ Mig * Age_c + NSS_17_c + ANO_c + Sex + Error(SampleID)	44	0.69		0.170953	0.0281823	0.0722487	0.0102342	0.146039
VPS53	ENSG00000141252	Oncology	Q5VIR6	OID21281	Mig	0.000809572	0.864379	0.948835	Non-significant	0.0110321	0.0200186	NPX ~ Mig * Age_c + NSS_17_c + ANO_c + Sex + Error(SampleID)	45	0.17		0.171782	0.82624	0.887007	0.164031	0.548525
MGMT	ENSG00000170430	Inflammation	P16455	OID20588	NSS_17_c	0.00094695	0.839124	0.948875	Non-significant	-0.053415	-0.00440618	NPX ~ Mig * Age_c + NSS_17_c + ANO_c + Sex + Error(SampleID)		1.92	0.04		0.10435	0.205186	0.163288	0.548525
FYB1	ENSG00000082074	Neurology	O15117	OID21140	NSS_17_c	0.000892485	0.836832	0.948875	Non-significant	-0.0874603	0.0029236	NPX ~ Mig * Age_c + NSS_17_c + ANO_c + Sex + Error(SampleID)		0.89	0.04		0.000383367	0.00216761	0.206605	0.604393
EHBP1	ENSG00000115504	Cardiometabolic_II	Q8NDI1	OID30302	NSS_17_c	0.00088318	0.839367	0.948875	Non-significant	-0.0649302	0.00263972	NPX ~ Mig * Age_c + NSS_17_c + ANO_c + Sex + Error(SampleID)		0.73	0.04		0.00254997	0.0103043	0.594098	0.881138
CXCL8	ENSG00000169429	Oncology	P10145	OID21430	NSS_17_c	0.000883241	0.839362	0.948875	Non-significant	0.160346	0.00263489	NPX ~ Mig * Age_c + NSS_17_c + ANO_c + Sex + Error(SampleID)		0.73	0.04		0.122199	0.231685	0.201168	0.597655
LMOD1	ENSG00000163431	Oncology_II	P29536	OID31416	NSS_17_c	0.000888798	0.837165	0.948875	Non-significant	-0.321765	0.00252843	NPX ~ Mig * Age_c + NSS_17_c + ANO_c + Sex + Error(SampleID)		0.67	0.04		0.0145576	0.0427611	0.888552	0.969656
MSMB	ENSG00000263639	Cardiometabolic	P08118	OID20275	NSS_17_c	0.00088553	0.83746	0.948875	Non-significant	-0.328731	-0.00252739	NPX ~ Mig * Age_c + NSS_17_c + ANO_c + Sex + Error(SampleID)		0.67	0.04		0.44613	0.591463	0.338856	0.737798
S100A16	ENSG00000188643	Neurology	Q96FQ6	OID20878	NSS_17_c	0.000949392	0.83892	0.948875	Non-significant	-0.212428	0.0024356	NPX ~ Mig * Age_c + NSS_17_c + ANO_c + Sex + Error(SampleID)		0.58	0.04		0.123875	0.233777	0.420422	0.78989
COL28A1	ENSG00000215018	Neurology_II	Q2UY09	OID30969	NSS_17_c	0.000896332	0.838192	0.948875	Non-significant	-0.190378	0.0023899	NPX ~ Mig * Age_c + NSS_17_c + ANO_c + Sex + Error(SampleID)		0.59	0.04		0.0376631	0.0912818	0.564023	0.869379
GBP4	ENSG00000162654	Neurology	Q96PP9	OID20845	NSS_17_c	0.000976125	0.836698	0.948875	Non-significant	0.153254	0.00205879	NPX ~ Mig * Age_c + NSS_17_c + ANO_c + Sex + Error(SampleID)		0.41	0.04		3.18793e-08	1.74413e-06	0.00945268	0.138688
ITIH3	ENSG00000162267	Cardiometabolic	Q06033	OID20352	NSS_17_c	0.000885295	0.837482	0.948875	Non-significant	0.0691684	0.00169902	NPX ~ Mig * Age_c + NSS_17_c + ANO_c + Sex + Error(SampleID)		0.30	0.04		0.401148	0.552037	0.0800458	0.420866
SERPINF2	ENSG00000167711	Inflammation_II	P08697	OID30779	NSS_17_c	0.000882504	0.839428	0.948875	Non-significant	0.0201292	0.00102082	NPX ~ Mig * Age_c + NSS_17_c + ANO_c + Sex + Error(SampleID)		0.11	0.04		0.29167	0.441284	0.326785	0.724191
SLIRP	ENSG00000119705	Oncology_II	Q9GZT3	OID31174	Mig	0.000538206	0.867772	0.948884	Non-significant	-0.110057	-0.0616374	NPX ~ Mig * Age_c + NSS_17_c + ANO_c + Sex + Error(SampleID)	48	1.79		-0.167382	2.53202e-05	0.00023293	0.0605807	0.372147
RAB11FIP3	ENSG00000090565	Cardiometabolic_II	O75154	OID30325	Mig	0.000730255	0.866346	0.948884	Non-significant	-0.0156994	-0.0569915	NPX ~ Mig * Age_c + NSS_17_c + ANO_c + Sex + Error(SampleID)	47	1.46		-0.169225	0.0287518	0.0735112	0.0825202	0.424761
RNF43	ENSG00000108375	Oncology_II	Q68DV7	OID31291	Mig	0.000621645	0.867254	0.948884	Non-significant	-0.00462623	0.0506115	NPX ~ Mig * Age_c + NSS_17_c + ANO_c + Sex + Error(SampleID)	46	1.16		0.168084	0.000890487	0.00423907	0.603633	0.881628
APBB1IP	ENSG00000077420	Oncology	Q7Z5R6	OID21359	Mig	0.000472378	0.866413	0.948884	Non-significant	-0.0338621	-0.0389318	NPX ~ Mig * Age_c + NSS_17_c + ANO_c + Sex + Error(SampleID)	45	0.66		-0.16918	0.262202	0.411131	0.00485206	0.102828
RHOC	ENSG00000155366	Neurology	P08134	OID20950	Mig	0.000603848	0.867302	0.948884	Non-significant	0.0112788	0.0353249	NPX ~ Mig * Age_c + NSS_17_c + ANO_c + Sex + Error(SampleID)	46	0.56		0.168023	0.000633779	0.00322641	0.100008	0.452313
CXCL17	ENSG00000189377	Inflammation	Q6UXB2	OID20622	Mig	0.000498933	0.866924	0.948884	Non-significant	-0.0136215	0.0332192	NPX ~ Mig * Age_c + NSS_17_c + ANO_c + Sex + Error(SampleID)	47	0.50		0.168486	0.105886	0.207351	0.197589	0.590703
TUBB3	ENSG00000258947	Neurology_II	Q13509	OID30799	Mig	0.000679414	0.866138	0.948884	Non-significant	0.0153453	0.0261547	NPX ~ Mig * Age_c + NSS_17_c + ANO_c + Sex + Error(SampleID)	48	0.31		0.169472	0.476534	0.618314	0.744708	0.933247
CST6	ENSG00000175315	Cardiometabolic	Q15828	OID20293	Mig	0.000526204	0.867958	0.948884	Non-significant	0.00471022	0.0254181	NPX ~ Mig * Age_c + NSS_17_c + ANO_c + Sex + Error(SampleID)	48	0.31		0.167145	0.169485	0.296646	0.323324	0.721552
PBK	ENSG00000168078	Oncology_II	Q96KB5	OID31158	Sex	0.00137079	0.798517	0.949131	Non-significant	-0.31396	-0.023414	NPX ~ Mig * Age_c + NSS_17_c + ANO_c + Sex + Error(SampleID)		0.41	0.07		0.822341	0.88448	0.833032	0.954391
BCL2L1	ENSG00000171552	Neurology_II	Q07817	OID31152	Mig	0.000514732	0.86854	0.949157	Non-significant	-0.0505274	-0.0654781	NPX ~ Mig * Age_c + NSS_17_c + ANO_c + Sex + Error(SampleID)	48	2.04		-0.166401	0.456983	0.603398	0.544448	0.863565
KRT17	ENSG00000128422	Cardiometabolic_II	Q04695	OID30092	NSS_17_c	0.000857143	0.840052	0.949206	Non-significant	0.403592	0.0044616	NPX ~ Mig * Age_c + NSS_17_c + ANO_c + Sex + Error(SampleID)		2.16	0.04		0.000159083	0.00105355	0.777539	0.942548
GRPEL1	ENSG00000109519	Oncology	Q9HAV7	OID21309	NSS_17_c	0.000894023	0.841864	0.949362	Non-significant	0.17058	0.00319926	NPX ~ Mig * Age_c + NSS_17_c + ANO_c + Sex + Error(SampleID)		1.07	0.04		0.0014359	0.00633965	0.360938	0.756466
DAAM1	ENSG00000100592	Inflammation_II	Q9Y4D1	OID30664	NSS_17_c	0.000834179	0.842182	0.949362	Non-significant	0.250386	-0.00272419	NPX ~ Mig * Age_c + NSS_17_c + ANO_c + Sex + Error(SampleID)		0.83	0.04		0.116743	0.223862	0.696622	0.913817
CXCL8	ENSG00000169429	Inflammation	P10145	OID20631	NSS_17_c	0.000852988	0.842101	0.949362	Non-significant	0.172213	0.00256372	NPX ~ Mig * Age_c + NSS_17_c + ANO_c + Sex + Error(SampleID)		0.72	0.04		0.166909	0.29384	0.124659	0.490706
ACTN2	ENSG00000077522	Cardiometabolic_II	P35609	OID30192	NSS_17_c	0.000834855	0.842119	0.949362	Non-significant	-0.161157	-0.00217482	NPX ~ Mig * Age_c + NSS_17_c + ANO_c + Sex + Error(SampleID)		0.53	0.04		0.00606244	0.0211778	0.947866	0.982075
SIGLEC7	ENSG00000168995	Cardiometabolic	Q9Y286	OID20190	NSS_17_c	0.000904608	0.840942	0.949362	Non-significant	-0.109155	0.000957692	NPX ~ Mig * Age_c + NSS_17_c + ANO_c + Sex + Error(SampleID)		0.09	0.04		0.188812	0.322695	0.16077	0.548525
CTBS	ENSG00000117151	Inflammation_II	Q01459	OID30710	NSS_17_c	0.000844279	0.841241	0.949362	Non-significant	-0.00744812	-0.00084504	NPX ~ Mig * Age_c + NSS_17_c + ANO_c + Sex + Error(SampleID)		0.08	0.04		0.0549871	0.123193	0.585012	0.877067
DDA1	ENSG00000130311	Cardiometabolic_II	Q9BW61	OID30126	Age_c	0.000425004	0.886999	0.949563	Non-significant	0.178101	-0.0027025	NPX ~ Mig * Age_c + NSS_17_c + ANO_c + Sex + Error(SampleID)		0.77	0.02		0.0206903	0.0564299	0.018234	0.202987
CD300E	ENSG00000186407	Oncology	Q496F6	OID21418	Age_c	0.000434586	0.886941	0.949563	Non-significant	0.150658	-0.00157279	NPX ~ Mig * Age_c + NSS_17_c + ANO_c + Sex + Error(SampleID)		0.24	0.02		0.129985	0.242271	0.925396	0.978305
SFRP4	ENSG00000106483	Inflammation_II	Q6FHJ7	OID30648	Age_c	0.000423362	0.887216	0.949563	Non-significant	-0.18689	0.00141388	NPX ~ Mig * Age_c + NSS_17_c + ANO_c + Sex + Error(SampleID)		0.21	0.02		0.412926	0.561226	0.386497	0.771645
MAMDC2	ENSG00000165072	Cardiometabolic_II	Q7Z304	OID30309	Age_c	0.000430295	0.887497	0.949563	Non-significant	-0.0685222	-0.0012272	NPX ~ Mig * Age_c + NSS_17_c + ANO_c + Sex + Error(SampleID)		0.16	0.02		0.886433	0.927949	0.0377642	0.29601
GSTA3	ENSG00000174156	Oncology	Q16772	OID21242	ANO_c	0.00116547	0.823822	0.949708	Non-significant	-0.415322	0.00803497	NPX ~ Mig * Age_c + NSS_17_c + ANO_c + Sex + Error(SampleID)		0.85	0.05		0.127322	0.238551	0.841699	0.957496
CEACAM16	ENSG00000213892	Oncology_II	Q2WEN9	OID31495	ANO_c	0.00104194	0.823899	0.949708	Non-significant	-0.0772751	-0.00686046	NPX ~ Mig * Age_c + NSS_17_c + ANO_c + Sex + Error(SampleID)		0.82	0.05		0.633717	0.747656	0.265183	0.670813
DEFB103A_DEFB103B		Inflammation_II	P81534	OID30534	ANO_c	0.00105512	0.822807	0.949708	Non-significant	0.153242	-0.00655252	NPX ~ Mig * Age_c + NSS_17_c + ANO_c + Sex + Error(SampleID)		0.74	0.05		0.0048579	0.0176376	0.0801721	0.420866
PPP1R9B	ENSG00000108819	Inflammation	Q96SB3	OID20643	ANO_c	0.00106651	0.823722	0.949708	Non-significant	-0.0585149	0.00610497	NPX ~ Mig * Age_c + NSS_17_c + ANO_c + Sex + Error(SampleID)		0.60	0.05		0.00644458	0.0221921	0.688803	0.912531
STX3	ENSG00000166900	Neurology_II	Q13277	OID31090	ANO_c	0.00105669	0.822677	0.949708	Non-significant	-0.32809	-0.00450301	NPX ~ Mig * Age_c + NSS_17_c + ANO_c + Sex + Error(SampleID)		0.35	0.05		5.43795e-06	6.94552e-05	0.0297365	0.253959
CEACAM1	ENSG00000079385	Oncology	P13688	OID21528	ANO_c	0.00104227	0.823872	0.949708	Non-significant	0.000586156	-0.00306867	NPX ~ Mig * Age_c + NSS_17_c + ANO_c + Sex + Error(SampleID)		0.16	0.05		9.44867e-07	1.97477e-05	0.15802	0.548479
SMAD2	ENSG00000175387	Oncology_II	Q15796	OID31353	ANO_c	0.00103669	0.824337	0.94983	Non-significant	-0.70783	-0.0116847	NPX ~ Mig * Age_c + NSS_17_c + ANO_c + Sex + Error(SampleID)		2.39	0.05		0.0185747	0.0515443	0.340788	0.739411
IL25	ENSG00000166090	Oncology_II	Q9H293	OID31243	Mig	0.000553382	0.869629	0.949924	Non-significant	0.120884	0.0714561	NPX ~ Mig * Age_c + NSS_17_c + ANO_c + Sex + Error(SampleID)	48	2.48		0.16501	9.17384e-07	1.94417e-05	0.641078	0.894695
RILPL2	ENSG00000150977	Cardiometabolic_II	Q969X0	OID30342	Mig	0.000567742	0.869906	0.949924	Non-significant	-0.00742104	-0.033369	NPX ~ Mig * Age_c + NSS_17_c + ANO_c + Sex + Error(SampleID)	47	0.53		-0.164675	0.00644586	0.0221921	0.844978	0.958223
VAMP5	ENSG00000168899	Cardiometabolic	O95183	OID20071	Mig	0.000701058	0.870253	0.94994	Non-significant	0.0484639	0.055223	NPX ~ Mig * Age_c + NSS_17_c + ANO_c + Sex + Error(SampleID)	44	1.37		0.164293	6.38445e-06	7.83945e-05	0.910774	0.975408
PPIB	ENSG00000166794	Cardiometabolic	P23284	OID20331	Mig:Age_c	0.000318033	0.902169	0.949984	Non-significant	-0.286012	-0.00189832	NPX ~ Mig * Age_c + NSS_17_c + ANO_c + Sex + Error(SampleID)		1.68	0.02		0.770403	0.846437	0.926901	0.978707
TOP1MT	ENSG00000184428	Oncology_II	Q969P6	OID31233	Mig	0.00060613	0.870722	0.950009	Non-significant	-0.176728	-0.0645618	NPX ~ Mig * Age_c + NSS_17_c + ANO_c + Sex + Error(SampleID)	48	2.06		-0.163614	0.0353286	0.0866854	0.0606153	0.372147
ARHGAP25	ENSG00000163219	Oncology	P42331	OID21255	Mig	0.000538617	0.87098	0.950009	Non-significant	0.0236411	0.0448461	NPX ~ Mig * Age_c + NSS_17_c + ANO_c + Sex + Error(SampleID)	43	0.91		0.163387	0.043791	0.103457	0.394442	0.775705
SLC39A14	ENSG00000104635	Neurology	Q15043	OID20852	Mig	0.000810244	0.871739	0.950112	Non-significant	-0.0270915	-0.0226782	NPX ~ Mig * Age_c + NSS_17_c + ANO_c + Sex + Error(SampleID)	44	0.24		-0.162394	0.0631324	0.137251	0.588892	0.877511
ITGA5	ENSG00000161638	Neurology	P08648	OID21139	Mig	0.000621146	0.871501	0.950112	Non-significant	0.0381894	0.0207178	NPX ~ Mig * Age_c + NSS_17_c + ANO_c + Sex + Error(SampleID)	48	0.21		0.16262	0.788118	0.859629	0.457866	0.817043
ADAM23	ENSG00000114948	Inflammation	O75077	OID20651	Sex	0.00138175	0.799825	0.95017	Non-significant	-0.422259	-0.0286471	NPX ~ Mig * Age_c + NSS_17_c + ANO_c + Sex + Error(SampleID)		0.62	0.07		0.00120486	0.0054803	0.750416	0.935486
CSF3R	ENSG00000119535	Inflammation_II	Q99062	OID30527	Sex	0.00134493	0.800388	0.95017	Non-significant	-0.213102	-0.015935	NPX ~ Mig * Age_c + NSS_17_c + ANO_c + Sex + Error(SampleID)		0.19	0.06		0.00754912	0.0252904	0.295819	0.699906
CRYBB2	ENSG00000244752	Neurology_II	P43320	OID31081	Sex	0.00134931	0.80007	0.95017	Non-significant	0.238342	-0.0125048	NPX ~ Mig * Age_c + NSS_17_c + ANO_c + Sex + Error(SampleID)		0.12	0.06		0.000872221	0.00416097	0.0404175	0.305104
CLNS1A	ENSG00000074201	Neurology_II	P54105	OID30929	ANO_c	0.00104127	0.825788	0.950195	Non-significant	-0.889735	-0.0155282	NPX ~ Mig * Age_c + NSS_17_c + ANO_c + Sex + Error(SampleID)		3.97	0.05		0.047535	0.109942	0.184534	0.574806
DOK1	ENSG00000115325	Neurology_II	Q99704	OID31111	ANO_c	0.00101705	0.825983	0.950195	Non-significant	-0.257108	-0.00828829	NPX ~ Mig * Age_c + NSS_17_c + ANO_c + Sex + Error(SampleID)		1.23	0.05		0.0194536	0.0534648	0.615738	0.883925
PFKFB2	ENSG00000123836	Oncology	O60825	OID21356	ANO_c	0.00109103	0.825552	0.950195	Non-significant	-0.191972	0.00827467	NPX ~ Mig * Age_c + NSS_17_c + ANO_c + Sex + Error(SampleID)		1.11	0.05		0.00972539	0.0311932	0.00608617	0.113807
RTBDN	ENSG00000132026	Oncology	Q9BSG5	OID21343	ANO_c	0.0010941	0.825311	0.950195	Non-significant	-0.47441	0.00594094	NPX ~ Mig * Age_c + NSS_17_c + ANO_c + Sex + Error(SampleID)		0.57	0.05		0.112458	0.217541	0.562042	0.869379
ERCC1	ENSG00000012061	Oncology_II	P07992	OID31223	Age_c	0.000414283	0.888424	0.950199	Non-significant	0.0577406	-0.00917626	NPX ~ Mig * Age_c + NSS_17_c + ANO_c + Sex + Error(SampleID)		9.06	0.02		1.59678e-05	0.000160535	0.913228	0.97679
ACOX1	ENSG00000161533	Cardiometabolic	Q15067	OID20124	Sex	0.00142868	0.800855	0.950225	Non-significant	0.309518	-0.0385983	NPX ~ Mig * Age_c + NSS_17_c + ANO_c + Sex + Error(SampleID)		1.06	0.06		4.39315e-07	1.1531e-05	0.991169	0.995693
ST8SIA1	ENSG00000111728	Inflammation_II	Q92185	OID30442	Sex	0.00133093	0.801408	0.950225	Non-significant	0.295831	0.0377614	NPX ~ Mig * Age_c + NSS_17_c + ANO_c + Sex + Error(SampleID)		1.11	0.06		4.35392e-06	5.96008e-05	0.0508416	0.342254
SOD2	ENSG00000291237	Neurology	P04179	OID21114	Sex	0.00132156	0.802095	0.950225	Non-significant	0.00690175	-0.0182287	NPX ~ Mig * Age_c + NSS_17_c + ANO_c + Sex + Error(SampleID)		0.26	0.06		0.0441408	0.104025	0.665382	0.90478
VAT1	ENSG00000108828	Oncology	Q99536	OID21382	Sex	0.00141867	0.801539	0.950225	Non-significant	-0.0634473	0.0138323	NPX ~ Mig * Age_c + NSS_17_c + ANO_c + Sex + Error(SampleID)		0.14	0.06		0.00477805	0.017414	0.126042	0.493982
FAS	ENSG00000026103	Cardiometabolic	P25445	OID20316	Sex	0.00132302	0.801987	0.950225	Non-significant	-0.0898024	0.0122614	NPX ~ Mig * Age_c + NSS_17_c + ANO_c + Sex + Error(SampleID)		0.12	0.06		0.0442366	0.104094	0.114336	0.478005
PPP1R12B	ENSG00000077157	Oncology_II	O60237	OID31304	ANO_c	0.00105629	0.826421	0.950318	Non-significant	0.303246	-0.0110842	NPX ~ Mig * Age_c + NSS_17_c + ANO_c + Sex + Error(SampleID)		2.03	0.05		0.304496	0.455153	0.0865565	0.429123
APOL1	ENSG00000100342	Inflammation_II	O14791	OID30708	Mig:Age_c	0.000313478	0.902869	0.95037	Non-significant	-0.0949461	0.00159051	NPX ~ Mig * Age_c + NSS_17_c + ANO_c + Sex + Error(SampleID)		1.19	0.02		8.30901e-06	9.66344e-05	0.515033	0.843677
IL22RA1	ENSG00000142677	Inflammation	Q8N6P7	OID20449	Mig:Age_c	0.000317922	0.903216	0.950386	Non-significant	-0.452391	-0.00149761	NPX ~ Mig * Age_c + NSS_17_c + ANO_c + Sex + Error(SampleID)		1.06	0.01		0.000146054	0.000983291	0.483819	0.830607
MN1	ENSG00000169184	Neurology_II	Q10571	OID30908	Mig	0.00049378	0.872464	0.9505	Non-significant	0.085986	0.136914	NPX ~ Mig * Age_c + NSS_17_c + ANO_c + Sex + Error(SampleID)	47	9.28		0.161408	6.97799e-05	0.00052955	0.245811	0.653159
GSAP	ENSG00000186088	Oncology	A4D1B5	OID21173	Mig	0.000582163	0.872759	0.9505	Non-significant	0.138541	0.0730464	NPX ~ Mig * Age_c + NSS_17_c + ANO_c + Sex + Error(SampleID)	43	2.50		0.161113	1.63767e-05	0.000162687	0.0102902	0.146039
RARRES1	ENSG00000118849	Oncology	P49788	OID21177	ANO_c	0.00112376	0.826954	0.950549	Non-significant	0.109341	-0.00586171	NPX ~ Mig * Age_c + NSS_17_c + ANO_c + Sex + Error(SampleID)		0.47	0.05		0.392256	0.543723	0.235236	0.641123
ANXA2	ENSG00000182718	Cardiometabolic_II	P07355	OID30263	Mig	0.000444162	0.87328	0.950706	Non-significant	-0.00363212	-0.0319816	NPX ~ Mig * Age_c + NSS_17_c + ANO_c + Sex + Error(SampleID)	48	0.53		-0.160347	0.0963823	0.193102	0.774587	0.941416
GBP2	ENSG00000162645	Inflammation	P32456	OID20489	ANO_c	0.00101895	0.827637	0.950712	Non-significant	-0.318368	-0.00885307	NPX ~ Mig * Age_c + NSS_17_c + ANO_c + Sex + Error(SampleID)		1.43	0.05		0.0550833	0.123312	0.475177	0.829964
SLC9A3R1		Inflammation_II	O14745	OID30630	ANO_c	0.00099215	0.828093	0.950712	Non-significant	-0.0312015	0.00610104	NPX ~ Mig * Age_c + NSS_17_c + ANO_c + Sex + Error(SampleID)		0.68	0.05		7.325e-06	8.70735e-05	0.36671	0.760259
FABP4	ENSG00000170323	Cardiometabolic	P15090	OID20245	ANO_c	0.000993182	0.828005	0.950712	Non-significant	-0.252867	-0.00379808	NPX ~ Mig * Age_c + NSS_17_c + ANO_c + Sex + Error(SampleID)		0.26	0.05		0.803264	0.868884	0.167571	0.549165
ARG1	ENSG00000118520	Oncology	P05089	OID21445	Mig:Age_c	0.000313521	0.903885	0.950741	Non-significant	-0.169982	-0.00130359	NPX ~ Mig * Age_c + NSS_17_c + ANO_c + Sex + Error(SampleID)		0.81	0.01		0.331354	0.484169	0.794729	0.947425
XPNPEP2	ENSG00000122121	Oncology	O43895	OID21508	NSS_17_c	0.000817328	0.843764	0.950771	Non-significant	-0.558265	-0.00331089	NPX ~ Mig * Age_c + NSS_17_c + ANO_c + Sex + Error(SampleID)		1.25	0.04		0.194424	0.329921	0.0696408	0.398485
PDIA2	ENSG00000185615	Oncology_II	Q13087	OID31214	Mig	0.000528022	0.873714	0.950817	Non-significant	0.0324637	0.047357	NPX ~ Mig * Age_c + NSS_17_c + ANO_c + Sex + Error(SampleID)	48	1.16		0.159793	0.23689	0.38054	0.674492	0.908551
SEMA4C	ENSG00000168758	Oncology	Q9C0C4	OID21329	Mig	0.000389318	0.874142	0.950921	Non-significant	-0.0348927	-0.0494603	NPX ~ Mig * Age_c + NSS_17_c + ANO_c + Sex + Error(SampleID)	45	1.19		-0.159304	0.106887	0.209025	0.787815	0.947407
TXK	ENSG00000074966	Oncology_II	P42681	OID31262	Mig	0.000565539	0.874542	0.950994	Non-significant	-1.69565e-05	-0.0745723	NPX ~ Mig * Age_c + NSS_17_c + ANO_c + Sex + Error(SampleID)	46	2.81		-0.158774	1.63615e-05	0.000162687	0.277822	0.685805
VASP	ENSG00000125753	Inflammation_II	P50552	OID30692	ANO_c	0.000983521	0.828831	0.951178	Non-significant	0.0256319	-0.00419607	NPX ~ Mig * Age_c + NSS_17_c + ANO_c + Sex + Error(SampleID)		0.33	0.05		1.55001e-05	0.000160093	0.031283	0.259423
CA14	ENSG00000118298	Oncology	Q9ULX7	OID21401	ANO_c	0.000996517	0.829516	0.9512	Non-significant	-0.360844	-0.00244913	NPX ~ Mig * Age_c + NSS_17_c + ANO_c + Sex + Error(SampleID)		0.10	0.05		0.218411	0.358094	0.48285	0.830607
EGFR	ENSG00000146648	Cardiometabolic	P00533	OID20319	ANO_c	0.000976869	0.829402	0.9512	Non-significant	-0.105726	0.0015172	NPX ~ Mig * Age_c + NSS_17_c + ANO_c + Sex + Error(SampleID)		0.04	0.05		0.0333105	0.0827269	0.948092	0.982075
IGFBP3	ENSG00000146674	Cardiometabolic	P17936	OID20398	ANO_c	0.000971117	0.829898	0.951257	Non-significant	-0.0596211	0.00370632	NPX ~ Mig * Age_c + NSS_17_c + ANO_c + Sex + Error(SampleID)		0.26	0.05		0.678019	0.782182	0.741555	0.932157
ARG2	ENSG00000081181	Oncology_II	P78540	OID31339	Sex	0.00130441	0.803357	0.951305	Non-significant	-0.0017672	0.0490884	NPX ~ Mig * Age_c + NSS_17_c + ANO_c + Sex + Error(SampleID)		1.91	0.06		4.67856e-06	6.25484e-05	0.0712677	0.40096
C1QTNF9	ENSG00000240654	Inflammation_II	P0C862	OID30620	Sex	0.00130015	0.803672	0.951305	Non-significant	-0.333102	0.0237152	NPX ~ Mig * Age_c + NSS_17_c + ANO_c + Sex + Error(SampleID)		0.45	0.06		0.215154	0.353768	0.241732	0.647561
ZNRD2	ENSG00000173465	Oncology_II	O60232	OID31450	Sex	0.0012911	0.804343	0.951313	Non-significant	-0.0519505	-0.0376904	NPX ~ Mig * Age_c + NSS_17_c + ANO_c + Sex + Error(SampleID)		1.14	0.06		4.42794e-05	0.000365082	0.0203536	0.215475
LILRA5	ENSG00000187116	Cardiometabolic	A6NI73	OID20209	Sex	0.00137942	0.804249	0.951313	Non-significant	-0.182945	0.0144026	NPX ~ Mig * Age_c + NSS_17_c + ANO_c + Sex + Error(SampleID)		0.15	0.06		0.948368	0.968683	0.660874	0.903373
DEFB118	ENSG00000131068	Neurology_II	Q96PH6	OID30858	Age_c	0.000403887	0.889824	0.951341	Non-significant	-1.23036	-0.00698957	NPX ~ Mig * Age_c + NSS_17_c + ANO_c + Sex + Error(SampleID)		5.39	0.02		0.000134523	0.000914595	0.788182	0.947407
CA1	ENSG00000133742	Cardiometabolic	P00915	OID20409	Mig	0.000548846	0.876236	0.951412	Non-significant	0.0339281	0.0779652	NPX ~ Mig * Age_c + NSS_17_c + ANO_c + Sex + Error(SampleID)	48	3.27		0.156575	0.628395	0.744655	0.8013	0.947798
GGT1	ENSG00000100031	Neurology	P19440	OID21075	Mig	0.00049346	0.876093	0.951412	Non-significant	0.0941071	0.032384	NPX ~ Mig * Age_c + NSS_17_c + ANO_c + Sex + Error(SampleID)	48	0.56		0.156758	5.39636e-05	0.000428861	0.399548	0.777305
CDSN	ENSG00000204539	Inflammation	Q15517	OID20667	Mig	0.000387974	0.875913	0.951412	Non-significant	0.0118175	0.0265223	NPX ~ Mig * Age_c + NSS_17_c + ANO_c + Sex + Error(SampleID)	47	0.37		0.157005	0.18594	0.318548	0.043163	0.316502
GRK5	ENSG00000198873	Cardiometabolic	P34947	OID20066	Mig	0.000654913	0.876257	0.951412	Non-significant	-0.0150252	0.0241106	NPX ~ Mig * Age_c + NSS_17_c + ANO_c + Sex + Error(SampleID)	44	0.29		0.156625	0.462064	0.606963	0.949841	0.98258
CEACAM16	ENSG00000213892	Oncology_II	Q2WEN9	OID31495	Age_c	0.000400664	0.890262	0.951453	Non-significant	-0.0772751	0.00271641	NPX ~ Mig * Age_c + NSS_17_c + ANO_c + Sex + Error(SampleID)		0.82	0.02		0.633717	0.747656	0.265183	0.670813
SLC34A3	ENSG00000198569	Oncology_II	Q8N130	OID31203	ANO_c	0.000950051	0.831726	0.951508	Non-significant	0.178222	-0.0129811	NPX ~ Mig * Age_c + NSS_17_c + ANO_c + Sex + Error(SampleID)		3.22	0.05		1.81669e-06	3.33969e-05	0.587483	0.877511
MINK1	ENSG00000141503	Neurology_II	Q8N4C8	OID31156	ANO_c	0.000949432	0.83178	0.951508	Non-significant	-0.417031	0.00990277	NPX ~ Mig * Age_c + NSS_17_c + ANO_c + Sex + Error(SampleID)		1.88	0.05		0.000242305	0.0014851	0.910117	0.975408
IL2RG	ENSG00000147168	Oncology_II	P31785	OID31361	ANO_c	0.000956465	0.831167	0.951508	Non-significant	-0.40384	0.00618854	NPX ~ Mig * Age_c + NSS_17_c + ANO_c + Sex + Error(SampleID)		0.73	0.05		6.13542e-08	2.59835e-06	0.00180962	0.0602015
TDRKH	ENSG00000182134	Neurology	Q9Y2W6	OID20875	ANO_c	0.00105119	0.830624	0.951508	Non-significant	0.111268	0.00577668	NPX ~ Mig * Age_c + NSS_17_c + ANO_c + Sex + Error(SampleID)		0.57	0.05		0.990617	0.99759	0.411093	0.786516
AP3S2	ENSG00000157823	Neurology_II	P59780	OID31117	ANO_c	0.000955686	0.831235	0.951508	Non-significant	0.095287	0.00559324	NPX ~ Mig * Age_c + NSS_17_c + ANO_c + Sex + Error(SampleID)		0.59	0.05		2.71803e-07	7.935e-06	0.00302179	0.0793151
QSOX1	ENSG00000116260	Inflammation_II	O00391	OID30729	NSS_17_c	0.000824191	0.844756	0.951515	Non-significant	-0.103803	-0.000918515	NPX ~ Mig * Age_c + NSS_17_c + ANO_c + Sex + Error(SampleID)		0.10	0.04		0.167704	0.294418	0.0045498	0.101695
CRKL	ENSG00000099942	Inflammation	P46109	OID20742	Mig	0.000464757	0.876827	0.95167	Non-significant	-0.0602555	-0.0573433	NPX ~ Mig * Age_c + NSS_17_c + ANO_c + Sex + Error(SampleID)	48	1.79		-0.155822	0.0135227	0.0403825	0.550662	0.865628
DCDC2C	ENSG00000214866	Oncology_II	A8MYV0	OID31235	NSS_17_c	0.000788	0.846558	0.951671	Non-significant	0.0712239	-0.0060546	NPX ~ Mig * Age_c + NSS_17_c + ANO_c + Sex + Error(SampleID)		4.33	0.04		0.113728	0.219213	0.221338	0.62642
NT5C3A	ENSG00000122643	Inflammation	Q9H0P0	OID20553	NSS_17_c	0.000866874	0.845991	0.951671	Non-significant	0.0608803	-0.00515	NPX ~ Mig * Age_c + NSS_17_c + ANO_c + Sex + Error(SampleID)		2.86	0.04		0.0519502	0.11768	0.982577	0.993633
TMED4	ENSG00000158604	Cardiometabolic_II	Q7Z7H5	OID30154	NSS_17_c	0.000790001	0.846366	0.951671	Non-significant	-0.430723	-0.00396948	NPX ~ Mig * Age_c + NSS_17_c + ANO_c + Sex + Error(SampleID)		1.86	0.04		0.974254	0.985622	0.148213	0.532044
ENO1	ENSG00000074800	Neurology	P06733	OID21037	NSS_17_c	0.000793929	0.845989	0.951671	Non-significant	-0.161988	-0.00234062	NPX ~ Mig * Age_c + NSS_17_c + ANO_c + Sex + Error(SampleID)		0.64	0.04		0.00968767	0.031142	0.0894054	0.43354
FCGR3B	ENSG00000162747	Cardiometabolic	O75015	OID20387	NSS_17_c	0.000795437	0.845844	0.951671	Non-significant	-0.180635	-0.00177894	NPX ~ Mig * Age_c + NSS_17_c + ANO_c + Sex + Error(SampleID)		0.37	0.04		0.0397034	0.0952149	0.578113	0.8758
SHPK	ENSG00000197417	Oncology_II	Q9UHJ6	OID31292	Mig	0.000511311	0.877235	0.951752	Non-significant	0.0540999	0.0499607	NPX ~ Mig * Age_c + NSS_17_c + ANO_c + Sex + Error(SampleID)	46	1.32		0.155337	0.38775	0.539569	0.621331	0.883925
GRIN2B	ENSG00000273079	Neurology_II	Q13224	OID30802	Sex	0.00128134	0.80507	0.951779	Non-significant	-0.288007	0.0271034	NPX ~ Mig * Age_c + NSS_17_c + ANO_c + Sex + Error(SampleID)		0.59	0.06		0.000413832	0.00229009	0.741491	0.932157
TLR1	ENSG00000174125	Inflammation_II	Q15399	OID30532	Mig	0.000444681	0.877597	0.951783	Non-significant	0.0345305	-0.0222677	NPX ~ Mig * Age_c + NSS_17_c + ANO_c + Sex + Error(SampleID)	48	0.27		-0.15484	0.127258	0.238551	0.071471	0.40096
VEGFA	ENSG00000112715	Inflammation	P15692	OID20650	ANO_c	0.000962129	0.83244	0.951883	Non-significant	-0.274175	0.00598205	NPX ~ Mig * Age_c + NSS_17_c + ANO_c + Sex + Error(SampleID)		0.64	0.05		0.377982	0.530882	0.188828	0.5809
LMNB1	ENSG00000113368	Oncology_II	P20700	OID31501	NSS_17_c	0.000781287	0.847205	0.952024	Non-significant	-0.0594875	-0.00342724	NPX ~ Mig * Age_c + NSS_17_c + ANO_c + Sex + Error(SampleID)		1.40	0.04		0.37462	0.527715	0.598432	0.881624
TMSB10	ENSG00000034510	Neurology	P63313	OID21118	ANO_c	0.000924256	0.833993	0.952253	Non-significant	-0.961544	-0.0126943	NPX ~ Mig * Age_c + NSS_17_c + ANO_c + Sex + Error(SampleID)		3.17	0.04		1.19517e-05	0.000130015	0.982102	0.993633
ARHGEF1	ENSG00000076928	Neurology_II	Q92888	OID31133	ANO_c	0.000932547	0.833261	0.952253	Non-significant	-0.297317	-0.00877642	NPX ~ Mig * Age_c + NSS_17_c + ANO_c + Sex + Error(SampleID)		1.50	0.04		0.00195276	0.00835106	0.248389	0.653169
NIT2	ENSG00000114021	Cardiometabolic_II	Q9NQR4	OID30336	ANO_c	0.00093622	0.83468	0.952253	Non-significant	-0.136018	0.00621648	NPX ~ Mig * Age_c + NSS_17_c + ANO_c + Sex + Error(SampleID)		0.76	0.04		0.00914309	0.0296917	0.44261	0.802475
DPEP2	ENSG00000167261	Oncology	Q9H4A9	OID21305	ANO_c	0.000984428	0.834168	0.952253	Non-significant	-0.312438	-0.00331594	NPX ~ Mig * Age_c + NSS_17_c + ANO_c + Sex + Error(SampleID)		0.20	0.04		0.750212	0.833334	0.221768	0.62642
CEMIP2	ENSG00000135048	Inflammation_II	Q9UHN6	OID30499	ANO_c	0.000911873	0.835094	0.952253	Non-significant	-0.339445	-0.00289016	NPX ~ Mig * Age_c + NSS_17_c + ANO_c + Sex + Error(SampleID)		0.17	0.04		0.0027481	0.0109656	0.461144	0.818952
PAM	ENSG00000145730	Cardiometabolic	P19021	OID20291	ANO_c	0.000912796	0.835011	0.952253	Non-significant	-0.196612	0.0021831	NPX ~ Mig * Age_c + NSS_17_c + ANO_c + Sex + Error(SampleID)		0.09	0.04		0.591634	0.712863	0.701866	0.915782
PTPRM	ENSG00000173482	Inflammation	P28827	OID20598	ANO_c	0.00100198	0.834579	0.952253	Non-significant	-0.169488	-0.00162451	NPX ~ Mig * Age_c + NSS_17_c + ANO_c + Sex + Error(SampleID)		0.04	0.04		0.876121	0.919741	0.309745	0.711908
COL3A1	ENSG00000168542	Cardiometabolic_II	P02461	OID30379	Sex	0.0012703	0.805894	0.95236	Non-significant	-0.115107	-0.0184918	NPX ~ Mig * Age_c + NSS_17_c + ANO_c + Sex + Error(SampleID)		0.28	0.06		0.00599533	0.0210204	0.0316233	0.259984
CPVL	ENSG00000106066	Oncology	Q9H3G5	OID21435	ANO_c	0.000925457	0.83562	0.952473	Non-significant	-0.138356	-0.00274339	NPX ~ Mig * Age_c + NSS_17_c + ANO_c + Sex + Error(SampleID)		0.14	0.04		0.0270186	0.0698916	0.0718777	0.401645
RASGRF1	ENSG00000058335	Oncology_II	Q13972	OID31213	NSS_17_c	0.000765834	0.848706	0.95256	Non-significant	-1.34672	-0.00653147	NPX ~ Mig * Age_c + NSS_17_c + ANO_c + Sex + Error(SampleID)		5.18	0.04		7.94194e-05	0.00058865	0.000738031	0.0346837
SEMA4C	ENSG00000168758	Oncology	Q9C0C4	OID21329	NSS_17_c	0.000813868	0.849033	0.95256	Non-significant	-0.0348927	0.00322316	NPX ~ Mig * Age_c + NSS_17_c + ANO_c + Sex + Error(SampleID)		1.19	0.04		0.106887	0.209025	0.787815	0.947407
S100A12	ENSG00000163221	Oncology	P80511	OID21374	NSS_17_c	0.000824491	0.848062	0.95256	Non-significant	0.140533	-0.00317317	NPX ~ Mig * Age_c + NSS_17_c + ANO_c + Sex + Error(SampleID)		1.14	0.04		0.0728538	0.153884	0.184637	0.574806
GBA		Neurology_II	P04062	OID30966	NSS_17_c	0.000775609	0.849346	0.95256	Non-significant	-0.358789	0.00266133	NPX ~ Mig * Age_c + NSS_17_c + ANO_c + Sex + Error(SampleID)		0.85	0.04		0.000242412	0.0014851	0.627858	0.8872
PECAM1	ENSG00000261371	Neurology	P16284	OID21131	NSS_17_c	0.000762935	0.848989	0.95256	Non-significant	-0.0977368	-0.00079521	NPX ~ Mig * Age_c + NSS_17_c + ANO_c + Sex + Error(SampleID)		0.08	0.04		0.268952	0.418949	0.535432	0.85819
KCNC4	ENSG00000116396	Neurology_II	Q03721	OID30813	Mig:Age_c	0.000293585	0.905987	0.952601	Non-significant	0.852988	-0.00212987	NPX ~ Mig * Age_c + NSS_17_c + ANO_c + Sex + Error(SampleID)		2.29	0.01		0.00045883	0.0024815	0.282128	0.689201
TNFAIP8	ENSG00000145779	Inflammation	O95379	OID20433	Sex	0.00127245	0.807749	0.952866	Non-significant	-0.459819	0.0561102	NPX ~ Mig * Age_c + NSS_17_c + ANO_c + Sex + Error(SampleID)		2.58	0.06		0.00933776	0.0301868	0.947438	0.982075
CST1	ENSG00000170373	Inflammation_II	P01037	OID30581	Sex	0.00123046	0.808905	0.952866	Non-significant	0.854958	0.0519558	NPX ~ Mig * Age_c + NSS_17_c + ANO_c + Sex + Error(SampleID)		2.27	0.06		0.582279	0.706788	0.406472	0.784164
ITIH5	ENSG00000123243	Oncology_II	Q86UX2	OID31430	Sex	0.00123274	0.808731	0.952866	Non-significant	-0.26596	0.0497926	NPX ~ Mig * Age_c + NSS_17_c + ANO_c + Sex + Error(SampleID)		2.08	0.06		0.00030723	0.0018012	0.33118	0.729485
NOS3	ENSG00000164867	Neurology	P29474	OID20834	Sex	0.00135828	0.807877	0.952866	Non-significant	-0.241843	0.0304622	NPX ~ Mig * Age_c + NSS_17_c + ANO_c + Sex + Error(SampleID)		0.70	0.06		0.34431	0.496507	0.453686	0.81379
SUSD1	ENSG00000106868	Cardiometabolic	Q6UWL2	OID20072	Sex	0.00134234	0.808987	0.952866	Non-significant	0.0924527	0.0236139	NPX ~ Mig * Age_c + NSS_17_c + ANO_c + Sex + Error(SampleID)		0.43	0.06		0.258964	0.407914	0.395647	0.776902
SLC9A3R2		Oncology_II	Q15599	OID31445	Sex	0.00125915	0.806732	0.952866	Non-significant	-0.149985	0.0228869	NPX ~ Mig * Age_c + NSS_17_c + ANO_c + Sex + Error(SampleID)		0.43	0.06		0.000508647	0.00268494	0.354286	0.754175
SIGLEC10	ENSG00000142512	Inflammation	Q96LC7	OID20537	Sex	0.00135583	0.808047	0.952866	Non-significant	-0.185845	0.0180618	NPX ~ Mig * Age_c + NSS_17_c + ANO_c + Sex + Error(SampleID)		0.25	0.06		0.616451	0.73578	0.393482	0.775705
IL18R1	ENSG00000115604	Inflammation	Q13478	OID20652	Sex	0.00127019	0.807916	0.952866	Non-significant	-0.202781	-0.0152628	NPX ~ Mig * Age_c + NSS_17_c + ANO_c + Sex + Error(SampleID)		0.19	0.06		0.0313147	0.0787271	0.573904	0.874607
L3HYPDH	ENSG00000126790	Cardiometabolic_II	Q96EM0	OID30314	Sex	0.00123318	0.810683	0.952991	Non-significant	-0.371253	-0.0370053	NPX ~ Mig * Age_c + NSS_17_c + ANO_c + Sex + Error(SampleID)		1.14	0.06		2.20619e-05	0.000211101	0.0501995	0.340732
CFC1	ENSG00000136698	Oncology	P0CG37	OID21261	Sex	0.00134413	0.811029	0.952991	Non-significant	0.1347	-0.0339885	NPX ~ Mig * Age_c + NSS_17_c + ANO_c + Sex + Error(SampleID)		0.85	0.06		8.66631e-08	3.35058e-06	0.00144305	0.0517381
PLXNA4	ENSG00000221866	Inflammation	Q9HCM2	OID20597	Sex	0.00132892	0.809926	0.952991	Non-significant	-0.0201966	0.0299677	NPX ~ Mig * Age_c + NSS_17_c + ANO_c + Sex + Error(SampleID)		0.70	0.06		5.18305e-05	0.000414209	0.00530856	0.108088
CEBPA	ENSG00000245848	Inflammation_II	P49715	OID30458	Sex	0.00120299	0.81101	0.952991	Non-significant	0.187614	0.0286781	NPX ~ Mig * Age_c + NSS_17_c + ANO_c + Sex + Error(SampleID)		0.71	0.06		6.92476e-05	0.000526908	0.0586599	0.366462
PDXDC1	ENSG00000179889	Oncology_II	Q6P996	OID31226	Sex	0.00119948	0.811281	0.952991	Non-significant	-0.206285	-0.0274391	NPX ~ Mig * Age_c + NSS_17_c + ANO_c + Sex + Error(SampleID)		0.65	0.06		3.16193e-08	1.74413e-06	0.000454014	0.030927
CD109	ENSG00000156535	Neurology	Q6YHK3	OID21108	Sex	0.00119332	0.811757	0.952991	Non-significant	-0.330561	-0.0205524	NPX ~ Mig * Age_c + NSS_17_c + ANO_c + Sex + Error(SampleID)		0.37	0.06		9.03557e-05	0.000651197	0.0252917	0.237244
HLA-E	ENSG00000204592	Inflammation	P13747	OID20532	Sex	0.00132526	0.810184	0.952991	Non-significant	0.112554	-0.0138589	NPX ~ Mig * Age_c + NSS_17_c + ANO_c + Sex + Error(SampleID)		0.15	0.06		2.1578e-06	3.83445e-05	0.427691	0.795868
SHISA5	ENSG00000164054	Cardiometabolic_II	Q8N114	OID30387	Sex	0.00119732	0.811448	0.952991	Non-significant	-0.167855	0.0112652	NPX ~ Mig * Age_c + NSS_17_c + ANO_c + Sex + Error(SampleID)		0.11	0.06		0.00855469	0.0279714	0.0478738	0.334882
MYL4	ENSG00000198336	Cardiometabolic_II	P12829	OID30245	ANO_c	0.00079752	0.845645	0.953246	Non-significant	-0.80108	0.0146055	NPX ~ Mig * Age_c + NSS_17_c + ANO_c + Sex + Error(SampleID)		4.86	0.04		0.1305	0.242758	0.519449	0.846319
RPE	ENSG00000197713	Oncology_II	Q96AT9	OID31324	ANO_c	0.000921546	0.837711	0.953246	Non-significant	-0.466477	-0.0111651	NPX ~ Mig * Age_c + NSS_17_c + ANO_c + Sex + Error(SampleID)		2.37	0.04		0.00122954	0.00557482	0.835733	0.954917
MINDY1	ENSG00000143409	Oncology_II	Q8N5J2	OID31399	ANO_c	0.00085033	0.840681	0.953246	Non-significant	0.214444	-0.00966023	NPX ~ Mig * Age_c + NSS_17_c + ANO_c + Sex + Error(SampleID)		1.99	0.04		0.767841	0.84492	0.194115	0.586445
CST7	ENSG00000077984	Inflammation	O76096	OID20704	ANO_c	0.000776237	0.847694	0.953246	Non-significant	-0.232556	0.00902721	NPX ~ Mig * Age_c + NSS_17_c + ANO_c + Sex + Error(SampleID)		1.91	0.04		1.4258e-05	0.000149421	0.0308165	0.258551
SMTN	ENSG00000183963	Neurology_II	P53814	OID31154	ANO_c	0.000860629	0.839731	0.953246	Non-significant	0.647503	0.00867071	NPX ~ Mig * Age_c + NSS_17_c + ANO_c + Sex + Error(SampleID)		1.59	0.04		0.0117672	0.0363652	0.351312	0.749518
TREH	ENSG00000118094	Cardiometabolic_II	O43280	OID30388	ANO_c	0.000807247	0.844718	0.953246	Non-significant	-0.116395	-0.00849612	NPX ~ Mig * Age_c + NSS_17_c + ANO_c + Sex + Error(SampleID)		1.63	0.04		0.239616	0.383842	0.027929	0.249703
GMFG	ENSG00000130755	Cardiometabolic_II	O60234	OID30340	ANO_c	0.000796244	0.847379	0.953246	Non-significant	-0.209627	-0.00803394	NPX ~ Mig * Age_c + NSS_17_c + ANO_c + Sex + Error(SampleID)		1.50	0.04		0.520539	0.655197	0.458568	0.81717
TRIM25	ENSG00000121060	Oncology_II	Q14258	OID31482	ANO_c	0.000840515	0.841591	0.953246	Non-significant	-0.389493	0.00768569	NPX ~ Mig * Age_c + NSS_17_c + ANO_c + Sex + Error(SampleID)		1.28	0.04		0.173352	0.301469	0.91785	0.977813
GRHPR	ENSG00000137106	Cardiometabolic_II	Q9UBQ7	OID30289	ANO_c	0.000861303	0.841343	0.953246	Non-significant	-0.568941	-0.00739523	NPX ~ Mig * Age_c + NSS_17_c + ANO_c + Sex + Error(SampleID)		1.17	0.04		0.360232	0.512238	0.639057	0.893181
CEACAM8	ENSG00000124469	Cardiometabolic	P31997	OID20102	ANO_c	0.000971548	0.837076	0.953246	Non-significant	0.154299	-0.00725092	NPX ~ Mig * Age_c + NSS_17_c + ANO_c + Sex + Error(SampleID)		0.76	0.04		0.534979	0.667314	0.685901	0.911879
VNN1	ENSG00000112299	Inflammation_II	O95497	OID30711	ANO_c	0.00079466	0.845919	0.953246	Non-significant	-0.150457	-0.00659813	NPX ~ Mig * Age_c + NSS_17_c + ANO_c + Sex + Error(SampleID)		1.00	0.04		0.0211634	0.0573972	0.593416	0.880582
ADH1B	ENSG00000196616	Inflammation_II	P00325	OID30612	ANO_c	0.000792137	0.846161	0.953246	Non-significant	-0.108354	0.00595328	NPX ~ Mig * Age_c + NSS_17_c + ANO_c + Sex + Error(SampleID)		0.81	0.04		0.785107	0.857325	0.878602	0.96962
CEND1	ENSG00000184524	Neurology_II	Q8N111	OID30821	ANO_c	0.000812916	0.844181	0.953246	Non-significant	-0.577608	-0.00583194	NPX ~ Mig * Age_c + NSS_17_c + ANO_c + Sex + Error(SampleID)		0.76	0.04		0.97926	0.988241	0.809153	0.94959
NRGN	ENSG00000154146	Inflammation_II	Q92686	OID30674	ANO_c	0.000843419	0.841321	0.953246	Non-significant	-0.0732254	0.00575021	NPX ~ Mig * Age_c + NSS_17_c + ANO_c + Sex + Error(SampleID)		0.71	0.04		0.0570777	0.126642	0.745358	0.933247
CALCA	ENSG00000110680	Neurology	P01258	OID20983	ANO_c	0.000865787	0.842633	0.953246	Non-significant	-0.219227	-0.00542109	NPX ~ Mig * Age_c + NSS_17_c + ANO_c + Sex + Error(SampleID)		0.59	0.04		0.276708	0.427233	0.579463	0.8758
METAP1	ENSG00000164024	Neurology	P53582	OID20815	ANO_c	0.000882622	0.844615	0.953246	Non-significant	0.411013	-0.0054058	NPX ~ Mig * Age_c + NSS_17_c + ANO_c + Sex + Error(SampleID)		0.60	0.04		2.27064e-07	6.98528e-06	0.911914	0.976051
CCN2	ENSG00000118523	Inflammation	P29279	OID20709	ANO_c	0.000769239	0.848374	0.953246	Non-significant	-0.28149	0.00526811	NPX ~ Mig * Age_c + NSS_17_c + ANO_c + Sex + Error(SampleID)		0.66	0.04		3.28096e-05	0.000288063	0.936981	0.98141
HTRA2	ENSG00000115317	Oncology	O43464	OID21471	ANO_c	0.00086102	0.839696	0.953246	Non-significant	0.15977	-0.00425001	NPX ~ Mig * Age_c + NSS_17_c + ANO_c + Sex + Error(SampleID)		0.38	0.04		5.80453e-06	7.34813e-05	0.019417	0.210299
DPY30	ENSG00000162961	Oncology	Q9C005	OID21410	ANO_c	0.000831604	0.844068	0.953246	Non-significant	-0.211297	-0.00422457	NPX ~ Mig * Age_c + NSS_17_c + ANO_c + Sex + Error(SampleID)		0.37	0.04		0.917225	0.94517	0.247177	0.653169
LRP2	ENSG00000081479	Neurology_II	P98164	OID30960	ANO_c	0.000868435	0.840696	0.953246	Non-significant	0.293851	-0.00418535	NPX ~ Mig * Age_c + NSS_17_c + ANO_c + Sex + Error(SampleID)		0.35	0.04		0.774241	0.849675	0.54126	0.863565
PCDH17	ENSG00000118946	Cardiometabolic	O14917	OID20132	ANO_c	0.000858078	0.845035	0.953246	Non-significant	-0.228939	-0.00408189	NPX ~ Mig * Age_c + NSS_17_c + ANO_c + Sex + Error(SampleID)		0.35	0.04		0.014178	0.0419475	0.233268	0.638642
LYN	ENSG00000254087	Oncology	P07948	OID21350	ANO_c	0.000884102	0.842732	0.953246	Non-significant	-0.03444	-0.00406858	NPX ~ Mig * Age_c + NSS_17_c + ANO_c + Sex + Error(SampleID)		0.33	0.04		0.005255	0.0188167	0.166781	0.548826
MFAP5	ENSG00000197614	Cardiometabolic	Q13361	OID20239	ANO_c	0.00084026	0.841615	0.953246	Non-significant	-0.422811	0.00406087	NPX ~ Mig * Age_c + NSS_17_c + ANO_c + Sex + Error(SampleID)		0.36	0.04		0.289618	0.440222	0.485727	0.830607
IFNLR1	ENSG00000185436	Inflammation	Q8IU57	OID20506	ANO_c	0.000837119	0.848625	0.953246	Non-significant	-0.299355	0.0039069	NPX ~ Mig * Age_c + NSS_17_c + ANO_c + Sex + Error(SampleID)		0.26	0.04		0.000385908	0.0021732	0.0188249	0.207946
TWF2	ENSG00000247596	Cardiometabolic_II	Q6IBS0	OID30386	ANO_c	0.000865817	0.839256	0.953246	Non-significant	-0.0851656	0.00371351	NPX ~ Mig * Age_c + NSS_17_c + ANO_c + Sex + Error(SampleID)		0.29	0.04		0.319047	0.47027	0.809193	0.94959
DPT	ENSG00000143196	Cardiometabolic	Q07507	OID20278	ANO_c	0.000806119	0.844825	0.953246	Non-significant	-0.14366	0.00317897	NPX ~ Mig * Age_c + NSS_17_c + ANO_c + Sex + Error(SampleID)		0.23	0.04		0.997041	0.998829	0.279491	0.687027
RGMA	ENSG00000182175	Neurology	Q96B86	OID21065	ANO_c	0.000862813	0.839531	0.953246	Non-significant	-0.283641	0.0030795	NPX ~ Mig * Age_c + NSS_17_c + ANO_c + Sex + Error(SampleID)		0.20	0.04		0.907008	0.940602	0.215972	0.619133
ICAM5	ENSG00000105376	Cardiometabolic	Q9UMF0	OID20145	ANO_c	0.000851871	0.84559	0.953246	Non-significant	-0.202008	0.00305133	NPX ~ Mig * Age_c + NSS_17_c + ANO_c + Sex + Error(SampleID)		0.20	0.04		0.344235	0.496507	0.574536	0.874607
KLK6	ENSG00000167755	Oncology	Q92876	OID21526	ANO_c	0.00078689	0.846665	0.953246	Non-significant	-0.295333	0.00302634	NPX ~ Mig * Age_c + NSS_17_c + ANO_c + Sex + Error(SampleID)		0.21	0.04		0.904553	0.939698	0.452277	0.812797
LRRN1	ENSG00000175928	Inflammation	Q6UXK5	OID20438	ANO_c	0.000786237	0.84833	0.953246	Non-significant	-0.264657	0.00299399	NPX ~ Mig * Age_c + NSS_17_c + ANO_c + Sex + Error(SampleID)		0.21	0.04		0.32562	0.477498	0.182958	0.571561
RELT	ENSG00000054967	Neurology	Q969Z4	OID21142	ANO_c	0.000859402	0.839844	0.953246	Non-significant	-0.168586	0.00241658	NPX ~ Mig * Age_c + NSS_17_c + ANO_c + Sex + Error(SampleID)		0.12	0.04		0.119329	0.227601	0.844842	0.958223
AOC3	ENSG00000131471	Cardiometabolic	Q16853	OID20389	ANO_c	0.000865169	0.839315	0.953246	Non-significant	-0.292772	-0.00231276	NPX ~ Mig * Age_c + NSS_17_c + ANO_c + Sex + Error(SampleID)		0.11	0.04		0.68251	0.785779	0.858734	0.962709
MCAM	ENSG00000076706	Cardiometabolic	P43121	OID20343	ANO_c	0.000786845	0.846669	0.953246	Non-significant	-0.203427	-0.00228264	NPX ~ Mig * Age_c + NSS_17_c + ANO_c + Sex + Error(SampleID)		0.12	0.04		0.966694	0.980749	0.389955	0.774395
IL10RB	ENSG00000243646	Inflammation	Q08334	OID20696	ANO_c	0.000889744	0.837079	0.953246	Non-significant	-0.0945813	0.00226011	NPX ~ Mig * Age_c + NSS_17_c + ANO_c + Sex + Error(SampleID)		0.10	0.04		0.378389	0.530932	0.630123	0.888081
ICOSLG	ENSG00000160223	Oncology	O75144	OID21351	ANO_c	0.000882298	0.842891	0.953246	Non-significant	-0.132484	-0.00223672	NPX ~ Mig * Age_c + NSS_17_c + ANO_c + Sex + Error(SampleID)		0.10	0.04		0.258369	0.407804	0.102088	0.455655
QSOX1	ENSG00000116260	Inflammation_II	O00391	OID30729	ANO_c	0.000810674	0.846019	0.953246	Non-significant	-0.103803	0.00220976	NPX ~ Mig * Age_c + NSS_17_c + ANO_c + Sex + Error(SampleID)		0.10	0.04		0.167704	0.294418	0.0045498	0.101695
GGT5	ENSG00000099998	Neurology	P36269	OID20909	ANO_c	0.000814797	0.847281	0.953246	Non-significant	-0.171736	0.00182876	NPX ~ Mig * Age_c + NSS_17_c + ANO_c + Sex + Error(SampleID)		0.07	0.04		0.540944	0.671829	0.844316	0.958223
ENPP7	ENSG00000182156	Inflammation	Q6UWV6	OID20689	Age_c	0.000384446	0.892493	0.95337	Non-significant	-0.184543	-0.00380546	NPX ~ Mig * Age_c + NSS_17_c + ANO_c + Sex + Error(SampleID)		1.68	0.02		0.00467566	0.0171275	0.253145	0.657808
SNAPIN	ENSG00000143553	Neurology_II	O95295	OID31019	Age_c	0.000382798	0.892722	0.95337	Non-significant	-0.232063	0.00227121	NPX ~ Mig * Age_c + NSS_17_c + ANO_c + Sex + Error(SampleID)		0.60	0.02		0.00681932	0.0231711	0.0289414	0.252419
ATP5PO	ENSG00000241837	Neurology	P48047	OID20811	NSS_17_c	0.000817276	0.850409	0.953378	Non-significant	0.122439	0.0017255	NPX ~ Mig * Age_c + NSS_17_c + ANO_c + Sex + Error(SampleID)		0.34	0.04		0.00203984	0.00859499	0.829535	0.954144
KRT8	ENSG00000170421	Neurology_II	P05787	OID30865	ANO_c	0.00072751	0.852497	0.953616	Non-significant	-0.249925	-0.0169009	NPX ~ Mig * Age_c + NSS_17_c + ANO_c + Sex + Error(SampleID)		7.14	0.03		2.2263e-05	0.000211892	0.568374	0.869781
CEP164	ENSG00000110274	Inflammation	Q9UPV0	OID20441	ANO_c	0.000726172	0.854173	0.953616	Non-significant	0.0200392	-0.00608448	NPX ~ Mig * Age_c + NSS_17_c + ANO_c + Sex + Error(SampleID)		0.95	0.03		5.54388e-08	2.50575e-06	0.117575	0.480548
FGF23	ENSG00000118972	Oncology	Q9GZV9	OID21411	ANO_c	0.000725625	0.854227	0.953616	Non-significant	-0.431858	0.00606768	NPX ~ Mig * Age_c + NSS_17_c + ANO_c + Sex + Error(SampleID)		0.87	0.03		0.307518	0.457995	0.797445	0.947508
OTUD7B	ENSG00000264522	Neurology_II	Q6GQQ9	OID31064	ANO_c	0.000726885	0.85256	0.953616	Non-significant	-0.395748	-0.00587062	NPX ~ Mig * Age_c + NSS_17_c + ANO_c + Sex + Error(SampleID)		0.86	0.03		0.258194	0.407804	0.281156	0.6881
GZMB	ENSG00000100453	Inflammation	P10144	OID20604	ANO_c	0.000808003	0.851251	0.953616	Non-significant	-0.528574	0.00583165	NPX ~ Mig * Age_c + NSS_17_c + ANO_c + Sex + Error(SampleID)		0.59	0.04		0.00271375	0.0108436	3.14332e-05	0.00642361
CSF2RA	ENSG00000198223	Neurology	P15509	OID20915	ANO_c	0.00073877	0.854499	0.953616	Non-significant	-0.0525959	-0.00560612	NPX ~ Mig * Age_c + NSS_17_c + ANO_c + Sex + Error(SampleID)		0.74	0.03		0.750144	0.833334	0.120038	0.485068
COL28A1	ENSG00000215018	Neurology_II	Q2UY09	OID30969	ANO_c	0.000766368	0.850236	0.953616	Non-significant	-0.190378	-0.00514852	NPX ~ Mig * Age_c + NSS_17_c + ANO_c + Sex + Error(SampleID)		0.59	0.04		0.0376631	0.0912818	0.564023	0.869379
SIT1	ENSG00000137078	Inflammation	Q9Y3P8	OID20462	ANO_c	0.000720944	0.854693	0.953616	Non-significant	-0.160086	0.00457958	NPX ~ Mig * Age_c + NSS_17_c + ANO_c + Sex + Error(SampleID)		0.54	0.03		0.100684	0.199476	0.390301	0.774395
NRXN3	ENSG00000021645	Neurology_II	Q9Y4C0	OID30901	ANO_c	0.000760587	0.850796	0.953616	Non-significant	-0.0958366	0.00437186	NPX ~ Mig * Age_c + NSS_17_c + ANO_c + Sex + Error(SampleID)		0.43	0.04		0.0104655	0.0330944	0.24069	0.647115
RRM2B	ENSG00000048392	Oncology	Q7LG56	OID21174	ANO_c	0.000817128	0.852132	0.953616	Non-significant	-0.131171	0.00432752	NPX ~ Mig * Age_c + NSS_17_c + ANO_c + Sex + Error(SampleID)		0.35	0.04		0.244509	0.390641	0.121433	0.4851
ENDOU	ENSG00000111405	Oncology_II	P21128	OID31498	ANO_c	0.000701859	0.855092	0.953616	Non-significant	-0.0958008	-0.00354481	NPX ~ Mig * Age_c + NSS_17_c + ANO_c + Sex + Error(SampleID)		0.33	0.03		0.00152659	0.00669874	0.833782	0.954391
FST	ENSG00000134363	Inflammation	P19883	OID20770	ANO_c	0.000722648	0.852985	0.953616	Non-significant	-0.456355	-0.00340771	NPX ~ Mig * Age_c + NSS_17_c + ANO_c + Sex + Error(SampleID)		0.29	0.03		0.36323	0.515611	0.113717	0.477042
ITGA5	ENSG00000161638	Neurology	P08648	OID21139	ANO_c	0.000718665	0.853387	0.953616	Non-significant	0.0381894	-0.00291064	NPX ~ Mig * Age_c + NSS_17_c + ANO_c + Sex + Error(SampleID)		0.21	0.03		0.788118	0.859629	0.457866	0.817043
MCTS1	ENSG00000232119	Oncology_II	Q9ULC4	OID31444	ANO_c	0.000704831	0.854789	0.953616	Non-significant	-0.0388722	0.00267705	NPX ~ Mig * Age_c + NSS_17_c + ANO_c + Sex + Error(SampleID)		0.18	0.03		6.01068e-07	1.44509e-05	0.00518749	0.107547
IL6R	ENSG00000160712	Cardiometabolic	P08887	OID20385	ANO_c	0.000699945	0.855288	0.953616	Non-significant	-0.131866	0.00250808	NPX ~ Mig * Age_c + NSS_17_c + ANO_c + Sex + Error(SampleID)		0.16	0.03		0.133057	0.246872	0.114814	0.478005
CD300A	ENSG00000167851	Inflammation_II	Q9UGN4	OID30576	ANO_c	0.00074993	0.850267	0.953616	Non-significant	-0.0805413	0.00209063	NPX ~ Mig * Age_c + NSS_17_c + ANO_c + Sex + Error(SampleID)		0.11	0.04		0.341271	0.493369	0.100453	0.452313
LRP1	ENSG00000123384	Oncology	Q07954	OID21293	ANO_c	0.000802432	0.850085	0.953616	Non-significant	-0.105985	-0.00188534	NPX ~ Mig * Age_c + NSS_17_c + ANO_c + Sex + Error(SampleID)		0.08	0.04		0.433251	0.580033	0.713768	0.916448
CDH5	ENSG00000179776	Cardiometabolic	P33151	OID20243	ANO_c	0.000728247	0.852423	0.953616	Non-significant	-0.0733407	-0.00170337	NPX ~ Mig * Age_c + NSS_17_c + ANO_c + Sex + Error(SampleID)		0.07	0.03		0.46084	0.606661	0.767564	0.937661
ATRN	ENSG00000088812	Inflammation_II	O75882-2	OID30735	ANO_c	0.000743414	0.852471	0.953616	Non-significant	-0.152705	0.00150458	NPX ~ Mig * Age_c + NSS_17_c + ANO_c + Sex + Error(SampleID)		0.05	0.03		0.763349	0.841639	0.12727	0.495126
RNF5	ENSG00000204308	Cardiometabolic_II	Q99942	OID30218	Age_c	0.000378103	0.893378	0.953715	Non-significant	-0.322679	-0.00224239	NPX ~ Mig * Age_c + NSS_17_c + ANO_c + Sex + Error(SampleID)		0.59	0.02		0.541267	0.671829	0.492113	0.83458
NFKB1	ENSG00000109320	Cardiometabolic_II	P19838	OID30160	ANO_c	0.000694992	0.855795	0.95381	Non-significant	-0.124795	-0.00596745	NPX ~ Mig * Age_c + NSS_17_c + ANO_c + Sex + Error(SampleID)		0.93	0.03		0.0122685	0.0375806	0.656886	0.902798
MYL6B	ENSG00000196465	Neurology_II	P14649	OID30936	Sex	0.00120293	0.812977	0.954031	Non-significant	-0.401263	-0.0696066	NPX ~ Mig * Age_c + NSS_17_c + ANO_c + Sex + Error(SampleID)		4.20	0.06		0.0117828	0.0363652	0.383115	0.771284
TIGIT	ENSG00000181847	Oncology_II	Q495A1	OID31320	Age_c	0.000384731	0.894728	0.954087	Non-significant	-0.344529	0.00390319	NPX ~ Mig * Age_c + NSS_17_c + ANO_c + Sex + Error(SampleID)		1.67	0.02		2.86221e-05	0.000258321	0.0181974	0.202987
AMIGO1	ENSG00000181754	Neurology_II	Q86WK6	OID30881	Age_c	0.000378473	0.894448	0.954087	Non-significant	-0.179457	-0.0025349	NPX ~ Mig * Age_c + NSS_17_c + ANO_c + Sex + Error(SampleID)		0.71	0.02		0.000273506	0.00165085	0.616403	0.883925
CD101	ENSG00000134256	Oncology_II	Q93033	OID31480	Age_c	0.000369643	0.894571	0.954087	Non-significant	-0.224921	-0.00162881	NPX ~ Mig * Age_c + NSS_17_c + ANO_c + Sex + Error(SampleID)		0.32	0.02		6.03284e-06	7.5371e-05	0.235295	0.641123
ANGPT1	ENSG00000154188	Inflammation	Q15389	OID20740	Mig:Age_c	0.000282686	0.907741	0.954095	Non-significant	-0.160422	0.00177486	NPX ~ Mig * Age_c + NSS_17_c + ANO_c + Sex + Error(SampleID)		1.65	0.01		3.03528e-05	0.000271373	0.397115	0.777305
ARMCX2	ENSG00000184867	Neurology_II	Q7L311	OID30792	Age_c	0.000357692	0.89628	0.954319	Non-significant	-0.523947	0.00406132	NPX ~ Mig * Age_c + NSS_17_c + ANO_c + Sex + Error(SampleID)		2.06	0.02		0.000568808	0.00292691	0.00237983	0.0696933
STAT2	ENSG00000170581	Inflammation_II	P52630	OID30536	Age_c	0.000358185	0.896209	0.954319	Non-significant	-0.291285	0.00274065	NPX ~ Mig * Age_c + NSS_17_c + ANO_c + Sex + Error(SampleID)		0.93	0.02		0.479427	0.620144	0.214615	0.616596
HNMT	ENSG00000150540	Neurology	P50135	OID20975	Age_c	0.000377394	0.895731	0.954319	Non-significant	-0.423514	-0.00190211	NPX ~ Mig * Age_c + NSS_17_c + ANO_c + Sex + Error(SampleID)		0.41	0.02		0.196167	0.331307	0.434971	0.798749
PFDN2	ENSG00000143256	Neurology	Q9UHV9	OID20892	Age_c	0.000392537	0.896021	0.954319	Non-significant	-0.367421	0.00155265	NPX ~ Mig * Age_c + NSS_17_c + ANO_c + Sex + Error(SampleID)		0.27	0.02		0.769521	0.846347	0.422007	0.790532
IL18	ENSG00000150782	Inflammation	Q14116	OID20694	ANO_c	0.000687029	0.856615	0.954352	Non-significant	-0.163519	0.00317444	NPX ~ Mig * Age_c + NSS_17_c + ANO_c + Sex + Error(SampleID)		0.27	0.03		0.58666	0.710598	0.626455	0.886348
CDK1	ENSG00000170312	Oncology_II	P06493	OID31164	NSS_17_c	0.000735183	0.85173	0.954403	Non-significant	-0.326144	0.00413031	NPX ~ Mig * Age_c + NSS_17_c + ANO_c + Sex + Error(SampleID)		2.16	0.04		2.57604e-09	2.90586e-07	0.000167145	0.0149348
PIBF1	ENSG00000083535	Neurology_II	Q8WXW3-4	OID31061	NSS_17_c	0.00072866	0.852382	0.954403	Non-significant	-0.12114	0.00376825	NPX ~ Mig * Age_c + NSS_17_c + ANO_c + Sex + Error(SampleID)		1.81	0.04		1.63066e-06	3.08961e-05	0.0204931	0.215475
DNAJA1	ENSG00000086061	Oncology_II	P31689	OID31204	NSS_17_c	0.000729325	0.852315	0.954403	Non-significant	-0.201541	0.00301437	NPX ~ Mig * Age_c + NSS_17_c + ANO_c + Sex + Error(SampleID)		1.16	0.04		0.401679	0.55245	0.742663	0.932832
NEXN	ENSG00000162614	Inflammation_II	Q0ZGT2	OID30678	NSS_17_c	0.000721439	0.853107	0.954403	Non-significant	0.0873039	0.00269436	NPX ~ Mig * Age_c + NSS_17_c + ANO_c + Sex + Error(SampleID)		0.94	0.03		3.20799e-06	4.96111e-05	0.579658	0.8758
TMEM106A	ENSG00000184988	Oncology_II	Q96A25	OID31411	NSS_17_c	0.000719347	0.853318	0.954403	Non-significant	-0.390283	0.00250963	NPX ~ Mig * Age_c + NSS_17_c + ANO_c + Sex + Error(SampleID)		0.81	0.03		0.29391	0.443033	0.677304	0.908551
MPHOSPH8	ENSG00000196199	Cardiometabolic	Q99549	OID20092	NSS_17_c	0.000785377	0.853325	0.954403	Non-significant	0.0635539	0.0025034	NPX ~ Mig * Age_c + NSS_17_c + ANO_c + Sex + Error(SampleID)		0.75	0.03		0.0245926	0.0643727	0.384396	0.771284
MTUS1	ENSG00000129422	Oncology_II	Q9ULD2	OID31315	ANO_c	0.000708696	0.85746	0.954585	Non-significant	-0.181541	0.00569874	NPX ~ Mig * Age_c + NSS_17_c + ANO_c + Sex + Error(SampleID)		0.80	0.03		0.113798	0.219213	0.221798	0.62642
RECK	ENSG00000122707	Cardiometabolic_II	O95980	OID30234	ANO_c	0.000678567	0.857492	0.954585	Non-significant	-0.0509118	-0.00161366	NPX ~ Mig * Age_c + NSS_17_c + ANO_c + Sex + Error(SampleID)		0.07	0.03		0.0014895	0.00656618	0.00919398	0.13629
GFRA2	ENSG00000168546	Oncology	O00451	OID21330	Mig	0.000413053	0.88052	0.954592	Non-significant	-0.00619879	-0.00661773	NPX ~ Mig * Age_c + NSS_17_c + ANO_c + Sex + Error(SampleID)	45	0.02		-0.151166	0.384017	0.536392	0.48492	0.830607
NADK	ENSG00000008130	Cardiometabolic	O95544	OID20178	NSS_17_c	0.000758574	0.854194	0.954628	Non-significant	-0.079953	0.00333603	NPX ~ Mig * Age_c + NSS_17_c + ANO_c + Sex + Error(SampleID)		1.31	0.03		0.315852	0.466965	0.75516	0.937537
MRC1	ENSG00000260314	Inflammation_II	P22897	OID30694	NSS_17_c	0.000713878	0.85387	0.954628	Non-significant	-0.0516499	-0.00120298	NPX ~ Mig * Age_c + NSS_17_c + ANO_c + Sex + Error(SampleID)		0.19	0.03		0.0340513	0.0842013	0.193087	0.584947
HHEX	ENSG00000152804	Neurology_II	Q03014	OID31107	Age_c	0.000350318	0.897349	0.954747	Non-significant	-0.122445	0.00188928	NPX ~ Mig * Age_c + NSS_17_c + ANO_c + Sex + Error(SampleID)		0.45	0.02		0.157516	0.281131	0.698949	0.915133
IL15RA	ENSG00000134470	Inflammation	Q13261	OID20498	Age_c	0.000357907	0.89734	0.954747	Non-significant	-0.284326	0.00159148	NPX ~ Mig * Age_c + NSS_17_c + ANO_c + Sex + Error(SampleID)		0.32	0.02		0.00121544	0.00551963	0.0713657	0.40096
ANGPT2	ENSG00000091879	Oncology	O15123	OID21463	Mig:Age_c	0.00027985	0.90917	0.955102	Non-significant	-0.110042	0.000815015	NPX ~ Mig * Age_c + NSS_17_c + ANO_c + Sex + Error(SampleID)		0.35	0.01		0.186571	0.319437	0.491052	0.834469
MPRIP	ENSG00000133030	Oncology_II	Q6WCQ1	OID31420	Mig:Age_c	0.000272766	0.909367	0.955102	Non-significant	-0.504988	0.000779916	NPX ~ Mig * Age_c + NSS_17_c + ANO_c + Sex + Error(SampleID)		0.33	0.01		0.376731	0.529773	0.0569103	0.363438
AK2	ENSG00000004455	Neurology_II	P54819	OID31142	Mig	0.000384793	0.881468	0.955257	Non-significant	-0.0502759	-0.0501579	NPX ~ Mig * Age_c + NSS_17_c + ANO_c + Sex + Error(SampleID)	48	1.48		-0.149905	8.41411e-05	0.000615672	0.190688	0.582615
SEMA3F	ENSG00000001617	Cardiometabolic	Q13275	OID20186	Mig:Age_c	0.00028652	0.910088	0.955508	Non-significant	-0.150749	-0.000588226	NPX ~ Mig * Age_c + NSS_17_c + ANO_c + Sex + Error(SampleID)		0.19	0.01		0.269282	0.418949	0.0730139	0.404929
PAEP	ENSG00000122133	Neurology	P09466	OID20925	NSS_17_c	0.000728735	0.85548	0.955693	Non-significant	1.34028	0.00354318	NPX ~ Mig * Age_c + NSS_17_c + ANO_c + Sex + Error(SampleID)		1.60	0.03		0.389446	0.540614	0.304199	0.707168
SERPINA1	ENSG00000197249	Inflammation_II	P01009	OID30750	ANO_c	0.000679954	0.858841	0.955716	Non-significant	0.0423875	-0.00161805	NPX ~ Mig * Age_c + NSS_17_c + ANO_c + Sex + Error(SampleID)		0.06	0.03		0.00295745	0.0116226	0.141641	0.520867
GNLY	ENSG00000115523	Neurology	P22749	OID21132	NSS_17_c	0.000691596	0.856144	0.955831	Non-significant	-0.463275	-0.0017733	NPX ~ Mig * Age_c + NSS_17_c + ANO_c + Sex + Error(SampleID)		0.42	0.03		0.208813	0.347131	0.213581	0.615984
CDHR5	ENSG00000099834	Cardiometabolic	Q9HBB8	OID20193	NSS_17_c	0.000736877	0.856272	0.955831	Non-significant	-0.253271	-0.0013182	NPX ~ Mig * Age_c + NSS_17_c + ANO_c + Sex + Error(SampleID)		0.21	0.03		0.628831	0.744655	0.727167	0.924684
SOX2	ENSG00000181449	Neurology_II	P48431	OID30981	Mig:Age_c	0.000262833	0.911026	0.955895	Non-significant	0.00197097	0.00113844	NPX ~ Mig * Age_c + NSS_17_c + ANO_c + Sex + Error(SampleID)		0.73	0.01		0.00154941	0.00677257	0.757605	0.937537
PTPRH	ENSG00000080031	Oncology_II	Q9HD43	OID31433	Mig:Age_c	0.000262252	0.911124	0.955895	Non-significant	-0.0496531	0.000789341	NPX ~ Mig * Age_c + NSS_17_c + ANO_c + Sex + Error(SampleID)		0.35	0.01		0.754403	0.83518	0.00734517	0.122892
BDNF	ENSG00000176697	Cardiometabolic_II	P23560	OID30373	Mig:Age_c	0.000259978	0.911508	0.955948	Non-significant	-0.372406	-0.00170396	NPX ~ Mig * Age_c + NSS_17_c + ANO_c + Sex + Error(SampleID)		1.65	0.01		0.000959189	0.00450614	0.641729	0.895167
THSD1	ENSG00000136114	Inflammation_II	Q9NS62	OID30476	Sex	0.00114387	0.81563	0.955968	Non-significant	-0.179362	-0.021295	NPX ~ Mig * Age_c + NSS_17_c + ANO_c + Sex + Error(SampleID)		0.41	0.05		0.0158047	0.0453532	0.978687	0.991861
TIMP2	ENSG00000035862	Cardiometabolic_II	P16035	OID30318	Sex	0.001173	0.815277	0.955968	Non-significant	-0.26109	-0.0138528	NPX ~ Mig * Age_c + NSS_17_c + ANO_c + Sex + Error(SampleID)		0.17	0.06		0.000806703	0.00389861	0.987015	0.993663
FURIN	ENSG00000140564	Oncology	P09958	OID21514	Sex	0.00114671	0.815405	0.955968	Non-significant	-0.250947	-0.0129549	NPX ~ Mig * Age_c + NSS_17_c + ANO_c + Sex + Error(SampleID)		0.15	0.06		0.607355	0.728137	0.133924	0.507493
DOCK9	ENSG00000088387	Neurology_II	Q9BZ29	OID30836	Mig:Age_c	0.000257296	0.911964	0.956075	Non-significant	-0.40703	-0.00182736	NPX ~ Mig * Age_c + NSS_17_c + ANO_c + Sex + Error(SampleID)		1.92	0.01		0.000980291	0.00457504	0.677245	0.908551
GAGE2A	ENSG00000189064	Oncology_II	Q6NT46	OID31199	Mig	0.000345244	0.882973	0.956527	Non-significant	-0.127622	-0.0507506	NPX ~ Mig * Age_c + NSS_17_c + ANO_c + Sex + Error(SampleID)	48	1.55		-0.147986	0.429948	0.577409	0.810752	0.949807
ARG1	ENSG00000118520	Oncology	P05089	OID21445	ANO_c	0.000669249	0.859945	0.956572	Non-significant	-0.169982	0.00561707	NPX ~ Mig * Age_c + NSS_17_c + ANO_c + Sex + Error(SampleID)		0.81	0.03		0.331354	0.484169	0.794729	0.947425
SF3B4	ENSG00000143368	Oncology	Q15427	OID21278	Mig	0.000296284	0.885048	0.956601	Non-significant	-0.0355703	-0.0583604	NPX ~ Mig * Age_c + NSS_17_c + ANO_c + Sex + Error(SampleID)	45	2.00		-0.145395	0.000352214	0.00202753	0.36244	0.756466
REEP4	ENSG00000168476	Neurology_II	Q9H6H4	OID31028	Mig	0.000388452	0.88411	0.956601	Non-significant	-0.0393769	-0.0427604	NPX ~ Mig * Age_c + NSS_17_c + ANO_c + Sex + Error(SampleID)	48	1.12		-0.146538	1.20444e-05	0.000130034	0.313698	0.71512
ARID4B	ENSG00000054267	Neurology	Q4LE39	OID20803	Mig	0.000335766	0.884283	0.956601	Non-significant	-0.0740646	-0.0271931	NPX ~ Mig * Age_c + NSS_17_c + ANO_c + Sex + Error(SampleID)	44	0.42		-0.146388	0.906277	0.940464	0.374311	0.765511
IL17RB	ENSG00000056736	Inflammation	Q9NRM6	OID20585	Mig	0.00109943	0.884869	0.956601	Non-significant	-0.0383447	-0.0268965	NPX ~ Mig * Age_c + NSS_17_c + ANO_c + Sex + Error(SampleID)	44	0.41		-0.145642	0.616251	0.73578	0.323068	0.721552
MCTS1	ENSG00000232119	Oncology_II	Q9ULC4	OID31444	Mig	0.000413359	0.883725	0.956601	Non-significant	-0.0388722	-0.0173965	NPX ~ Mig * Age_c + NSS_17_c + ANO_c + Sex + Error(SampleID)	48	0.18		-0.147028	6.01068e-07	1.44509e-05	0.00518749	0.107547
BMPER	ENSG00000164619	Inflammation_II	Q8N8U9	OID30615	Mig	0.000402001	0.884501	0.956601	Non-significant	0.00752083	-0.0109295	NPX ~ Mig * Age_c + NSS_17_c + ANO_c + Sex + Error(SampleID)	48	0.07		-0.14604	0.834071	0.8914	0.677141	0.908551
CA12	ENSG00000074410	Oncology	O43570	OID21344	Mig:Age_c	0.000268027	0.913026	0.956838	Non-significant	-0.0187818	-0.000534858	NPX ~ Mig * Age_c + NSS_17_c + ANO_c + Sex + Error(SampleID)		0.16	0.01		0.699962	0.798799	0.00823408	0.131607
TOP2B	ENSG00000077097	Inflammation_II	Q02880	OID30559	Mig	0.000388634	0.886062	0.956973	Non-significant	-0.0934712	-0.0533916	NPX ~ Mig * Age_c + NSS_17_c + ANO_c + Sex + Error(SampleID)	48	1.81		-0.144053	0.123592	0.233397	0.775658	0.941917
SCP2	ENSG00000116171	Oncology	P22307	OID21161	Mig	0.000326423	0.885891	0.956973	Non-significant	-0.0231926	-0.0521647	NPX ~ Mig * Age_c + NSS_17_c + ANO_c + Sex + Error(SampleID)	43	1.59		-0.144359	3.14871e-06	4.89589e-05	0.236465	0.641641
PDIA2	ENSG00000185615	Oncology_II	Q13087	OID31214	Mig:Age_c	0.000241733	0.914658	0.956996	Non-significant	0.0324637	0.0013764	NPX ~ Mig * Age_c + NSS_17_c + ANO_c + Sex + Error(SampleID)		1.16	0.01		0.23689	0.38054	0.674492	0.908551
DAAM1	ENSG00000100592	Inflammation_II	Q9Y4D1	OID30664	Mig:Age_c	0.000240649	0.914849	0.956996	Non-significant	0.250386	-0.00116029	NPX ~ Mig * Age_c + NSS_17_c + ANO_c + Sex + Error(SampleID)		0.83	0.01		0.116743	0.223862	0.696622	0.913817
CD38	ENSG00000004468	Oncology	P28907	OID21316	Mig:Age_c	0.000262673	0.913896	0.956996	Non-significant	-0.272967	-0.000655197	NPX ~ Mig * Age_c + NSS_17_c + ANO_c + Sex + Error(SampleID)		0.25	0.01		0.901103	0.937134	0.335548	0.73373
TCN2	ENSG00000185339	Cardiometabolic	P20062	OID20341	Mig:Age_c	0.000243606	0.914329	0.956996	Non-significant	0.0322532	0.000415482	NPX ~ Mig * Age_c + NSS_17_c + ANO_c + Sex + Error(SampleID)		0.10	0.01		0.441318	0.587867	0.803456	0.947798
RNASE1	ENSG00000129538	Inflammation_II	P07998	OID30672	Mig:Age_c	0.000242581	0.914509	0.956996	Non-significant	-0.0151999	0.000320444	NPX ~ Mig * Age_c + NSS_17_c + ANO_c + Sex + Error(SampleID)		0.06	0.01		0.0936629	0.188711	0.320458	0.720778
AGR3	ENSG00000173467	Oncology	Q8TD06	OID21243	Sex	0.00126112	0.816854	0.957011	Non-significant	-0.291408	0.0338438	NPX ~ Mig * Age_c + NSS_17_c + ANO_c + Sex + Error(SampleID)		0.90	0.05		0.113568	0.219213	0.544065	0.863565
DBH	ENSG00000123454	Inflammation_II	P09172	OID30703	Mig	0.000454624	0.886456	0.957035	Non-significant	-0.256516	-0.0868872	NPX ~ Mig * Age_c + NSS_17_c + ANO_c + Sex + Error(SampleID)	48	4.84		-0.143551	0.424603	0.572204	0.190144	0.582443
MMP3	ENSG00000149968	Neurology	P08254	OID21083	Mig	0.000364384	0.887122	0.957035	Non-significant	-0.178305	0.0379798	NPX ~ Mig * Age_c + NSS_17_c + ANO_c + Sex + Error(SampleID)	48	0.94		0.142703	0.0612475	0.133967	0.0731107	0.404929
CD2	ENSG00000116824	Cardiometabolic_II	P06729	OID30097	Mig	0.00034888	0.887054	0.957035	Non-significant	-0.0216337	-0.029825	NPX ~ Mig * Age_c + NSS_17_c + ANO_c + Sex + Error(SampleID)	48	0.58		-0.14279	0.00303833	0.0118752	0.457139	0.817043
USP8	ENSG00000138592	Cardiometabolic	P40818	OID20110	Age_c	0.000363139	0.899969	0.957179	Non-significant	0.235909	-0.00438354	NPX ~ Mig * Age_c + NSS_17_c + ANO_c + Sex + Error(SampleID)		1.85	0.02		0.432337	0.57908	0.61992	0.883925
IPCEF1	ENSG00000074706	Neurology	Q8WWN9	OID20977	NSS_17_c	0.000703739	0.857954	0.957335	Non-significant	-0.264976	0.00287622	NPX ~ Mig * Age_c + NSS_17_c + ANO_c + Sex + Error(SampleID)		1.09	0.03		0.00490119	0.0177722	0.000751682	0.0346865
SYNGAP1	ENSG00000197283	Neurology_II	Q96PV0	OID30797	ANO_c	0.000633572	0.86225	0.957373	Non-significant	-0.233433	-0.00838969	NPX ~ Mig * Age_c + NSS_17_c + ANO_c + Sex + Error(SampleID)		2.02	0.03		0.011932	0.0367194	0.879057	0.96962
PZP	ENSG00000126838	Inflammation_II	P20742	OID30730	ANO_c	0.000644786	0.862504	0.957373	Non-significant	0.192322	-0.00718417	NPX ~ Mig * Age_c + NSS_17_c + ANO_c + Sex + Error(SampleID)		1.27	0.03		0.636096	0.749844	0.56167	0.869379
PTGES2	ENSG00000148334	Inflammation_II	Q9H7Z7	OID30561	ANO_c	0.000642238	0.861321	0.957373	Non-significant	0.441027	-0.00546329	NPX ~ Mig * Age_c + NSS_17_c + ANO_c + Sex + Error(SampleID)		0.84	0.03		0.000412087	0.00228929	0.0498963	0.340732
MSLN	ENSG00000102854	Oncology	Q13421	OID21380	ANO_c	0.00067208	0.862673	0.957373	Non-significant	-0.0168203	0.00466182	NPX ~ Mig * Age_c + NSS_17_c + ANO_c + Sex + Error(SampleID)		0.57	0.03		0.0773596	0.161906	0.927403	0.978707
VSNL1	ENSG00000163032	Neurology_II	P62760	OID31105	ANO_c	0.000641471	0.861402	0.957373	Non-significant	-0.374597	-0.00306166	NPX ~ Mig * Age_c + NSS_17_c + ANO_c + Sex + Error(SampleID)		0.27	0.03		0.471834	0.616141	0.874739	0.96776
CD72	ENSG00000137101	Inflammation_II	P21854	OID30641	ANO_c	0.000634927	0.862104	0.957373	Non-significant	-0.222364	0.00285651	NPX ~ Mig * Age_c + NSS_17_c + ANO_c + Sex + Error(SampleID)		0.23	0.03		0.0725446	0.1534	0.163434	0.548525
B3GNT7	ENSG00000156966	Cardiometabolic_II	Q8NFL0	OID30281	Sex	0.00112035	0.817503	0.957378	Non-significant	-0.327294	-0.0153704	NPX ~ Mig * Age_c + NSS_17_c + ANO_c + Sex + Error(SampleID)		0.22	0.05		0.931757	0.956841	0.749336	0.934954
COX6B1	ENSG00000126267	Cardiometabolic_II	P14854	OID30317	Mig:Age_c	0.000241164	0.915657	0.95749	Non-significant	-0.19269	0.00127961	NPX ~ Mig * Age_c + NSS_17_c + ANO_c + Sex + Error(SampleID)		1.03	0.01		0.000120023	0.000831442	0.044083	0.319295
CTSL	ENSG00000135047	Cardiometabolic	P07711	OID20228	Sex	0.00118951	0.817976	0.957541	Non-significant	-0.0104994	0.0145952	NPX ~ Mig * Age_c + NSS_17_c + ANO_c + Sex + Error(SampleID)		0.18	0.05		0.861158	0.908136	0.384429	0.771284
NFKB2	ENSG00000077150	Oncology_II	Q00653	OID31258	Age_c	0.000337646	0.901346	0.957575	Non-significant	-0.338011	0.00259277	NPX ~ Mig * Age_c + NSS_17_c + ANO_c + Sex + Error(SampleID)		0.84	0.02		0.84042	0.89565	0.973886	0.990856
AMY1A_AMY1B_AMY1C		Inflammation_II	P0DUB6_P0DTE7_P0DTE8	OID30707	Age_c	0.000325564	0.901023	0.957575	Non-significant	0.0374978	-0.00166976	NPX ~ Mig * Age_c + NSS_17_c + ANO_c + Sex + Error(SampleID)		0.38	0.02		0.403603	0.553817	0.378861	0.768811
MCTS1	ENSG00000232119	Oncology_II	Q9ULC4	OID31444	Age_c	0.000325379	0.901051	0.957575	Non-significant	-0.0388722	0.00116155	NPX ~ Mig * Age_c + NSS_17_c + ANO_c + Sex + Error(SampleID)		0.18	0.02		6.01068e-07	1.44509e-05	0.00518749	0.107547
ADGRV1	ENSG00000164199	Neurology_II	Q8WXG9	OID30877	Sex	0.00105954	0.822442	0.957612	Non-significant	-0.931632	-0.0675678	NPX ~ Mig * Age_c + NSS_17_c + ANO_c + Sex + Error(SampleID)		4.45	0.05		2.67281e-07	7.90572e-06	0.0630976	0.376873
DUSP29	ENSG00000188716	Neurology_II	Q68J44	OID30935	Sex	0.00101314	0.828121	0.957612	Non-significant	-0.626028	0.0535835	NPX ~ Mig * Age_c + NSS_17_c + ANO_c + Sex + Error(SampleID)		2.96	0.05		0.00119303	0.00543513	0.0599981	0.371546
ITPA	ENSG00000125877	Cardiometabolic_II	Q9BY32	OID30082	Sex	0.00101906	0.825813	0.957612	Non-significant	-0.398188	-0.0513226	NPX ~ Mig * Age_c + NSS_17_c + ANO_c + Sex + Error(SampleID)		2.67	0.05		0.35719	0.509179	0.547461	0.863565
CDKN2D	ENSG00000129355	Oncology	P55273	OID21295	Sex	0.00104336	0.829348	0.957612	Non-significant	0.180612	-0.051049	NPX ~ Mig * Age_c + NSS_17_c + ANO_c + Sex + Error(SampleID)		2.65	0.05		0.213877	0.352681	0.28942	0.694515
ACAA1	ENSG00000060971	Oncology	P09110	OID21269	Sex	0.0011421	0.82557	0.957612	Non-significant	0.0293522	0.0479683	NPX ~ Mig * Age_c + NSS_17_c + ANO_c + Sex + Error(SampleID)		1.99	0.05		0.289844	0.440222	0.615908	0.883925
THAP12	ENSG00000137492	Oncology_II	O43422	OID31238	Sex	0.001001	0.82734	0.957612	Non-significant	-0.267871	-0.0452491	NPX ~ Mig * Age_c + NSS_17_c + ANO_c + Sex + Error(SampleID)		2.11	0.05		0.0021033	0.00884568	0.0512018	0.343064
MAP3K5	ENSG00000197442	Oncology	Q99683	OID21253	Sex	0.00121221	0.820382	0.957612	Non-significant	0.399976	-0.0435673	NPX ~ Mig * Age_c + NSS_17_c + ANO_c + Sex + Error(SampleID)		1.55	0.05		0.00325594	0.0126052	0.0541458	0.353249
DENR	ENSG00000139726	Inflammation_II	O43583	OID30493	Sex	0.000966043	0.830336	0.957612	Non-significant	-0.526431	-0.036237	NPX ~ Mig * Age_c + NSS_17_c + ANO_c + Sex + Error(SampleID)		1.40	0.05		0.0135513	0.0403855	0.050141	0.340732
MTR	ENSG00000116984	Cardiometabolic_II	Q99707	OID30110	Sex	0.0010746	0.821205	0.957612	Non-significant	-0.126071	-0.0361584	NPX ~ Mig * Age_c + NSS_17_c + ANO_c + Sex + Error(SampleID)		1.26	0.05		0.577514	0.702794	0.0474792	0.333754
PPY	ENSG00000108849	Oncology	P01298	OID21516	Sex	0.00107844	0.820891	0.957612	Non-significant	-0.487874	0.0355865	NPX ~ Mig * Age_c + NSS_17_c + ANO_c + Sex + Error(SampleID)		1.21	0.05		0.238798	0.383145	0.711393	0.916121
PDGFA	ENSG00000197461	Cardiometabolic	P04085	OID20313	Sex	0.00103931	0.824118	0.957612	Non-significant	-0.363236	0.0348436	NPX ~ Mig * Age_c + NSS_17_c + ANO_c + Sex + Error(SampleID)		1.21	0.05		1.05693e-05	0.000116752	0.466622	0.824765
CPTP	ENSG00000224051	Cardiometabolic_II	Q5TA50	OID30106	Sex	0.00104293	0.823817	0.957612	Non-significant	-0.023347	0.0329762	NPX ~ Mig * Age_c + NSS_17_c + ANO_c + Sex + Error(SampleID)		1.08	0.05		0.000940493	0.00443287	0.101729	0.454761
EDNRB	ENSG00000136160	Inflammation_II	P24530	OID30421	Sex	0.000966161	0.830326	0.957612	Non-significant	-0.363791	-0.0313765	NPX ~ Mig * Age_c + NSS_17_c + ANO_c + Sex + Error(SampleID)		1.05	0.05		0.00249947	0.0101717	0.160421	0.548525
NFAT5	ENSG00000102908	Inflammation_II	O94916	OID30522	Sex	0.00105266	0.82301	0.957612	Non-significant	-0.415651	-0.0296156	NPX ~ Mig * Age_c + NSS_17_c + ANO_c + Sex + Error(SampleID)		0.86	0.05		0.242288	0.387471	0.310045	0.711908
IDO1	ENSG00000131203	Neurology_II	P14902	OID31050	Sex	0.000975163	0.829549	0.957612	Non-significant	-0.57853	0.0283695	NPX ~ Mig * Age_c + NSS_17_c + ANO_c + Sex + Error(SampleID)		0.85	0.05		0.0790315	0.164563	0.686967	0.912418
DBN1	ENSG00000113758	Inflammation_II	Q16643	OID30549	Sex	0.000970052	0.82999	0.957612	Non-significant	0.0172435	0.0271703	NPX ~ Mig * Age_c + NSS_17_c + ANO_c + Sex + Error(SampleID)		0.79	0.05		8.66583e-07	1.87825e-05	0.0610392	0.373148
AMOTL2	ENSG00000114019	Oncology_II	Q9Y2J4	OID31351	Sex	0.00108704	0.820191	0.957612	Non-significant	-0.0557954	0.0263423	NPX ~ Mig * Age_c + NSS_17_c + ANO_c + Sex + Error(SampleID)		0.66	0.05		1.10349e-10	7.09638e-08	2.09378e-05	0.00499193
PLSCR3	ENSG00000187838	Neurology_II	Q9NRY6	OID31146	Sex	0.000985566	0.828656	0.957612	Non-significant	-0.0112919	-0.0253421	NPX ~ Mig * Age_c + NSS_17_c + ANO_c + Sex + Error(SampleID)		0.67	0.05		0.000101211	0.000717428	0.0245954	0.235807
VEGFC	ENSG00000150630	Oncology	P49767	OID21524	Sex	0.00102307	0.825476	0.957612	Non-significant	-0.185404	-0.0251708	NPX ~ Mig * Age_c + NSS_17_c + ANO_c + Sex + Error(SampleID)		0.64	0.05		0.000552975	0.00287126	0.878674	0.96962
MORC3	ENSG00000159256	Neurology_II	Q14149	OID31073	Sex	0.00107758	0.820961	0.957612	Non-significant	-0.267234	-0.0241276	NPX ~ Mig * Age_c + NSS_17_c + ANO_c + Sex + Error(SampleID)		0.56	0.05		3.97223e-06	5.5983e-05	0.0043944	0.100579
MEPE	ENSG00000152595	Inflammation	Q9NQ76	OID20753	Sex	0.00108946	0.819993	0.957612	Non-significant	-0.35128	-0.0236717	NPX ~ Mig * Age_c + NSS_17_c + ANO_c + Sex + Error(SampleID)		0.53	0.05		5.4844e-07	1.35266e-05	0.111117	0.475521
F2R	ENSG00000181104	Inflammation	P25116	OID20691	Sex	0.000988846	0.828375	0.957612	Non-significant	-0.0922648	-0.0235782	NPX ~ Mig * Age_c + NSS_17_c + ANO_c + Sex + Error(SampleID)		0.58	0.05		1.48823e-10	7.09638e-08	6.81324e-09	1.94927e-05
REN	ENSG00000143839	Cardiometabolic	P00797	OID20201	Sex	0.0010697	0.82724	0.957612	Non-significant	-0.0967327	0.0232965	NPX ~ Mig * Age_c + NSS_17_c + ANO_c + Sex + Error(SampleID)		0.51	0.05		0.00288928	0.0114174	0.72844	0.925399
RARRES1	ENSG00000118849	Oncology	P49788	OID21177	Sex	0.00109388	0.829236	0.957612	Non-significant	0.109341	0.0227907	NPX ~ Mig * Age_c + NSS_17_c + ANO_c + Sex + Error(SampleID)		0.47	0.05		0.392256	0.543723	0.235236	0.641123
SPTLC1	ENSG00000090054	Neurology_II	O15269	OID31086	Sex	0.0010173	0.825962	0.957612	Non-significant	-0.206893	-0.0225345	NPX ~ Mig * Age_c + NSS_17_c + ANO_c + Sex + Error(SampleID)		0.52	0.05		2.98625e-07	8.45906e-06	1.13956e-06	0.000755632
CKB	ENSG00000166165	Cardiometabolic_II	P12277	OID30400	Sex	0.00100385	0.827098	0.957612	Non-significant	-0.0205073	-0.0203245	NPX ~ Mig * Age_c + NSS_17_c + ANO_c + Sex + Error(SampleID)		0.43	0.05		0.238167	0.382376	0.283661	0.690684
MTHFD2	ENSG00000065911	Neurology_II	P13995	OID31078	Sex	0.00108719	0.820178	0.957612	Non-significant	-0.122217	0.0203034	NPX ~ Mig * Age_c + NSS_17_c + ANO_c + Sex + Error(SampleID)		0.39	0.05		6.00572e-10	1.0739e-07	3.81836e-05	0.00728288
OTOA	ENSG00000155719	Neurology_II	Q7RTW8	OID30825	Sex	0.00101325	0.826303	0.957612	Non-significant	-0.0561952	0.0195803	NPX ~ Mig * Age_c + NSS_17_c + ANO_c + Sex + Error(SampleID)		0.39	0.05		0.10206	0.201652	0.579302	0.8758
TXNDC15	ENSG00000113621	Oncology	Q96J42	OID21495	Sex	0.000961193	0.830756	0.957612	Non-significant	-0.149135	-0.0172085	NPX ~ Mig * Age_c + NSS_17_c + ANO_c + Sex + Error(SampleID)		0.32	0.05		2.4286e-06	4.13585e-05	0.247042	0.653169
ISM1	ENSG00000101230	Inflammation	B1AKI9	OID20538	Sex	0.00113418	0.824166	0.957612	Non-significant	-0.288944	-0.0162922	NPX ~ Mig * Age_c + NSS_17_c + ANO_c + Sex + Error(SampleID)		0.24	0.05		0.00217818	0.00904467	0.0137208	0.17625
SPINK2	ENSG00000128040	Inflammation_II	P20155	OID30627	Sex	0.00101364	0.82627	0.957612	Non-significant	-0.187048	0.0162128	NPX ~ Mig * Age_c + NSS_17_c + ANO_c + Sex + Error(SampleID)		0.27	0.05		0.696936	0.796299	0.121657	0.4851
PHYKPL	ENSG00000175309	Inflammation_II	Q8IUZ5	OID30634	Sex	0.000962714	0.830625	0.957612	Non-significant	-0.278942	-0.0159955	NPX ~ Mig * Age_c + NSS_17_c + ANO_c + Sex + Error(SampleID)		0.27	0.05		0.817928	0.881459	0.120576	0.4851
SLITRK2	ENSG00000185985	Oncology	Q9H156	OID21409	Sex	0.00102557	0.827086	0.957612	Non-significant	-0.176393	-0.0158991	NPX ~ Mig * Age_c + NSS_17_c + ANO_c + Sex + Error(SampleID)		0.26	0.05		0.737853	0.824608	0.860882	0.962709
GIP	ENSG00000159224	Cardiometabolic_II	P09681	OID30288	Sex	0.00103443	0.824525	0.957612	Non-significant	-0.277184	0.0131498	NPX ~ Mig * Age_c + NSS_17_c + ANO_c + Sex + Error(SampleID)		0.17	0.05		1.51135e-06	2.94147e-05	0.000224122	0.0184392
LTBR	ENSG00000111321	Inflammation	P36941	OID20768	Sex	0.00099711	0.82767	0.957612	Non-significant	-0.272409	0.0115758	NPX ~ Mig * Age_c + NSS_17_c + ANO_c + Sex + Error(SampleID)		0.14	0.05		0.00544603	0.0194036	0.427094	0.795868
CANT1	ENSG00000171302	Cardiometabolic	Q8WVQ1	OID20181	Sex	0.00105745	0.828217	0.957612	Non-significant	-0.283257	0.0107075	NPX ~ Mig * Age_c + NSS_17_c + ANO_c + Sex + Error(SampleID)		0.11	0.05		0.122726	0.232222	0.651225	0.901645
ATXN2L	ENSG00000168488	Neurology_II	Q8WWM7	OID30980	Sex	0.000962093	0.830678	0.957612	Non-significant	-0.0493165	0.00987656	NPX ~ Mig * Age_c + NSS_17_c + ANO_c + Sex + Error(SampleID)		0.10	0.05		0.876342	0.919741	0.62116	0.883925
NTRK3	ENSG00000140538	Neurology	Q16288	OID21057	Sex	0.00110669	0.8186	0.957612	Non-significant	-0.249442	0.00859878	NPX ~ Mig * Age_c + NSS_17_c + ANO_c + Sex + Error(SampleID)		0.07	0.05		0.474846	0.617516	0.329726	0.728454
NPHS2	ENSG00000116218	Inflammation_II	Q9NP85	OID30462	NSS_17_c	0.000668235	0.85857	0.957648	Non-significant	0.318477	0.00393313	NPX ~ Mig * Age_c + NSS_17_c + ANO_c + Sex + Error(SampleID)		2.15	0.03		0.210146	0.348537	0.903588	0.972749
SARG		Cardiometabolic_II	Q9BW04	OID30331	Mig:Age_c	0.000237505	0.916297	0.95781	Non-significant	-0.0350316	0.00143813	NPX ~ Mig * Age_c + NSS_17_c + ANO_c + Sex + Error(SampleID)		1.31	0.01		0.355101	0.507211	0.746568	0.934004
GUCY2C	ENSG00000070019	Oncology_II	P25092	OID31318	Mig:Age_c	0.000239673	0.916822	0.958009	Non-significant	-0.670785	0.00190361	NPX ~ Mig * Age_c + NSS_17_c + ANO_c + Sex + Error(SampleID)		2.26	0.01		0.118331	0.226149	0.607993	0.883358
KAZN	ENSG00000189337	Oncology_II	Q674X7	OID31481	Mig	0.000378599	0.888759	0.958078	Non-significant	-0.0626956	-0.0398137	NPX ~ Mig * Age_c + NSS_17_c + ANO_c + Sex + Error(SampleID)	48	1.06		-0.14062	0.155907	0.278781	0.306894	0.710152
TJAP1	ENSG00000137221	Oncology	Q5JTD0	OID21477	Mig	0.000353778	0.888544	0.958078	Non-significant	-0.0102269	-0.0220194	NPX ~ Mig * Age_c + NSS_17_c + ANO_c + Sex + Error(SampleID)	48	0.32		-0.140893	0.121998	0.231535	0.469072	0.825278
CEACAM6	ENSG00000086548	Cardiometabolic_II	P40199	OID30362	NSS_17_c	0.000657589	0.859689	0.958523	Non-significant	-0.280488	-0.0015446	NPX ~ Mig * Age_c + NSS_17_c + ANO_c + Sex + Error(SampleID)		0.34	0.03		0.203347	0.341619	0.186649	0.578122
LAMA1	ENSG00000101680	Cardiometabolic_II	P25391	OID30057	Mig:Age_c	0.000224295	0.917783	0.958663	Non-significant	0.146254	-0.00126897	NPX ~ Mig * Age_c + NSS_17_c + ANO_c + Sex + Error(SampleID)		1.06	0.01		0.00199291	0.00845951	0.230377	0.63376
FCRL2	ENSG00000132704	Inflammation	Q96LA5	OID20639	Mig:Age_c	0.000226675	0.918221	0.95877	Non-significant	-0.0600452	-0.000703205	NPX ~ Mig * Age_c + NSS_17_c + ANO_c + Sex + Error(SampleID)		0.33	0.01		0.0019858	0.00844185	0.465545	0.824211
IDO1	ENSG00000131203	Cardiometabolic_II	P14902	OID30230	Sex	0.000944751	0.832189	0.958878	Non-significant	-0.459301	-0.0278356	NPX ~ Mig * Age_c + NSS_17_c + ANO_c + Sex + Error(SampleID)		0.85	0.05		0.182152	0.313938	0.483753	0.830607
ATF4	ENSG00000128272	Oncology_II	P18848	OID31162	Sex	0.000939544	0.832646	0.959017	Non-significant	-0.14019	0.0278807	NPX ~ Mig * Age_c + NSS_17_c + ANO_c + Sex + Error(SampleID)		0.85	0.05		1.57874e-05	0.000160535	0.243149	0.649532
MYOM2	ENSG00000036448	Cardiometabolic_II	P54296	OID30131	Mig	0.000425426	0.890383	0.959106	Non-significant	-0.252282	-0.0901416	NPX ~ Mig * Age_c + NSS_17_c + ANO_c + Sex + Error(SampleID)	48	5.59		-0.138553	0.0157354	0.0452451	0.958764	0.985989
GGA1	ENSG00000100083	Neurology	Q9UJY5	OID20838	Mig	0.000691695	0.890144	0.959106	Non-significant	-0.0204487	0.0321001	NPX ~ Mig * Age_c + NSS_17_c + ANO_c + Sex + Error(SampleID)	44	0.65		0.138925	0.315772	0.466965	0.139018	0.516534
FGFBP1	ENSG00000137440	Oncology	Q14512	OID21507	Mig	0.000408311	0.890919	0.959323	Non-significant	-0.0910749	-0.0133941	NPX ~ Mig * Age_c + NSS_17_c + ANO_c + Sex + Error(SampleID)	48	0.12		-0.137871	0.0950628	0.190993	0.655179	0.902798
LONP1	ENSG00000196365	Cardiometabolic_II	P36776	OID30219	ANO_c	0.000610012	0.864811	0.959374	Non-significant	0.0841249	0.00699036	NPX ~ Mig * Age_c + NSS_17_c + ANO_c + Sex + Error(SampleID)		1.46	0.03		0.0110006	0.034434	0.270464	0.676371
RASGRF1	ENSG00000058335	Oncology_II	Q13972	OID31213	Sex	0.000846907	0.840998	0.959715	Non-significant	-1.34672	-0.0651802	NPX ~ Mig * Age_c + NSS_17_c + ANO_c + Sex + Error(SampleID)		5.18	0.04		7.94194e-05	0.00058865	0.000738031	0.0346837
CHIT1	ENSG00000133063	Cardiometabolic	Q13231	OID20312	Sex	0.000815642	0.843923	0.959715	Non-significant	-0.185097	-0.064029	NPX ~ Mig * Age_c + NSS_17_c + ANO_c + Sex + Error(SampleID)		5.19	0.04		9.2439e-10	1.46927e-07	2.37703e-06	0.000755632
SCGB2A2	ENSG00000110484	Cardiometabolic_II	Q13296	OID30104	Sex	0.000864696	0.839358	0.959715	Non-significant	-0.519001	-0.0484337	NPX ~ Mig * Age_c + NSS_17_c + ANO_c + Sex + Error(SampleID)		2.80	0.04		3.00078e-06	4.74322e-05	1.68232e-06	0.000755632
PAFAH2	ENSG00000158006	Oncology_II	Q99487	OID31286	Sex	0.000889032	0.840562	0.959715	Non-significant	0.329778	0.0471208	NPX ~ Mig * Age_c + NSS_17_c + ANO_c + Sex + Error(SampleID)		2.60	0.04		8.88161e-06	0.000102049	0.0284202	0.250957
CD3E	ENSG00000198851	Oncology_II	P07766	OID31302	Sex	0.000931765	0.836826	0.959715	Non-significant	-0.977644	-0.0446686	NPX ~ Mig * Age_c + NSS_17_c + ANO_c + Sex + Error(SampleID)		2.23	0.04		0.0999436	0.198156	0.214656	0.616596
HNF1A	ENSG00000135100	Neurology_II	P20823	OID30919	Sex	0.00087404	0.84019	0.959715	Non-significant	-0.0244665	-0.0404513	NPX ~ Mig * Age_c + NSS_17_c + ANO_c + Sex + Error(SampleID)		1.95	0.04		1.0222e-05	0.000113795	0.0056492	0.111159
GLP1R	ENSG00000112164	Neurology_II	P43220	OID30809	Sex	0.000903825	0.835813	0.959715	Non-significant	-0.486206	-0.0375666	NPX ~ Mig * Age_c + NSS_17_c + ANO_c + Sex + Error(SampleID)		1.61	0.04		0.000240474	0.00148354	0.0192337	0.209232
ATP1B3	ENSG00000069849	Cardiometabolic_II	P54709	OID30065	Sex	0.000890806	0.836983	0.959715	Non-significant	-0.31268	-0.0331515	NPX ~ Mig * Age_c + NSS_17_c + ANO_c + Sex + Error(SampleID)		1.27	0.04		0.000165963	0.00109154	0.753745	0.936625
ALDH1A1	ENSG00000165092	Neurology	P00352	OID21128	Sex	0.000902206	0.835958	0.959715	Non-significant	-0.286577	-0.0322075	NPX ~ Mig * Age_c + NSS_17_c + ANO_c + Sex + Error(SampleID)		1.19	0.04		0.0473533	0.109699	0.609899	0.883358
CTLA4	ENSG00000163599	Cardiometabolic_II	P16410	OID30363	Sex	0.000897298	0.836399	0.959715	Non-significant	-0.0634579	0.030206	NPX ~ Mig * Age_c + NSS_17_c + ANO_c + Sex + Error(SampleID)		1.05	0.04		0.00333963	0.0128943	0.819319	0.952501
C19orf12	ENSG00000131943	Neurology	Q9NSK7	OID20804	Sex	0.000939611	0.839741	0.959715	Non-significant	-0.202047	0.0287319	NPX ~ Mig * Age_c + NSS_17_c + ANO_c + Sex + Error(SampleID)		0.90	0.04		0.280543	0.431404	0.933427	0.98005
CLEC1B	ENSG00000165682	Neurology	Q9P126	OID21061	Sex	0.000814764	0.844006	0.959715	Non-significant	-0.211439	-0.0285569	NPX ~ Mig * Age_c + NSS_17_c + ANO_c + Sex + Error(SampleID)		1.03	0.04		0.379249	0.531618	0.712376	0.916121
IDO1	ENSG00000131203	Oncology_II	P14902	OID31474	Sex	0.000914309	0.834877	0.959715	Non-significant	-0.543691	0.0276288	NPX ~ Mig * Age_c + NSS_17_c + ANO_c + Sex + Error(SampleID)		0.86	0.04		0.0566013	0.126021	0.726835	0.924684
RBKS	ENSG00000171174	Neurology	Q9H477	OID20986	Sex	0.000913985	0.838369	0.959715	Non-significant	-0.488075	0.0263453	NPX ~ Mig * Age_c + NSS_17_c + ANO_c + Sex + Error(SampleID)		0.80	0.04		0.275556	0.425913	0.413885	0.787714
STX7	ENSG00000079950	Inflammation_II	O15400	OID30560	Sex	0.000922726	0.834129	0.959715	Non-significant	0.0946728	-0.0262512	NPX ~ Mig * Age_c + NSS_17_c + ANO_c + Sex + Error(SampleID)		0.77	0.04		0.957684	0.974026	0.695089	0.913817
SERPINA9	ENSG00000170054	Oncology	Q86WD7	OID21284	Sex	0.000895574	0.841728	0.959715	Non-significant	-0.755291	-0.0262184	NPX ~ Mig * Age_c + NSS_17_c + ANO_c + Sex + Error(SampleID)		0.81	0.04		0.117101	0.224399	0.18663	0.578122
GATA3	ENSG00000107485	Oncology_II	P23771	OID31219	Sex	0.000922292	0.834167	0.959715	Non-significant	-0.36862	0.025204	NPX ~ Mig * Age_c + NSS_17_c + ANO_c + Sex + Error(SampleID)		0.71	0.04		0.751643	0.833831	0.103701	0.458911
HS3ST3B1	ENSG00000125430	Oncology	Q9Y662	OID21303	Sex	0.000945408	0.837442	0.959715	Non-significant	-0.397538	0.0245208	NPX ~ Mig * Age_c + NSS_17_c + ANO_c + Sex + Error(SampleID)		0.67	0.04		9.45624e-07	1.97477e-05	0.00263387	0.0724568
HLA-A	ENSG00000206503	Neurology_II	P04439	OID31048	Sex	0.000903142	0.835874	0.959715	Non-significant	-0.103063	0.0220164	NPX ~ Mig * Age_c + NSS_17_c + ANO_c + Sex + Error(SampleID)		0.55	0.04		0.00752228	0.0252301	0.109284	0.474196
SLC12A2	ENSG00000064651	Cardiometabolic_II	P55011	OID30077	Sex	0.000833943	0.842204	0.959715	Non-significant	-0.20936	0.021656	NPX ~ Mig * Age_c + NSS_17_c + ANO_c + Sex + Error(SampleID)		0.58	0.04		3.25192e-05	0.000287153	0.483694	0.830607
HEPACAM2	ENSG00000188175	Neurology_II	A8MVW5	OID31151	Sex	0.000819228	0.843584	0.959715	Non-significant	0.0806609	-0.0180658	NPX ~ Mig * Age_c + NSS_17_c + ANO_c + Sex + Error(SampleID)		0.41	0.04		0.000289633	0.00172274	0.307969	0.711321
ADAM9	ENSG00000168615	Oncology_II	Q13443	OID31488	Sex	0.00082715	0.84284	0.959715	Non-significant	-0.152896	-0.0177087	NPX ~ Mig * Age_c + NSS_17_c + ANO_c + Sex + Error(SampleID)		0.39	0.04		0.0701747	0.149828	0.0825503	0.424761
IL12RB2	ENSG00000081985	Inflammation_II	Q99665	OID30422	Sex	0.000834199	0.84218	0.959715	Non-significant	0.162699	-0.017436	NPX ~ Mig * Age_c + NSS_17_c + ANO_c + Sex + Error(SampleID)		0.38	0.04		0.00372753	0.0141251	0.817969	0.952466
F12	ENSG00000131187	Inflammation_II	P00748	OID30739	Sex	0.000883439	0.839344	0.959715	Non-significant	-0.130222	-0.0165316	NPX ~ Mig * Age_c + NSS_17_c + ANO_c + Sex + Error(SampleID)		0.31	0.04		0.000771607	0.00378008	0.497138	0.836654
GDF2	ENSG00000263761	Cardiometabolic	Q9UK05	OID20202	Sex	0.000866111	0.844321	0.959715	Non-significant	-0.213456	-0.0155267	NPX ~ Mig * Age_c + NSS_17_c + ANO_c + Sex + Error(SampleID)		0.28	0.04		0.991421	0.997836	0.54784	0.863565
IL18	ENSG00000150782	Inflammation	Q14116	OID20694	Sex	0.000870977	0.838784	0.959715	Non-significant	-0.163519	-0.0149921	NPX ~ Mig * Age_c + NSS_17_c + ANO_c + Sex + Error(SampleID)		0.27	0.04		0.58666	0.710598	0.626455	0.886348
AGER	ENSG00000204305	Inflammation	Q15109	OID20756	Sex	0.000882221	0.83776	0.959715	Non-significant	-0.461727	0.0131676	NPX ~ Mig * Age_c + NSS_17_c + ANO_c + Sex + Error(SampleID)		0.20	0.04		0.855506	0.904509	0.717093	0.918035
SEMA3G	ENSG00000010319	Inflammation_II	Q9NS98	OID30599	Sex	0.000910525	0.835214	0.959715	Non-significant	-0.15622	-0.0114558	NPX ~ Mig * Age_c + NSS_17_c + ANO_c + Sex + Error(SampleID)		0.15	0.04		0.423231	0.57136	0.991927	0.996105
TNFRSF14	ENSG00000157873	Inflammation	Q92956	OID20783	Sex	0.000847764	0.840918	0.959715	Non-significant	-0.131601	0.0112581	NPX ~ Mig * Age_c + NSS_17_c + ANO_c + Sex + Error(SampleID)		0.15	0.04		0.443651	0.589816	0.829582	0.954144
CDH1	ENSG00000039068	Cardiometabolic	P12830	OID20353	Sex	0.000894748	0.836628	0.959715	Non-significant	-0.0527171	-0.00993514	NPX ~ Mig * Age_c + NSS_17_c + ANO_c + Sex + Error(SampleID)		0.11	0.04		0.236792	0.38054	0.0972634	0.44738
KIT	ENSG00000157404	Cardiometabolic	P10721	OID20370	Sex	0.000824997	0.843042	0.959715	Non-significant	-0.211747	0.00988638	NPX ~ Mig * Age_c + NSS_17_c + ANO_c + Sex + Error(SampleID)		0.12	0.04		0.763977	0.841639	0.614744	0.883925
RTN4R	ENSG00000040608	Oncology	Q9BZR6	OID21424	Sex	0.000837711	0.843504	0.959715	Non-significant	-0.234712	-0.00813072	NPX ~ Mig * Age_c + NSS_17_c + ANO_c + Sex + Error(SampleID)		0.08	0.04		0.740239	0.826524	0.346607	0.746005
CD58	ENSG00000116815	Inflammation	P19256	OID20716	Sex	0.000840505	0.841592	0.959715	Non-significant	-0.0637238	-0.00806623	NPX ~ Mig * Age_c + NSS_17_c + ANO_c + Sex + Error(SampleID)		0.08	0.04		0.000146473	0.000983708	0.161749	0.548525
SPART	ENSG00000133104	Inflammation_II	Q8N0X7	OID30656	NSS_17_c	0.00063722	0.861858	0.959927	Non-significant	0.266757	-0.0023461	NPX ~ Mig * Age_c + NSS_17_c + ANO_c + Sex + Error(SampleID)		0.80	0.03		0.109778	0.213222	0.542293	0.863565
CNST	ENSG00000162852	Cardiometabolic	Q6PJW8	OID20127	NSS_17_c	0.0006792	0.861954	0.959927	Non-significant	-0.217964	0.0020712	NPX ~ Mig * Age_c + NSS_17_c + ANO_c + Sex + Error(SampleID)		0.56	0.03		0.0571408	0.126642	0.0581485	0.366462
CD302	ENSG00000241399	Oncology	Q8IX05	OID21328	NSS_17_c	0.00068469	0.861403	0.959927	Non-significant	-0.11227	0.00113625	NPX ~ Mig * Age_c + NSS_17_c + ANO_c + Sex + Error(SampleID)		0.18	0.03		0.970699	0.983417	0.316671	0.716768
CD22	ENSG00000012124	Inflammation	P20273	OID20637	ANO_c	0.000613081	0.865895	0.960204	Non-significant	-0.412036	-0.00267786	NPX ~ Mig * Age_c + NSS_17_c + ANO_c + Sex + Error(SampleID)		0.20	0.03		0.846846	0.899092	0.249905	0.653169
PRDX6	ENSG00000117592	Oncology	P30041	OID21404	ANO_c	0.000604063	0.866876	0.960208	Non-significant	-0.0955388	0.00613526	NPX ~ Mig * Age_c + NSS_17_c + ANO_c + Sex + Error(SampleID)		1.07	0.03		0.214171	0.352962	0.568966	0.869781
CD74	ENSG00000019582	Neurology	P04233	OID21040	ANO_c	0.0005949	0.866481	0.960208	Non-significant	-0.115585	-0.00238908	NPX ~ Mig * Age_c + NSS_17_c + ANO_c + Sex + Error(SampleID)		0.17	0.03		0.640729	0.753133	0.952386	0.982974
ERBB4	ENSG00000178568	Oncology	Q15303	OID21510	ANO_c	0.000591087	0.866906	0.960208	Non-significant	-0.236923	-0.00159226	NPX ~ Mig * Age_c + NSS_17_c + ANO_c + Sex + Error(SampleID)		0.08	0.03		0.837974	0.89436	0.0156643	0.188002
IFT20	ENSG00000109083	Neurology_II	Q8IY31	OID30962	NSS_17_c	0.000635159	0.863524	0.96024	Non-significant	0.380456	-0.00382464	NPX ~ Mig * Age_c + NSS_17_c + ANO_c + Sex + Error(SampleID)		2.14	0.03		4.90923e-05	0.00039504	0.783407	0.946107
CXCL8	ENSG00000169429	Neurology	P10145	OID20997	NSS_17_c	0.000655011	0.862912	0.96024	Non-significant	0.155638	0.0023187	NPX ~ Mig * Age_c + NSS_17_c + ANO_c + Sex + Error(SampleID)		0.76	0.03		0.0683919	0.146899	0.153983	0.541731
HSPB6	ENSG00000004776	Oncology	O14558	OID21408	NSS_17_c	0.000631505	0.863914	0.96024	Non-significant	-0.395083	-0.00167273	NPX ~ Mig * Age_c + NSS_17_c + ANO_c + Sex + Error(SampleID)		0.41	0.03		0.475844	0.618251	0.280604	0.687987
LAMP3	ENSG00000078081	Inflammation	Q9UQV4	OID20638	NSS_17_c	0.000634354	0.86361	0.96024	Non-significant	-0.406814	-0.00136942	NPX ~ Mig * Age_c + NSS_17_c + ANO_c + Sex + Error(SampleID)		0.28	0.03		0.366792	0.519759	0.323141	0.721552
KLK10	ENSG00000129451	Oncology	O43240	OID21523	NSS_17_c	0.000629039	0.862739	0.96024	Non-significant	-0.280861	-0.00109077	NPX ~ Mig * Age_c + NSS_17_c + ANO_c + Sex + Error(SampleID)		0.18	0.03		0.788715	0.85979	0.597548	0.881484
SCARB2	ENSG00000138760	Neurology	Q14108	OID20943	Mig:Age_c	0.000221726	0.919987	0.960264	Non-significant	-0.21623	-0.00072803	NPX ~ Mig * Age_c + NSS_17_c + ANO_c + Sex + Error(SampleID)		0.36	0.01		0.166517	0.293353	0.0477171	0.334604
MNDA	ENSG00000163563	Cardiometabolic	P41218	OID20156	Mig	0.000313117	0.892831	0.960699	Non-significant	-0.17157	-0.0701058	NPX ~ Mig * Age_c + NSS_17_c + ANO_c + Sex + Error(SampleID)	45	3.37		-0.135487	0.288173	0.439245	0.789127	0.947407
NADK	ENSG00000008130	Cardiometabolic	O95544	OID20178	Mig	0.000305238	0.892869	0.960699	Non-significant	-0.079953	-0.0436871	NPX ~ Mig * Age_c + NSS_17_c + ANO_c + Sex + Error(SampleID)	45	1.31		-0.135438	0.315852	0.466965	0.75516	0.937537
KLF4	ENSG00000136826	Neurology_II	O43474	OID30808	NSS_17_c	0.000610497	0.864758	0.960805	Non-significant	-0.285738	0.00256608	NPX ~ Mig * Age_c + NSS_17_c + ANO_c + Sex + Error(SampleID)		1.00	0.03		0.513538	0.649528	0.357478	0.755526
DCUN1D1	ENSG00000043093	Neurology_II	Q96GG9	OID30830	Mig	0.00035351	0.895718	0.961025	Non-significant	-0.197543	-0.0859317	NPX ~ Mig * Age_c + NSS_17_c + ANO_c + Sex + Error(SampleID)	48	5.61		-0.131768	0.0309293	0.0778951	0.83705	0.954943
SNRPB2	ENSG00000125870	Neurology_II	P08579	OID31132	Mig	0.000302647	0.895148	0.961025	Non-significant	-0.034144	-0.041507	NPX ~ Mig * Age_c + NSS_17_c + ANO_c + Sex + Error(SampleID)	48	1.30		-0.132493	0.51839	0.653066	0.72874	0.925399
PSIP1	ENSG00000164985	Inflammation	O75475	OID20534	Mig	0.00127491	0.89422	0.961025	Non-significant	-0.107587	-0.0396748	NPX ~ Mig * Age_c + NSS_17_c + ANO_c + Sex + Error(SampleID)	44	1.07		-0.133738	0.716	0.809675	0.586206	0.877511
COQ7	ENSG00000167186	Cardiometabolic_II	Q99807	OID30217	Mig	0.00029676	0.896196	0.961025	Non-significant	-0.0236745	-0.0347192	NPX ~ Mig * Age_c + NSS_17_c + ANO_c + Sex + Error(SampleID)	48	0.92		-0.131162	7.53156e-06	8.86741e-05	0.758533	0.937661
RBP1	ENSG00000114115	Neurology_II	P09455	OID30913	Mig	0.000188589	0.893777	0.961025	Non-significant	0.0257283	0.0302572	NPX ~ Mig * Age_c + NSS_17_c + ANO_c + Sex + Error(SampleID)	47	0.66		0.134251	0.0578745	0.12786	0.706979	0.915782
MFAP4	ENSG00000166482	Inflammation_II	P55083	OID30598	Mig	0.000340399	0.895925	0.961025	Non-significant	-0.0826427	-0.0274549	NPX ~ Mig * Age_c + NSS_17_c + ANO_c + Sex + Error(SampleID)	48	0.58		-0.131505	0.0677125	0.145768	0.229516	0.632606
MAP2	ENSG00000078018	Neurology_II	P11137	OID31138	Mig	0.000319505	0.895102	0.961025	Non-significant	-0.0303282	-0.0217133	NPX ~ Mig * Age_c + NSS_17_c + ANO_c + Sex + Error(SampleID)	48	0.35		-0.132552	0.393004	0.544496	0.194682	0.587105
CLSTN2	ENSG00000158258	Inflammation	Q9H4D0	OID20664	Mig	0.000366526	0.895302	0.961025	Non-significant	-0.0435555	-0.0211817	NPX ~ Mig * Age_c + NSS_17_c + ANO_c + Sex + Error(SampleID)	47	0.33		-0.132313	0.00538842	0.0192223	0.942939	0.982052
CD209	ENSG00000090659	Cardiometabolic	Q9NNX6	OID20262	Mig	0.00035383	0.894894	0.961025	Non-significant	-0.0231978	0.0103144	NPX ~ Mig * Age_c + NSS_17_c + ANO_c + Sex + Error(SampleID)	48	0.08		0.132816	0.995688	0.998829	0.596746	0.881484
ALPI	ENSG00000163295	Inflammation_II	P09923	OID30497	Sex	0.000786421	0.84671	0.961063	Non-significant	-0.0739929	-0.0501014	NPX ~ Mig * Age_c + NSS_17_c + ANO_c + Sex + Error(SampleID)		3.30	0.04		0.652756	0.765069	0.239957	0.647115
PFDN4	ENSG00000101132	Oncology_II	Q9NQP4	OID31212	Sex	0.000787501	0.846606	0.961063	Non-significant	-0.971248	-0.0497885	NPX ~ Mig * Age_c + NSS_17_c + ANO_c + Sex + Error(SampleID)		3.25	0.04		0.0300525	0.0760888	0.603758	0.881628
ATP2B4	ENSG00000058668	Cardiometabolic_II	P23634	OID30062	Sex	0.000784714	0.846874	0.961063	Non-significant	-0.386765	0.0453183	NPX ~ Mig * Age_c + NSS_17_c + ANO_c + Sex + Error(SampleID)		2.70	0.04		3.28236e-05	0.000288063	0.518576	0.846319
HBEGF	ENSG00000113070	Oncology	Q99075	OID21465	Sex	0.000799889	0.847034	0.961063	Non-significant	-0.182145	0.0334273	NPX ~ Mig * Age_c + NSS_17_c + ANO_c + Sex + Error(SampleID)		1.46	0.04		0.00472446	0.0172406	0.334629	0.733057
STX3	ENSG00000166900	Neurology_II	Q13277	OID31090	Sex	0.000781481	0.847187	0.961063	Non-significant	-0.32809	0.0162394	NPX ~ Mig * Age_c + NSS_17_c + ANO_c + Sex + Error(SampleID)		0.35	0.04		5.43795e-06	6.94552e-05	0.0297365	0.253959
SIT1	ENSG00000137078	Inflammation	Q9Y3P8	OID20462	Sex	0.000792939	0.847692	0.961256	Non-significant	-0.160086	0.0202603	NPX ~ Mig * Age_c + NSS_17_c + ANO_c + Sex + Error(SampleID)		0.54	0.04		0.100684	0.199476	0.390301	0.774395
TDO2	ENSG00000151790	Neurology_II	P48775	OID30910	Mig:Age_c	0.000209867	0.921301	0.961285	Non-significant	0.00156886	0.00125125	NPX ~ Mig * Age_c + NSS_17_c + ANO_c + Sex + Error(SampleID)		1.11	0.01		0.0182146	0.0507915	0.0797126	0.420866
IL4	ENSG00000113520	Inflammation	P05112	OID20426	Sex	0.000778648	0.849055	0.961358	Non-significant	1.36469	-0.0667061	NPX ~ Mig * Age_c + NSS_17_c + ANO_c + Sex + Error(SampleID)		5.96	0.04		0.0292106	0.0743519	0.371346	0.765511
NPL	ENSG00000135838	Cardiometabolic_II	Q9BXD5	OID30329	Sex	0.000772819	0.849615	0.961358	Non-significant	-0.256121	0.0223284	NPX ~ Mig * Age_c + NSS_17_c + ANO_c + Sex + Error(SampleID)		0.66	0.04		0.476541	0.618314	0.515974	0.843677
ADAMTS4	ENSG00000158859	Inflammation_II	O75173	OID30471	Sex	0.000745688	0.850686	0.961358	Non-significant	-0.594513	-0.0171027	NPX ~ Mig * Age_c + NSS_17_c + ANO_c + Sex + Error(SampleID)		0.41	0.04		0.57279	0.698232	0.237775	0.643589
CD226	ENSG00000150637	Inflammation_II	Q15762	OID30556	Sex	0.000748969	0.850362	0.961358	Non-significant	-0.264141	-0.0163909	NPX ~ Mig * Age_c + NSS_17_c + ANO_c + Sex + Error(SampleID)		0.37	0.04		0.0136283	0.0405729	0.287725	0.694217
IL1RL2	ENSG00000115598	Inflammation	Q9HB29	OID20487	Sex	0.00076047	0.850807	0.961358	Non-significant	-0.0371375	-0.0148331	NPX ~ Mig * Age_c + NSS_17_c + ANO_c + Sex + Error(SampleID)		0.30	0.04		0.0518554	0.117558	0.242599	0.649275
SLC39A14	ENSG00000104635	Neurology	Q15043	OID20852	Sex	0.000838507	0.848501	0.961358	Non-significant	-0.0270915	0.0139921	NPX ~ Mig * Age_c + NSS_17_c + ANO_c + Sex + Error(SampleID)		0.24	0.04		0.0631324	0.137251	0.588892	0.877511
IL15	ENSG00000164136	Inflammation	P40933	OID20562	Sex	0.000834043	0.8489	0.961358	Non-significant	0.139614	0.0127324	NPX ~ Mig * Age_c + NSS_17_c + ANO_c + Sex + Error(SampleID)		0.20	0.04		0.0157939	0.0453532	0.140982	0.520377
PDIA3	ENSG00000167004	Inflammation_II	P30101	OID30573	Sex	0.000745877	0.850668	0.961358	Non-significant	0.0194004	-0.0113371	NPX ~ Mig * Age_c + NSS_17_c + ANO_c + Sex + Error(SampleID)		0.18	0.04		0.291302	0.441053	0.00581821	0.111284
HYAL1	ENSG00000114378	Cardiometabolic	Q12794	OID20357	Sex	0.000759548	0.849321	0.961358	Non-significant	-0.172402	-0.00567726	NPX ~ Mig * Age_c + NSS_17_c + ANO_c + Sex + Error(SampleID)		0.04	0.04		0.479176	0.620144	0.562178	0.869379
CTSE	ENSG00000196188	Inflammation_II	P14091	OID30628	Mig	0.000379568	0.896952	0.961476	Non-significant	-0.087829	-0.0260453	NPX ~ Mig * Age_c + NSS_17_c + ANO_c + Sex + Error(SampleID)	48	0.53		-0.130201	0.193362	0.328314	0.401554	0.779407
CSF2RA	ENSG00000198223	Neurology	P15509	OID20915	Mig	0.000369462	0.897315	0.961505	Non-significant	-0.0525959	-0.0314387	NPX ~ Mig * Age_c + NSS_17_c + ANO_c + Sex + Error(SampleID)	46	0.74		-0.129769	0.750144	0.833334	0.120038	0.485068
RAC3	ENSG00000169750	Neurology_II	P60763	OID30958	Age_c	0.000303144	0.905482	0.961612	Non-significant	0.235323	0.00259986	NPX ~ Mig * Age_c + NSS_17_c + ANO_c + Sex + Error(SampleID)		0.93	0.01		2.48075e-06	4.19166e-05	0.813012	0.949807
CFHR2	ENSG00000080910	Inflammation_II	P36980	OID30720	NSS_17_c	0.000610737	0.866149	0.961648	Non-significant	-0.212133	0.00195736	NPX ~ Mig * Age_c + NSS_17_c + ANO_c + Sex + Error(SampleID)		0.59	0.03		0.00244292	0.00995613	0.431127	0.796805
PDCD1LG2	ENSG00000197646	Oncology	Q9BQ51	OID21273	NSS_17_c	0.000637794	0.866189	0.961648	Non-significant	-0.127499	0.00119858	NPX ~ Mig * Age_c + NSS_17_c + ANO_c + Sex + Error(SampleID)		0.21	0.03		0.0638488	0.138597	0.971353	0.990392
RNASE3	ENSG00000169397	Cardiometabolic	P12724	OID20203	ANO_c	0.000606964	0.869434	0.961693	Non-significant	-0.325277	0.0122607	NPX ~ Mig * Age_c + NSS_17_c + ANO_c + Sex + Error(SampleID)		4.42	0.03		0.290373	0.440253	0.973789	0.990856
BRD3	ENSG00000169925	Cardiometabolic_II	Q15059	OID30093	ANO_c	0.000564323	0.869927	0.961693	Non-significant	0.174844	0.00655409	NPX ~ Mig * Age_c + NSS_17_c + ANO_c + Sex + Error(SampleID)		1.38	0.03		0.0245686	0.0643688	0.168949	0.550976
RIDA	ENSG00000132541	Inflammation_II	P52758	OID30635	ANO_c	0.000564407	0.869917	0.961693	Non-significant	-0.523933	-0.00471011	NPX ~ Mig * Age_c + NSS_17_c + ANO_c + Sex + Error(SampleID)		0.71	0.03		0.00375379	0.0142058	0.013354	0.174456
S100P	ENSG00000163993	Cardiometabolic	P25815	OID20103	ANO_c	0.000619447	0.869587	0.961693	Non-significant	-0.0806693	0.00419753	NPX ~ Mig * Age_c + NSS_17_c + ANO_c + Sex + Error(SampleID)		0.40	0.03		0.624226	0.741658	0.891283	0.969656
ERMAP	ENSG00000164010	Inflammation_II	Q96PL5	OID30539	ANO_c	0.00056701	0.86962	0.961693	Non-significant	-0.0935773	-0.00352001	NPX ~ Mig * Age_c + NSS_17_c + ANO_c + Sex + Error(SampleID)		0.40	0.03		0.482479	0.622155	0.0661061	0.388356
ADGRV1	ENSG00000164199	Neurology_II	Q8WXG9	OID30877	ANO_c	0.000546129	0.872023	0.961919	Non-significant	-0.931632	0.0115631	NPX ~ Mig * Age_c + NSS_17_c + ANO_c + Sex + Error(SampleID)		4.45	0.03		2.67281e-07	7.90572e-06	0.0630976	0.376873
CXCL5	ENSG00000163735	Cardiometabolic	P42830	OID20207	ANO_c	0.000594231	0.870799	0.961919	Non-significant	-0.552434	-0.00836208	NPX ~ Mig * Age_c + NSS_17_c + ANO_c + Sex + Error(SampleID)		2.10	0.03		0.0383715	0.092486	0.0746555	0.409175
ERP29	ENSG00000089248	Inflammation_II	P30040	OID30578	ANO_c	0.000542165	0.872485	0.961919	Non-significant	0.414849	0.00545112	NPX ~ Mig * Age_c + NSS_17_c + ANO_c + Sex + Error(SampleID)		1.00	0.03		0.781988	0.854572	0.663744	0.90478
OGA	ENSG00000198408	Oncology_II	O60502	OID31465	ANO_c	0.000549162	0.871671	0.961919	Non-significant	-0.134776	0.00473534	NPX ~ Mig * Age_c + NSS_17_c + ANO_c + Sex + Error(SampleID)		0.74	0.03		0.918494	0.945596	0.5543	0.868133
HSBP1	ENSG00000230989	Cardiometabolic_II	O75506	OID30232	ANO_c	0.000544167	0.872251	0.961919	Non-significant	0.0303626	0.00462768	NPX ~ Mig * Age_c + NSS_17_c + ANO_c + Sex + Error(SampleID)		0.72	0.03		0.402517	0.552857	0.209025	0.606634
TAX1BP1	ENSG00000106052	Neurology_II	Q86VP1	OID31075	ANO_c	0.000552147	0.871326	0.961919	Non-significant	-0.16	-0.00402623	NPX ~ Mig * Age_c + NSS_17_c + ANO_c + Sex + Error(SampleID)		0.53	0.03		0.374879	0.527819	0.612498	0.883515
IL6ST	ENSG00000134352	Cardiometabolic	P40189	OID20147	ANO_c	0.000582902	0.872027	0.961919	Non-significant	-0.201761	0.00113837	NPX ~ Mig * Age_c + NSS_17_c + ANO_c + Sex + Error(SampleID)		0.04	0.03		0.503201	0.639564	0.0584732	0.366462
BGN	ENSG00000182492	Oncology	P21810	OID21198	Mig	0.000285675	0.898394	0.962004	Non-significant	0.213912	0.0940862	NPX ~ Mig * Age_c + NSS_17_c + ANO_c + Sex + Error(SampleID)	43	6.52		0.128447	1.44463e-05	0.000150294	0.768537	0.93803
CLU	ENSG00000120885	Inflammation_II	P10909	OID30732	Mig	0.000208086	0.898453	0.962004	Non-significant	-0.0274958	-0.0165629	NPX ~ Mig * Age_c + NSS_17_c + ANO_c + Sex + Error(SampleID)	47	0.21		-0.128307	1.78157e-09	2.31685e-07	0.000348447	0.0249227
FTCD	ENSG00000160282	Neurology_II	O95954	OID31137	Mig:Age_c	0.000198797	0.922582	0.96227	Non-significant	-0.160843	-0.00117243	NPX ~ Mig * Age_c + NSS_17_c + ANO_c + Sex + Error(SampleID)		1.02	0.01		0.0567932	0.126251	0.160297	0.548525
ENDOU	ENSG00000111405	Oncology_II	P21128	OID31498	NSS_17_c	0.000587476	0.867309	0.962518	Non-significant	-0.0958008	-0.00143332	NPX ~ Mig * Age_c + NSS_17_c + ANO_c + Sex + Error(SampleID)		0.33	0.03		0.00152659	0.00669874	0.833782	0.954391
KIF20B	ENSG00000138182	Neurology_II	Q96Q89	OID30816	Age_c	0.00028846	0.906807	0.962593	Non-significant	-1.34795	0.00458892	NPX ~ Mig * Age_c + NSS_17_c + ANO_c + Sex + Error(SampleID)		3.25	0.01		7.41925e-06	8.77127e-05	0.419858	0.78989
FDX1	ENSG00000137714	Cardiometabolic_II	P10109	OID30078	Age_c	0.000284696	0.907415	0.962593	Non-significant	-0.689915	0.00389571	NPX ~ Mig * Age_c + NSS_17_c + ANO_c + Sex + Error(SampleID)		2.38	0.01		2.7946e-05	0.000253821	0.0010278	0.0408409
EPS8L2	ENSG00000177106	Oncology	Q9H6S3	OID21397	Age_c	0.00029164	0.907284	0.962593	Non-significant	-0.220567	-0.001167	NPX ~ Mig * Age_c + NSS_17_c + ANO_c + Sex + Error(SampleID)		0.20	0.01		0.000923185	0.00435847	0.0163332	0.190732
ARHGEF10	ENSG00000104728	Neurology_II	O15013	OID30994	NSS_17_c	0.000583737	0.867728	0.96261	Non-significant	-0.336298	0.00301646	NPX ~ Mig * Age_c + NSS_17_c + ANO_c + Sex + Error(SampleID)		1.45	0.03		0.00618099	0.021487	0.945019	0.982075
CES1	ENSG00000198848	Cardiometabolic	P23141	OID20244	Sex	0.000725674	0.852681	0.962715	Non-significant	-0.153434	0.0197362	NPX ~ Mig * Age_c + NSS_17_c + ANO_c + Sex + Error(SampleID)		0.55	0.03		0.135283	0.250029	0.802042	0.947798
GALNT2	ENSG00000143641	Oncology	Q10471	OID21423	Sex	0.000742073	0.852602	0.962715	Non-significant	-0.119074	0.00765671	NPX ~ Mig * Age_c + NSS_17_c + ANO_c + Sex + Error(SampleID)		0.08	0.03		0.189879	0.323938	0.385959	0.771645
TCN1	ENSG00000134827	Inflammation_II	P20061	OID30687	Mig	0.00028118	0.89948	0.962743	Non-significant	0.00486909	-0.0159986	NPX ~ Mig * Age_c + NSS_17_c + ANO_c + Sex + Error(SampleID)	48	0.21		-0.126988	0.672514	0.778973	0.954426	0.983878
ERCC1	ENSG00000012061	Oncology_II	P07992	OID31223	Mig	0.000282959	0.900514	0.962769	Non-significant	0.0577406	-0.104104	NPX ~ Mig * Age_c + NSS_17_c + ANO_c + Sex + Error(SampleID)	48	9.06		-0.125675	1.59678e-05	0.000160535	0.913228	0.97679
ACP1	ENSG00000143727	Inflammation_II	P24666	OID30524	Mig	0.000298459	0.900327	0.962769	Non-significant	-0.146684	-0.0608601	NPX ~ Mig * Age_c + NSS_17_c + ANO_c + Sex + Error(SampleID)	48	3.08		-0.125913	0.160949	0.285125	0.810384	0.949807
VTI1A	ENSG00000151532	Inflammation_II	Q96AJ9	OID30640	Mig	0.000370891	0.900275	0.962769	Non-significant	0.0337336	0.0223495	NPX ~ Mig * Age_c + NSS_17_c + ANO_c + Sex + Error(SampleID)	48	0.42		0.125979	0.226826	0.368597	0.565905	0.869379
CD274	ENSG00000120217	Neurology	Q9NZQ7	OID20966	ANO_c	0.000555436	0.873669	0.962853	Non-significant	-0.0342794	0.00197512	NPX ~ Mig * Age_c + NSS_17_c + ANO_c + Sex + Error(SampleID)		0.12	0.03		0.466569	0.610917	0.20098	0.597655
PDZK1	ENSG00000174827	Inflammation_II	Q5T2W1	OID30550	Mig	0.000312269	0.901054	0.962857	Non-significant	-0.00434126	-0.0402014	NPX ~ Mig * Age_c + NSS_17_c + ANO_c + Sex + Error(SampleID)	48	1.37		-0.124989	9.36652e-06	0.00010719	0.0214368	0.219941
IL21R	ENSG00000103522	Inflammation_II	Q9HBE5	OID30441	Mig	0.000303534	0.901404	0.962857	Non-significant	0.0461289	0.0352835	NPX ~ Mig * Age_c + NSS_17_c + ANO_c + Sex + Error(SampleID)	48	1.06		0.124545	2.40127e-06	4.12717e-05	0.025211	0.237244
MYO9B	ENSG00000099331	Inflammation	Q13459	OID20451	Mig	0.000426443	0.901606	0.962857	Non-significant	0.012405	0.0255052	NPX ~ Mig * Age_c + NSS_17_c + ANO_c + Sex + Error(SampleID)	47	0.55		0.124303	0.502112	0.639564	0.419912	0.78989
IL3RA	ENSG00000185291	Inflammation	P26951	OID20461	Age_c	0.000287026	0.908017	0.962875	Non-significant	-0.238819	-0.00123536	NPX ~ Mig * Age_c + NSS_17_c + ANO_c + Sex + Error(SampleID)		0.24	0.01		2.58107e-08	1.60532e-06	0.00245907	0.0696933
PLCB2	ENSG00000137841	Neurology_II	Q00722	OID31155	Mig	0.000281474	0.902658	0.962903	Non-significant	-0.0316435	-0.0384478	NPX ~ Mig * Age_c + NSS_17_c + ANO_c + Sex + Error(SampleID)	48	1.29		-0.122952	0.303409	0.453765	0.843319	0.957815
CCL20	ENSG00000115009	Inflammation	P78556	OID20671	Mig	0.000296751	0.902369	0.962903	Non-significant	0.0898762	-0.0350746	NPX ~ Mig * Age_c + NSS_17_c + ANO_c + Sex + Error(SampleID)	47	1.04		-0.123333	0.0775027	0.162063	0.0319899	0.260008
CEP164	ENSG00000110274	Inflammation	Q9UPV0	OID20441	Mig	0.000396346	0.902171	0.962903	Non-significant	0.0200392	0.0333317	NPX ~ Mig * Age_c + NSS_17_c + ANO_c + Sex + Error(SampleID)	47	0.95		0.123585	5.54388e-08	2.50575e-06	0.117575	0.480548
NENF	ENSG00000117691	Oncology_II	Q9UMX5	OID31354	Sex	0.000718795	0.853373	0.962924	Non-significant	-0.205622	-0.0510536	NPX ~ Mig * Age_c + NSS_17_c + ANO_c + Sex + Error(SampleID)		3.75	0.03		1.18697e-05	0.000130015	0.930217	0.978707
TLR2	ENSG00000137462	Oncology_II	O60603	OID31290	Sex	0.000745273	0.853867	0.962924	Non-significant	0.432905	0.0335579	NPX ~ Mig * Age_c + NSS_17_c + ANO_c + Sex + Error(SampleID)		1.58	0.03		5.69289e-08	2.50575e-06	0.00807168	0.129736
CRIP2	ENSG00000182809	Neurology	P52943	OID20901	Sex	0.000726753	0.855675	0.962924	Non-significant	-0.63867	-0.0304576	NPX ~ Mig * Age_c + NSS_17_c + ANO_c + Sex + Error(SampleID)		1.35	0.03		0.00408637	0.0152426	0.110404	0.475521
NCR3LG1	ENSG00000188211	Oncology_II	Q68D85	OID31490	Sex	0.000694621	0.855833	0.962924	Non-significant	-0.381298	0.0152357	NPX ~ Mig * Age_c + NSS_17_c + ANO_c + Sex + Error(SampleID)		0.35	0.03		0.0226669	0.0606114	0.783959	0.94618
PTPRB	ENSG00000127329	Cardiometabolic_II	P23467	OID30324	Sex	0.000729158	0.853877	0.962924	Non-significant	-0.157425	-0.0145727	NPX ~ Mig * Age_c + NSS_17_c + ANO_c + Sex + Error(SampleID)		0.30	0.03		1.39156e-05	0.00014691	0.212011	0.613134
DAG1	ENSG00000173402	Inflammation	Q14118	OID20774	Sex	0.000694026	0.855895	0.962924	Non-significant	-0.0764349	-0.0113954	NPX ~ Mig * Age_c + NSS_17_c + ANO_c + Sex + Error(SampleID)		0.19	0.03		0.124157	0.233847	0.469703	0.825278
CFP	ENSG00000126759	Inflammation_II	P27918	OID30784	Sex	0.000713187	0.855469	0.962924	Non-significant	-0.177998	0.00751575	NPX ~ Mig * Age_c + NSS_17_c + ANO_c + Sex + Error(SampleID)		0.08	0.03		0.0803916	0.166788	0.929735	0.978707
SPINT1	ENSG00000166145	Neurology	O43278	OID21109	Sex	0.000703859	0.854888	0.962924	Non-significant	-0.227151	-0.00749598	NPX ~ Mig * Age_c + NSS_17_c + ANO_c + Sex + Error(SampleID)		0.08	0.03		0.315595	0.466965	0.0310968	0.258627
CD55	ENSG00000196352	Cardiometabolic	P08174	OID20377	Sex	0.000703421	0.854933	0.962924	Non-significant	-0.143436	-0.00707862	NPX ~ Mig * Age_c + NSS_17_c + ANO_c + Sex + Error(SampleID)		0.07	0.03		0.756912	0.836434	0.407276	0.785187
MCEE	ENSG00000124370	Neurology_II	Q96PE7	OID31033	Mig	0.000321337	0.904252	0.963079	Non-significant	-0.0270829	0.0372072	NPX ~ Mig * Age_c + NSS_17_c + ANO_c + Sex + Error(SampleID)	48	1.25		0.120929	0.472992	0.616272	0.985424	0.993663
NUB1	ENSG00000013374	Inflammation	Q9Y5A7	OID20510	Mig	0.00118328	0.904071	0.963079	Non-significant	-0.0786249	-0.0342935	NPX ~ Mig * Age_c + NSS_17_c + ANO_c + Sex + Error(SampleID)	44	0.97		-0.121217	0.0741542	0.155997	0.731058	0.926997
HSBP1	ENSG00000230989	Cardiometabolic_II	O75506	OID30232	Mig	0.00034522	0.904359	0.963079	Non-significant	0.0303626	0.0281206	NPX ~ Mig * Age_c + NSS_17_c + ANO_c + Sex + Error(SampleID)	48	0.72		0.120794	0.402517	0.552857	0.209025	0.606634
SHH	ENSG00000164690	Inflammation_II	Q15465	OID30516	Mig	0.000273249	0.904507	0.963079	Non-significant	0.0059375	-0.0206481	NPX ~ Mig * Age_c + NSS_17_c + ANO_c + Sex + Error(SampleID)	48	0.39		-0.120605	0.812718	0.878091	0.470186	0.825278
PON1	ENSG00000005421	Inflammation_II	P27169	OID30704	Mig	0.000343611	0.904168	0.963079	Non-significant	-0.00869798	-0.0134425	NPX ~ Mig * Age_c + NSS_17_c + ANO_c + Sex + Error(SampleID)	48	0.16		-0.121035	0.00183025	0.00789796	0.0620886	0.375165
CASP4	ENSG00000196954	Oncology_II	P49662	OID31276	ANO_c	0.00042231	0.889737	0.963315	Non-significant	0.183187	-0.0127592	NPX ~ Mig * Age_c + NSS_17_c + ANO_c + Sex + Error(SampleID)		6.75	0.02		0.0664815	0.143442	0.530969	0.856149
IVD	ENSG00000128928	Neurology	P26440	OID20833	ANO_c	0.000488883	0.884038	0.963315	Non-significant	-0.894306	-0.00972562	NPX ~ Mig * Age_c + NSS_17_c + ANO_c + Sex + Error(SampleID)		3.51	0.02		0.000168544	0.00110344	0.0503774	0.340732
DHODH	ENSG00000102967	Cardiometabolic_II	Q02127	OID30137	ANO_c	0.000481673	0.879753	0.963315	Non-significant	-0.736333	-0.00879664	NPX ~ Mig * Age_c + NSS_17_c + ANO_c + Sex + Error(SampleID)		2.92	0.02		0.00223946	0.0092722	0.622547	0.883925
PSMA1	ENSG00000129084	Oncology	P25786	OID21221	ANO_c	0.000442376	0.890923	0.963315	Non-significant	0.58957	-0.00799403	NPX ~ Mig * Age_c + NSS_17_c + ANO_c + Sex + Error(SampleID)		2.22	0.02		1.25459e-06	2.52773e-05	0.0231625	0.227281
ZPR1	ENSG00000109917	Neurology_II	O75312	OID30801	ANO_c	0.000425337	0.886955	0.963315	Non-significant	0.0549641	-0.0065915	NPX ~ Mig * Age_c + NSS_17_c + ANO_c + Sex + Error(SampleID)		1.86	0.02		0.00370743	0.0140863	0.00100128	0.0408409
PAGR1	ENSG00000280789	Cardiometabolic_II	Q9BTK6	OID30206	ANO_c	0.000406183	0.889514	0.963315	Non-significant	-0.430201	-0.0061343	NPX ~ Mig * Age_c + NSS_17_c + ANO_c + Sex + Error(SampleID)		1.68	0.02		0.0359381	0.0878207	0.668902	0.90698
DOC2B	ENSG00000272636	Neurology_II	Q14184	OID30927	ANO_c	0.000427327	0.887884	0.963315	Non-significant	0.240875	-0.00610571	NPX ~ Mig * Age_c + NSS_17_c + ANO_c + Sex + Error(SampleID)		1.50	0.02		0.000491373	0.00260337	0.261246	0.665114
LAT	ENSG00000213658	Inflammation	O43561	OID20640	ANO_c	0.000426893	0.88794	0.963315	Non-significant	-0.319019	0.00583293	NPX ~ Mig * Age_c + NSS_17_c + ANO_c + Sex + Error(SampleID)		1.37	0.02		0.00743812	0.0249771	0.658686	0.903373
ATP6V1G1	ENSG00000136888	Cardiometabolic_II	O75348	OID30242	ANO_c	0.000419718	0.887699	0.963315	Non-significant	-0.371745	-0.00579054	NPX ~ Mig * Age_c + NSS_17_c + ANO_c + Sex + Error(SampleID)		1.45	0.02		0.75461	0.83518	0.391104	0.775206
ENPEP	ENSG00000138792	Cardiometabolic_II	Q07075	OID30135	ANO_c	0.000423544	0.887192	0.963315	Non-significant	-0.234476	0.00569149	NPX ~ Mig * Age_c + NSS_17_c + ANO_c + Sex + Error(SampleID)		1.39	0.02		0.00203759	0.00859499	0.115433	0.478005
ODAM	ENSG00000109205	Neurology	A1E959	OID20793	ANO_c	0.000527495	0.879578	0.963315	Non-significant	-0.580939	0.00562766	NPX ~ Mig * Age_c + NSS_17_c + ANO_c + Sex + Error(SampleID)		1.09	0.02		0.407883	0.556951	0.859954	0.962709
PMM2	ENSG00000140650	Cardiometabolic_II	O15305	OID30125	ANO_c	0.00045486	0.883124	0.963315	Non-significant	-0.429557	-0.00558738	NPX ~ Mig * Age_c + NSS_17_c + ANO_c + Sex + Error(SampleID)		1.25	0.02		0.214863	0.353493	0.924422	0.978305
MMP9	ENSG00000100985	Neurology	P14780	OID21103	ANO_c	0.000423709	0.88717	0.963315	Non-significant	0.131824	-0.00550021	NPX ~ Mig * Age_c + NSS_17_c + ANO_c + Sex + Error(SampleID)		1.30	0.02		0.00837172	0.0274988	0.858642	0.962709
KAZN	ENSG00000189337	Oncology_II	Q674X7	OID31481	ANO_c	0.000465111	0.881824	0.963315	Non-significant	-0.0626956	-0.00520312	NPX ~ Mig * Age_c + NSS_17_c + ANO_c + Sex + Error(SampleID)		1.06	0.02		0.155907	0.278781	0.306894	0.710152
CXCL1	ENSG00000163739	Inflammation	P09341	OID20762	ANO_c	0.000504778	0.876925	0.963315	Non-significant	0.189061	-0.00517823	NPX ~ Mig * Age_c + NSS_17_c + ANO_c + Sex + Error(SampleID)		0.97	0.02		0.403184	0.553508	0.905835	0.974291
HK2	ENSG00000159399	Cardiometabolic	P52789	OID20065	ANO_c	0.000438367	0.890153	0.963315	Non-significant	0.106423	-0.00437073	NPX ~ Mig * Age_c + NSS_17_c + ANO_c + Sex + Error(SampleID)		0.61	0.02		0.535064	0.667314	0.529262	0.855351
PLSCR3	ENSG00000187838	Neurology_II	Q9NRY6	OID31146	ANO_c	0.000495051	0.878107	0.963315	Non-significant	-0.0112919	0.00428132	NPX ~ Mig * Age_c + NSS_17_c + ANO_c + Sex + Error(SampleID)		0.67	0.02		0.000101211	0.000717428	0.0245954	0.235807
NOS3	ENSG00000164867	Neurology	P29474	OID20834	ANO_c	0.000438613	0.890123	0.963315	Non-significant	-0.241843	-0.00410665	NPX ~ Mig * Age_c + NSS_17_c + ANO_c + Sex + Error(SampleID)		0.70	0.02		0.34431	0.496507	0.453686	0.81379
CXCL6	ENSG00000124875	Inflammation	P80162	OID20613	ANO_c	0.000440619	0.886165	0.963315	Non-significant	-0.0092805	0.004055	NPX ~ Mig * Age_c + NSS_17_c + ANO_c + Sex + Error(SampleID)		0.64	0.02		0.0273275	0.0705631	0.485996	0.830607
AP1G2	ENSG00000213983	Oncology_II	O75843	OID31348	ANO_c	0.000457402	0.8828	0.963315	Non-significant	0.0711133	0.00401985	NPX ~ Mig * Age_c + NSS_17_c + ANO_c + Sex + Error(SampleID)		0.64	0.02		0.262799	0.411532	0.851767	0.960925
GLRX5	ENSG00000182512	Inflammation_II	Q86SX6	OID30663	ANO_c	0.000396375	0.890848	0.963315	Non-significant	-0.12004	0.00399345	NPX ~ Mig * Age_c + NSS_17_c + ANO_c + Sex + Error(SampleID)		0.73	0.02		0.0373742	0.0908475	0.890351	0.969656
CDH17	ENSG00000079112	Cardiometabolic	Q12864	OID20134	ANO_c	0.000538154	0.876997	0.963315	Non-significant	-0.368688	-0.00392422	NPX ~ Mig * Age_c + NSS_17_c + ANO_c + Sex + Error(SampleID)		0.51	0.02		0.820846	0.883536	0.176712	0.561432
MAD1L1	ENSG00000002822	Neurology	Q9Y6D9	OID20904	ANO_c	0.000525696	0.877071	0.963315	Non-significant	-0.13308	0.00391285	NPX ~ Mig * Age_c + NSS_17_c + ANO_c + Sex + Error(SampleID)		0.51	0.02		0.871949	0.916813	0.0764969	0.412051
SMPDL3A	ENSG00000172594	Inflammation	Q92484	OID20676	ANO_c	0.000514904	0.875706	0.963315	Non-significant	-0.0444789	-0.00384351	NPX ~ Mig * Age_c + NSS_17_c + ANO_c + Sex + Error(SampleID)		0.52	0.02		0.0704626	0.149884	0.7479	0.934004
ANXA2	ENSG00000182718	Cardiometabolic_II	P07355	OID30263	ANO_c	0.000509516	0.876353	0.963315	Non-significant	-0.00363212	-0.00383643	NPX ~ Mig * Age_c + NSS_17_c + ANO_c + Sex + Error(SampleID)		0.53	0.02		0.0963823	0.193102	0.774587	0.941416
SEZ6	ENSG00000063015	Neurology_II	Q53EL9	OID30968	ANO_c	0.0004873	0.880328	0.963315	Non-significant	-0.513239	-0.0037532	NPX ~ Mig * Age_c + NSS_17_c + ANO_c + Sex + Error(SampleID)		0.50	0.02		0.0529103	0.119476	0.522261	0.848007
IGSF21	ENSG00000117154	Cardiometabolic_II	Q96ID5	OID30210	ANO_c	0.000460258	0.882437	0.963315	Non-significant	-0.0778347	0.00370721	NPX ~ Mig * Age_c + NSS_17_c + ANO_c + Sex + Error(SampleID)		0.54	0.02		1.0176e-05	0.000113725	0.0126683	0.166257
DNAJB14	ENSG00000164031	Oncology_II	Q8TBM8	OID31434	ANO_c	0.000434449	0.885759	0.963315	Non-significant	-0.212942	-0.00358499	NPX ~ Mig * Age_c + NSS_17_c + ANO_c + Sex + Error(SampleID)		0.54	0.02		0.0496888	0.113365	0.112136	0.475521
AZI2	ENSG00000163512	Neurology_II	Q9H6S1	OID31056	ANO_c	0.000397956	0.890631	0.963315	Non-significant	0.0244267	-0.00323593	NPX ~ Mig * Age_c + NSS_17_c + ANO_c + Sex + Error(SampleID)		0.48	0.02		0.838404	0.89436	0.36453	0.757936
NTF3	ENSG00000185652	Inflammation	P20783	OID20591	ANO_c	0.000515931	0.880895	0.963315	Non-significant	-0.0119382	0.00316439	NPX ~ Mig * Age_c + NSS_17_c + ANO_c + Sex + Error(SampleID)		0.27	0.02		0.476758	0.618316	0.232378	0.637425
SETMAR	ENSG00000170364	Neurology	Q53H47	OID20948	ANO_c	0.00046509	0.884323	0.963315	Non-significant	-0.357443	-0.00288159	NPX ~ Mig * Age_c + NSS_17_c + ANO_c + Sex + Error(SampleID)		0.31	0.02		0.000149619	0.00099554	0.0902378	0.436098
TMPRSS5	ENSG00000166682	Neurology	Q9H3S3	OID20947	ANO_c	0.000489768	0.881315	0.963315	Non-significant	-0.266928	0.00287671	NPX ~ Mig * Age_c + NSS_17_c + ANO_c + Sex + Error(SampleID)		0.30	0.02		0.608011	0.728137	0.632042	0.888081
HAVCR2	ENSG00000135077	Neurology	Q8TDQ0	OID21137	ANO_c	0.000496171	0.87797	0.963315	Non-significant	-0.231083	0.00280476	NPX ~ Mig * Age_c + NSS_17_c + ANO_c + Sex + Error(SampleID)		0.29	0.02		0.854058	0.903313	0.610896	0.883358
IL17RA	ENSG00000177663	Neurology	Q96F46	OID21089	ANO_c	0.000495703	0.878028	0.963315	Non-significant	-0.111769	0.00269745	NPX ~ Mig * Age_c + NSS_17_c + ANO_c + Sex + Error(SampleID)		0.27	0.02		0.384717	0.536392	0.0024847	0.0696933
SPINK1	ENSG00000164266	Neurology	P00995	OID21097	ANO_c	0.000421577	0.887453	0.963315	Non-significant	-0.0817667	-0.00266082	NPX ~ Mig * Age_c + NSS_17_c + ANO_c + Sex + Error(SampleID)		0.31	0.02		7.26344e-07	1.62929e-05	0.122576	0.486371
KLRB1	ENSG00000111796	Inflammation	Q12918	OID20629	ANO_c	0.000430228	0.887506	0.963315	Non-significant	-0.385523	0.00258824	NPX ~ Mig * Age_c + NSS_17_c + ANO_c + Sex + Error(SampleID)		0.27	0.02		0.0485421	0.11146	0.220068	0.62611
S100A13	ENSG00000189171	Inflammation_II	Q99584	OID30529	ANO_c	0.00048193	0.879721	0.963315	Non-significant	-0.50517	0.00252414	NPX ~ Mig * Age_c + NSS_17_c + ANO_c + Sex + Error(SampleID)		0.24	0.02		0.563146	0.689857	0.658013	0.903373
GHR	ENSG00000112964	Inflammation_II	P10912	OID30574	ANO_c	0.000450984	0.88362	0.963315	Non-significant	-0.135053	-0.00248806	NPX ~ Mig * Age_c + NSS_17_c + ANO_c + Sex + Error(SampleID)		0.25	0.02		0.637846	0.751186	0.632353	0.888081
LAIR1	ENSG00000167613	Inflammation	Q6GTX8	OID20737	ANO_c	0.000476244	0.880428	0.963315	Non-significant	-0.242102	-0.00244124	NPX ~ Mig * Age_c + NSS_17_c + ANO_c + Sex + Error(SampleID)		0.23	0.02		0.362686	0.515472	0.152859	0.539913
VSIG10	ENSG00000176834	Oncology_II	Q8N0Z9	OID31400	ANO_c	0.000407412	0.889348	0.963315	Non-significant	0.00198347	0.00241193	NPX ~ Mig * Age_c + NSS_17_c + ANO_c + Sex + Error(SampleID)		0.26	0.02		0.252625	0.400866	0.288602	0.694217
NCK2	ENSG00000071051	Inflammation	O43639	OID20683	ANO_c	0.000468456	0.881403	0.963315	Non-significant	-0.0572464	-0.0022397	NPX ~ Mig * Age_c + NSS_17_c + ANO_c + Sex + Error(SampleID)		0.19	0.02		3.81332e-06	5.48237e-05	0.220263	0.62611
SIGLEC9	ENSG00000129450	Oncology	Q9Y336	OID21390	ANO_c	0.000533525	0.874824	0.963315	Non-significant	-0.14168	-0.00223776	NPX ~ Mig * Age_c + NSS_17_c + ANO_c + Sex + Error(SampleID)		0.16	0.03		0.188243	0.322108	0.468577	0.825278
LGALS9	ENSG00000168961	Inflammation	O00182	OID20781	ANO_c	0.000498658	0.877667	0.963315	Non-significant	-0.2889	-0.00217924	NPX ~ Mig * Age_c + NSS_17_c + ANO_c + Sex + Error(SampleID)		0.17	0.02		0.406736	0.556248	0.565835	0.869379
RET	ENSG00000165731	Oncology	P07949	OID21346	ANO_c	0.000435855	0.889223	0.963315	Non-significant	-0.256795	-0.00205793	NPX ~ Mig * Age_c + NSS_17_c + ANO_c + Sex + Error(SampleID)		0.17	0.02		0.0359448	0.0878207	0.592003	0.879398
PROC	ENSG00000115718	Cardiometabolic	P04070	OID20402	ANO_c	0.000453541	0.883292	0.963315	Non-significant	-0.299579	0.00179965	NPX ~ Mig * Age_c + NSS_17_c + ANO_c + Sex + Error(SampleID)		0.13	0.02		0.108287	0.211185	0.244941	0.652704
PTPRC	ENSG00000081237	Cardiometabolic_II	P08575	OID30380	ANO_c	0.000411473	0.888801	0.963315	Non-significant	-0.260721	0.00176225	NPX ~ Mig * Age_c + NSS_17_c + ANO_c + Sex + Error(SampleID)		0.14	0.02		0.113859	0.219213	0.920376	0.978047
HSPG2	ENSG00000142798	Cardiometabolic	P98160	OID20383	ANO_c	0.000418429	0.887871	0.963315	Non-significant	-0.239879	0.00166982	NPX ~ Mig * Age_c + NSS_17_c + ANO_c + Sex + Error(SampleID)		0.12	0.02		0.27782	0.428718	0.0876238	0.429123
CD59	ENSG00000085063	Cardiometabolic	P13987	OID20339	ANO_c	0.000475609	0.880507	0.963315	Non-significant	-0.203615	-0.00143484	NPX ~ Mig * Age_c + NSS_17_c + ANO_c + Sex + Error(SampleID)		0.08	0.02		0.436848	0.582939	0.179083	0.564772
CLMP	ENSG00000166250	Oncology	Q9H6B4	OID21419	ANO_c	0.000427602	0.887848	0.963315	Non-significant	-0.145885	-0.0012711	NPX ~ Mig * Age_c + NSS_17_c + ANO_c + Sex + Error(SampleID)		0.06	0.02		0.342647	0.494858	0.37753	0.767127
RNASE4	ENSG00000258818	Inflammation_II	P34096	OID30705	ANO_c	0.00040594	0.889546	0.963315	Non-significant	-0.104296	-0.00107433	NPX ~ Mig * Age_c + NSS_17_c + ANO_c + Sex + Error(SampleID)		0.05	0.02		0.825821	0.88689	0.677422	0.908551
GSN	ENSG00000148180	Inflammation_II	P06396	OID30714	Mig	0.000290995	0.90512	0.963373	Non-significant	-0.0425882	-0.010846	NPX ~ Mig * Age_c + NSS_17_c + ANO_c + Sex + Error(SampleID)	48	0.11		-0.119828	5.32571e-06	6.91721e-05	0.0119748	0.160093
KIAA1549	ENSG00000122778	Oncology_II	Q9HCM3	OID31307	Sex	0.000695323	0.858798	0.963436	Non-significant	0.742847	-0.0725173	NPX ~ Mig * Age_c + NSS_17_c + ANO_c + Sex + Error(SampleID)		7.89	0.03		0.137943	0.253797	0.839307	0.956676
OLFM4	ENSG00000102837	Inflammation_II	Q6UX06	OID30665	Sex	0.000663712	0.859044	0.963436	Non-significant	0.518103	-0.0474676	NPX ~ Mig * Age_c + NSS_17_c + ANO_c + Sex + Error(SampleID)		3.51	0.03		0.115865	0.222476	0.612156	0.883515
VWF	ENSG00000110799	Cardiometabolic	P04275	OID20256	Sex	0.000666219	0.858781	0.963436	Non-significant	-0.437685	-0.0285345	NPX ~ Mig * Age_c + NSS_17_c + ANO_c + Sex + Error(SampleID)		1.26	0.03		0.0225906	0.0605167	0.547196	0.863565
SMAD3	ENSG00000166949	Oncology_II	P84022	OID31418	Sex	0.00066739	0.858658	0.963436	Non-significant	-0.270728	0.0231908	NPX ~ Mig * Age_c + NSS_17_c + ANO_c + Sex + Error(SampleID)		0.83	0.03		0.103345	0.203769	0.973297	0.990856
S100A3	ENSG00000188015	Oncology_II	P33764	OID31352	Sex	0.000665912	0.858813	0.963436	Non-significant	-0.143442	0.0176965	NPX ~ Mig * Age_c + NSS_17_c + ANO_c + Sex + Error(SampleID)		0.49	0.03		0.00131705	0.00590608	0.556528	0.868133
SERPINI1	ENSG00000163536	Inflammation_II	Q99574	OID30604	Sex	0.000671648	0.858213	0.963436	Non-significant	-0.121146	0.0143463	NPX ~ Mig * Age_c + NSS_17_c + ANO_c + Sex + Error(SampleID)		0.32	0.03		0.0163712	0.046557	0.701618	0.915782
NCR1	ENSG00000189430	Inflammation	O76036	OID20566	Sex	0.000737033	0.857863	0.963436	Non-significant	-0.481197	0.0125244	NPX ~ Mig * Age_c + NSS_17_c + ANO_c + Sex + Error(SampleID)		0.22	0.03		0.425729	0.573181	0.433364	0.797777
AMFR	ENSG00000159461	Neurology	Q9UKV5	OID20806	Sex	0.000746843	0.85693	0.963436	Non-significant	0.16315	0.00918907	NPX ~ Mig * Age_c + NSS_17_c + ANO_c + Sex + Error(SampleID)		0.12	0.03		0.742566	0.827613	0.205243	0.602258
OSM	ENSG00000099985	Inflammation	P13725	OID20574	Mig:Age_c	0.000208002	0.924212	0.963619	Non-significant	0.367453	0.00180038	NPX ~ Mig * Age_c + NSS_17_c + ANO_c + Sex + Error(SampleID)		2.19	0.01		0.0045278	0.0167581	0.248387	0.653169
GH2	ENSG00000136487	Oncology	P01242	OID21168	NSS_17_c	0.000636594	0.869324	0.963633	Non-significant	-0.0919567	-0.00559011	NPX ~ Mig * Age_c + NSS_17_c + ANO_c + Sex + Error(SampleID)		4.35	0.03		0.00112666	0.00517396	0.813384	0.949807
VAT1	ENSG00000108828	Oncology	Q99536	OID21382	NSS_17_c	0.000610021	0.869109	0.963633	Non-significant	-0.0634473	-0.000965107	NPX ~ Mig * Age_c + NSS_17_c + ANO_c + Sex + Error(SampleID)		0.14	0.03		0.00477805	0.017414	0.126042	0.493982
RNASE3	ENSG00000169397	Cardiometabolic	P12724	OID20203	Age_c	0.000289308	0.909653	0.963815	Non-significant	-0.325277	0.00544876	NPX ~ Mig * Age_c + NSS_17_c + ANO_c + Sex + Error(SampleID)		4.42	0.01		0.290373	0.440253	0.973789	0.990856
ITGB1BP1	ENSG00000119185	Oncology	O14713	OID21268	Age_c	0.000298904	0.910251	0.963815	Non-significant	0.287714	0.00327098	NPX ~ Mig * Age_c + NSS_17_c + ANO_c + Sex + Error(SampleID)		1.15	0.01		0.144244	0.262688	0.185056	0.574858
LONP1	ENSG00000196365	Cardiometabolic_II	P36776	OID30219	Age_c	0.000268876	0.910013	0.963815	Non-significant	0.0841249	-0.00296378	NPX ~ Mig * Age_c + NSS_17_c + ANO_c + Sex + Error(SampleID)		1.46	0.01		0.0110006	0.034434	0.270464	0.676371
HGFAC	ENSG00000109758	Inflammation_II	Q04756	OID30718	Age_c	0.000272976	0.909332	0.963815	Non-significant	-0.137112	-0.000768412	NPX ~ Mig * Age_c + NSS_17_c + ANO_c + Sex + Error(SampleID)		0.10	0.01		0.763909	0.841639	0.48734	0.831159
IL21R	ENSG00000103522	Inflammation_II	Q9HBE5	OID30441	ANO_c	0.000386453	0.892214	0.963985	Non-significant	0.0461289	0.00474543	NPX ~ Mig * Age_c + NSS_17_c + ANO_c + Sex + Error(SampleID)		1.06	0.02		2.40127e-06	4.12717e-05	0.025211	0.237244
TFRC	ENSG00000072274	Cardiometabolic	P02786	OID20369	ANO_c	0.000386431	0.892217	0.963985	Non-significant	-0.198951	-0.00180266	NPX ~ Mig * Age_c + NSS_17_c + ANO_c + Sex + Error(SampleID)		0.15	0.02		0.541105	0.671829	0.585529	0.877067
JMJD1C	ENSG00000171988	Oncology_II	Q15652	OID31172	Mig:Age_c	0.000185677	0.925173	0.963997	Non-significant	-0.399135	0.00158664	NPX ~ Mig * Age_c + NSS_17_c + ANO_c + Sex + Error(SampleID)		2.01	0.01		0.231426	0.374544	0.7468	0.934004
PROCR	ENSG00000101000	Cardiometabolic_II	Q9UNN8	OID30149	Mig:Age_c	0.000185301	0.925248	0.963997	Non-significant	-0.212937	-0.000710884	NPX ~ Mig * Age_c + NSS_17_c + ANO_c + Sex + Error(SampleID)		0.40	0.01		7.16941e-05	0.000542637	0.0842947	0.425339
GOLM2	ENSG00000166734	Neurology	Q6P4E1	OID21044	NSS_17_c	0.00056035	0.870382	0.964146	Non-significant	-0.19817	-0.000994231	NPX ~ Mig * Age_c + NSS_17_c + ANO_c + Sex + Error(SampleID)		0.16	0.03		0.0708791	0.150434	0.780216	0.944316
IGLC2	ENSG00000211677	Inflammation_II	P0DOY2	OID30740	NSS_17_c	0.000571694	0.870461	0.964146	Non-significant	-0.102125	0.000848129	NPX ~ Mig * Age_c + NSS_17_c + ANO_c + Sex + Error(SampleID)		0.12	0.03		0.000127328	0.000875687	0.130568	0.49845
GFRA1	ENSG00000151892	Oncology	P56159	OID21457	Mig:Age_c	0.000186127	0.925873	0.964296	Non-significant	-0.393002	0.000479503	NPX ~ Mig * Age_c + NSS_17_c + ANO_c + Sex + Error(SampleID)		0.18	0.01		0.638578	0.751531	0.79037	0.947407
ZNF830	ENSG00000198783	Oncology_II	Q96NB3	OID31350	Mig:Age_c	0.000180308	0.926259	0.964348	Non-significant	-0.10669	-0.00120458	NPX ~ Mig * Age_c + NSS_17_c + ANO_c + Sex + Error(SampleID)		1.19	0.01		3.0138e-08	1.74413e-06	0.000523806	0.031221
TSPAN1	ENSG00000117472	Cardiometabolic	O60635	OID20078	ANO_c	0.000416043	0.89297	0.964435	Non-significant	0.0525818	-0.00159759	NPX ~ Mig * Age_c + NSS_17_c + ANO_c + Sex + Error(SampleID)		0.09	0.02		0.0161415	0.0460888	0.236286	0.641641
RETN	ENSG00000104918	Cardiometabolic	Q9HD89	OID20327	Mig:Age_c	0.000178203	0.92669	0.964445	Non-significant	-0.0686664	0.000585474	NPX ~ Mig * Age_c + NSS_17_c + ANO_c + Sex + Error(SampleID)		0.28	0.01		0.126984	0.238293	0.829156	0.954144
RTKN2	ENSG00000182010	Cardiometabolic_II	Q8IZC4	OID30049	Mig	0.000228557	0.906468	0.964449	Non-significant	0.0342749	-0.0511418	NPX ~ Mig * Age_c + NSS_17_c + ANO_c + Sex + Error(SampleID)	48	2.47		-0.118117	0.275518	0.425913	0.918415	0.977813
EHD3	ENSG00000013016	Cardiometabolic_II	Q9NZN3	OID30229	NSS_17_c	0.000550887	0.871472	0.964555	Non-significant	-0.039019	-0.00255636	NPX ~ Mig * Age_c + NSS_17_c + ANO_c + Sex + Error(SampleID)		1.10	0.03		0.00407888	0.0152346	0.636363	0.890286
SPESP1	ENSG00000258484	Cardiometabolic_II	Q6UW49	OID30298	NSS_17_c	0.000562442	0.871504	0.964555	Non-significant	-0.347775	0.00152576	NPX ~ Mig * Age_c + NSS_17_c + ANO_c + Sex + Error(SampleID)		0.38	0.03		0.619232	0.738035	0.431849	0.797109
DEFB116	ENSG00000215545	Neurology_II	Q30KQ4	OID30823	Mig	0.00029914	0.906913	0.964565	Non-significant	0.0226493	0.0407421	NPX ~ Mig * Age_c + NSS_17_c + ANO_c + Sex + Error(SampleID)	48	1.59		0.117552	0.00382961	0.0143975	0.00584116	0.111284
CLPP	ENSG00000125656	Neurology	Q16740	OID20910	Sex	0.000671359	0.861228	0.964751	Non-significant	0.162129	0.0231974	NPX ~ Mig * Age_c + NSS_17_c + ANO_c + Sex + Error(SampleID)		0.85	0.03		5.00303e-07	1.2667e-05	0.0159085	0.189608
DKK1	ENSG00000107984	Neurology	O94907	OID21066	Sex	0.000647952	0.860711	0.964751	Non-significant	-0.341245	-0.0195477	NPX ~ Mig * Age_c + NSS_17_c + ANO_c + Sex + Error(SampleID)		0.61	0.03		0.000769801	0.00378008	0.382807	0.771284
KLK6	ENSG00000167755	Oncology	Q92876	OID21526	Sex	0.000645498	0.860972	0.964751	Non-significant	-0.295333	-0.0114953	NPX ~ Mig * Age_c + NSS_17_c + ANO_c + Sex + Error(SampleID)		0.21	0.03		0.904553	0.939698	0.452277	0.812797
NLGN1	ENSG00000169760	Neurology_II	Q8N2Q7	OID30900	NSS_17_c	0.000557856	0.872025	0.964757	Non-significant	-0.239326	0.00312107	NPX ~ Mig * Age_c + NSS_17_c + ANO_c + Sex + Error(SampleID)		1.62	0.03		0.459167	0.605354	0.187334	0.578133
VMO1	ENSG00000182853	Oncology	Q7Z5L0	OID21381	Mig:Age_c	0.000182674	0.928154	0.964793	Non-significant	0.32126	-0.00111014	NPX ~ Mig * Age_c + NSS_17_c + ANO_c + Sex + Error(SampleID)		1.03	0.01		0.000203253	0.00129801	0.0709448	0.40096
PTGR1	ENSG00000106853	Cardiometabolic_II	Q14914	OID30297	Mig:Age_c	0.00017375	0.928373	0.964793	Non-significant	-0.206999	0.000893576	NPX ~ Mig * Age_c + NSS_17_c + ANO_c + Sex + Error(SampleID)		0.69	0.01		0.401835	0.55245	0.743764	0.933247
SCPEP1	ENSG00000121064	Cardiometabolic_II	Q9HB40	OID30278	Mig:Age_c	0.000173138	0.927737	0.964793	Non-significant	-0.22294	-0.000783554	NPX ~ Mig * Age_c + NSS_17_c + ANO_c + Sex + Error(SampleID)		0.52	0.01		0.0539169	0.121557	0.279077	0.687027
FUCA1	ENSG00000179163	Cardiometabolic	P04066	OID20261	Mig:Age_c	0.000171821	0.928011	0.964793	Non-significant	-0.508985	-0.000725296	NPX ~ Mig * Age_c + NSS_17_c + ANO_c + Sex + Error(SampleID)		0.45	0.01		0.0645059	0.139918	0.756413	0.937537
MAPRE3	ENSG00000084764	Oncology_II	Q9UPY8	OID31177	Sex	0.000635537	0.862039	0.964903	Non-significant	-0.313123	0.0528476	NPX ~ Mig * Age_c + NSS_17_c + ANO_c + Sex + Error(SampleID)		4.54	0.03		0.00845792	0.0276866	0.795333	0.947425
AFAP1	ENSG00000196526	Inflammation_II	Q8N556	OID30569	Sex	0.000636878	0.861895	0.964903	Non-significant	0.186421	0.0235125	NPX ~ Mig * Age_c + NSS_17_c + ANO_c + Sex + Error(SampleID)		0.90	0.03		2.47899e-05	0.000229802	0.712467	0.916121
PDZD2	ENSG00000133401	Cardiometabolic_II	O15018	OID30151	NSS_17_c	0.000541793	0.872528	0.964941	Non-significant	0.193461	0.00202994	NPX ~ Mig * Age_c + NSS_17_c + ANO_c + Sex + Error(SampleID)		0.71	0.03		0.566599	0.692752	0.532292	0.856149
VASP	ENSG00000125753	Inflammation_II	P50552	OID30692	Mig	0.000305973	0.907649	0.964988	Non-significant	0.0256319	0.0183066	NPX ~ Mig * Age_c + NSS_17_c + ANO_c + Sex + Error(SampleID)	48	0.33		0.116619	1.55001e-05	0.000160093	0.031283	0.259423
S100G	ENSG00000169906	Neurology_II	P29377	OID31051	Age_c	0.000257983	0.911847	0.965148	Non-significant	-0.363447	0.00239509	NPX ~ Mig * Age_c + NSS_17_c + ANO_c + Sex + Error(SampleID)		0.99	0.01		0.0237065	0.0623958	0.0399014	0.305104
BCAM	ENSG00000187244	Neurology	P50895	OID21076	ANO_c	0.000373775	0.893987	0.965168	Non-significant	-0.231019	0.00133717	NPX ~ Mig * Age_c + NSS_17_c + ANO_c + Sex + Error(SampleID)		0.09	0.02		0.530996	0.664663	0.010349	0.146039
PDCL2	ENSG00000163440	Oncology_II	Q8N4E4	OID31168	Mig	0.000290193	0.908171	0.965185	Non-significant	-0.00685766	0.0394812	NPX ~ Mig * Age_c + NSS_17_c + ANO_c + Sex + Error(SampleID)	48	1.53		0.115956	0.0541113	0.121708	0.195154	0.587105
SNU13	ENSG00000100138	Cardiometabolic_II	P55769	OID30052	ANO_c	0.000371195	0.894351	0.965197	Non-significant	0.0575788	-0.00642837	NPX ~ Mig * Age_c + NSS_17_c + ANO_c + Sex + Error(SampleID)		2.02	0.02		8.29355e-05	0.00060997	0.00763783	0.126531
FMR1	ENSG00000102081	Oncology	Q06787	OID21233	Mig	4.63831e-05	0.910732	0.965317	Non-significant	0.0671673	0.0641843	NPX ~ Mig * Age_c + NSS_17_c + ANO_c + Sex + Error(SampleID)	43	3.93		0.112777	0.000542883	0.00284312	0.806758	0.949035
UROS	ENSG00000188690	Neurology_II	P10746	OID30964	Mig	0.000443021	0.91039	0.965317	Non-significant	-0.110687	-0.0564716	NPX ~ Mig * Age_c + NSS_17_c + ANO_c + Sex + Error(SampleID)	47	3.21		-0.113154	0.430386	0.577409	0.951632	0.982895
CYTH3	ENSG00000008256	Oncology_II	O43739	OID31208	Mig	0.000217481	0.911203	0.965317	Non-significant	-0.0634874	-0.0505276	NPX ~ Mig * Age_c + NSS_17_c + ANO_c + Sex + Error(SampleID)	48	2.68		-0.112111	0.0108151	0.033965	0.0202874	0.215475
CTF1	ENSG00000150281	Cardiometabolic	Q16619	OID20061	Mig	0.000381142	0.909699	0.965317	Non-significant	0.0307364	-0.0463471	NPX ~ Mig * Age_c + NSS_17_c + ANO_c + Sex + Error(SampleID)	44	2.00		-0.114073	2.67053e-06	4.44209e-05	0.711714	0.916121
NAP1L4	ENSG00000205531	Oncology_II	Q99733	OID31475	Mig	0.00023316	0.911146	0.965317	Non-significant	-0.0218608	-0.039295	NPX ~ Mig * Age_c + NSS_17_c + ANO_c + Sex + Error(SampleID)	48	1.62		-0.112183	0.504861	0.641388	0.504271	0.838672
TRIM24	ENSG00000122779	Oncology_II	O15164	OID31271	Mig	0.000288912	0.911273	0.965317	Non-significant	0.00424594	-0.0378117	NPX ~ Mig * Age_c + NSS_17_c + ANO_c + Sex + Error(SampleID)	46	1.45		-0.112048	0.000451576	0.00245619	0.359769	0.756466
NMT1	ENSG00000136448	Neurology_II	P30419	OID31021	Mig	0.000201798	0.909389	0.965317	Non-significant	-0.0232685	-0.0333139	NPX ~ Mig * Age_c + NSS_17_c + ANO_c + Sex + Error(SampleID)	48	1.12		-0.114411	0.0421612	0.100102	0.438863	0.799706
APEX1	ENSG00000100823	Oncology	P27695	OID21434	Mig	0.000219616	0.911332	0.965317	Non-significant	0.0138701	0.0325796	NPX ~ Mig * Age_c + NSS_17_c + ANO_c + Sex + Error(SampleID)	47	1.09		0.11196	0.0159141	0.0455759	0.78911	0.947407
AMY2B	ENSG00000240038	Cardiometabolic	P19961	OID20340	Mig	0.000288608	0.910566	0.965317	Non-significant	-0.0100976	-0.0205272	NPX ~ Mig * Age_c + NSS_17_c + ANO_c + Sex + Error(SampleID)	48	0.44		-0.112919	0.246442	0.392796	0.236079	0.641641
IL13RA1	ENSG00000131724	Oncology	P78552	OID21504	ANO_c	0.000367143	0.894926	0.965454	Non-significant	0.0418101	0.0010943	NPX ~ Mig * Age_c + NSS_17_c + ANO_c + Sex + Error(SampleID)		0.06	0.02		0.00132793	0.00593628	0.0423845	0.314273
IL6ST	ENSG00000134352	Cardiometabolic	P40189	OID20147	NSS_17_c	0.000570826	0.873348	0.965475	Non-significant	-0.201761	0.000503921	NPX ~ Mig * Age_c + NSS_17_c + ANO_c + Sex + Error(SampleID)		0.04	0.03		0.503201	0.639564	0.0584732	0.366462
BANK1	ENSG00000153064	Inflammation	Q8NDB2	OID20594	NSS_17_c	0.000580407	0.873729	0.965523	Non-significant	0.0869011	-0.00237707	NPX ~ Mig * Age_c + NSS_17_c + ANO_c + Sex + Error(SampleID)		0.91	0.03		0.630103	0.745543	0.0161044	0.189608
APOD	ENSG00000189058	Inflammation_II	P05090	OID30746	Sex	0.000640112	0.862998	0.9656	Non-significant	0.0849792	-0.00838469	NPX ~ Mig * Age_c + NSS_17_c + ANO_c + Sex + Error(SampleID)		0.11	0.03		0.176079	0.305311	0.369246	0.762752
TSC22D1	ENSG00000102804	Neurology_II	Q15714	OID31016	Sex	0.000623389	0.863351	0.965617	Non-significant	-0.577986	-0.0341998	NPX ~ Mig * Age_c + NSS_17_c + ANO_c + Sex + Error(SampleID)		1.94	0.03		0.000258115	0.00156793	0.101666	0.454761
MST1	ENSG00000173531	Inflammation_II	P26927	OID30713	Sex	0.000614045	0.864369	0.965623	Non-significant	-0.540696	0.0260754	NPX ~ Mig * Age_c + NSS_17_c + ANO_c + Sex + Error(SampleID)		1.14	0.03		1.3021e-10	7.09638e-08	1.93367e-06	0.000755632
CBX2	ENSG00000173894	Cardiometabolic_II	Q14781	OID30177	Sex	0.000614826	0.864284	0.965623	Non-significant	0.117798	0.0155815	NPX ~ Mig * Age_c + NSS_17_c + ANO_c + Sex + Error(SampleID)		0.41	0.03		4.46401e-07	1.16105e-05	0.557413	0.868133
NEO1	ENSG00000067141	Neurology_II	Q92859	OID31066	Sex	0.000617548	0.863987	0.965623	Non-significant	-0.198384	0.0041931	NPX ~ Mig * Age_c + NSS_17_c + ANO_c + Sex + Error(SampleID)		0.03	0.03		0.831808	0.889314	0.689206	0.912531
CGB3_CGB5_CGB8		Inflammation_II	P0DN86	OID30671	NSS_17_c	0.00052484	0.874522	0.965653	Non-significant	-0.323456	0.00161501	NPX ~ Mig * Age_c + NSS_17_c + ANO_c + Sex + Error(SampleID)		0.46	0.03		0.909835	0.940602	0.845503	0.958223
LYPD3	ENSG00000124466	Oncology	O95274	OID21530	NSS_17_c	0.000527566	0.874199	0.965653	Non-significant	-0.207541	0.000976466	NPX ~ Mig * Age_c + NSS_17_c + ANO_c + Sex + Error(SampleID)		0.17	0.03		0.61963	0.738035	0.104503	0.460262
INSL5	ENSG00000172410	Oncology_II	Q9Y5Q6	OID31448	Age_c	0.000240661	0.914847	0.965749	Non-significant	0.388193	0.00351275	NPX ~ Mig * Age_c + NSS_17_c + ANO_c + Sex + Error(SampleID)		2.29	0.01		0.441386	0.587867	0.347297	0.746005
FCRLB	ENSG00000162746	Oncology	Q6BAA4	OID21193	Age_c	0.000265512	0.915393	0.965749	Non-significant	0.0829921	0.00268273	NPX ~ Mig * Age_c + NSS_17_c + ANO_c + Sex + Error(SampleID)		0.87	0.01		0.171914	0.299724	0.484974	0.830607
MANF	ENSG00000145050	Inflammation	P55145	OID20707	Age_c	0.000236424	0.915597	0.965749	Non-significant	0.144425	-0.00258886	NPX ~ Mig * Age_c + NSS_17_c + ANO_c + Sex + Error(SampleID)		1.26	0.01		0.339382	0.491881	0.65267	0.902072
GSTP1	ENSG00000084207	Neurology	P09211	OID20876	Age_c	0.000263683	0.914702	0.965749	Non-significant	0.238457	0.00223035	NPX ~ Mig * Age_c + NSS_17_c + ANO_c + Sex + Error(SampleID)		0.84	0.01		0.000200772	0.00128791	0.0207317	0.216472
GLRX5	ENSG00000182512	Inflammation_II	Q86SX6	OID30663	Age_c	0.000235336	0.915791	0.965749	Non-significant	-0.12004	-0.00196525	NPX ~ Mig * Age_c + NSS_17_c + ANO_c + Sex + Error(SampleID)		0.73	0.01		0.0373742	0.0908475	0.890351	0.969656
LCN15	ENSG00000177984	Neurology_II	Q6UWW0	OID31032	Age_c	0.000251657	0.91293	0.965749	Non-significant	-0.44471	0.00173324	NPX ~ Mig * Age_c + NSS_17_c + ANO_c + Sex + Error(SampleID)		0.53	0.01		0.221416	0.361777	0.511291	0.842628
FNTA	ENSG00000168522	Oncology_II	P49354	OID31381	Age_c	0.00024266	0.914495	0.965749	Non-significant	-0.465731	0.00172644	NPX ~ Mig * Age_c + NSS_17_c + ANO_c + Sex + Error(SampleID)		0.55	0.01		0.000349728	0.00201728	0.915335	0.97679
TNFAIP2	ENSG00000185215	Oncology_II	Q03169	OID31446	Age_c	0.000237211	0.915457	0.965749	Non-significant	-0.262972	-0.00115776	NPX ~ Mig * Age_c + NSS_17_c + ANO_c + Sex + Error(SampleID)		0.25	0.01		0.942184	0.963933	0.394135	0.775705
SERPINA1	ENSG00000197249	Inflammation_II	P01009	OID30750	Age_c	0.000244708	0.915042	0.965749	Non-significant	0.0423875	-0.000674047	NPX ~ Mig * Age_c + NSS_17_c + ANO_c + Sex + Error(SampleID)		0.06	0.01		0.00295745	0.0116226	0.141641	0.520867
CD200	ENSG00000091972	Inflammation	P41217	OID20603	Age_c	0.000272177	0.913344	0.965749	Non-significant	-0.0455147	0.000581797	NPX ~ Mig * Age_c + NSS_17_c + ANO_c + Sex + Error(SampleID)		0.04	0.01		0.817825	0.881459	0.116574	0.479194
CCND2	ENSG00000118971	Oncology_II	P30279	OID31316	Mig:Age_c	0.000171275	0.92965	0.96577	Non-significant	-2.05239	-0.00295751	NPX ~ Mig * Age_c + NSS_17_c + ANO_c + Sex + Error(SampleID)		7.64	0.01		3.40961e-06	5.10727e-05	0.0574621	0.365331
KIAA1549	ENSG00000122778	Oncology_II	Q9HCM3	OID31307	ANO_c	0.000346265	0.900101	0.965975	Non-significant	0.742847	-0.0124911	NPX ~ Mig * Age_c + NSS_17_c + ANO_c + Sex + Error(SampleID)		7.89	0.02		0.137943	0.253797	0.839307	0.956676
UFD1	ENSG00000070010	Oncology_II	Q92890	OID31486	ANO_c	0.000331207	0.900173	0.965975	Non-significant	-0.595262	-0.0072336	NPX ~ Mig * Age_c + NSS_17_c + ANO_c + Sex + Error(SampleID)		2.87	0.02		0.397088	0.548296	0.273109	0.678377
PNPT1	ENSG00000138035	Inflammation	Q8TCS8	OID20445	ANO_c	0.000345966	0.899058	0.965975	Non-significant	0.169784	0.00635974	NPX ~ Mig * Age_c + NSS_17_c + ANO_c + Sex + Error(SampleID)		2.17	0.02		2.45419e-05	0.000228753	0.0656552	0.387876
HNF1A	ENSG00000135100	Neurology_II	P20823	OID30919	ANO_c	0.000341778	0.899668	0.965975	Non-significant	-0.0244665	-0.00624021	NPX ~ Mig * Age_c + NSS_17_c + ANO_c + Sex + Error(SampleID)		1.95	0.02		1.0222e-05	0.000113795	0.0056492	0.111159
FOXO1	ENSG00000150907	Inflammation	Q12778	OID20515	ANO_c	0.000376971	0.898092	0.965975	Non-significant	0.295363	-0.00603605	NPX ~ Mig * Age_c + NSS_17_c + ANO_c + Sex + Error(SampleID)		1.36	0.02		8.59847e-06	9.91945e-05	0.00916124	0.13629
SH2B3	ENSG00000111252	Oncology	Q9UQQ2	OID21222	ANO_c	0.00036978	0.900224	0.965975	Non-significant	0.620787	-0.00596448	NPX ~ Mig * Age_c + NSS_17_c + ANO_c + Sex + Error(SampleID)		1.48	0.02		0.0340472	0.0842013	0.797785	0.947508
PSIP1	ENSG00000164985	Inflammation	O75475	OID20534	ANO_c	0.000369878	0.89905	0.965975	Non-significant	-0.107587	0.00529503	NPX ~ Mig * Age_c + NSS_17_c + ANO_c + Sex + Error(SampleID)		1.07	0.02		0.716	0.809675	0.586206	0.877511
USP47	ENSG00000170242	Cardiometabolic_II	Q96K76	OID30119	ANO_c	0.000329205	0.900474	0.965975	Non-significant	-0.10815	-0.00480653	NPX ~ Mig * Age_c + NSS_17_c + ANO_c + Sex + Error(SampleID)		1.28	0.02		0.366337	0.519371	0.839988	0.957036
CLPP	ENSG00000125656	Neurology	Q16740	OID20910	ANO_c	0.000357299	0.89853	0.965975	Non-significant	0.162129	0.00415704	NPX ~ Mig * Age_c + NSS_17_c + ANO_c + Sex + Error(SampleID)		0.85	0.02		5.00303e-07	1.2667e-05	0.0159085	0.189608
VEGFC	ENSG00000150630	Oncology	P49767	OID21524	ANO_c	0.000337656	0.899211	0.965975	Non-significant	-0.185404	0.0034466	NPX ~ Mig * Age_c + NSS_17_c + ANO_c + Sex + Error(SampleID)		0.64	0.02		0.000552975	0.00287126	0.878674	0.96962
IL34	ENSG00000157368	Neurology	Q6ZMJ4	OID20809	ANO_c	0.00038483	0.897041	0.965975	Non-significant	0.04454	-0.00284398	NPX ~ Mig * Age_c + NSS_17_c + ANO_c + Sex + Error(SampleID)		0.38	0.02		0.0304681	0.0769368	0.361001	0.756466
LIPF	ENSG00000182333	Cardiometabolic_II	P07098	OID30266	ANO_c	0.000352604	0.897016	0.965975	Non-significant	-0.45666	0.00282417	NPX ~ Mig * Age_c + NSS_17_c + ANO_c + Sex + Error(SampleID)		0.41	0.02		0.000358722	0.00205672	0.00543258	0.10869
SIRPB1	ENSG00000101307	Inflammation	O00241	OID20739	ANO_c	0.000342456	0.898501	0.965975	Non-significant	-0.0749442	-0.00243909	NPX ~ Mig * Age_c + NSS_17_c + ANO_c + Sex + Error(SampleID)		0.32	0.02		0.117939	0.225758	0.368162	0.761063
GFRA1	ENSG00000151892	Oncology	P56159	OID21457	ANO_c	0.000353606	0.897956	0.965975	Non-significant	-0.393002	0.001949	NPX ~ Mig * Age_c + NSS_17_c + ANO_c + Sex + Error(SampleID)		0.18	0.02		0.638578	0.751531	0.79037	0.947407
LILRB1	ENSG00000104972	Cardiometabolic	Q8NHL6	OID20323	ANO_c	0.000340188	0.898836	0.965975	Non-significant	-0.096116	-0.00138644	NPX ~ Mig * Age_c + NSS_17_c + ANO_c + Sex + Error(SampleID)		0.10	0.02		0.0265244	0.0688624	0.0560405	0.360296
CTSB	ENSG00000164733	Cardiometabolic	P07858	OID20276	Age_c	0.000231913	0.916403	0.966039	Non-significant	-0.283446	0.00195958	NPX ~ Mig * Age_c + NSS_17_c + ANO_c + Sex + Error(SampleID)		0.74	0.01		0.514234	0.650121	0.89514	0.969656
CILP	ENSG00000138615	Cardiometabolic_II	O75339	OID30399	Age_c	0.000229895	0.916766	0.966066	Non-significant	-0.141777	0.00187332	NPX ~ Mig * Age_c + NSS_17_c + ANO_c + Sex + Error(SampleID)		0.68	0.01		0.0498172	0.113387	0.553565	0.868133
EDAR	ENSG00000135960	Inflammation	Q9UNE0	OID20525	Age_c	0.00024878	0.917139	0.966102	Non-significant	-0.00788903	0.00244645	NPX ~ Mig * Age_c + NSS_17_c + ANO_c + Sex + Error(SampleID)		0.84	0.01		0.0691006	0.148087	0.0414271	0.308654
CKB	ENSG00000166165	Cardiometabolic_II	P12277	OID30400	Mig	0.000295749	0.912608	0.966311	Non-significant	-0.0205073	0.0197979	NPX ~ Mig * Age_c + NSS_17_c + ANO_c + Sex + Error(SampleID)	48	0.43		0.110329	0.238167	0.382376	0.283661	0.690684
GUCY2C	ENSG00000070019	Oncology_II	P25092	OID31318	ANO_c	0.000338443	0.90123	0.966337	Non-significant	-0.670785	0.00661327	NPX ~ Mig * Age_c + NSS_17_c + ANO_c + Sex + Error(SampleID)		2.26	0.02		0.118331	0.226149	0.607993	0.883358
TJP3	ENSG00000105289	Neurology_II	O95049	OID30798	ANO_c	0.000322473	0.901492	0.966337	Non-significant	0.00744489	-0.00504551	NPX ~ Mig * Age_c + NSS_17_c + ANO_c + Sex + Error(SampleID)		1.44	0.02		0.000386634	0.0021732	0.403891	0.782251
IDO1	ENSG00000131203	Oncology_II	P14902	OID31474	ANO_c	0.000318075	0.902162	0.966337	Non-significant	-0.543691	0.00388428	NPX ~ Mig * Age_c + NSS_17_c + ANO_c + Sex + Error(SampleID)		0.86	0.02		0.0566013	0.126021	0.726835	0.924684
CHEK2	ENSG00000183765	Cardiometabolic	O96017	OID20054	ANO_c	0.000348681	0.901971	0.966337	Non-significant	-0.11051	0.0034594	NPX ~ Mig * Age_c + NSS_17_c + ANO_c + Sex + Error(SampleID)		0.48	0.02		0.849027	0.899758	0.945307	0.982075
GSN	ENSG00000148180	Inflammation_II	P06396	OID30714	Sex	0.000604707	0.865395	0.966392	Non-significant	-0.0425882	-0.00795527	NPX ~ Mig * Age_c + NSS_17_c + ANO_c + Sex + Error(SampleID)		0.11	0.03		5.32571e-06	6.91721e-05	0.0119748	0.160093
NTproBNP		Cardiometabolic	NTproBNP	OID20125	Mig	0.000171265	0.91304	0.96641	Non-significant	-0.135141	0.0407941	NPX ~ Mig * Age_c + NSS_17_c + ANO_c + Sex + Error(SampleID)	45	1.74		0.109821	0.89748	0.936685	0.541113	0.863565
SMAD1	ENSG00000170365	Oncology	Q15797	OID21180	ANO_c	0.000349814	0.902942	0.966449	Non-significant	0.101103	-0.00315392	NPX ~ Mig * Age_c + NSS_17_c + ANO_c + Sex + Error(SampleID)		0.44	0.02		0.000132373	0.000906026	0.00276694	0.0753925
ANGPTL2	ENSG00000136859	Inflammation	Q9UKU9	OID20726	ANO_c	0.000313702	0.902834	0.966449	Non-significant	0.00563562	0.00166565	NPX ~ Mig * Age_c + NSS_17_c + ANO_c + Sex + Error(SampleID)		0.16	0.02		0.704625	0.801563	0.860002	0.962709
PPBP	ENSG00000163736	Inflammation_II	P02775	OID30761	Sex	0.000610636	0.86616	0.966492	Non-significant	-0.264801	-0.0317117	NPX ~ Mig * Age_c + NSS_17_c + ANO_c + Sex + Error(SampleID)		1.65	0.03		5.02951e-06	6.62714e-05	0.615072	0.883925
GADD45GIP1	ENSG00000179271	Cardiometabolic_II	Q8TAE8	OID30237	Sex	0.000598392	0.866093	0.966492	Non-significant	-0.0748105	-0.011083	NPX ~ Mig * Age_c + NSS_17_c + ANO_c + Sex + Error(SampleID)		0.21	0.03		1.79193e-06	3.32903e-05	0.355923	0.755526
RUVBL1	ENSG00000175792	Oncology	Q9Y265	OID21211	Sex	0.000657763	0.867189	0.966508	Non-significant	-0.0318192	0.0328845	NPX ~ Mig * Age_c + NSS_17_c + ANO_c + Sex + Error(SampleID)		1.63	0.03		0.313148	0.464446	0.0711355	0.40096
GNPDA1	ENSG00000113552	Cardiometabolic_II	P46926	OID30197	Sex	0.000590839	0.866933	0.966508	Non-significant	-0.499539	0.0179801	NPX ~ Mig * Age_c + NSS_17_c + ANO_c + Sex + Error(SampleID)		0.57	0.03		0.000130744	0.000897026	0.495747	0.836475
PVR	ENSG00000073008	Neurology	P15151	OID21011	Sex	0.000591493	0.86686	0.966508	Non-significant	-0.188525	-0.0131468	NPX ~ Mig * Age_c + NSS_17_c + ANO_c + Sex + Error(SampleID)		0.30	0.03		1.74072e-08	1.19118e-06	1.59172e-05	0.00413993
TEX33		Oncology_II	O43247	OID31280	Sex	0.000605848	0.868109	0.966545	Non-significant	1.36669	-0.0721433	NPX ~ Mig * Age_c + NSS_17_c + ANO_c + Sex + Error(SampleID)		8.96	0.03		0.0227855	0.0607544	0.552179	0.867519
BHLHE40	ENSG00000134107	Neurology_II	O14503	OID30873	Sex	0.000578952	0.868267	0.966545	Non-significant	0.403091	-0.0612755	NPX ~ Mig * Age_c + NSS_17_c + ANO_c + Sex + Error(SampleID)		6.70	0.03		6.7116e-07	1.54854e-05	0.173666	0.557182
XCL1	ENSG00000143184	Oncology	P47992	OID21398	Sex	0.000594249	0.867952	0.966545	Non-significant	-0.166209	-0.0284317	NPX ~ Mig * Age_c + NSS_17_c + ANO_c + Sex + Error(SampleID)		1.42	0.03		1.36087e-07	4.63507e-06	0.0544126	0.353806
SUMF2	ENSG00000129103	Neurology	Q8NBJ7	OID21032	Sex	0.000576239	0.868573	0.966545	Non-significant	-0.359226	0.0114979	NPX ~ Mig * Age_c + NSS_17_c + ANO_c + Sex + Error(SampleID)		0.24	0.03		0.516899	0.651762	0.903112	0.972749
SPINK8	ENSG00000229453	Cardiometabolic_II	P0C7L1	OID30153	Mig:Age_c	0.000158667	0.930815	0.966628	Non-significant	-0.238601	0.00097512	NPX ~ Mig * Age_c + NSS_17_c + ANO_c + Sex + Error(SampleID)		0.89	0.01		1.66173e-06	3.12777e-05	1.22768e-05	0.00351238
EDAR	ENSG00000135960	Inflammation	Q9UNE0	OID20525	Mig:Age_c	0.000170795	0.931306	0.966788	Non-significant	-0.00788903	-0.00101072	NPX ~ Mig * Age_c + NSS_17_c + ANO_c + Sex + Error(SampleID)		0.84	0.01		0.0691006	0.148087	0.0414271	0.308654
MEPE	ENSG00000152595	Inflammation	Q9NQ76	OID20753	ANO_c	0.00030625	0.90399	0.966846	Non-significant	-0.35128	0.00299123	NPX ~ Mig * Age_c + NSS_17_c + ANO_c + Sex + Error(SampleID)		0.53	0.01		5.4844e-07	1.35266e-05	0.111117	0.475521
GDF15	ENSG00000130513	Cardiometabolic	Q99988	OID20251	ANO_c	0.000307734	0.903758	0.966846	Non-significant	-0.00425699	-0.00251454	NPX ~ Mig * Age_c + NSS_17_c + ANO_c + Sex + Error(SampleID)		0.37	0.01		0.998985	0.999553	0.398628	0.777305
SMAD1	ENSG00000170365	Oncology	Q15797	OID21180	Sex	0.000637772	0.869205	0.966872	Non-significant	0.101103	-0.016785	NPX ~ Mig * Age_c + NSS_17_c + ANO_c + Sex + Error(SampleID)		0.44	0.03		0.000132373	0.000906026	0.00276694	0.0753925
SPINT2	ENSG00000167642	Inflammation	O43291	OID20720	Age_c	0.000220983	0.91839	0.966882	Non-significant	-0.378108	0.00228795	NPX ~ Mig * Age_c + NSS_17_c + ANO_c + Sex + Error(SampleID)		1.06	0.01		3.35724e-06	5.09915e-05	0.671259	0.908024
IGFBP2	ENSG00000115457	Cardiometabolic	P18065	OID20325	Age_c	0.00022009	0.918555	0.966882	Non-significant	-0.0548673	0.0015585	NPX ~ Mig * Age_c + NSS_17_c + ANO_c + Sex + Error(SampleID)		0.49	0.01		0.018104	0.0506309	0.203038	0.598468
IL36A	ENSG00000136694	Inflammation_II	Q9UHA7	OID30472	Mig	0.000224748	0.913935	0.966895	Non-significant	-0.24577	-0.0809357	NPX ~ Mig * Age_c + NSS_17_c + ANO_c + Sex + Error(SampleID)	48	7.33		-0.108648	0.0179102	0.0502856	0.837118	0.954943
MEP1B	ENSG00000141434	Cardiometabolic	Q16820	OID20168	Mig	0.000240577	0.914174	0.966895	Non-significant	-0.105634	0.033683	NPX ~ Mig * Age_c + NSS_17_c + ANO_c + Sex + Error(SampleID)	45	1.22		0.108383	0.746897	0.83141	0.227198	0.631082
CD207	ENSG00000116031	Oncology	Q9UJ71	OID21298	Mig:Age_c	0.000164532	0.931806	0.966956	Non-significant	-0.223793	0.000508874	NPX ~ Mig * Age_c + NSS_17_c + ANO_c + Sex + Error(SampleID)		0.24	0.01		0.159422	0.283131	0.70329	0.915782
CDA	ENSG00000158825	Cardiometabolic_II	P32320	OID30345	Sex	0.000575066	0.870082	0.967005	Non-significant	-0.381619	0.0151981	NPX ~ Mig * Age_c + NSS_17_c + ANO_c + Sex + Error(SampleID)		0.41	0.03		0.0543862	0.122134	0.997574	0.998884
NPTX2	ENSG00000106236	Cardiometabolic_II	P47972	OID30390	Sex	0.000560728	0.870339	0.967005	Non-significant	-0.0209371	0.00962731	NPX ~ Mig * Age_c + NSS_17_c + ANO_c + Sex + Error(SampleID)		0.17	0.03		0.0793641	0.165135	0.0345433	0.276057
CLEC14A	ENSG00000176435	Neurology	Q86T13	OID21090	Sex	0.000565492	0.869794	0.967005	Non-significant	-0.303014	0.00699705	NPX ~ Mig * Age_c + NSS_17_c + ANO_c + Sex + Error(SampleID)		0.09	0.03		0.545815	0.676007	0.0503142	0.340732
PNLIP	ENSG00000175535	Inflammation_II	P16233	OID30693	NSS_17_c	0.000511302	0.876138	0.967064	Non-significant	-0.236175	-0.00201874	NPX ~ Mig * Age_c + NSS_17_c + ANO_c + Sex + Error(SampleID)		0.74	0.02		0.000292855	0.00172754	0.129914	0.49757
SART1	ENSG00000175467	Cardiometabolic_II	O43290	OID30113	Mig	0.000195666	0.91475	0.967115	Non-significant	-0.040762	-0.0331613	NPX ~ Mig * Age_c + NSS_17_c + ANO_c + Sex + Error(SampleID)	48	1.25		-0.107615	0.90058	0.937134	0.66825	0.90698
CRNN	ENSG00000143536	Oncology	Q9UBG3	OID21427	Mig	0.00031227	0.915723	0.967115	Non-significant	-0.0245484	-0.0279689	NPX ~ Mig * Age_c + NSS_17_c + ANO_c + Sex + Error(SampleID)	47	0.89		-0.106394	0.322111	0.47381	0.992908	0.996391
SLC16A1	ENSG00000155380	Neurology	P53985	OID20799	Mig	0.000303757	0.915105	0.967115	Non-significant	-0.00892931	0.0210835	NPX ~ Mig * Age_c + NSS_17_c + ANO_c + Sex + Error(SampleID)	44	0.47		0.107216	0.0956758	0.192001	0.97834	0.991861
CD70	ENSG00000125726	Inflammation	P32970	OID20599	Mig	0.000269941	0.915734	0.967115	Non-significant	-0.0669484	-0.0158858	NPX ~ Mig * Age_c + NSS_17_c + ANO_c + Sex + Error(SampleID)	44	0.27		-0.106418	0.462852	0.60744	0.882697	0.969656
HBZ	ENSG00000130656	Cardiometabolic_II	P02008	OID30307	NSS_17_c	0.000513285	0.877203	0.967177	Non-significant	0.378948	-0.00503445	NPX ~ Mig * Age_c + NSS_17_c + ANO_c + Sex + Error(SampleID)		4.55	0.02		0.0240157	0.0630937	0.0519677	0.345381
PDZK1	ENSG00000174827	Inflammation_II	Q5T2W1	OID30550	NSS_17_c	0.000504896	0.87691	0.967177	Non-significant	-0.00434126	-0.00272196	NPX ~ Mig * Age_c + NSS_17_c + ANO_c + Sex + Error(SampleID)		1.37	0.02		9.36652e-06	0.00010719	0.0214368	0.219941
CASP8	ENSG00000064012	Oncology	Q14790	OID21414	NSS_17_c	0.000512851	0.877254	0.967177	Non-significant	-0.140878	-0.00244687	NPX ~ Mig * Age_c + NSS_17_c + ANO_c + Sex + Error(SampleID)		1.09	0.02		0.167739	0.294418	0.376436	0.76635
SCAMP3	ENSG00000116521	Oncology	O14828	OID21332	Mig	0.000313365	0.916455	0.967519	Non-significant	-0.0202885	0.0291466	NPX ~ Mig * Age_c + NSS_17_c + ANO_c + Sex + Error(SampleID)	45	0.95		0.105491	0.283175	0.434172	0.0315872	0.259984
GSTT2B	ENSG00000133433	Neurology_II	P0CG30	OID31097	Mig:Age_c	0.000150075	0.93271	0.967542	Non-significant	-0.445525	0.00192244	NPX ~ Mig * Age_c + NSS_17_c + ANO_c + Sex + Error(SampleID)		3.64	0.01		0.0911307	0.184077	0.567077	0.869781
ECI2	ENSG00000198721	Cardiometabolic_II	O75521	OID30142	ANO_c	0.000293927	0.905932	0.967587	Non-significant	0.633562	0.00525131	NPX ~ Mig * Age_c + NSS_17_c + ANO_c + Sex + Error(SampleID)		1.71	0.01		0.0297402	0.0754314	0.296255	0.699906
PRR5	ENSG00000186654	Inflammation_II	P85299	OID30457	ANO_c	0.000296209	0.905569	0.967587	Non-significant	-0.297367	-0.00512338	NPX ~ Mig * Age_c + NSS_17_c + ANO_c + Sex + Error(SampleID)		1.61	0.01		0.00240104	0.00979941	0.679933	0.908998
PDZD2	ENSG00000133401	Cardiometabolic_II	O15018	OID30151	ANO_c	0.000293282	0.906035	0.967587	Non-significant	0.193461	0.00337871	NPX ~ Mig * Age_c + NSS_17_c + ANO_c + Sex + Error(SampleID)		0.71	0.01		0.566599	0.692752	0.532292	0.856149
FGF5	ENSG00000138675	Inflammation	P12034	OID20490	ANO_c	0.000303503	0.905426	0.967587	Non-significant	-0.0691467	-0.00312247	NPX ~ Mig * Age_c + NSS_17_c + ANO_c + Sex + Error(SampleID)		0.60	0.01		0.010366	0.0328792	0.903728	0.972749
FXYD5	ENSG00000089327	Inflammation	Q96DB9	OID20463	Sex	0.000563783	0.871352	0.967756	Non-significant	0.0495775	-0.0224216	NPX ~ Mig * Age_c + NSS_17_c + ANO_c + Sex + Error(SampleID)		0.93	0.03		0.00214046	0.00895703	0.159458	0.548525
SUSD1	ENSG00000106868	Cardiometabolic	Q6UWL2	OID20072	Mig:Age_c	0.000157911	0.933942	0.967768	Non-significant	0.0924527	0.000688178	NPX ~ Mig * Age_c + NSS_17_c + ANO_c + Sex + Error(SampleID)		0.43	0.01		0.258964	0.407914	0.395647	0.776902
CCL21	ENSG00000137077	Inflammation	O00585	OID20686	Mig:Age_c	0.000145789	0.933675	0.967768	Non-significant	-0.266975	-0.000669879	NPX ~ Mig * Age_c + NSS_17_c + ANO_c + Sex + Error(SampleID)		0.46	0.01		0.312612	0.463892	0.410207	0.786389
CPB2	ENSG00000080618	Inflammation_II	Q96IY4	OID30734	Mig:Age_c	0.000150516	0.933322	0.967768	Non-significant	-0.0955025	0.000324006	NPX ~ Mig * Age_c + NSS_17_c + ANO_c + Sex + Error(SampleID)		0.09	0.01		0.173423	0.301469	0.40949	0.786389
CD3E	ENSG00000198851	Oncology_II	P07766	OID31302	Age_c	0.00022268	0.919816	0.967779	Non-significant	-0.977644	0.00343382	NPX ~ Mig * Age_c + NSS_17_c + ANO_c + Sex + Error(SampleID)		2.23	0.01		0.0999436	0.198156	0.214656	0.616596
NFU1	ENSG00000169599	Oncology_II	Q9UMS0	OID31510	Age_c	0.000211878	0.920084	0.967779	Non-significant	-0.00815685	0.00215192	NPX ~ Mig * Age_c + NSS_17_c + ANO_c + Sex + Error(SampleID)		0.97	0.01		0.097517	0.194467	0.43532	0.798878
CIRBP	ENSG00000099622	Oncology_II	Q14011	OID31503	Mig	0.000174799	0.917256	0.968007	Non-significant	-0.0304374	-0.0395446	NPX ~ Mig * Age_c + NSS_17_c + ANO_c + Sex + Error(SampleID)	48	1.89		-0.10444	0.00468147	0.0171275	0.151234	0.536825
DDX4	ENSG00000152670	Inflammation_II	Q9NQI0	OID30431	NSS_17_c	0.000486646	0.879139	0.968135	Non-significant	0.81422	-0.0044024	NPX ~ Mig * Age_c + NSS_17_c + ANO_c + Sex + Error(SampleID)		3.71	0.02		6.51622e-05	0.000498474	0.0776249	0.415112
GAD2	ENSG00000136750	Inflammation_II	Q05329	OID30449	NSS_17_c	0.000490985	0.878605	0.968135	Non-significant	0.133414	-0.00171396	NPX ~ Mig * Age_c + NSS_17_c + ANO_c + Sex + Error(SampleID)		0.56	0.02		0.0376804	0.0912818	0.765945	0.937661
FAM20A	ENSG00000108950	Cardiometabolic_II	Q96MK3	OID30348	NSS_17_c	0.000499795	0.878815	0.968135	Non-significant	-0.366238	-0.000817569	NPX ~ Mig * Age_c + NSS_17_c + ANO_c + Sex + Error(SampleID)		0.12	0.02		0.506516	0.64292	0.693225	0.913817
NFIC	ENSG00000141905	Neurology_II	P08651	OID30988	ANO_c	0.000287233	0.907005	0.968261	Non-significant	-0.106706	-0.00240205	NPX ~ Mig * Age_c + NSS_17_c + ANO_c + Sex + Error(SampleID)		0.37	0.01		0.0227855	0.0607544	0.820781	0.953025
KLK6	ENSG00000167755	Oncology	Q92876	OID21526	Age_c	0.000207652	0.920882	0.968263	Non-significant	-0.295333	0.000992695	NPX ~ Mig * Age_c + NSS_17_c + ANO_c + Sex + Error(SampleID)		0.21	0.01		0.904553	0.939698	0.452277	0.812797
SMPDL3A	ENSG00000172594	Inflammation	Q92484	OID20676	Age_c	0.000205648	0.921263	0.968308	Non-significant	-0.0444789	0.00155122	NPX ~ Mig * Age_c + NSS_17_c + ANO_c + Sex + Error(SampleID)		0.52	0.01		0.0704626	0.149884	0.7479	0.934004
TMPRSS5	ENSG00000166682	Neurology	Q9H3S3	OID20947	Mig:Age_c	0.000147036	0.934807	0.968314	Non-significant	-0.266928	-0.000537839	NPX ~ Mig * Age_c + NSS_17_c + ANO_c + Sex + Error(SampleID)		0.30	0.01		0.608011	0.728137	0.632042	0.888081
GHR	ENSG00000112964	Inflammation_II	P10912	OID30574	Mig:Age_c	0.000138343	0.935387	0.968564	Non-significant	-0.135053	-0.000483048	NPX ~ Mig * Age_c + NSS_17_c + ANO_c + Sex + Error(SampleID)		0.25	0.01		0.637846	0.751186	0.632353	0.888081
SFRP1	ENSG00000104332	Neurology	Q8N474	OID20984	ANO_c	0.000295807	0.907632	0.96857	Non-significant	-0.565903	-0.00208851	NPX ~ Mig * Age_c + NSS_17_c + ANO_c + Sex + Error(SampleID)		0.26	0.01		0.897724	0.936685	0.505157	0.838672
TDGF1		Neurology	P13385	OID20816	NSS_17_c	0.000500889	0.882632	0.968582	Non-significant	0.408729	0.00521552	NPX ~ Mig * Age_c + NSS_17_c + ANO_c + Sex + Error(SampleID)		5.09	0.02		0.0380616	0.0919715	0.140632	0.520377
CCL17	ENSG00000102970	Inflammation	Q92583	OID20745	NSS_17_c	0.000478916	0.880095	0.968582	Non-significant	-0.475994	-0.00290433	NPX ~ Mig * Age_c + NSS_17_c + ANO_c + Sex + Error(SampleID)		1.64	0.02		0.208567	0.347126	0.86054	0.962709
DNPEP	ENSG00000123992	Neurology_II	Q9ULA0	OID31118	NSS_17_c	0.000466177	0.881689	0.968582	Non-significant	-0.107397	-0.00256922	NPX ~ Mig * Age_c + NSS_17_c + ANO_c + Sex + Error(SampleID)		1.32	0.02		0.206766	0.345536	0.962591	0.987139
TREM2	ENSG00000095970	Inflammation	Q9NZC2	OID20731	NSS_17_c	0.000474768	0.880612	0.968582	Non-significant	-0.215088	0.0022169	NPX ~ Mig * Age_c + NSS_17_c + ANO_c + Sex + Error(SampleID)		0.96	0.02		0.627315	0.744116	0.983368	0.993633
SPINK8	ENSG00000229453	Cardiometabolic_II	P0C7L1	OID30153	NSS_17_c	0.000463762	0.881994	0.968582	Non-significant	-0.238601	-0.002102	NPX ~ Mig * Age_c + NSS_17_c + ANO_c + Sex + Error(SampleID)		0.89	0.02		1.66173e-06	3.12777e-05	1.22768e-05	0.00351238
MITD1	ENSG00000158411	Neurology	Q8WV92	OID20959	NSS_17_c	0.000478482	0.882681	0.968582	Non-significant	-0.184569	-0.00180526	NPX ~ Mig * Age_c + NSS_17_c + ANO_c + Sex + Error(SampleID)		0.63	0.02		0.026404	0.068612	0.00113682	0.0439521
STK24	ENSG00000102572	Neurology	Q9Y6E0	OID20837	NSS_17_c	0.000507286	0.88189	0.968582	Non-significant	0.161878	0.00177659	NPX ~ Mig * Age_c + NSS_17_c + ANO_c + Sex + Error(SampleID)		0.58	0.02		0.208333	0.347074	0.506806	0.840077
CHEK2	ENSG00000183765	Cardiometabolic	O96017	OID20054	NSS_17_c	0.000505961	0.882044	0.968582	Non-significant	-0.11051	-0.00160677	NPX ~ Mig * Age_c + NSS_17_c + ANO_c + Sex + Error(SampleID)		0.48	0.02		0.849027	0.899758	0.945307	0.982075
PI3	ENSG00000124102	Cardiometabolic	P19957	OID20326	NSS_17_c	0.000454771	0.883135	0.968582	Non-significant	-0.159271	0.00152424	NPX ~ Mig * Age_c + NSS_17_c + ANO_c + Sex + Error(SampleID)		0.48	0.02		0.0182066	0.0507915	0.554615	0.868133
PDGFC	ENSG00000145431	Oncology	Q9NRA1	OID21183	NSS_17_c	0.000507087	0.883269	0.968582	Non-significant	-0.347158	-0.00130226	NPX ~ Mig * Age_c + NSS_17_c + ANO_c + Sex + Error(SampleID)		0.30	0.02		0.0564194	0.125874	0.790743	0.947407
TNFRSF12A	ENSG00000006327	Oncology	Q9NP84	OID21482	NSS_17_c	0.000459221	0.882569	0.968582	Non-significant	-0.232914	0.000910581	NPX ~ Mig * Age_c + NSS_17_c + ANO_c + Sex + Error(SampleID)		0.17	0.02		0.000176904	0.0011529	0.00339905	0.0853043
FES	ENSG00000182511	Oncology	P07332	OID21207	Age_c	0.000225708	0.921971	0.968696	Non-significant	0.420218	-0.00226923	NPX ~ Mig * Age_c + NSS_17_c + ANO_c + Sex + Error(SampleID)		0.73	0.01		0.0880248	0.178736	0.0954922	0.445471
LACRT	ENSG00000135413	Oncology_II	Q9GZZ8	OID31367	ANO_c	0.00027429	0.909115	0.96872	Non-significant	-0.925241	0.00499941	NPX ~ Mig * Age_c + NSS_17_c + ANO_c + Sex + Error(SampleID)		1.66	0.01		0.000918077	0.00434871	0.510169	0.842235
MUC13	ENSG00000173702	Neurology	Q9H3R2	OID20866	ANO_c	0.000297187	0.909466	0.96872	Non-significant	-0.338284	0.00310581	NPX ~ Mig * Age_c + NSS_17_c + ANO_c + Sex + Error(SampleID)		0.59	0.01		0.147979	0.267955	0.278342	0.686497
CLSTN3	ENSG00000139182	Neurology_II	Q9BQT9	OID31092	ANO_c	0.000276772	0.908707	0.96872	Non-significant	-0.374377	0.00215876	NPX ~ Mig * Age_c + NSS_17_c + ANO_c + Sex + Error(SampleID)		0.31	0.01		0.327662	0.480246	0.284592	0.691187
CD80	ENSG00000121594	Cardiometabolic_II	P33681	OID30291	ANO_c	0.000278765	0.909345	0.96872	Non-significant	-0.153967	0.00178639	NPX ~ Mig * Age_c + NSS_17_c + ANO_c + Sex + Error(SampleID)		0.21	0.01		0.153586	0.275492	0.813534	0.949807
SERPINF2	ENSG00000167711	Inflammation_II	P08697	OID30779	ANO_c	0.00027887	0.909328	0.96872	Non-significant	0.0201292	0.0013916	NPX ~ Mig * Age_c + NSS_17_c + ANO_c + Sex + Error(SampleID)		0.11	0.01		0.29167	0.441284	0.326785	0.724191
GABRA4	ENSG00000109158	Neurology_II	P48169	OID30803	Mig	0.000232579	0.918355	0.968811	Non-significant	0.0188892	0.0548213	NPX ~ Mig * Age_c + NSS_17_c + ANO_c + Sex + Error(SampleID)	48	3.74		0.103047	0.00127932	0.0057731	0.196019	0.589017
LAMA1	ENSG00000101680	Cardiometabolic_II	P25391	OID30057	Age_c	0.000199089	0.922525	0.968922	Non-significant	0.146254	0.00217808	NPX ~ Mig * Age_c + NSS_17_c + ANO_c + Sex + Error(SampleID)		1.06	0.01		0.00199291	0.00845951	0.230377	0.63376
LCAT	ENSG00000213398	Inflammation_II	P04180	OID30677	NSS_17_c	0.000447363	0.884085	0.969106	Non-significant	-0.249664	-0.000580943	NPX ~ Mig * Age_c + NSS_17_c + ANO_c + Sex + Error(SampleID)		0.07	0.02		0.00950198	0.0306484	0.223792	0.627349
PSRC1	ENSG00000134222	Oncology	Q6PGN9	OID21169	Age_c	0.000218128	0.923289	0.969369	Non-significant	0.0706792	-0.00211758	NPX ~ Mig * Age_c + NSS_17_c + ANO_c + Sex + Error(SampleID)		0.66	0.01		7.02756e-07	1.5957e-05	0.546653	0.863565
FBP1	ENSG00000165140	Cardiometabolic	P09467	OID20227	NSS_17_c	0.000472367	0.884706	0.969416	Non-significant	0.0108613	0.00327651	NPX ~ Mig * Age_c + NSS_17_c + ANO_c + Sex + Error(SampleID)		2.03	0.02		0.423378	0.57136	0.45228	0.812797
FRMD7	ENSG00000165694	Neurology_II	Q6ZUT3	OID30898	Mig:Age_c	0.000135761	0.936668	0.969539	Non-significant	-0.353533	-0.00070596	NPX ~ Mig * Age_c + NSS_17_c + ANO_c + Sex + Error(SampleID)		0.55	0.01		0.0132333	0.039853	0.16451	0.548525
CGREF1	ENSG00000138028	Cardiometabolic	Q99674	OID20152	Mig:Age_c	0.000139325	0.937235	0.969776	Non-significant	-0.458636	0.000677694	NPX ~ Mig * Age_c + NSS_17_c + ANO_c + Sex + Error(SampleID)		0.51	0.01		0.00460474	0.016977	0.56575	0.869379
CDC42BPB	ENSG00000198752	Oncology_II	Q9Y5S2	OID31485	Mig	0.000185183	0.919626	0.969793	Non-significant	-0.024252	-0.0213169	NPX ~ Mig * Age_c + NSS_17_c + ANO_c + Sex + Error(SampleID)	48	0.58		-0.101437	0.0851036	0.17404	0.982377	0.993633
ERC2	ENSG00000187672	Neurology_II	O15083	OID30880	NSS_17_c	0.000446642	0.885394	0.969798	Non-significant	-0.560587	-0.00290075	NPX ~ Mig * Age_c + NSS_17_c + ANO_c + Sex + Error(SampleID)		1.75	0.02		0.000327132	0.00189459	0.633102	0.88833
NOS1	ENSG00000089250	Neurology	P29475	OID20863	Age_c	0.00020886	0.924056	0.969818	Non-significant	-0.481312	0.00102475	NPX ~ Mig * Age_c + NSS_17_c + ANO_c + Sex + Error(SampleID)		0.22	0.01		0.984918	0.99325	0.127417	0.495126
GADD45B	ENSG00000099860	Oncology_II	O75293	OID31261	Mig:Age_c	0.00013068	0.938532	0.97001	Non-significant	0.844515	0.00294603	NPX ~ Mig * Age_c + NSS_17_c + ANO_c + Sex + Error(SampleID)		9.94	0.01		0.0325078	0.081298	0.682658	0.90956
RASSF2	ENSG00000101265	Oncology	P50749	OID21194	Mig:Age_c	0.00014305	0.937846	0.97001	Non-significant	-0.363778	-0.00139241	NPX ~ Mig * Age_c + NSS_17_c + ANO_c + Sex + Error(SampleID)		1.77	0.01		0.0677029	0.145768	0.643007	0.896011
MYOC	ENSG00000034971	Neurology	Q99972	OID21121	Mig:Age_c	0.000126577	0.938191	0.97001	Non-significant	-0.340338	0.000654851	NPX ~ Mig * Age_c + NSS_17_c + ANO_c + Sex + Error(SampleID)		0.50	0.01		0.588405	0.711808	0.0928022	0.440072
CD109	ENSG00000156535	Neurology	Q6YHK3	OID21108	Mig:Age_c	0.000122884	0.939097	0.97001	Non-significant	-0.330561	-0.000551006	NPX ~ Mig * Age_c + NSS_17_c + ANO_c + Sex + Error(SampleID)		0.37	0.01		9.03557e-05	0.000651197	0.0252917	0.237244
PRSS22	ENSG00000005001	Inflammation_II	Q9GZN4	OID30483	Mig:Age_c	0.000122643	0.939157	0.97001	Non-significant	-0.308632	0.000483417	NPX ~ Mig * Age_c + NSS_17_c + ANO_c + Sex + Error(SampleID)		0.28	0.01		0.195545	0.330489	0.503254	0.838672
SEMA6C	ENSG00000143434	Inflammation_II	Q9H3T2	OID30531	Mig	0.000185136	0.920225	0.970068	Non-significant	-0.0168066	-0.0202937	NPX ~ Mig * Age_c + NSS_17_c + ANO_c + Sex + Error(SampleID)	48	0.54		-0.100678	0.0106898	0.033672	0.0364124	0.288575
SMARCA2	ENSG00000080503	Neurology	P51531	OID20796	Mig:Age_c	0.000128727	0.940346	0.970084	Non-significant	0.281527	0.00156801	NPX ~ Mig * Age_c + NSS_17_c + ANO_c + Sex + Error(SampleID)		2.96	0.01		0.0123119	0.0376328	0.272634	0.678377
RLN1	ENSG00000107018	Neurology_II	P04808	OID30995	Mig:Age_c	0.000115611	0.940924	0.970084	Non-significant	0.350006	0.00133856	NPX ~ Mig * Age_c + NSS_17_c + ANO_c + Sex + Error(SampleID)		2.29	0.01		5.03282e-10	1.06415e-07	0.0265769	0.241386
CSH1	ENSG00000136488	Inflammation_II	P0DML2	OID30667	Mig:Age_c	0.000116961	0.94058	0.970084	Non-significant	0.549084	0.000968693	NPX ~ Mig * Age_c + NSS_17_c + ANO_c + Sex + Error(SampleID)		1.19	0.01		9.17124e-07	1.94417e-05	0.0714749	0.40096
MRPL52	ENSG00000172590	Oncology_II	Q86TS9	OID31239	Mig:Age_c	0.000118602	0.940166	0.970084	Non-significant	0.0357043	0.000307025	NPX ~ Mig * Age_c + NSS_17_c + ANO_c + Sex + Error(SampleID)		0.12	0.01		0.847554	0.899092	0.776439	0.942066
AHSG	ENSG00000145192	Inflammation_II	P02765	OID30706	Mig:Age_c	0.000115648	0.940914	0.970084	Non-significant	-0.0821968	0.000270422	NPX ~ Mig * Age_c + NSS_17_c + ANO_c + Sex + Error(SampleID)		0.09	0.01		0.0775477	0.162063	0.715809	0.917531
MME	ENSG00000196549	Oncology	P08473	OID21307	NSS_17_c	0.00045875	0.886369	0.970144	Non-significant	0.511522	0.00209456	NPX ~ Mig * Age_c + NSS_17_c + ANO_c + Sex + Error(SampleID)		0.90	0.02		0.34536	0.496915	0.320187	0.720735
PDXDC1	ENSG00000179889	Oncology_II	Q6P996	OID31226	NSS_17_c	0.000429644	0.886388	0.970144	Non-significant	-0.206285	-0.00172991	NPX ~ Mig * Age_c + NSS_17_c + ANO_c + Sex + Error(SampleID)		0.65	0.02		3.16193e-08	1.74413e-06	0.000454014	0.030927
SULT2A1	ENSG00000105398	Inflammation	Q06520	OID20508	Mig:Age_c	0.000121586	0.942021	0.970528	Non-significant	0.20743	0.00123782	NPX ~ Mig * Age_c + NSS_17_c + ANO_c + Sex + Error(SampleID)		1.77	0.01		9.72812e-07	2.01682e-05	0.000263317	0.0199722
CD5L	ENSG00000073754	Inflammation_II	O43866	OID30775	Mig:Age_c	0.000113696	0.942033	0.970528	Non-significant	-0.0184	0.000577954	NPX ~ Mig * Age_c + NSS_17_c + ANO_c + Sex + Error(SampleID)		0.38	0.01		0.0439699	0.103794	0.793021	0.947425
GSAP	ENSG00000186088	Oncology	A4D1B5	OID21173	Mig:Age_c	0.000119246	0.943243	0.970585	Non-significant	0.138541	-0.00150954	NPX ~ Mig * Age_c + NSS_17_c + ANO_c + Sex + Error(SampleID)		2.50	0.01		1.63767e-05	0.000162687	0.0102902	0.146039
IL6	ENSG00000136244	Cardiometabolic	P05231	OID20101	Mig:Age_c	0.000118008	0.942879	0.970585	Non-significant	0.065989	-0.00125321	NPX ~ Mig * Age_c + NSS_17_c + ANO_c + Sex + Error(SampleID)		1.90	0.01		0.195567	0.330489	0.939218	0.98141
RAB33A	ENSG00000134594	Cardiometabolic_II	Q14088	OID30122	Mig:Age_c	0.000107995	0.942899	0.970585	Non-significant	0.271746	0.000840643	NPX ~ Mig * Age_c + NSS_17_c + ANO_c + Sex + Error(SampleID)		0.97	0.01		0.363505	0.515611	0.997177	0.998884
MB	ENSG00000198125	Cardiometabolic	P02144	OID20263	Mig:Age_c	0.000105936	0.943445	0.970585	Non-significant	-0.460435	0.000526482	NPX ~ Mig * Age_c + NSS_17_c + ANO_c + Sex + Error(SampleID)		0.39	0.01		0.723484	0.814334	0.37513	0.765511
NPTX1	ENSG00000171246	Neurology	Q15818	OID21074	Age_c	0.00018579	0.92515	0.97061	Non-significant	-0.144017	-0.00154733	NPX ~ Mig * Age_c + NSS_17_c + ANO_c + Sex + Error(SampleID)		0.57	0.01		0.0170361	0.0481149	0.0735512	0.405781
RABGAP1L	ENSG00000152061	Inflammation	Q5R372	OID20447	ANO_c	0.00026409	0.911754	0.970796	Non-significant	-0.438883	0.00619655	NPX ~ Mig * Age_c + NSS_17_c + ANO_c + Sex + Error(SampleID)		2.70	0.01		0.0188008	0.05197	0.0764413	0.412051
PIK3IP1	ENSG00000100100	Neurology	Q96FE7	OID21094	ANO_c	0.000254237	0.912487	0.970854	Non-significant	-0.255383	0.00125099	NPX ~ Mig * Age_c + NSS_17_c + ANO_c + Sex + Error(SampleID)		0.11	0.01		0.210291	0.348549	0.761755	0.937661
DNER	ENSG00000187957	Inflammation	Q8NFT8	OID20712	ANO_c	0.00025435	0.912468	0.970854	Non-significant	-0.1993	-0.00108912	NPX ~ Mig * Age_c + NSS_17_c + ANO_c + Sex + Error(SampleID)		0.08	0.01		0.633235	0.747656	0.485084	0.830607
OSM	ENSG00000099985	Inflammation	P13725	OID20574	Age_c	0.000191161	0.927336	0.970855	Non-significant	0.367453	-0.00346134	NPX ~ Mig * Age_c + NSS_17_c + ANO_c + Sex + Error(SampleID)		2.19	0.01		0.0045278	0.0167581	0.248387	0.653169
PIBF1	ENSG00000083535	Neurology_II	Q8WXW3-4	OID31061	Age_c	0.00017403	0.927551	0.970855	Non-significant	-0.12114	0.00266059	NPX ~ Mig * Age_c + NSS_17_c + ANO_c + Sex + Error(SampleID)		1.81	0.01		1.63066e-06	3.08961e-05	0.0204931	0.215475
ECI2	ENSG00000198721	Cardiometabolic_II	O75521	OID30142	Age_c	0.000177518	0.926831	0.970855	Non-significant	0.633562	-0.00260649	NPX ~ Mig * Age_c + NSS_17_c + ANO_c + Sex + Error(SampleID)		1.71	0.01		0.0297402	0.0754314	0.296255	0.699906
SMNDC1	ENSG00000119953	Oncology_II	O75940	OID31471	Age_c	0.000179882	0.926346	0.970855	Non-significant	-0.147863	0.0022851	NPX ~ Mig * Age_c + NSS_17_c + ANO_c + Sex + Error(SampleID)		1.29	0.01		0.999984	0.999984	0.696334	0.913817
EPCAM	ENSG00000119888	Inflammation	P16422	OID20743	Age_c	0.000175841	0.927176	0.970855	Non-significant	-0.429295	0.00189449	NPX ~ Mig * Age_c + NSS_17_c + ANO_c + Sex + Error(SampleID)		0.91	0.01		0.0447636	0.104974	0.145599	0.527958
FCN1	ENSG00000085265	Inflammation_II	O00602	OID30690	Age_c	0.00017303	0.927759	0.970855	Non-significant	-0.168911	-0.00166163	NPX ~ Mig * Age_c + NSS_17_c + ANO_c + Sex + Error(SampleID)		0.71	0.01		0.25581	0.40547	0.870014	0.966029
SAFB2	ENSG00000130254	Neurology_II	Q14151	OID31012	Age_c	0.000178376	0.926654	0.970855	Non-significant	-0.229263	-0.00119355	NPX ~ Mig * Age_c + NSS_17_c + ANO_c + Sex + Error(SampleID)		0.36	0.01		0.00215337	0.00898075	0.666232	0.905506
PTGDS	ENSG00000107317	Cardiometabolic	P41222	OID20408	Sex	0.000524675	0.874542	0.970921	Non-significant	-0.285507	-0.00791832	NPX ~ Mig * Age_c + NSS_17_c + ANO_c + Sex + Error(SampleID)		0.12	0.03		0.863345	0.909772	0.961952	0.987139
FGL1	ENSG00000104760	Inflammation_II	Q08830	OID30702	Mig:Age_c	0.000103255	0.944165	0.970976	Non-significant	0.248344	-0.000879172	NPX ~ Mig * Age_c + NSS_17_c + ANO_c + Sex + Error(SampleID)		1.11	0		0.00376851	0.0142227	0.0159902	0.189608
EIF2AK3	ENSG00000172071	Cardiometabolic_II	Q9NZJ5	OID30060	ANO_c	0.000237464	0.915412	0.970986	Non-significant	0.340229	0.00534738	NPX ~ Mig * Age_c + NSS_17_c + ANO_c + Sex + Error(SampleID)		2.19	0.01		3.98803e-08	2.0745e-06	0.0065884	0.117077
FABP1	ENSG00000163586	Inflammation	P07148	OID20778	ANO_c	0.0002373	0.915441	0.970986	Non-significant	-0.293388	0.00421409	NPX ~ Mig * Age_c + NSS_17_c + ANO_c + Sex + Error(SampleID)		1.36	0.01		3.55728e-05	0.000310286	0.000549171	0.0314236
SART1	ENSG00000175467	Cardiometabolic_II	O43290	OID30113	ANO_c	0.000244313	0.914205	0.970986	Non-significant	-0.040762	0.00410378	NPX ~ Mig * Age_c + NSS_17_c + ANO_c + Sex + Error(SampleID)		1.25	0.01		0.90058	0.937134	0.66825	0.90698
PRAP1	ENSG00000165828	Cardiometabolic_II	Q96NZ9	OID30391	ANO_c	0.000239127	0.915118	0.970986	Non-significant	-0.0760892	-0.00398166	NPX ~ Mig * Age_c + NSS_17_c + ANO_c + Sex + Error(SampleID)		1.21	0.01		2.89062e-06	4.68941e-05	0.606882	0.883358
SPINK8	ENSG00000229453	Cardiometabolic_II	P0C7L1	OID30153	ANO_c	0.000241988	0.914613	0.970986	Non-significant	-0.238601	-0.00343503	NPX ~ Mig * Age_c + NSS_17_c + ANO_c + Sex + Error(SampleID)		0.89	0.01		1.66173e-06	3.12777e-05	1.22768e-05	0.00351238
BCR	ENSG00000186716	Inflammation	P11274	OID20558	ANO_c	0.000263508	0.91473	0.970986	Non-significant	-0.0245226	0.00312809	NPX ~ Mig * Age_c + NSS_17_c + ANO_c + Sex + Error(SampleID)		0.52	0.01		0.168205	0.294874	0.0370604	0.292093
KLRD1	ENSG00000134539	Inflammation	Q13241	OID20632	ANO_c	0.000252627	0.913683	0.970986	Non-significant	-0.336305	0.00205915	NPX ~ Mig * Age_c + NSS_17_c + ANO_c + Sex + Error(SampleID)		0.29	0.01		0.910355	0.940602	0.934711	0.980641
ENTPD6	ENSG00000197586	Cardiometabolic	O75354	OID20100	ANO_c	0.000273705	0.913102	0.970986	Non-significant	-0.202532	-0.00130058	NPX ~ Mig * Age_c + NSS_17_c + ANO_c + Sex + Error(SampleID)		0.09	0.01		0.000800023	0.00387943	0.308673	0.711321
TNXB	ENSG00000168477	Neurology	P22105	OID21107	ANO_c	0.000236038	0.915666	0.970986	Non-significant	-0.146309	-0.00113394	NPX ~ Mig * Age_c + NSS_17_c + ANO_c + Sex + Error(SampleID)		0.10	0.01		0.813713	0.878835	0.496655	0.836475
SLAMF8	ENSG00000158714	Oncology	Q9P0V8	OID21214	ANO_c	0.000254499	0.91716	0.971093	Non-significant	0.0392934	0.00349034	NPX ~ Mig * Age_c + NSS_17_c + ANO_c + Sex + Error(SampleID)		0.74	0.01		0.374352	0.527715	0.00986646	0.142191
ATF4	ENSG00000128272	Oncology_II	P18848	OID31162	ANO_c	0.000226046	0.917464	0.971093	Non-significant	-0.14019	-0.00325947	NPX ~ Mig * Age_c + NSS_17_c + ANO_c + Sex + Error(SampleID)		0.85	0.01		1.57874e-05	0.000160535	0.243149	0.649532
PRKCQ	ENSG00000065675	Inflammation	Q04759	OID20468	ANO_c	0.000235184	0.916705	0.971093	Non-significant	-0.01972	-0.00275463	NPX ~ Mig * Age_c + NSS_17_c + ANO_c + Sex + Error(SampleID)		0.60	0.01		1.3951e-09	1.91562e-07	0.000172264	0.0149348
IL7R	ENSG00000168685	Neurology	P16871	OID21136	ANO_c	0.000228634	0.916994	0.971093	Non-significant	-0.130493	-0.00235279	NPX ~ Mig * Age_c + NSS_17_c + ANO_c + Sex + Error(SampleID)		0.44	0.01		0.72275	0.814334	0.802408	0.947798
PVR	ENSG00000073008	Neurology	P15151	OID21011	ANO_c	0.000227428	0.917213	0.971093	Non-significant	-0.188525	-0.00194334	NPX ~ Mig * Age_c + NSS_17_c + ANO_c + Sex + Error(SampleID)		0.30	0.01		1.74072e-08	1.19118e-06	1.59172e-05	0.00413993
PPP2R5A	ENSG00000066027	Oncology_II	Q15172	OID31502	Age_c	0.00016995	0.928403	0.971119	Non-significant	0.0347286	0.00240959	NPX ~ Mig * Age_c + NSS_17_c + ANO_c + Sex + Error(SampleID)		1.52	0.01		0.152003	0.27351	0.399809	0.777305
MEP1A	ENSG00000112818	Oncology_II	Q16819	OID31459	Age_c	0.000160152	0.930493	0.971119	Non-significant	-0.979	0.00225768	NPX ~ Mig * Age_c + NSS_17_c + ANO_c + Sex + Error(SampleID)		1.42	0.01		0.000220242	0.0013788	0.005049	0.105439
WDR46	ENSG00000227057	Oncology_II	O15213	OID31389	Age_c	0.000159889	0.930549	0.971119	Non-significant	-0.175252	-0.0019772	NPX ~ Mig * Age_c + NSS_17_c + ANO_c + Sex + Error(SampleID)		1.09	0.01		0.00203975	0.00859499	0.378987	0.768811
ADH1B	ENSG00000196616	Inflammation_II	P00325	OID30612	Age_c	0.000157512	0.931066	0.971119	Non-significant	-0.108354	-0.00169507	NPX ~ Mig * Age_c + NSS_17_c + ANO_c + Sex + Error(SampleID)		0.81	0.01		0.785107	0.857325	0.878602	0.96962
PPP1R14D	ENSG00000166143	Neurology_II	Q9NXH3	OID30997	Age_c	0.000163815	0.929704	0.971119	Non-significant	-0.0184696	0.0015808	NPX ~ Mig * Age_c + NSS_17_c + ANO_c + Sex + Error(SampleID)		0.68	0.01		0.0885858	0.17962	0.499458	0.837592
LILRA4	ENSG00000239961	Cardiometabolic_II	P59901	OID30162	Age_c	0.000161628	0.930174	0.971119	Non-significant	-0.123801	-0.00132527	NPX ~ Mig * Age_c + NSS_17_c + ANO_c + Sex + Error(SampleID)		0.48	0.01		0.02789	0.0717539	0.376612	0.76635
NDUFB7	ENSG00000099795	Oncology_II	P17568	OID31521	Age_c	0.000163878	0.92969	0.971119	Non-significant	0.0824668	0.00068794	NPX ~ Mig * Age_c + NSS_17_c + ANO_c + Sex + Error(SampleID)		0.13	0.01		0.000543796	0.00284312	0.576319	0.875184
ITGAM	ENSG00000169896	Neurology	P11215	OID21071	Age_c	0.000166572	0.929116	0.971119	Non-significant	-0.0436876	-0.000674226	NPX ~ Mig * Age_c + NSS_17_c + ANO_c + Sex + Error(SampleID)		0.12	0.01		0.0711004	0.150792	0.889433	0.969656
NTRK2	ENSG00000148053	Cardiometabolic	Q16620	OID20136	Age_c	0.000168623	0.930965	0.971119	Non-significant	-0.349302	0.000645136	NPX ~ Mig * Age_c + NSS_17_c + ANO_c + Sex + Error(SampleID)		0.11	0.01		0.874117	0.918417	0.597181	0.881484
IL31	ENSG00000204671	Inflammation_II	Q6EBC2	OID30487	Mig	0.000212207	0.921984	0.971125	Non-significant	0.00546909	0.0409431	NPX ~ Mig * Age_c + NSS_17_c + ANO_c + Sex + Error(SampleID)	48	2.28		0.0984511	3.23757e-09	3.3081e-07	0.294665	0.699615
RARRES1	ENSG00000118849	Oncology	P49788	OID21177	Mig	5.36934e-05	0.922247	0.971125	Non-significant	0.109341	0.0192974	NPX ~ Mig * Age_c + NSS_17_c + ANO_c + Sex + Error(SampleID)	43	0.47		0.0981786	0.392256	0.543723	0.235236	0.641123
CCDC28A	ENSG00000024862	Neurology_II	Q8IWP9	OID30973	Mig	0.000191705	0.921663	0.971125	Non-significant	0.027653	-0.0160309	NPX ~ Mig * Age_c + NSS_17_c + ANO_c + Sex + Error(SampleID)	47	0.34		-0.0988683	0.957671	0.974026	0.261322	0.665114
GNPDA1	ENSG00000113552	Cardiometabolic_II	P46926	OID30197	NSS_17_c	0.000419274	0.887759	0.971272	Non-significant	-0.499539	-0.001596	NPX ~ Mig * Age_c + NSS_17_c + ANO_c + Sex + Error(SampleID)		0.57	0.02		0.000130744	0.000897026	0.495747	0.836475
NAA10	ENSG00000102030	Cardiometabolic_II	P41227	OID30188	Age_c	0.00015416	0.931802	0.971533	Non-significant	-0.358787	-0.00259436	NPX ~ Mig * Age_c + NSS_17_c + ANO_c + Sex + Error(SampleID)		1.95	0.01		0.0036292	0.0138442	0.12818	0.495126
SYTL4	ENSG00000102362	Cardiometabolic_II	Q96C24	OID30339	Mig:Age_c	0.000101744	0.94516	0.971629	Non-significant	0.0960697	0.000690697	NPX ~ Mig * Age_c + NSS_17_c + ANO_c + Sex + Error(SampleID)		0.71	0		1.69237e-05	0.000166387	0.0799072	0.420866
CX3CL1	ENSG00000006210	Neurology	P78423	OID20976	Mig:Age_c	0.000101492	0.945818	0.971629	Non-significant	-0.388883	-0.000385352	NPX ~ Mig * Age_c + NSS_17_c + ANO_c + Sex + Error(SampleID)		0.22	0		0.0673763	0.145263	0.076142	0.412051
FSTL3	ENSG00000070404	Inflammation	O95633	OID20782	Mig:Age_c	9.82527e-05	0.945532	0.971629	Non-significant	-0.292394	0.000315779	NPX ~ Mig * Age_c + NSS_17_c + ANO_c + Sex + Error(SampleID)		0.15	0		0.0962212	0.192914	0.366424	0.760217
CELA2A	ENSG00000142615	Cardiometabolic_II	P08217	OID30411	NSS_17_c	0.00041357	0.88852	0.971734	Non-significant	0.0581547	0.00181085	NPX ~ Mig * Age_c + NSS_17_c + ANO_c + Sex + Error(SampleID)		0.74	0.02		0.194892	0.330324	0.741217	0.932157
CENPJ	ENSG00000151849	Oncology_II	Q9HC77	OID31314	Sex	0.000493165	0.880907	0.971797	Non-significant	0.0723535	0.0701948	NPX ~ Mig * Age_c + NSS_17_c + ANO_c + Sex + Error(SampleID)		10.42	0.02		6.80635e-06	8.28637e-05	0.249874	0.653169
ERCC1	ENSG00000012061	Oncology_II	P07992	OID31223	Sex	0.000486306	0.879181	0.971797	Non-significant	0.0577406	0.0652853	NPX ~ Mig * Age_c + NSS_17_c + ANO_c + Sex + Error(SampleID)		9.06	0.02		1.59678e-05	0.000160535	0.913228	0.97679
MN1	ENSG00000169184	Neurology_II	Q10571	OID30908	Sex	0.000439035	0.886368	0.971797	Non-significant	0.085986	-0.0624818	NPX ~ Mig * Age_c + NSS_17_c + ANO_c + Sex + Error(SampleID)		9.28	0.02		6.97799e-05	0.00052955	0.245811	0.653159
CCND2	ENSG00000118971	Oncology_II	P30279	OID31316	Sex	0.000461516	0.884765	0.971797	Non-significant	-2.05239	0.0581429	NPX ~ Mig * Age_c + NSS_17_c + ANO_c + Sex + Error(SampleID)		7.64	0.02		3.40961e-06	5.10727e-05	0.0574621	0.365331
STX6	ENSG00000135823	Oncology	O43752	OID21219	Sex	0.000517333	0.882103	0.971797	Non-significant	0.446207	0.0383312	NPX ~ Mig * Age_c + NSS_17_c + ANO_c + Sex + Error(SampleID)		2.81	0.02		0.000148468	0.000992446	0.0282245	0.250957
FGF21	ENSG00000105550	Oncology	Q9NSA1	OID21402	Sex	0.000440306	0.886205	0.971797	Non-significant	0.114395	0.034533	NPX ~ Mig * Age_c + NSS_17_c + ANO_c + Sex + Error(SampleID)		2.83	0.02		0.0524743	0.118679	0.363252	0.756466
POMC	ENSG00000115138	Cardiometabolic_II	P01189	OID30282	Sex	0.000493981	0.878238	0.971797	Non-significant	-0.854144	-0.0329247	NPX ~ Mig * Age_c + NSS_17_c + ANO_c + Sex + Error(SampleID)		2.27	0.02		0.664378	0.773666	0.513415	0.843677
IFT20	ENSG00000109083	Neurology_II	Q8IY31	OID30962	Sex	0.000462158	0.883434	0.971797	Non-significant	0.380456	-0.030802	NPX ~ Mig * Age_c + NSS_17_c + ANO_c + Sex + Error(SampleID)		2.14	0.02		4.90923e-05	0.00039504	0.783407	0.946107
PAIP2B	ENSG00000124374	Oncology_II	Q9ULR5	OID31228	Sex	0.000490303	0.878689	0.971797	Non-significant	-0.218816	0.030724	NPX ~ Mig * Age_c + NSS_17_c + ANO_c + Sex + Error(SampleID)		1.99	0.02		0.0136884	0.0407095	0.445039	0.806368
HRAS	ENSG00000174775	Oncology_II	P01112	OID31263	Sex	0.000525904	0.877047	0.971797	Non-significant	-0.540691	0.0296418	NPX ~ Mig * Age_c + NSS_17_c + ANO_c + Sex + Error(SampleID)		1.74	0.02		0.978593	0.987916	0.0539035	0.352901
LONP1	ENSG00000196365	Cardiometabolic_II	P36776	OID30219	Sex	0.00042078	0.887558	0.971797	Non-significant	0.0841249	-0.0243477	NPX ~ Mig * Age_c + NSS_17_c + ANO_c + Sex + Error(SampleID)		1.46	0.02		0.0110006	0.034434	0.270464	0.676371
FRMD4B	ENSG00000114541	Cardiometabolic_II	Q9Y2L6	OID30155	Sex	0.000461005	0.882343	0.971797	Non-significant	-0.329823	0.0238874	NPX ~ Mig * Age_c + NSS_17_c + ANO_c + Sex + Error(SampleID)		1.28	0.02		0.293872	0.443033	0.727674	0.924867
IZUMO1	ENSG00000182264	Oncology_II	Q8IYV9	OID31159	Sex	0.000453153	0.883342	0.971797	Non-significant	-0.4159	0.0224598	NPX ~ Mig * Age_c + NSS_17_c + ANO_c + Sex + Error(SampleID)		1.15	0.02		0.00796856	0.0264786	0.786375	0.947407
NMI	ENSG00000123609	Oncology_II	Q13287	OID31378	Sex	0.000431499	0.886144	0.971797	Non-significant	-0.0528663	-0.0218174	NPX ~ Mig * Age_c + NSS_17_c + ANO_c + Sex + Error(SampleID)		1.14	0.02		0.828886	0.888181	0.374955	0.765511
LTBP3	ENSG00000168056	Oncology	Q9NS15	OID21191	Sex	0.000496782	0.884453	0.971797	Non-significant	-0.311265	0.0208904	NPX ~ Mig * Age_c + NSS_17_c + ANO_c + Sex + Error(SampleID)		0.87	0.02		6.17877e-07	1.47005e-05	0.0011527	0.0439717
CLEC4D	ENSG00000166527	Inflammation	Q8WXI8	OID20609	Sex	0.000489375	0.88398	0.971797	Non-significant	0.334091	-0.0207484	NPX ~ Mig * Age_c + NSS_17_c + ANO_c + Sex + Error(SampleID)		0.91	0.02		0.383746	0.536392	0.660443	0.903373
KLK15	ENSG00000174562	Oncology_II	Q9H2R5	OID31427	Sex	0.000515083	0.875685	0.971797	Non-significant	-0.305332	0.0196653	NPX ~ Mig * Age_c + NSS_17_c + ANO_c + Sex + Error(SampleID)		0.78	0.02		0.000346527	0.00200285	0.628424	0.887424
SOX2	ENSG00000181449	Neurology_II	P48431	OID30981	Sex	0.00043598	0.885559	0.971797	Non-significant	0.00197097	-0.0175423	NPX ~ Mig * Age_c + NSS_17_c + ANO_c + Sex + Error(SampleID)		0.73	0.02		0.00154941	0.00677257	0.757605	0.937537
PRKCQ	ENSG00000065675	Inflammation	Q04759	OID20468	Sex	0.000503986	0.878312	0.971797	Non-significant	-0.01972	-0.0170123	NPX ~ Mig * Age_c + NSS_17_c + ANO_c + Sex + Error(SampleID)		0.60	0.02		1.3951e-09	1.91562e-07	0.000172264	0.0149348
SIRT5	ENSG00000124523	Neurology	Q9NXA8	OID20820	Sex	0.000475259	0.885654	0.971797	Non-significant	0.371963	-0.0166935	NPX ~ Mig * Age_c + NSS_17_c + ANO_c + Sex + Error(SampleID)		0.60	0.02		0.0280026	0.0718525	0.660195	0.903373
GALNT5	ENSG00000136542	Cardiometabolic_II	Q7Z7M9	OID30295	Sex	0.000446951	0.885355	0.971797	Non-significant	-0.469592	-0.0162381	NPX ~ Mig * Age_c + NSS_17_c + ANO_c + Sex + Error(SampleID)		0.61	0.02		0.582932	0.707155	0.847667	0.9592
CYB5R2	ENSG00000166394	Oncology_II	Q6BCY4	OID31512	Sex	0.000421003	0.887529	0.971797	Non-significant	-0.182439	0.016	NPX ~ Mig * Age_c + NSS_17_c + ANO_c + Sex + Error(SampleID)		0.63	0.02		0.163298	0.288214	0.29846	0.701637
GPC5	ENSG00000179399	Neurology	P78333	OID20944	Sex	0.000490878	0.881181	0.971797	Non-significant	-0.275429	-0.0156892	NPX ~ Mig * Age_c + NSS_17_c + ANO_c + Sex + Error(SampleID)		0.53	0.02		0.0411441	0.0980957	0.384036	0.771284
NFYA	ENSG00000001167	Cardiometabolic_II	P23511	OID30134	Sex	0.000421189	0.887504	0.971797	Non-significant	-0.105407	-0.013518	NPX ~ Mig * Age_c + NSS_17_c + ANO_c + Sex + Error(SampleID)		0.45	0.02		0.216522	0.355607	0.874574	0.96776
EFNB2	ENSG00000125266	Neurology_II	P52799	OID30954	Sex	0.000466877	0.882845	0.971797	Non-significant	-0.09769	-0.0118871	NPX ~ Mig * Age_c + NSS_17_c + ANO_c + Sex + Error(SampleID)		0.32	0.02		0.394822	0.546221	0.955737	0.984292
CLEC4C	ENSG00000198178	Inflammation	Q8WTT0	OID20547	Sex	0.000487369	0.884216	0.971797	Non-significant	-0.468538	-0.0108826	NPX ~ Mig * Age_c + NSS_17_c + ANO_c + Sex + Error(SampleID)		0.25	0.02		0.54004	0.671696	0.218033	0.621306
CLU	ENSG00000120885	Inflammation_II	P10909	OID30732	Sex	0.000464106	0.883191	0.971797	Non-significant	-0.0274958	-0.00995032	NPX ~ Mig * Age_c + NSS_17_c + ANO_c + Sex + Error(SampleID)		0.21	0.02		1.78157e-09	2.31685e-07	0.000348447	0.0249227
ACTA2	ENSG00000107796	Cardiometabolic	P62736	OID20079	Sex	0.000527415	0.879587	0.971797	Non-significant	-0.112709	-0.00932786	NPX ~ Mig * Age_c + NSS_17_c + ANO_c + Sex + Error(SampleID)		0.17	0.02		0.328247	0.480858	0.560406	0.869379
SLURP1	ENSG00000126233	Cardiometabolic_II	P55000	OID30404	Sex	0.000423161	0.887243	0.971797	Non-significant	-0.107915	0.0090016	NPX ~ Mig * Age_c + NSS_17_c + ANO_c + Sex + Error(SampleID)		0.20	0.02		0.226878	0.368597	0.0216614	0.220545
NECTIN2	ENSG00000130202	Cardiometabolic	Q92692	OID20222	Sex	0.000532443	0.877647	0.971797	Non-significant	-0.0243869	0.00889627	NPX ~ Mig * Age_c + NSS_17_c + ANO_c + Sex + Error(SampleID)		0.15	0.02		0.0234454	0.0620511	0.82497	0.954144
ADGRF5	ENSG00000069122	Cardiometabolic_II	Q8IZF2	OID30349	Sex	0.000479082	0.881334	0.971797	Non-significant	-0.250252	-0.00880501	NPX ~ Mig * Age_c + NSS_17_c + ANO_c + Sex + Error(SampleID)		0.17	0.02		0.778522	0.852738	0.649584	0.90129
PGA4	ENSG00000229183	Inflammation_II	P0DJD7	OID30699	Sex	0.000437013	0.885424	0.971797	Non-significant	0.0294157	0.00801382	NPX ~ Mig * Age_c + NSS_17_c + ANO_c + Sex + Error(SampleID)		0.15	0.02		0.730642	0.81911	0.669856	0.907782
CD84	ENSG00000066294	Inflammation	Q9UIB8	OID20607	Sex	0.000508336	0.881769	0.971797	Non-significant	-0.0610933	-0.00799563	NPX ~ Mig * Age_c + NSS_17_c + ANO_c + Sex + Error(SampleID)		0.13	0.02		0.0354176	0.0868292	0.510075	0.842235
CD200R1	ENSG00000163606	Inflammation	Q8TD46	OID20595	Sex	0.000542136	0.87793	0.971797	Non-significant	-0.120583	-0.00779899	NPX ~ Mig * Age_c + NSS_17_c + ANO_c + Sex + Error(SampleID)		0.12	0.02		0.803285	0.868884	0.882687	0.969656
IGFBP7	ENSG00000163453	Cardiometabolic	Q16270	OID20236	Sex	0.00048301	0.879588	0.971797	Non-significant	-0.242518	0.00600752	NPX ~ Mig * Age_c + NSS_17_c + ANO_c + Sex + Error(SampleID)		0.08	0.02		0.00913613	0.0296917	0.16531	0.548826
ANXA11	ENSG00000122359	Inflammation	P50995	OID20583	Sex	0.000548218	0.877253	0.971797	Non-significant	-0.0292232	-0.00518359	NPX ~ Mig * Age_c + NSS_17_c + ANO_c + Sex + Error(SampleID)		0.05	0.02		0.0382102	0.0921749	0.092343	0.43959
LAIR1	ENSG00000167613	Inflammation	Q6GTX8	OID20737	Sex	0.000410485	0.888934	0.972292	Non-significant	-0.242102	-0.00950541	NPX ~ Mig * Age_c + NSS_17_c + ANO_c + Sex + Error(SampleID)		0.23	0.02		0.362686	0.515472	0.152859	0.539913
PDGFRB	ENSG00000113721	Cardiometabolic	P09619	OID20268	Sex	0.000414363	0.888414	0.972292	Non-significant	-0.077671	-0.00942531	NPX ~ Mig * Age_c + NSS_17_c + ANO_c + Sex + Error(SampleID)		0.22	0.02		0.00628205	0.021759	0.981055	0.993633
NOTCH3	ENSG00000074181	Cardiometabolic	Q9UM47	OID20253	Sex	0.000409768	0.88903	0.972292	Non-significant	-0.288284	-0.00869801	NPX ~ Mig * Age_c + NSS_17_c + ANO_c + Sex + Error(SampleID)		0.19	0.02		0.963471	0.978519	0.356821	0.755526
DIPK1C	ENSG00000187773	Neurology_II	Q0P6D2	OID30932	Age_c	0.000141789	0.93528	0.972357	Non-significant	-0.063833	-0.0026911	NPX ~ Mig * Age_c + NSS_17_c + ANO_c + Sex + Error(SampleID)		2.14	0.01		4.15204e-07	1.11019e-05	2.41503e-05	0.00531492
GLYR1	ENSG00000140632	Oncology_II	Q49A26	OID31364	Age_c	0.000139166	0.935196	0.972357	Non-significant	0.131891	-0.00198487	NPX ~ Mig * Age_c + NSS_17_c + ANO_c + Sex + Error(SampleID)		1.26	0.01		0.000291336	0.00172754	0.0224386	0.224464
FABP6	ENSG00000170231	Cardiometabolic	P51161	OID20076	Age_c	0.000151417	0.935312	0.972357	Non-significant	0.276247	-0.00164893	NPX ~ Mig * Age_c + NSS_17_c + ANO_c + Sex + Error(SampleID)		0.63	0.01		0.000144584	0.000977908	0.00711092	0.121822
SH3BP1	ENSG00000100092	Oncology_II	Q9Y3L3	OID31439	Age_c	0.000147153	0.933366	0.972357	Non-significant	0.0782746	0.0015503	NPX ~ Mig * Age_c + NSS_17_c + ANO_c + Sex + Error(SampleID)		0.73	0.01		0.829598	0.888499	0.777825	0.942548
IQGAP2	ENSG00000145703	Oncology	Q13576	OID21361	Age_c	0.000148765	0.935148	0.972357	Non-significant	0.0714461	-0.00148406	NPX ~ Mig * Age_c + NSS_17_c + ANO_c + Sex + Error(SampleID)		0.65	0.01		0.554911	0.681812	0.0530837	0.349132
COL28A1	ENSG00000215018	Neurology_II	Q2UY09	OID30969	Age_c	0.000144051	0.934767	0.972357	Non-significant	-0.190378	0.00142767	NPX ~ Mig * Age_c + NSS_17_c + ANO_c + Sex + Error(SampleID)		0.59	0.01		0.0376631	0.0912818	0.564023	0.869379
CYB5R2	ENSG00000166394	Oncology_II	Q6BCY4	OID31512	Age_c	0.000141861	0.934573	0.972357	Non-significant	-0.182439	0.00141423	NPX ~ Mig * Age_c + NSS_17_c + ANO_c + Sex + Error(SampleID)		0.63	0.01		0.163298	0.288214	0.29846	0.701637
PRSS53	ENSG00000151006	Neurology_II	Q2L4Q9	OID31093	Age_c	0.000140994	0.934773	0.972357	Non-significant	-0.540631	-0.000978959	NPX ~ Mig * Age_c + NSS_17_c + ANO_c + Sex + Error(SampleID)		0.30	0.01		0.659964	0.770422	0.348966	0.746596
MGMT	ENSG00000170430	Inflammation	P16455	OID20588	Mig	2.48498e-05	0.923798	0.972401	Non-significant	-0.053415	0.0382164	NPX ~ Mig * Age_c + NSS_17_c + ANO_c + Sex + Error(SampleID)	44	1.92		0.0962013	0.10435	0.205186	0.163288	0.548525
TIMP1	ENSG00000102265	Cardiometabolic	P01033	OID20418	Age_c	0.000136893	0.935726	0.972435	Non-significant	-0.0913673	-0.000738638	NPX ~ Mig * Age_c + NSS_17_c + ANO_c + Sex + Error(SampleID)		0.18	0.01		0.45484	0.601339	0.159338	0.548525
AKT2	ENSG00000105221	Neurology_II	P31751	OID31052	ANO_c	0.000214668	0.919561	0.972489	Non-significant	-0.0925776	-0.00515008	NPX ~ Mig * Age_c + NSS_17_c + ANO_c + Sex + Error(SampleID)		2.25	0.01		0.0255856	0.0667886	0.399229	0.777305
VAV3	ENSG00000134215	Neurology_II	Q9UKW4	OID30795	ANO_c	0.000213924	0.9197	0.972489	Non-significant	0.202132	0.00427802	NPX ~ Mig * Age_c + NSS_17_c + ANO_c + Sex + Error(SampleID)		1.56	0.01		0.119928	0.228286	0.567973	0.869781
IDO1	ENSG00000131203	Cardiometabolic_II	P14902	OID30230	ANO_c	0.00021058	0.920328	0.972489	Non-significant	-0.459301	0.0031322	NPX ~ Mig * Age_c + NSS_17_c + ANO_c + Sex + Error(SampleID)		0.85	0.01		0.182152	0.313938	0.483753	0.830607
PCYT2	ENSG00000185813	Oncology_II	Q99447	OID31519	ANO_c	0.000209118	0.920604	0.972489	Non-significant	-0.342156	-0.00280557	NPX ~ Mig * Age_c + NSS_17_c + ANO_c + Sex + Error(SampleID)		0.68	0.01		0.213083	0.351778	0.13783	0.515429
PILRB	ENSG00000121716	Cardiometabolic	Q9UKJ0	OID20197	ANO_c	0.000221907	0.920836	0.972489	Non-significant	-0.189829	0.00207568	NPX ~ Mig * Age_c + NSS_17_c + ANO_c + Sex + Error(SampleID)		0.35	0.01		0.0580399	0.128028	0.67692	0.908551
XG	ENSG00000124343	Cardiometabolic	P55808	OID20259	ANO_c	0.000206177	0.921163	0.972489	Non-significant	-0.261203	0.00138888	NPX ~ Mig * Age_c + NSS_17_c + ANO_c + Sex + Error(SampleID)		0.17	0.01		0.0205348	0.0561128	0.556433	0.868133
F3	ENSG00000117525	Oncology	P13726	OID21440	ANO_c	0.000211571	0.920983	0.972489	Non-significant	-0.38109	-0.000979794	NPX ~ Mig * Age_c + NSS_17_c + ANO_c + Sex + Error(SampleID)		0.08	0.01		0.986026	0.993667	0.141144	0.520377
HNF1A	ENSG00000135100	Neurology_II	P20823	OID30919	Mig	0.000207728	0.924234	0.972502	Non-significant	-0.0244665	-0.037206	NPX ~ Mig * Age_c + NSS_17_c + ANO_c + Sex + Error(SampleID)	47	1.95		-0.095614	1.0222e-05	0.000113795	0.0056492	0.111159
SLC34A3	ENSG00000198569	Oncology_II	Q8N130	OID31203	NSS_17_c	0.000405267	0.889637	0.972584	Non-significant	0.178222	-0.00374624	NPX ~ Mig * Age_c + NSS_17_c + ANO_c + Sex + Error(SampleID)		3.22	0.02		1.81669e-06	3.33969e-05	0.587483	0.877511
CILP	ENSG00000138615	Cardiometabolic_II	O75339	OID30399	ANO_c	0.000202137	0.921936	0.972588	Non-significant	-0.141777	0.00275012	NPX ~ Mig * Age_c + NSS_17_c + ANO_c + Sex + Error(SampleID)		0.68	0.01		0.0498172	0.113387	0.553565	0.868133
CCL16	ENSG00000275152	Cardiometabolic	O15467	OID20334	ANO_c	0.000203032	0.921764	0.972588	Non-significant	-0.287663	0.00215919	NPX ~ Mig * Age_c + NSS_17_c + ANO_c + Sex + Error(SampleID)		0.42	0.01		0.00195988	0.00836899	0.143459	0.523275
PRAP1	ENSG00000165828	Cardiometabolic_II	Q96NZ9	OID30391	Mig	0.000203369	0.925195	0.972647	Non-significant	-0.0760892	-0.0285239	NPX ~ Mig * Age_c + NSS_17_c + ANO_c + Sex + Error(SampleID)	48	1.21		-0.0943863	2.89062e-06	4.68941e-05	0.606882	0.883358
BMP4	ENSG00000125378	Neurology	P12644	OID20994	Mig	0.000201285	0.924728	0.972647	Non-significant	-0.0140803	-0.0264664	NPX ~ Mig * Age_c + NSS_17_c + ANO_c + Sex + Error(SampleID)	46	0.99		-0.0949996	0.0172787	0.0487518	0.958465	0.985989
PROK1	ENSG00000143125	Inflammation	P58294	OID20543	Mig	0.00105271	0.925392	0.972647	Non-significant	0.085985	0.0227565	NPX ~ Mig * Age_c + NSS_17_c + ANO_c + Sex + Error(SampleID)	44	0.71		0.0941827	0.955769	0.973809	0.692101	0.913817
LECT2	ENSG00000145826	Cardiometabolic_II	O14960	OID30320	Sex	0.000405663	0.890745	0.972762	Non-significant	-0.296856	0.0238428	NPX ~ Mig * Age_c + NSS_17_c + ANO_c + Sex + Error(SampleID)		1.44	0.02		0.121056	0.230127	0.24962	0.653169
CXCL12	ENSG00000107562	Inflammation	P48061	OID20464	Sex	0.000405102	0.89082	0.972762	Non-significant	-0.127958	-0.019003	NPX ~ Mig * Age_c + NSS_17_c + ANO_c + Sex + Error(SampleID)		0.93	0.02		1.68036e-05	0.000165776	0.668719	0.90698
CUZD1	ENSG00000138161	Neurology_II	Q86UP6	OID30914	Sex	0.000411822	0.889924	0.972762	Non-significant	-0.156502	-0.0182392	NPX ~ Mig * Age_c + NSS_17_c + ANO_c + Sex + Error(SampleID)		0.84	0.02		0.287686	0.439003	0.0787043	0.418537
RGMA	ENSG00000182175	Neurology	Q96B86	OID21065	Sex	0.00039677	0.890793	0.972762	Non-significant	-0.283641	0.0087565	NPX ~ Mig * Age_c + NSS_17_c + ANO_c + Sex + Error(SampleID)		0.20	0.02		0.907008	0.940602	0.215972	0.619133
PLSCR3	ENSG00000187838	Neurology_II	Q9NRY6	OID31146	Mig	0.000206062	0.926003	0.972932	Non-significant	-0.0112919	0.0210827	NPX ~ Mig * Age_c + NSS_17_c + ANO_c + Sex + Error(SampleID)	48	0.67		0.0933642	0.000101211	0.000717428	0.0245954	0.235807
AIDA	ENSG00000186063	Neurology_II	Q96BJ3	OID30956	Sex	0.000393628	0.892368	0.973018	Non-significant	-0.440989	0.0455336	NPX ~ Mig * Age_c + NSS_17_c + ANO_c + Sex + Error(SampleID)		5.50	0.02		0.00583797	0.0205284	0.914427	0.97679
ATP6V1G2	ENSG00000213760	Cardiometabolic_II	O95670	OID30167	Sex	0.000386444	0.892215	0.973018	Non-significant	-0.64021	0.0345666	NPX ~ Mig * Age_c + NSS_17_c + ANO_c + Sex + Error(SampleID)		3.20	0.02		0.000306503	0.00180063	0.00190095	0.0618026
GP1BB	ENSG00000203618	Cardiometabolic_II	P13224	OID30174	Sex	0.00036984	0.894543	0.973018	Non-significant	0.235015	-0.0282455	NPX ~ Mig * Age_c + NSS_17_c + ANO_c + Sex + Error(SampleID)		2.23	0.02		0.545365	0.676007	0.597839	0.881484
LAT	ENSG00000213658	Inflammation	O43561	OID20640	Sex	0.000380069	0.894227	0.973018	Non-significant	-0.319019	-0.0223035	NPX ~ Mig * Age_c + NSS_17_c + ANO_c + Sex + Error(SampleID)		1.37	0.02		0.00743812	0.0249771	0.658686	0.903373
LYPD1	ENSG00000150551	Neurology	Q8N2G4	OID20821	Sex	0.000399287	0.895135	0.973018	Non-significant	0.662332	-0.0195493	NPX ~ Mig * Age_c + NSS_17_c + ANO_c + Sex + Error(SampleID)		0.98	0.02		0.00341765	0.01316	0.00575208	0.111194
LXN	ENSG00000079257	Neurology	Q9BS40	OID21003	Sex	0.000392382	0.893692	0.973018	Non-significant	-0.366367	-0.0192281	NPX ~ Mig * Age_c + NSS_17_c + ANO_c + Sex + Error(SampleID)		1.00	0.02		2.56109e-07	7.71292e-06	0.000265271	0.0199722
FCAMR	ENSG00000162897	Cardiometabolic_II	Q8WWV6	OID30332	Sex	0.000389367	0.892949	0.973018	Non-significant	-0.150364	-0.012997	NPX ~ Mig * Age_c + NSS_17_c + ANO_c + Sex + Error(SampleID)		0.45	0.02		0.723561	0.814334	0.37227	0.765511
IL1A	ENSG00000115008	Inflammation	P01583	OID20488	Sex	0.000375787	0.894821	0.973018	Non-significant	-0.120798	-0.0121591	NPX ~ Mig * Age_c + NSS_17_c + ANO_c + Sex + Error(SampleID)		0.41	0.02		0.00998223	0.0318741	0.0761063	0.412051
FCRL2	ENSG00000132704	Inflammation	Q96LA5	OID20639	Sex	0.000385394	0.893493	0.973018	Non-significant	-0.0600452	-0.0109578	NPX ~ Mig * Age_c + NSS_17_c + ANO_c + Sex + Error(SampleID)		0.33	0.02		0.0019858	0.00844185	0.465545	0.824211
POSTN	ENSG00000133110	Cardiometabolic_II	Q15063	OID30410	Sex	0.000366927	0.894957	0.973018	Non-significant	-0.176553	-0.0103565	NPX ~ Mig * Age_c + NSS_17_c + ANO_c + Sex + Error(SampleID)		0.30	0.02		0.649537	0.762233	0.0273937	0.248017
CDNF	ENSG00000185267	Oncology	Q49AH0	OID21318	Sex	0.000399497	0.893916	0.973018	Non-significant	-0.208847	-0.00798031	NPX ~ Mig * Age_c + NSS_17_c + ANO_c + Sex + Error(SampleID)		0.17	0.02		0.0750614	0.157789	0.740683	0.932157
ROBO4	ENSG00000154133	Cardiometabolic_II	Q8WZ75	OID30226	Sex	0.000389135	0.891843	0.973018	Non-significant	-0.137921	-0.00693989	NPX ~ Mig * Age_c + NSS_17_c + ANO_c + Sex + Error(SampleID)		0.13	0.02		5.57925e-10	1.06415e-07	0.000635472	0.0324658
IL16	ENSG00000172349	Inflammation	Q14005	OID20633	Age_c	0.000135658	0.936692	0.973085	Non-significant	-0.149284	-0.000904711	NPX ~ Mig * Age_c + NSS_17_c + ANO_c + Sex + Error(SampleID)		0.25	0.01		0.291363	0.441053	0.475137	0.829964
SULT2A1	ENSG00000105398	Inflammation	Q06520	OID20508	ANO_c	0.00021587	0.922796	0.973137	Non-significant	0.20743	-0.00520997	NPX ~ Mig * Age_c + NSS_17_c + ANO_c + Sex + Error(SampleID)		1.77	0.01		9.72812e-07	2.01682e-05	0.000263317	0.0199722
IFIT3	ENSG00000119917	Oncology_II	O14879	OID31283	Mig	0.000187117	0.928097	0.973345	Non-significant	-0.102592	-0.0435655	NPX ~ Mig * Age_c + NSS_17_c + ANO_c + Sex + Error(SampleID)	46	2.94		-0.0907354	0.000461655	0.00249207	0.00651472	0.117077
FGF21	ENSG00000105550	Oncology	Q9NSA1	OID21402	Mig	0.000115345	0.927754	0.973345	Non-significant	0.114395	0.0426751	NPX ~ Mig * Age_c + NSS_17_c + ANO_c + Sex + Error(SampleID)	47	2.83		0.091159	0.0524743	0.118679	0.363252	0.756466
PRDX1	ENSG00000117450	Neurology	Q06830	OID20962	Mig	0.000163444	0.92792	0.973345	Non-significant	0.0846851	0.022698	NPX ~ Mig * Age_c + NSS_17_c + ANO_c + Sex + Error(SampleID)	46	0.79		0.0909589	0.0144311	0.0424901	0.110808	0.475521
RBP2	ENSG00000114113	Oncology	P50120	OID21365	Mig	0.000264147	0.927513	0.973345	Non-significant	-0.0264361	0.0204513	NPX ~ Mig * Age_c + NSS_17_c + ANO_c + Sex + Error(SampleID)	45	0.62		0.0914854	0.155864	0.278781	0.760759	0.937661
AMOTL2	ENSG00000114019	Oncology_II	Q9Y2J4	OID31351	Mig	0.00015837	0.927622	0.973345	Non-significant	-0.0557954	-0.020408	NPX ~ Mig * Age_c + NSS_17_c + ANO_c + Sex + Error(SampleID)	48	0.66		-0.0913156	1.10349e-10	7.09638e-08	2.09378e-05	0.00499193
BCR	ENSG00000186716	Inflammation	P11274	OID20558	NSS_17_c	0.000433888	0.890713	0.973388	Non-significant	-0.0245226	-0.0015586	NPX ~ Mig * Age_c + NSS_17_c + ANO_c + Sex + Error(SampleID)		0.52	0.02		0.168205	0.294874	0.0370604	0.292093
NID1	ENSG00000116962	Cardiometabolic	P14543	OID20362	Mig:Age_c	8.98596e-05	0.947907	0.973425	Non-significant	-0.322502	0.000377134	NPX ~ Mig * Age_c + NSS_17_c + ANO_c + Sex + Error(SampleID)		0.23	0		0.244543	0.390641	0.340012	0.739189
PTX3	ENSG00000163661	Inflammation	P26022	OID20570	NSS_17_c	0.000430532	0.891133	0.973476	Non-significant	-0.0510362	0.00131403	NPX ~ Mig * Age_c + NSS_17_c + ANO_c + Sex + Error(SampleID)		0.38	0.02		0.00735686	0.0247623	0.254014	0.659468
PYY	ENSG00000131096	Cardiometabolic_II	P10082	OID30150	Mig	0.000175189	0.929136	0.973721	Non-significant	-0.085777	-0.0297445	NPX ~ Mig * Age_c + NSS_17_c + ANO_c + Sex + Error(SampleID)	48	1.46		-0.0894004	0.968881	0.981923	0.781399	0.944697
PGLYRP4	ENSG00000163218	Cardiometabolic_II	Q96LB8	OID30101	Mig	0.000144982	0.92891	0.973721	Non-significant	-0.0433445	-0.0243823	NPX ~ Mig * Age_c + NSS_17_c + ANO_c + Sex + Error(SampleID)	48	0.98		-0.0896855	0.00118511	0.00540909	0.439017	0.799706
CLSTN2	ENSG00000158258	Inflammation	Q9H4D0	OID20664	Mig:Age_c	8.95702e-05	0.94854	0.973726	Non-significant	-0.0435555	0.000445648	NPX ~ Mig * Age_c + NSS_17_c + ANO_c + Sex + Error(SampleID)		0.33	0		0.00538842	0.0192223	0.942939	0.982052
BTC	ENSG00000174808	Oncology	P35070	OID21199	Sex	0.000399586	0.896302	0.973781	Non-significant	0.206069	0.027513	NPX ~ Mig * Age_c + NSS_17_c + ANO_c + Sex + Error(SampleID)		1.87	0.02		7.65231e-05	0.000573122	0.0248431	0.23692
CD8A	ENSG00000153563	Neurology	P01732	OID21018	Sex	0.000351343	0.897199	0.973781	Non-significant	-0.234811	0.0164514	NPX ~ Mig * Age_c + NSS_17_c + ANO_c + Sex + Error(SampleID)		0.80	0.02		0.0565752	0.126021	0.163561	0.548525
STX8	ENSG00000170310	Inflammation	Q9UNK0	OID20531	Sex	0.000386222	0.896856	0.973781	Non-significant	0.128212	-0.0120193	NPX ~ Mig * Age_c + NSS_17_c + ANO_c + Sex + Error(SampleID)		0.39	0.02		0.024213	0.0634954	0.259187	0.663751
STC1	ENSG00000159167	Neurology	P52823	OID21014	Sex	0.000351353	0.897198	0.973781	Non-significant	-0.378718	-0.00907028	NPX ~ Mig * Age_c + NSS_17_c + ANO_c + Sex + Error(SampleID)		0.24	0.02		0.712332	0.806802	0.642302	0.89553
ECE1	ENSG00000117298	Neurology	P42892	OID20891	Age_c	0.000139938	0.937807	0.973889	Non-significant	-0.403105	-0.00057518	NPX ~ Mig * Age_c + NSS_17_c + ANO_c + Sex + Error(SampleID)		0.11	0.01		0.952918	0.971942	0.577693	0.8758
SIRT5	ENSG00000124523	Neurology	Q9NXA8	OID20820	Mig:Age_c	9.15456e-05	0.94968	0.974105	Non-significant	0.371963	0.000594142	NPX ~ Mig * Age_c + NSS_17_c + ANO_c + Sex + Error(SampleID)		0.60	0		0.0280026	0.0718525	0.660195	0.903373
CDH3	ENSG00000062038	Neurology	P22223	OID21008	Mig:Age_c	8.30017e-05	0.949931	0.974105	Non-significant	-0.115631	0.000327319	NPX ~ Mig * Age_c + NSS_17_c + ANO_c + Sex + Error(SampleID)		0.19	0		0.693515	0.794293	0.58437	0.877067
RNASE4	ENSG00000258818	Inflammation_II	P34096	OID30705	Mig:Age_c	8.47921e-05	0.949395	0.974105	Non-significant	-0.104296	-0.000172112	NPX ~ Mig * Age_c + NSS_17_c + ANO_c + Sex + Error(SampleID)		0.05	0		0.825821	0.88689	0.677422	0.908551
PDGFC	ENSG00000145431	Oncology	Q9NRA1	OID21183	ANO_c	0.000213403	0.924122	0.974176	Non-significant	-0.347158	-0.00202908	NPX ~ Mig * Age_c + NSS_17_c + ANO_c + Sex + Error(SampleID)		0.30	0.01		0.0564194	0.125874	0.790743	0.947407
CABP2	ENSG00000167791	Neurology_II	Q9NPB3	OID30916	Mig	9.91116e-05	0.931981	0.974186	Non-significant	0.0681854	0.0334179	NPX ~ Mig * Age_c + NSS_17_c + ANO_c + Sex + Error(SampleID)	47	1.96		0.0858115	7.62962e-05	0.000572923	0.417965	0.78989
ARG2	ENSG00000081181	Oncology_II	P78540	OID31339	Mig	0.000197307	0.931651	0.974186	Non-significant	-0.0017672	0.0327755	NPX ~ Mig * Age_c + NSS_17_c + ANO_c + Sex + Error(SampleID)	48	1.91		0.0862187	4.67856e-06	6.25484e-05	0.0712677	0.40096
NXPE4	ENSG00000137634	Cardiometabolic_II	Q6UWF7	OID30076	Mig	0.000112216	0.932645	0.974186	Non-significant	-0.0445231	-0.028175	NPX ~ Mig * Age_c + NSS_17_c + ANO_c + Sex + Error(SampleID)	48	1.45		-0.0849624	0.00721593	0.0243453	0.414594	0.787714
HSPB1	ENSG00000106211	Cardiometabolic	P04792	OID20230	Mig	3.65765e-05	0.932222	0.974186	Non-significant	-0.020797	-0.0281143	NPX ~ Mig * Age_c + NSS_17_c + ANO_c + Sex + Error(SampleID)	45	1.36		-0.085527	0.50285	0.639564	0.166574	0.548826
TNIP1	ENSG00000145901	Neurology_II	Q15025	OID31120	Mig	0.000192208	0.930489	0.974186	Non-significant	0.0158376	0.0222728	NPX ~ Mig * Age_c + NSS_17_c + ANO_c + Sex + Error(SampleID)	48	0.85		0.0876881	0.107068	0.209235	0.419031	0.78989
FN1	ENSG00000115414	Inflammation_II	P02751	OID30787	Mig	0.000125236	0.932525	0.974186	Non-significant	-0.00583917	0.0164391	NPX ~ Mig * Age_c + NSS_17_c + ANO_c + Sex + Error(SampleID)	47	0.48		0.0851228	0.982709	0.991372	0.289604	0.694515
IL34	ENSG00000157368	Neurology	Q6ZMJ4	OID20809	Mig	1.06228e-05	0.932419	0.974186	Non-significant	0.04454	-0.0150595	NPX ~ Mig * Age_c + NSS_17_c + ANO_c + Sex + Error(SampleID)	44	0.38		-0.0852888	0.0304681	0.0769368	0.361001	0.756466
IL1RL2	ENSG00000115598	Inflammation	Q9HB29	OID20487	Mig	8.28511e-05	0.93004	0.974186	Non-significant	-0.0371375	-0.013444	NPX ~ Mig * Age_c + NSS_17_c + ANO_c + Sex + Error(SampleID)	47	0.30		-0.0882665	0.0518554	0.117558	0.242599	0.649275
NRP1	ENSG00000099250	Cardiometabolic	O14786	OID20390	Mig	0.000137676	0.932609	0.974186	Non-significant	-0.0031828	-0.00565759	NPX ~ Mig * Age_c + NSS_17_c + ANO_c + Sex + Error(SampleID)	48	0.06		-0.085008	0.994296	0.998679	0.70975	0.915782
CD177	ENSG00000204936	Neurology	Q8N6Q3	OID21119	ANO_c	0.000185222	0.925264	0.974303	Non-significant	0.22862	0.00439632	NPX ~ Mig * Age_c + NSS_17_c + ANO_c + Sex + Error(SampleID)		1.90	0.01		0.0491475	0.112399	0.161086	0.548525
PTPN6	ENSG00000111679	Inflammation	P29350	OID20717	ANO_c	0.000185318	0.925245	0.974303	Non-significant	-0.363398	0.00329513	NPX ~ Mig * Age_c + NSS_17_c + ANO_c + Sex + Error(SampleID)		1.07	0.01		0.521462	0.655514	0.568022	0.869781
IGSF9	ENSG00000085552	Cardiometabolic_II	Q9P2J2	OID30330	ANO_c	0.000189335	0.925238	0.974303	Non-significant	-0.156775	-0.00257528	NPX ~ Mig * Age_c + NSS_17_c + ANO_c + Sex + Error(SampleID)		0.65	0.01		0.000670305	0.00335857	0.482083	0.830607
PLCB1	ENSG00000182621	Inflammation_II	Q9NQ66	OID30484	Mig:Age_c	8.08536e-05	0.950583	0.974424	Non-significant	-0.071463	0.000423071	NPX ~ Mig * Age_c + NSS_17_c + ANO_c + Sex + Error(SampleID)		0.33	0		1.91458e-05	0.000185682	0.347579	0.746005
MANF	ENSG00000145050	Inflammation	P55145	OID20707	ANO_c	0.000182807	0.925752	0.974457	Non-significant	0.144425	-0.00356397	NPX ~ Mig * Age_c + NSS_17_c + ANO_c + Sex + Error(SampleID)		1.26	0.01		0.339382	0.491881	0.65267	0.902072
MLLT1	ENSG00000130382	Oncology_II	Q03111	OID31211	Mig	0.000154831	0.934575	0.974586	Non-significant	-0.0420972	0.0481882	NPX ~ Mig * Age_c + NSS_17_c + ANO_c + Sex + Error(SampleID)	48	4.50		0.0825211	9.4271e-06	0.000107454	0.34534	0.746005
IL6	ENSG00000136244	Cardiometabolic	P05231	OID20101	Mig	0.000169562	0.933678	0.974586	Non-significant	0.065989	-0.0331532	NPX ~ Mig * Age_c + NSS_17_c + ANO_c + Sex + Error(SampleID)	44	1.90		-0.0836959	0.195567	0.330489	0.939218	0.98141
SAT1	ENSG00000130066	Cardiometabolic_II	P21673	OID30111	Mig	0.000131437	0.934954	0.974586	Non-significant	-0.0487991	-0.0266303	NPX ~ Mig * Age_c + NSS_17_c + ANO_c + Sex + Error(SampleID)	48	1.39		-0.0820428	5.87283e-05	0.000460334	0.0116575	0.15662
SRP14	ENSG00000140319	Oncology	P37108	OID21324	Mig	0.000252455	0.935752	0.974586	Non-significant	-0.000415152	0.0236659	NPX ~ Mig * Age_c + NSS_17_c + ANO_c + Sex + Error(SampleID)	45	1.06		0.0810618	0.218736	0.358418	0.000705524	0.0346837
AXIN1	ENSG00000103126	Inflammation	O15169	OID20582	Mig	3.00039e-05	0.934361	0.974586	Non-significant	-0.0355309	0.0196334	NPX ~ Mig * Age_c + NSS_17_c + ANO_c + Sex + Error(SampleID)	44	0.68		0.0828312	0.959528	0.975208	0.117554	0.480548
CCL24	ENSG00000106178	Inflammation	O00175	OID20772	Mig	0.000144584	0.935552	0.974586	Non-significant	-0.0324901	-0.0175877	NPX ~ Mig * Age_c + NSS_17_c + ANO_c + Sex + Error(SampleID)	48	0.62		-0.0812865	0.94237	0.963933	0.0567535	0.363248
IRAG2	ENSG00000118308	Cardiometabolic	Q12912	OID20085	Mig	0.000240955	0.935125	0.974586	Non-significant	-0.0597282	-0.0145799	NPX ~ Mig * Age_c + NSS_17_c + ANO_c + Sex + Error(SampleID)	44	0.38		-0.0818658	0.472798	0.616272	0.297862	0.70127
LILRB2	ENSG00000131042	Cardiometabolic	Q8N423	OID20301	Mig	0.000112257	0.935147	0.974586	Non-significant	-0.00163091	-0.00925679	NPX ~ Mig * Age_c + NSS_17_c + ANO_c + Sex + Error(SampleID)	48	0.17		-0.0817991	0.0717583	0.152074	0.152274	0.538511
BCHE	ENSG00000114200	Inflammation_II	P06276	OID30717	ANO_c	0.000179646	0.926395	0.974776	Non-significant	-0.0863776	-0.000920841	NPX ~ Mig * Age_c + NSS_17_c + ANO_c + Sex + Error(SampleID)		0.09	0.01		0.479256	0.620144	0.163798	0.548525
MECR	ENSG00000116353	Cardiometabolic_II	Q9BV79	OID30274	Mig	0.000100178	0.936315	0.974817	Non-significant	0.0430898	-0.0207197	NPX ~ Mig * Age_c + NSS_17_c + ANO_c + Sex + Error(SampleID)	48	0.88		-0.0803226	0.00558075	0.0198342	0.568977	0.869781
LTO1	ENSG00000149716	Inflammation	Q8WV07	OID20434	Sex	0.000348637	0.898672	0.975009	Non-significant	0.0395133	0.0152329	NPX ~ Mig * Age_c + NSS_17_c + ANO_c + Sex + Error(SampleID)		0.69	0.02		0.00222076	0.00920813	0.156209	0.54702
ECHS1	ENSG00000127884	Cardiometabolic_II	P30084	OID30239	Mig:Age_c	7.57357e-05	0.95217	0.975121	Non-significant	-0.290675	-0.0010359	NPX ~ Mig * Age_c + NSS_17_c + ANO_c + Sex + Error(SampleID)		2.10	0		0.000302486	0.00178068	0.678386	0.908643
PNLIP	ENSG00000175535	Inflammation_II	P16233	OID30693	Mig:Age_c	7.46365e-05	0.952518	0.975121	Non-significant	-0.236175	0.000611671	NPX ~ Mig * Age_c + NSS_17_c + ANO_c + Sex + Error(SampleID)		0.74	0		0.000292855	0.00172754	0.129914	0.49757
AMOT	ENSG00000126016	Inflammation_II	Q4VCS5	OID30572	Mig:Age_c	7.42981e-05	0.952626	0.975121	Non-significant	-0.0735759	0.00050064	NPX ~ Mig * Age_c + NSS_17_c + ANO_c + Sex + Error(SampleID)		0.50	0		0.408673	0.5573	0.655307	0.902798
CELA3A	ENSG00000142789	Cardiometabolic	P09093	OID20298	Mig:Age_c	7.51323e-05	0.952361	0.975121	Non-significant	-0.182935	-0.000496605	NPX ~ Mig * Age_c + NSS_17_c + ANO_c + Sex + Error(SampleID)		0.49	0		0.423962	0.57161	0.241056	0.647115
DYNC1H1	ENSG00000197102	Oncology_II	Q14204	OID31341	NSS_17_c	0.000378353	0.893343	0.975167	Non-significant	0.172586	-0.00167258	NPX ~ Mig * Age_c + NSS_17_c + ANO_c + Sex + Error(SampleID)		0.69	0.02		2.68037e-07	7.90572e-06	0.767351	0.937661
DNMBP	ENSG00000107554	Neurology	Q6XZF7	OID20956	NSS_17_c	0.000394828	0.893363	0.975167	Non-significant	0.104516	0.00136168	NPX ~ Mig * Age_c + NSS_17_c + ANO_c + Sex + Error(SampleID)		0.44	0.02		0.750612	0.833334	0.677999	0.908551
KCNC4	ENSG00000116396	Neurology_II	Q03721	OID30813	NSS_17_c	0.000375644	0.893723	0.975188	Non-significant	0.852988	-0.00303738	NPX ~ Mig * Age_c + NSS_17_c + ANO_c + Sex + Error(SampleID)		2.29	0.02		0.00045883	0.0024815	0.282128	0.689201
EGF	ENSG00000138798	Inflammation	P01133	OID20698	Age_c	0.000121015	0.939561	0.975357	Non-significant	0.220185	-0.00377373	NPX ~ Mig * Age_c + NSS_17_c + ANO_c + Sex + Error(SampleID)		5.25	0.01		0.0495804	0.113208	0.575165	0.874607
PNLIPRP2	ENSG00000266200	Inflammation	P54317	OID20775	Sex	0.000335782	0.89949	0.975527	Non-significant	0.378941	0.0519915	NPX ~ Mig * Age_c + NSS_17_c + ANO_c + Sex + Error(SampleID)		8.32	0.02		1.07041e-08	8.5068e-07	0.0484735	0.335793
TOMM20	ENSG00000173726	Cardiometabolic_II	Q15388	OID30353	Mig:Age_c	7.13198e-05	0.954075	0.975557	Non-significant	-0.311671	0.000597306	NPX ~ Mig * Age_c + NSS_17_c + ANO_c + Sex + Error(SampleID)		0.76	0		5.31839e-08	2.50575e-06	0.0105445	0.14716
RILPL2	ENSG00000150977	Cardiometabolic_II	Q969X0	OID30342	Mig:Age_c	7.18859e-05	0.953893	0.975557	Non-significant	-0.00742104	-0.00050179	NPX ~ Mig * Age_c + NSS_17_c + ANO_c + Sex + Error(SampleID)		0.53	0		0.00644586	0.0221921	0.844978	0.958223
CD70	ENSG00000125726	Inflammation	P32970	OID20599	Mig:Age_c	7.67608e-05	0.953918	0.975557	Non-significant	-0.0669484	-0.000384215	NPX ~ Mig * Age_c + NSS_17_c + ANO_c + Sex + Error(SampleID)		0.27	0		0.462852	0.60744	0.882697	0.969656
CA11	ENSG00000063180	Oncology	O75493	OID21195	Mig:Age_c	7.67973e-05	0.954439	0.97558	Non-significant	-0.115367	0.000282512	NPX ~ Mig * Age_c + NSS_17_c + ANO_c + Sex + Error(SampleID)		0.14	0		0.00138163	0.00615707	0.883134	0.969656
MICB_MICA		Inflammation	Q29980_Q29983	OID20593	NSS_17_c	0.000393984	0.89583	0.975635	Non-significant	-0.849706	-0.00428389	NPX ~ Mig * Age_c + NSS_17_c + ANO_c + Sex + Error(SampleID)		4.36	0.02		7.28938e-07	1.62929e-05	0.0999866	0.452313
MMP12	ENSG00000262406	Oncology	P39900	OID21439	NSS_17_c	0.000368517	0.895838	0.975635	Non-significant	-0.558209	-0.00156541	NPX ~ Mig * Age_c + NSS_17_c + ANO_c + Sex + Error(SampleID)		0.62	0.02		0.830115	0.888499	0.795133	0.947425
CSF2	ENSG00000164400	Cardiometabolic_II	P04141	OID30072	NSS_17_c	0.000363564	0.895437	0.975635	Non-significant	-0.125797	-0.00126853	NPX ~ Mig * Age_c + NSS_17_c + ANO_c + Sex + Error(SampleID)		0.41	0.02		0.15248	0.274196	0.952739	0.982974
THBS2	ENSG00000186340	Neurology	P35442	OID21104	NSS_17_c	0.000364348	0.895324	0.975635	Non-significant	-0.153174	-0.00123143	NPX ~ Mig * Age_c + NSS_17_c + ANO_c + Sex + Error(SampleID)		0.39	0.02		0.000476018	0.00255514	0.0935714	0.441052
ANGPTL1	ENSG00000116194	Cardiometabolic	O95841	OID20211	NSS_17_c	0.000394772	0.894542	0.975635	Non-significant	-0.19818	-0.000743466	NPX ~ Mig * Age_c + NSS_17_c + ANO_c + Sex + Error(SampleID)		0.12	0.02		0.333565	0.485924	0.435798	0.79888
IFT20	ENSG00000109083	Neurology_II	Q8IY31	OID30962	Mig:Age_c	6.81538e-05	0.955105	0.975912	Non-significant	0.380456	-0.000989667	NPX ~ Mig * Age_c + NSS_17_c + ANO_c + Sex + Error(SampleID)		2.14	0		4.90923e-05	0.00039504	0.783407	0.946107
TMED1	ENSG00000099203	Oncology_II	Q13445	OID31278	Sex	0.000341761	0.900749	0.976153	Non-significant	1.29375	0.0597513	NPX ~ Mig * Age_c + NSS_17_c + ANO_c + Sex + Error(SampleID)		10.90	0.02		0.00908533	0.0296049	0.938326	0.98141
CLEC1A	ENSG00000150048	Cardiometabolic	Q8NC01	OID20099	Sex	0.000359715	0.90044	0.976153	Non-significant	-0.26067	0.00607424	NPX ~ Mig * Age_c + NSS_17_c + ANO_c + Sex + Error(SampleID)		0.11	0.02		0.231769	0.374839	0.960987	0.986857
SIRT1	ENSG00000096717	Inflammation_II	Q96EB6	OID30439	Age_c	0.000113923	0.941356	0.976512	Non-significant	0.302463	-0.00194619	NPX ~ Mig * Age_c + NSS_17_c + ANO_c + Sex + Error(SampleID)		1.48	0.01		9.65178e-08	3.60208e-06	0.0283893	0.250957
IMMT	ENSG00000132305	Oncology_II	Q16891	OID31397	Age_c	0.000114819	0.941126	0.976512	Non-significant	-0.197718	-0.00107087	NPX ~ Mig * Age_c + NSS_17_c + ANO_c + Sex + Error(SampleID)		0.45	0.01		0.00286922	0.0113696	0.514552	0.843677
NEDD9	ENSG00000111859	Inflammation_II	Q14511	OID30503	Sex	0.000320973	0.90172	0.976684	Non-significant	-0.144732	-0.0150457	NPX ~ Mig * Age_c + NSS_17_c + ANO_c + Sex + Error(SampleID)		0.73	0.02		0.371995	0.52531	0.747921	0.934004
MRPL24	ENSG00000143314	Cardiometabolic_II	Q96A35	OID30178	Sex	0.000317414	0.902264	0.976684	Non-significant	-0.108989	0.0135739	NPX ~ Mig * Age_c + NSS_17_c + ANO_c + Sex + Error(SampleID)		0.60	0.02		4.01621e-05	0.000336893	0.0913581	0.43855
C1S	ENSG00000182326	Inflammation_II	P09871	OID30731	Sex	0.000326395	0.901941	0.976684	Non-significant	-0.0955842	0.00702681	NPX ~ Mig * Age_c + NSS_17_c + ANO_c + Sex + Error(SampleID)		0.15	0.02		2.36202e-05	0.000221566	0.0139476	0.177177
FSTL1	ENSG00000163430	Cardiometabolic_II	Q12841	OID30254	Age_c	0.000111883	0.941882	0.976704	Non-significant	-0.125336	0.000559438	NPX ~ Mig * Age_c + NSS_17_c + ANO_c + Sex + Error(SampleID)		0.12	0.01		5.37394e-06	6.91721e-05	0.0905005	0.43663
WWP2	ENSG00000198373	Neurology	O00308	OID20926	Age_c	0.000113702	0.942657	0.976799	Non-significant	-0.293899	-0.00130229	NPX ~ Mig * Age_c + NSS_17_c + ANO_c + Sex + Error(SampleID)		0.64	0.01		0.860402	0.908008	0.0122441	0.162177
SATB1	ENSG00000182568	Neurology_II	Q01826	OID31038	Age_c	0.000109362	0.94254	0.976799	Non-significant	-0.333795	-0.00102851	NPX ~ Mig * Age_c + NSS_17_c + ANO_c + Sex + Error(SampleID)		0.43	0.01		4.91557e-05	0.00039504	0.299096	0.702556
NFKB1	ENSG00000109320	Cardiometabolic_II	P19838	OID30160	NSS_17_c	0.000347176	0.897807	0.976873	Non-significant	-0.124795	0.00186381	NPX ~ Mig * Age_c + NSS_17_c + ANO_c + Sex + Error(SampleID)		0.93	0.02		0.0122685	0.0375806	0.656886	0.902798
GUSB	ENSG00000169919	Cardiometabolic	P08236	OID20296	NSS_17_c	0.000343703	0.898317	0.976873	Non-significant	-0.0513621	0.0011236	NPX ~ Mig * Age_c + NSS_17_c + ANO_c + Sex + Error(SampleID)		0.34	0.02		0.795461	0.865	0.168814	0.550976
TNFRSF1A	ENSG00000067182	Neurology	P19438	OID21155	NSS_17_c	0.000343757	0.898309	0.976873	Non-significant	-0.188185	0.000749719	NPX ~ Mig * Age_c + NSS_17_c + ANO_c + Sex + Error(SampleID)		0.15	0.02		0.0112717	0.0350526	0.0192339	0.209232
APOD	ENSG00000189058	Inflammation_II	P05090	OID30746	NSS_17_c	0.00035093	0.898341	0.976873	Non-significant	0.0849792	0.000642587	NPX ~ Mig * Age_c + NSS_17_c + ANO_c + Sex + Error(SampleID)		0.11	0.02		0.176079	0.305311	0.369246	0.762752
ECHS1	ENSG00000127884	Cardiometabolic_II	P30084	OID30239	Age_c	0.000107342	0.943072	0.976875	Non-significant	-0.290675	0.00224685	NPX ~ Mig * Age_c + NSS_17_c + ANO_c + Sex + Error(SampleID)		2.10	0.01		0.000302486	0.00178068	0.678386	0.908643
CFD	ENSG00000197766	Inflammation_II	P00746	OID30738	NSS_17_c	0.000347724	0.898804	0.977005	Non-significant	-0.0766025	0.000467533	NPX ~ Mig * Age_c + NSS_17_c + ANO_c + Sex + Error(SampleID)		0.06	0.02		0.0174823	0.0491807	0.124861	0.490706
BSND	ENSG00000162399	Oncology_II	Q8WZ55	OID31184	Mig:Age_c	6.25802e-05	0.956518	0.977008	Non-significant	-0.0925974	-0.000995984	NPX ~ Mig * Age_c + NSS_17_c + ANO_c + Sex + Error(SampleID)		2.35	0		0.00581383	0.0205097	0.174769	0.558052
LONP1	ENSG00000196365	Cardiometabolic_II	P36776	OID30219	Mig:Age_c	6.09635e-05	0.957083	0.9771	Non-significant	0.0841249	-0.000774542	NPX ~ Mig * Age_c + NSS_17_c + ANO_c + Sex + Error(SampleID)		1.46	0		0.0110006	0.034434	0.270464	0.676371
EDA2R	ENSG00000131080	Oncology	Q9HAV5	OID21451	Mig:Age_c	6.16693e-05	0.957292	0.9771	Non-significant	-0.174672	-0.000287598	NPX ~ Mig * Age_c + NSS_17_c + ANO_c + Sex + Error(SampleID)		0.20	0		0.0457625	0.106966	0.0072121	0.122094
PM20D1	ENSG00000162877	Cardiometabolic	Q6GTS8	OID20149	Mig	0.000383988	0.939388	0.977305	Non-significant	-0.0220601	-0.0450866	NPX ~ Mig * Age_c + NSS_17_c + ANO_c + Sex + Error(SampleID)	45	4.37		-0.0764652	0.742412	0.827613	0.316135	0.716768
ARNT	ENSG00000143437	Inflammation	P27540	OID20432	Mig	2.07593e-05	0.939372	0.977305	Non-significant	0.0113533	-0.01531	NPX ~ Mig * Age_c + NSS_17_c + ANO_c + Sex + Error(SampleID)	47	0.52		-0.0764669	0.0696801	0.148883	0.68303	0.90956
CASQ2	ENSG00000118729	Cardiometabolic_II	O14958	OID30063	Mig	8.05108e-05	0.939735	0.97731	Non-significant	-0.00245282	-0.0355229	NPX ~ Mig * Age_c + NSS_17_c + ANO_c + Sex + Error(SampleID)	48	2.88		-0.0760006	0.000439054	0.00240178	0.973576	0.990856
LRP2BP	ENSG00000109771	Neurology_II	Q9P2M1	OID30907	Mig:Age_c	5.97436e-05	0.957963	0.977437	Non-significant	-0.314158	-0.00112512	NPX ~ Mig * Age_c + NSS_17_c + ANO_c + Sex + Error(SampleID)		3.16	0		0.000211547	0.00133618	0.019075	0.209232
OFD1	ENSG00000046651	Oncology_II	O75665	OID31268	Mig	0.000112569	0.940466	0.977602	Non-significant	0.113048	0.0486328	NPX ~ Mig * Age_c + NSS_17_c + ANO_c + Sex + Error(SampleID)	46	5.35		0.0750939	0.00930897	0.0301619	0.631225	0.888081
CLEC2L	ENSG00000236279	Neurology_II	P0C7M8	OID30884	Mig	0.00021303	0.941382	0.977602	Non-significant	-0.0208522	-0.0299539	NPX ~ Mig * Age_c + NSS_17_c + ANO_c + Sex + Error(SampleID)	47	2.12		-0.0739274	5.04969e-06	6.62714e-05	0.50269	0.838672
ERBIN	ENSG00000112851	Oncology	Q96RT1	OID21323	Mig	0.000213648	0.940703	0.977602	Non-significant	0.012757	0.0197344	NPX ~ Mig * Age_c + NSS_17_c + ANO_c + Sex + Error(SampleID)	45	0.86		0.0748034	0.245323	0.391316	0.138361	0.515429
GRAP2	ENSG00000100351	Cardiometabolic	O75791	OID20192	Mig	0.000266846	0.94111	0.977602	Non-significant	-0.0406458	0.0171457	NPX ~ Mig * Age_c + NSS_17_c + ANO_c + Sex + Error(SampleID)	45	0.67		0.0742888	0.0440706	0.103946	0.89611	0.969656
MAPT	ENSG00000186868	Neurology	P10636	OID20830	NSS_17_c	0.000319709	0.906113	0.977622	Non-significant	-1.63468	-0.00529956	NPX ~ Mig * Age_c + NSS_17_c + ANO_c + Sex + Error(SampleID)		8.23	0.01		0.333445	0.485924	0.830945	0.954144
FMR1	ENSG00000102081	Oncology	Q06787	OID21233	NSS_17_c	0.000309275	0.908714	0.977622	Non-significant	0.0671673	-0.00370512	NPX ~ Mig * Age_c + NSS_17_c + ANO_c + Sex + Error(SampleID)		3.93	0.01		0.000542883	0.00284312	0.806758	0.949035
MYH7B	ENSG00000078814	Oncology_II	A7E2Y1	OID31178	NSS_17_c	0.000280259	0.908136	0.977622	Non-significant	-0.679769	0.00334291	NPX ~ Mig * Age_c + NSS_17_c + ANO_c + Sex + Error(SampleID)		3.71	0.01		7.02047e-06	8.47492e-05	0.411659	0.786516
GTF2IRD1	ENSG00000006704	Oncology_II	Q9UHL9	OID31264	NSS_17_c	0.000296837	0.907472	0.977622	Non-significant	0.482195	0.00277519	NPX ~ Mig * Age_c + NSS_17_c + ANO_c + Sex + Error(SampleID)		2.43	0.01		7.84036e-08	3.11545e-06	0.00887759	0.133678
SULT2A1	ENSG00000105398	Inflammation	Q06520	OID20508	NSS_17_c	0.00034173	0.902948	0.977622	Non-significant	0.20743	0.00254527	NPX ~ Mig * Age_c + NSS_17_c + ANO_c + Sex + Error(SampleID)		1.77	0.02		9.72812e-07	2.01682e-05	0.000263317	0.0199722
SLC28A1	ENSG00000156222	Oncology_II	O00337	OID31220	NSS_17_c	0.000272	0.909494	0.977622	Non-significant	-0.300431	-0.00239968	NPX ~ Mig * Age_c + NSS_17_c + ANO_c + Sex + Error(SampleID)		1.97	0.01		0.0835615	0.171745	0.00497299	0.104616
GET3	ENSG00000198356	Cardiometabolic_II	O43681	OID30303	NSS_17_c	0.000334609	0.900721	0.977622	Non-significant	-0.186007	-0.00225755	NPX ~ Mig * Age_c + NSS_17_c + ANO_c + Sex + Error(SampleID)		1.40	0.02		0.209686	0.347977	0.327063	0.724246
GYS1	ENSG00000104812	Cardiometabolic	P13807	OID20097	NSS_17_c	0.000345128	0.902469	0.977622	Non-significant	0.160182	0.00218846	NPX ~ Mig * Age_c + NSS_17_c + ANO_c + Sex + Error(SampleID)		1.31	0.02		0.116658	0.223849	0.930952	0.978851
SNAP23	ENSG00000092531	Cardiometabolic	O00161	OID20218	NSS_17_c	0.000295685	0.908667	0.977622	Non-significant	0.0563214	0.00206058	NPX ~ Mig * Age_c + NSS_17_c + ANO_c + Sex + Error(SampleID)		1.28	0.01		0.163808	0.288759	0.977385	0.991861
ENPEP	ENSG00000138792	Cardiometabolic_II	Q07075	OID30135	NSS_17_c	0.000282052	0.907844	0.977622	Non-significant	-0.234476	0.00205265	NPX ~ Mig * Age_c + NSS_17_c + ANO_c + Sex + Error(SampleID)		1.39	0.01		0.00203759	0.00859499	0.115433	0.478005
DTD1	ENSG00000125821	Inflammation_II	Q8TEA8	OID30580	NSS_17_c	0.000318571	0.902087	0.977622	Non-significant	-0.0532359	-0.00177225	NPX ~ Mig * Age_c + NSS_17_c + ANO_c + Sex + Error(SampleID)		0.92	0.02		0.000562898	0.00290289	0.203894	0.599527
ILKAP	ENSG00000132323	Neurology	Q9H0C8	OID20855	NSS_17_c	0.000336267	0.903724	0.977622	Non-significant	-0.135421	-0.00174822	NPX ~ Mig * Age_c + NSS_17_c + ANO_c + Sex + Error(SampleID)		0.85	0.01		0.635937	0.749844	0.430795	0.796805
MYDGF	ENSG00000074842	Cardiometabolic_II	Q969H8	OID30313	NSS_17_c	0.000272862	0.910306	0.977622	Non-significant	-0.0773717	0.00161458	NPX ~ Mig * Age_c + NSS_17_c + ANO_c + Sex + Error(SampleID)		0.88	0.01		0.0411446	0.0980957	0.446313	0.807145
SRC	ENSG00000197122	Oncology	P12931	OID21521	NSS_17_c	0.000327015	0.900804	0.977622	Non-significant	0.193084	-0.00158559	NPX ~ Mig * Age_c + NSS_17_c + ANO_c + Sex + Error(SampleID)		0.72	0.02		0.0044325	0.0164504	0.965787	0.988593
SOX2	ENSG00000181449	Neurology_II	P48431	OID30981	NSS_17_c	0.000319488	0.901946	0.977622	Non-significant	0.00197097	0.0015824	NPX ~ Mig * Age_c + NSS_17_c + ANO_c + Sex + Error(SampleID)		0.73	0.02		0.00154941	0.00677257	0.757605	0.937537
CEACAM8	ENSG00000124469	Cardiometabolic	P31997	OID20102	NSS_17_c	0.000294564	0.909865	0.977622	Non-significant	0.154299	-0.00153879	NPX ~ Mig * Age_c + NSS_17_c + ANO_c + Sex + Error(SampleID)		0.76	0.01		0.534979	0.667314	0.685901	0.911879
SCRIB	ENSG00000180900	Neurology_II	Q14160	OID31046	NSS_17_c	0.000273152	0.909303	0.977622	Non-significant	-0.129458	0.00143525	NPX ~ Mig * Age_c + NSS_17_c + ANO_c + Sex + Error(SampleID)		0.70	0.01		2.99199e-06	4.74322e-05	0.0144334	0.179624
BPIFB2	ENSG00000078898	Cardiometabolic_II	Q8N4F0	OID30311	NSS_17_c	0.000314793	0.903691	0.977622	Non-significant	-0.0883367	0.0013669	NPX ~ Mig * Age_c + NSS_17_c + ANO_c + Sex + Error(SampleID)		0.55	0.01		0.668194	0.776169	0.30833	0.711321
IL13RA2	ENSG00000123496	Neurology_II	Q14627	OID30841	NSS_17_c	0.000281591	0.907919	0.977622	Non-significant	0.0922397	-0.00136134	NPX ~ Mig * Age_c + NSS_17_c + ANO_c + Sex + Error(SampleID)		0.61	0.01		0.303173	0.453765	0.425796	0.795868
VTI1A	ENSG00000151532	Inflammation_II	Q96AJ9	OID30640	NSS_17_c	0.0002792	0.908309	0.977622	Non-significant	0.0337336	0.00111633	NPX ~ Mig * Age_c + NSS_17_c + ANO_c + Sex + Error(SampleID)		0.42	0.01		0.226826	0.368597	0.565905	0.869379
TIMM8A	ENSG00000126953	Neurology_II	O60220	OID31143	NSS_17_c	0.000291938	0.90625	0.977622	Non-significant	0.110974	0.00103205	NPX ~ Mig * Age_c + NSS_17_c + ANO_c + Sex + Error(SampleID)		0.34	0.01		0.0975393	0.194467	0.0847819	0.426294
TJAP1	ENSG00000137221	Oncology	Q5JTD0	OID21477	NSS_17_c	0.000278046	0.908498	0.977622	Non-significant	-0.0102269	-0.000981379	NPX ~ Mig * Age_c + NSS_17_c + ANO_c + Sex + Error(SampleID)		0.32	0.01		0.121998	0.231535	0.469072	0.825278
DCN	ENSG00000011465	Cardiometabolic	P07585	OID20106	NSS_17_c	0.000326899	0.905068	0.977622	Non-significant	-0.125369	-0.000963316	NPX ~ Mig * Age_c + NSS_17_c + ANO_c + Sex + Error(SampleID)		0.27	0.01		1.38525e-06	2.75222e-05	0.563118	0.869379
ANGPTL4	ENSG00000167772	Inflammation	Q9BY76	OID20703	NSS_17_c	0.000273732	0.909207	0.977622	Non-significant	-0.388614	-0.000953034	NPX ~ Mig * Age_c + NSS_17_c + ANO_c + Sex + Error(SampleID)		0.31	0.01		0.0911227	0.184077	0.324411	0.721727
MFAP3	ENSG00000037749	Cardiometabolic	P55082	OID20057	NSS_17_c	0.000308126	0.907822	0.977622	Non-significant	0.0845133	0.000903867	NPX ~ Mig * Age_c + NSS_17_c + ANO_c + Sex + Error(SampleID)		0.25	0.01		0.547358	0.676454	0.099821	0.452313
DPEP2	ENSG00000167261	Oncology	Q9H4A9	OID21305	NSS_17_c	0.000330698	0.903435	0.977622	Non-significant	-0.312438	-0.000836468	NPX ~ Mig * Age_c + NSS_17_c + ANO_c + Sex + Error(SampleID)		0.20	0.01		0.750212	0.833334	0.221768	0.62642
PLAUR	ENSG00000011422	Inflammation	Q03405	OID20764	NSS_17_c	0.000305524	0.904103	0.977622	Non-significant	-0.0454523	-0.000810541	NPX ~ Mig * Age_c + NSS_17_c + ANO_c + Sex + Error(SampleID)		0.20	0.01		0.219729	0.359637	0.880536	0.969656
GZMA	ENSG00000145649	Inflammation	P12544	OID20663	NSS_17_c	0.000273537	0.910196	0.977622	Non-significant	-0.233909	-0.000772766	NPX ~ Mig * Age_c + NSS_17_c + ANO_c + Sex + Error(SampleID)		0.20	0.01		0.00657705	0.0225352	0.466257	0.824765
SERPIND1	ENSG00000099937	Inflammation_II	P05546	OID30767	NSS_17_c	0.000284506	0.90842	0.977622	Non-significant	-0.130752	-0.000639255	NPX ~ Mig * Age_c + NSS_17_c + ANO_c + Sex + Error(SampleID)		0.13	0.01		0.126696	0.238293	0.0331949	0.266771
TXNDC5	ENSG00000239264	Neurology	Q8NBS9	OID21012	NSS_17_c	0.000286104	0.907187	0.977622	Non-significant	-0.127002	-0.000618053	NPX ~ Mig * Age_c + NSS_17_c + ANO_c + Sex + Error(SampleID)		0.12	0.01		0.643656	0.755953	0.12893	0.495724
PTPRF	ENSG00000142949	Cardiometabolic	P10586	OID20310	NSS_17_c	0.000269602	0.909892	0.977622	Non-significant	-0.119337	-0.000561668	NPX ~ Mig * Age_c + NSS_17_c + ANO_c + Sex + Error(SampleID)		0.11	0.01		0.449706	0.595652	0.848897	0.9592
ADAMTS13	ENSG00000160323	Cardiometabolic	Q76LX8	OID20249	NSS_17_c	0.000268042	0.910152	0.977622	Non-significant	-0.17845	-0.000480463	NPX ~ Mig * Age_c + NSS_17_c + ANO_c + Sex + Error(SampleID)		0.08	0.01		0.234574	0.378306	0.808369	0.94959
CAMKK1	ENSG00000004660	Oncology	Q8N5S9	OID21182	Mig	0.000122713	0.943257	0.977775	Non-significant	-0.0384351	-0.0259909	NPX ~ Mig * Age_c + NSS_17_c + ANO_c + Sex + Error(SampleID)	43	1.60		-0.0715942	0.00920435	0.0298567	0.578731	0.8758
CEP43	ENSG00000213066	Cardiometabolic	O95684	OID20084	Mig	9.27919e-06	0.943074	0.977775	Non-significant	-0.088969	0.0223054	NPX ~ Mig * Age_c + NSS_17_c + ANO_c + Sex + Error(SampleID)	44	1.17		0.0718157	0.26944	0.418949	0.467336	0.824765
YES1	ENSG00000176105	Oncology	P07947	OID21348	Mig	0.000104554	0.943244	0.977775	Non-significant	-0.076513	-0.0153964	NPX ~ Mig * Age_c + NSS_17_c + ANO_c + Sex + Error(SampleID)	45	0.57		-0.0715918	0.475218	0.617719	0.304138	0.707168
BCR	ENSG00000186716	Inflammation	P11274	OID20558	Mig	0.000479074	0.942866	0.977775	Non-significant	-0.0245226	-0.014967	NPX ~ Mig * Age_c + NSS_17_c + ANO_c + Sex + Error(SampleID)	44	0.52		-0.0720786	0.168205	0.294874	0.0370604	0.292093
REG4	ENSG00000134193	Inflammation	Q9BYZ8	OID20784	Mig	0.000100206	0.943162	0.977775	Non-significant	-0.0212216	-0.0132536	NPX ~ Mig * Age_c + NSS_17_c + ANO_c + Sex + Error(SampleID)	48	0.45		-0.0716707	0.264308	0.413667	0.976677	0.99158
CXCL3	ENSG00000163734	Inflammation	P19876	OID20788	Sex	0.000301427	0.904745	0.97792	Non-significant	-0.18224	-0.0271417	NPX ~ Mig * Age_c + NSS_17_c + ANO_c + Sex + Error(SampleID)		2.53	0.01		0.30838	0.458801	0.107025	0.468194
CHM	ENSG00000188419	Neurology_II	P24386	OID30972	Sex	0.000307322	0.904835	0.97792	Non-significant	0.289324	-0.0216534	NPX ~ Mig * Age_c + NSS_17_c + ANO_c + Sex + Error(SampleID)		1.59	0.01		4.15709e-06	5.74562e-05	0.118753	0.483263
CILP	ENSG00000138615	Cardiometabolic_II	O75339	OID30399	Sex	0.000299867	0.904991	0.97792	Non-significant	-0.141777	-0.0140493	NPX ~ Mig * Age_c + NSS_17_c + ANO_c + Sex + Error(SampleID)		0.68	0.01		0.0498172	0.113387	0.553565	0.868133
OSBPL2	ENSG00000130703	Neurology_II	Q9H1P3	OID31085	Sex	0.000299085	0.905114	0.97792	Non-significant	-0.057522	0.00737207	NPX ~ Mig * Age_c + NSS_17_c + ANO_c + Sex + Error(SampleID)		0.19	0.01		2.22141e-09	2.67538e-07	9.13562e-05	0.0104548
CPVL	ENSG00000106066	Oncology	Q9H3G5	OID21435	Sex	0.000311789	0.904149	0.97792	Non-significant	-0.138356	0.00645107	NPX ~ Mig * Age_c + NSS_17_c + ANO_c + Sex + Error(SampleID)		0.14	0.01		0.0270186	0.0698916	0.0718777	0.401645
MYH4	ENSG00000264424	Cardiometabolic_II	Q9Y623	OID30061	NSS_17_c	0.00026274	0.911041	0.978045	Non-significant	0.422672	-0.00229643	NPX ~ Mig * Age_c + NSS_17_c + ANO_c + Sex + Error(SampleID)		1.87	0.01		0.00377318	0.0142227	0.36129	0.756466
RASA1	ENSG00000145715	Neurology	P20936	OID20826	Age_c	0.000109764	0.944907	0.978072	Non-significant	0.084969	-0.000988848	NPX ~ Mig * Age_c + NSS_17_c + ANO_c + Sex + Error(SampleID)		0.40	0		1.99949e-06	3.59783e-05	0.00205762	0.0639875
NARS1	ENSG00000134440	Neurology_II	O43776	OID31035	Age_c	0.000100506	0.944912	0.978072	Non-significant	-0.181522	0.000864044	NPX ~ Mig * Age_c + NSS_17_c + ANO_c + Sex + Error(SampleID)		0.33	0		0.158437	0.282071	0.287918	0.694217
C1R	ENSG00000159403	Inflammation_II	P00736	OID30753	Mig	0.000246871	0.94394	0.978129	Non-significant	-0.000545833	-0.00327094	NPX ~ Mig * Age_c + NSS_17_c + ANO_c + Sex + Error(SampleID)	47	0.03		-0.0706952	0.546221	0.676217	0.044747	0.322471
MAPKAPK2	ENSG00000162889	Oncology_II	P49137	OID31293	NSS_17_c	0.000263999	0.912719	0.97825	Non-significant	-0.20466	0.00181548	NPX ~ Mig * Age_c + NSS_17_c + ANO_c + Sex + Error(SampleID)		1.17	0.01		0.105311	0.206791	0.418584	0.78989
ZBTB16	ENSG00000109906	Oncology	Q05516	OID21205	NSS_17_c	0.000270341	0.91463	0.97825	Non-significant	-0.150312	-0.00171991	NPX ~ Mig * Age_c + NSS_17_c + ANO_c + Sex + Error(SampleID)		0.97	0.01		0.230156	0.373494	0.0219053	0.222238
CEP164	ENSG00000110274	Inflammation	Q9UPV0	OID20441	NSS_17_c	0.000243632	0.915228	0.97825	Non-significant	0.0200392	-0.00156145	NPX ~ Mig * Age_c + NSS_17_c + ANO_c + Sex + Error(SampleID)		0.95	0.01		5.54388e-08	2.50575e-06	0.117575	0.480548
KIFBP	ENSG00000198954	Oncology	Q96EK5	OID21320	NSS_17_c	0.000263308	0.913792	0.97825	Non-significant	0.162	0.00137171	NPX ~ Mig * Age_c + NSS_17_c + ANO_c + Sex + Error(SampleID)		0.67	0.01		0.441979	0.588141	0.00372043	0.0894467
GCC1	ENSG00000179562	Neurology_II	Q96CN9	OID31147	NSS_17_c	0.000255571	0.912259	0.97825	Non-significant	0.0207788	-0.00129848	NPX ~ Mig * Age_c + NSS_17_c + ANO_c + Sex + Error(SampleID)		0.61	0.01		0.0247814	0.0648077	0.348444	0.746596
ISM2	ENSG00000100593	Cardiometabolic_II	Q6H9L7	OID30365	NSS_17_c	0.000239731	0.915011	0.97825	Non-significant	0.00602608	0.00108803	NPX ~ Mig * Age_c + NSS_17_c + ANO_c + Sex + Error(SampleID)		0.46	0.01		0.00839433	0.0275415	0.00858253	0.132728
SERPINA11	ENSG00000186910	Cardiometabolic	Q86U17	OID20281	NSS_17_c	0.000245249	0.914042	0.97825	Non-significant	-0.230881	-0.000933414	NPX ~ Mig * Age_c + NSS_17_c + ANO_c + Sex + Error(SampleID)		0.33	0.01		0.793151	0.863144	0.729662	0.925749
GDF2	ENSG00000263761	Cardiometabolic	Q9UK05	OID20202	NSS_17_c	0.000275005	0.911906	0.97825	Non-significant	-0.213456	0.000932878	NPX ~ Mig * Age_c + NSS_17_c + ANO_c + Sex + Error(SampleID)		0.28	0.01		0.991421	0.997836	0.54784	0.863565
SOD2	ENSG00000291237	Neurology	P04179	OID21114	NSS_17_c	0.000247502	0.913649	0.97825	Non-significant	0.00690175	-0.000830869	NPX ~ Mig * Age_c + NSS_17_c + ANO_c + Sex + Error(SampleID)		0.26	0.01		0.0441408	0.104025	0.665382	0.90478
TNFRSF11A	ENSG00000141655	Inflammation	Q9Y6Q6	OID20646	NSS_17_c	0.000247276	0.914599	0.97825	Non-significant	-0.288255	-0.000741816	NPX ~ Mig * Age_c + NSS_17_c + ANO_c + Sex + Error(SampleID)		0.21	0.01		0.532613	0.665418	0.447116	0.808084
F11	ENSG00000088926	Inflammation_II	P03951	OID30773	NSS_17_c	0.000243009	0.915336	0.97825	Non-significant	0.0327042	0.000513253	NPX ~ Mig * Age_c + NSS_17_c + ANO_c + Sex + Error(SampleID)		0.10	0.01		0.712274	0.806802	0.386371	0.771645
CRIM1	ENSG00000150938	Inflammation	Q9NZV1	OID20701	NSS_17_c	0.000243028	0.914431	0.97825	Non-significant	-0.161808	0.000490136	NPX ~ Mig * Age_c + NSS_17_c + ANO_c + Sex + Error(SampleID)		0.09	0.01		0.34512	0.496915	0.795426	0.947425
TARM1	ENSG00000248385	Neurology_II	B6A8C7	OID30937	NSS_17_c	0.000235732	0.916609	0.978388	Non-significant	0.974437	-0.00383625	NPX ~ Mig * Age_c + NSS_17_c + ANO_c + Sex + Error(SampleID)		5.81	0.01		0.00118543	0.00540909	0.0137378	0.17625
CASC3	ENSG00000108349	Neurology_II	O15234	OID30921	NSS_17_c	0.000233547	0.916995	0.978388	Non-significant	-0.0671574	-0.00143063	NPX ~ Mig * Age_c + NSS_17_c + ANO_c + Sex + Error(SampleID)		0.82	0.01		0.00993498	0.0317851	0.315278	0.715882
GLRX5	ENSG00000182512	Inflammation_II	Q86SX6	OID30663	NSS_17_c	0.000231234	0.916525	0.978388	Non-significant	-0.12004	-0.001348	NPX ~ Mig * Age_c + NSS_17_c + ANO_c + Sex + Error(SampleID)		0.73	0.01		0.0373742	0.0908475	0.890351	0.969656
CBLIF	ENSG00000134812	Cardiometabolic	P27352	OID20179	NSS_17_c	0.000251044	0.915816	0.978388	Non-significant	0.327783	0.00127584	NPX ~ Mig * Age_c + NSS_17_c + ANO_c + Sex + Error(SampleID)		0.58	0.01		0.828328	0.887916	0.694163	0.913817
TYRO3	ENSG00000092445	Cardiometabolic	Q06418	OID20161	NSS_17_c	0.000242978	0.917175	0.978388	Non-significant	-0.155597	-0.000574028	NPX ~ Mig * Age_c + NSS_17_c + ANO_c + Sex + Error(SampleID)		0.12	0.01		0.598483	0.719241	0.621004	0.883925
GH2	ENSG00000136487	Oncology	P01242	OID21168	Mig	2.45875e-05	0.944881	0.978395	Non-significant	-0.0919567	-0.0416139	NPX ~ Mig * Age_c + NSS_17_c + ANO_c + Sex + Error(SampleID)	43	4.35		-0.0695412	0.00112666	0.00517396	0.813384	0.949807
CRYGD	ENSG00000118231	Neurology_II	P07320	OID31144	Mig	0.000114938	0.944658	0.978395	Non-significant	-0.007725	0.0236747	NPX ~ Mig * Age_c + NSS_17_c + ANO_c + Sex + Error(SampleID)	48	1.52		0.0697811	0.21715	0.356435	0.427937	0.795868
IGF2BP3	ENSG00000136231	Cardiometabolic_II	O00425	OID30112	Sex	0.000291997	0.90624	0.978418	Non-significant	-0.0748371	-0.014398	NPX ~ Mig * Age_c + NSS_17_c + ANO_c + Sex + Error(SampleID)		0.73	0.01		0.00131936	0.0059072	0.0106995	0.147946
MAPK9	ENSG00000050748	Inflammation	P45984	OID20557	Sex	0.000318708	0.90626	0.978418	Non-significant	-0.194192	-0.0103376	NPX ~ Mig * Age_c + NSS_17_c + ANO_c + Sex + Error(SampleID)		0.35	0.01		0.421424	0.569529	0.873268	0.967519
RNF4	ENSG00000063978	Oncology_II	P78317	OID31321	ANO_c	0.000132542	0.938097	0.978473	Non-significant	1.19992	0.00842564	NPX ~ Mig * Age_c + NSS_17_c + ANO_c + Sex + Error(SampleID)		9.38	0.01		0.000482085	0.00257322	0.393414	0.775705
TRIM40	ENSG00000204614	Neurology_II	Q6P9F5	OID30885	ANO_c	0.000136144	0.936579	0.978473	Non-significant	-0.642338	0.00738075	NPX ~ Mig * Age_c + NSS_17_c + ANO_c + Sex + Error(SampleID)		6.86	0.01		0.000289239	0.00172274	0.0263944	0.240492
EGF	ENSG00000138798	Inflammation	P01133	OID20698	ANO_c	0.000143959	0.934092	0.978473	Non-significant	0.220185	-0.00644411	NPX ~ Mig * Age_c + NSS_17_c + ANO_c + Sex + Error(SampleID)		5.25	0.01		0.0495804	0.113208	0.575165	0.874607
BLOC1S2	ENSG00000196072	Neurology_II	Q6QNY1	OID30856	ANO_c	0.000112754	0.941657	0.978473	Non-significant	-0.65079	0.00607049	NPX ~ Mig * Age_c + NSS_17_c + ANO_c + Sex + Error(SampleID)		5.94	0.01		0.000368526	0.00209928	0.589585	0.877943
OFD1	ENSG00000046651	Oncology_II	O75665	OID31268	ANO_c	0.000115852	0.942118	0.978473	Non-significant	0.113048	0.00594969	NPX ~ Mig * Age_c + NSS_17_c + ANO_c + Sex + Error(SampleID)		5.35	0.01		0.00930897	0.0301619	0.631225	0.888081
NPPB	ENSG00000120937	Cardiometabolic	P16860	OID20049	ANO_c	0.000175535	0.930362	0.978473	Non-significant	0.240463	0.00561404	NPX ~ Mig * Age_c + NSS_17_c + ANO_c + Sex + Error(SampleID)		2.52	0.01		0.218859	0.358418	0.987064	0.993663
CD3G	ENSG00000160654	Inflammation_II	P09693	OID30448	ANO_c	0.000143409	0.934217	0.978473	Non-significant	-0.0441551	0.00463878	NPX ~ Mig * Age_c + NSS_17_c + ANO_c + Sex + Error(SampleID)		2.73	0.01		0.195457	0.330489	0.775165	0.941719
NPPC	ENSG00000163273	Inflammation	P23582	OID20568	ANO_c	0.00012919	0.940239	0.978473	Non-significant	-0.885225	0.00458575	NPX ~ Mig * Age_c + NSS_17_c + ANO_c + Sex + Error(SampleID)		2.30	0.01		0.00098185	0.00457504	0.0989879	0.452313
TOP1MT	ENSG00000184428	Oncology_II	Q969P6	OID31233	ANO_c	0.000157736	0.931018	0.978473	Non-significant	-0.176728	-0.00422233	NPX ~ Mig * Age_c + NSS_17_c + ANO_c + Sex + Error(SampleID)		2.06	0.01		0.0353286	0.0866854	0.0606153	0.372147
PRRT3	ENSG00000163704	Cardiometabolic_II	Q5FWE3	OID30276	ANO_c	0.000127936	0.93786	0.978473	Non-significant	-0.891308	-0.00401822	NPX ~ Mig * Age_c + NSS_17_c + ANO_c + Sex + Error(SampleID)		2.30	0.01		5.34508e-06	6.91721e-05	0.583236	0.877067
SERPINE2	ENSG00000135919	Cardiometabolic_II	P07093	OID30359	ANO_c	0.000130901	0.937809	0.978473	Non-significant	-0.324908	0.0033575	NPX ~ Mig * Age_c + NSS_17_c + ANO_c + Sex + Error(SampleID)		1.59	0.01		1.48423e-05	0.000153854	0.296656	0.700276
ZCCHC8	ENSG00000033030	Cardiometabolic_II	Q6NZY4	OID30117	ANO_c	0.000123006	0.939067	0.978473	Non-significant	0.301069	-0.00317409	NPX ~ Mig * Age_c + NSS_17_c + ANO_c + Sex + Error(SampleID)		1.49	0.01		0.0133533	0.0400612	0.250819	0.654142
XPNPEP2	ENSG00000122121	Oncology	O43895	OID21508	ANO_c	0.000130504	0.937241	0.978473	Non-significant	-0.558265	-0.0029923	NPX ~ Mig * Age_c + NSS_17_c + ANO_c + Sex + Error(SampleID)		1.25	0.01		0.194424	0.329921	0.0696408	0.398485
SHMT1	ENSG00000176974	Inflammation	P34896	OID20714	ANO_c	0.000107021	0.943157	0.978473	Non-significant	-0.233365	0.00285349	NPX ~ Mig * Age_c + NSS_17_c + ANO_c + Sex + Error(SampleID)		1.38	0.01		0.053627	0.120999	0.0989711	0.452313
SPINT2	ENSG00000167642	Inflammation	O43291	OID20720	ANO_c	0.00013003	0.937355	0.978473	Non-significant	-0.378108	0.00274762	NPX ~ Mig * Age_c + NSS_17_c + ANO_c + Sex + Error(SampleID)		1.06	0.01		3.35724e-06	5.09915e-05	0.671259	0.908024
COX6B1	ENSG00000126267	Cardiometabolic_II	P14854	OID30317	ANO_c	0.000130271	0.937959	0.978473	Non-significant	-0.19269	0.00268703	NPX ~ Mig * Age_c + NSS_17_c + ANO_c + Sex + Error(SampleID)		1.03	0.01		0.000120023	0.000831442	0.044083	0.319295
LILRB5	ENSG00000105609	Cardiometabolic	O75023	OID20324	ANO_c	0.000143716	0.934147	0.978473	Non-significant	-0.176711	0.00266524	NPX ~ Mig * Age_c + NSS_17_c + ANO_c + Sex + Error(SampleID)		0.90	0.01		0.000149627	0.00099554	0.964382	0.988129
IL19	ENSG00000142224	Cardiometabolic	Q9UHD0	OID20158	ANO_c	0.000153174	0.934196	0.978473	Non-significant	0.000765476	0.00264418	NPX ~ Mig * Age_c + NSS_17_c + ANO_c + Sex + Error(SampleID)		0.82	0.01		0.604323	0.725238	0.87947	0.96962
REG3G	ENSG00000143954	Oncology_II	Q6UW15	OID31408	ANO_c	0.000126956	0.938098	0.978473	Non-significant	-0.112841	0.00243903	NPX ~ Mig * Age_c + NSS_17_c + ANO_c + Sex + Error(SampleID)		0.85	0.01		0.372619	0.525673	0.966346	0.988767
CFHR2	ENSG00000080910	Inflammation_II	P36980	OID30720	ANO_c	0.00015933	0.931402	0.978473	Non-significant	-0.212133	-0.00242464	NPX ~ Mig * Age_c + NSS_17_c + ANO_c + Sex + Error(SampleID)		0.59	0.01		0.00244292	0.00995613	0.431127	0.796805
CSTB	ENSG00000160213	Cardiometabolic	P04080	OID20294	ANO_c	0.000123901	0.938846	0.978473	Non-significant	-0.432872	-0.0023532	NPX ~ Mig * Age_c + NSS_17_c + ANO_c + Sex + Error(SampleID)		0.81	0.01		0.0191853	0.0528289	0.694796	0.913817
DNAJB8	ENSG00000179407	Cardiometabolic	Q8NHS0	OID20093	ANO_c	0.000153461	0.934877	0.978473	Non-significant	-0.0221215	-0.00227979	NPX ~ Mig * Age_c + NSS_17_c + ANO_c + Sex + Error(SampleID)		0.48	0.01		3.52302e-10	1.06415e-07	0.682462	0.90956
VWC2	ENSG00000188730	Neurology	Q2TAL6	OID20936	ANO_c	0.000127933	0.93918	0.978473	Non-significant	-0.323392	-0.0020349	NPX ~ Mig * Age_c + NSS_17_c + ANO_c + Sex + Error(SampleID)		0.57	0.01		1.03283e-06	2.11067e-05	0.00197574	0.0626411
M6PR	ENSG00000003056	Cardiometabolic_II	P20645	OID30208	ANO_c	0.000155793	0.931443	0.978473	Non-significant	-0.504069	-0.00196599	NPX ~ Mig * Age_c + NSS_17_c + ANO_c + Sex + Error(SampleID)		0.45	0.01		4.3523e-05	0.000359882	0.418419	0.78989
PALM2		Neurology_II	Q8IXS6	OID31096	ANO_c	0.000123745	0.938884	0.978473	Non-significant	-0.312708	0.00187222	NPX ~ Mig * Age_c + NSS_17_c + ANO_c + Sex + Error(SampleID)		0.52	0.01		0.00087226	0.00416097	0.504416	0.838672
HMOX2	ENSG00000103415	Neurology	P30519	OID20887	ANO_c	0.000151225	0.935353	0.978473	Non-significant	-0.116314	0.001797	NPX ~ Mig * Age_c + NSS_17_c + ANO_c + Sex + Error(SampleID)		0.39	0.01		0.00391248	0.0146898	0.114171	0.478005
ATP5PO	ENSG00000241837	Neurology	P48047	OID20811	ANO_c	0.000144287	0.93685	0.978473	Non-significant	0.122439	-0.00164755	NPX ~ Mig * Age_c + NSS_17_c + ANO_c + Sex + Error(SampleID)		0.34	0.01		0.00203984	0.00859499	0.829535	0.954144
DCN	ENSG00000011465	Cardiometabolic	P07585	OID20106	ANO_c	0.000122551	0.941792	0.978473	Non-significant	-0.125369	0.00152968	NPX ~ Mig * Age_c + NSS_17_c + ANO_c + Sex + Error(SampleID)		0.27	0.01		1.38525e-06	2.75222e-05	0.563118	0.869379
C7	ENSG00000112936	Inflammation_II	P10643	OID30766	ANO_c	0.000111797	0.942518	0.978473	Non-significant	-0.04442	0.00150481	NPX ~ Mig * Age_c + NSS_17_c + ANO_c + Sex + Error(SampleID)		0.32	0.01		0.0319797	0.0802578	0.000134713	0.0142746
SWAP70	ENSG00000133789	Oncology_II	Q9UH65	OID31477	ANO_c	0.000114088	0.941313	0.978473	Non-significant	-0.221316	0.00148467	NPX ~ Mig * Age_c + NSS_17_c + ANO_c + Sex + Error(SampleID)		0.35	0.01		0.461714	0.606963	0.637879	0.891971
CELSR2	ENSG00000143126	Inflammation_II	Q9HCU4	OID30593	ANO_c	0.000105119	0.943663	0.978473	Non-significant	-0.329291	0.00143355	NPX ~ Mig * Age_c + NSS_17_c + ANO_c + Sex + Error(SampleID)		0.36	0.01		0.00103395	0.00478662	0.70675	0.915782
NCR1	ENSG00000189430	Inflammation	O76036	OID20566	ANO_c	0.000120729	0.942225	0.978473	Non-significant	-0.481197	-0.0013743	NPX ~ Mig * Age_c + NSS_17_c + ANO_c + Sex + Error(SampleID)		0.22	0.01		0.425729	0.573181	0.433364	0.797777
TCOF1	ENSG00000070814	Cardiometabolic_II	Q13428	OID30316	ANO_c	0.000106363	0.94393	0.978473	Non-significant	-0.145928	0.00132145	NPX ~ Mig * Age_c + NSS_17_c + ANO_c + Sex + Error(SampleID)		0.30	0		0.0849963	0.174025	0.698008	0.914861
PTH1R	ENSG00000160801	Inflammation	Q03431	OID20571	ANO_c	0.000130668	0.939898	0.978473	Non-significant	-0.203485	0.00118869	NPX ~ Mig * Age_c + NSS_17_c + ANO_c + Sex + Error(SampleID)		0.15	0.01		0.0842441	0.172776	0.0839634	0.424761
TGFBR3	ENSG00000069702	Cardiometabolic	Q03167	OID20255	ANO_c	0.000112542	0.941712	0.978473	Non-significant	-0.295394	-0.00110446	NPX ~ Mig * Age_c + NSS_17_c + ANO_c + Sex + Error(SampleID)		0.20	0.01		0.000242197	0.0014851	0.352906	0.751797
AHNAK2	ENSG00000185567	Cardiometabolic_II	Q8IVF2	OID30244	ANO_c	0.000111176	0.942066	0.978473	Non-significant	-0.306038	0.00103913	NPX ~ Mig * Age_c + NSS_17_c + ANO_c + Sex + Error(SampleID)		0.18	0.01		0.292954	0.442758	0.800291	0.947798
HS6ST1	ENSG00000136720	Oncology	O60243	OID21441	ANO_c	0.000149718	0.933499	0.978473	Non-significant	-0.212787	-0.00101047	NPX ~ Mig * Age_c + NSS_17_c + ANO_c + Sex + Error(SampleID)		0.12	0.01		0.332267	0.484761	0.451346	0.812797
AGRN	ENSG00000188157	Inflammation	O00468	OID20786	ANO_c	0.000110465	0.942251	0.978473	Non-significant	-0.167136	0.000989394	NPX ~ Mig * Age_c + NSS_17_c + ANO_c + Sex + Error(SampleID)		0.16	0.01		0.0295212	0.0749424	0.317511	0.716969
SIGLEC6	ENSG00000105492	Oncology	O43699	OID21394	ANO_c	0.000109223	0.943183	0.978473	Non-significant	-0.224056	0.000979237	NPX ~ Mig * Age_c + NSS_17_c + ANO_c + Sex + Error(SampleID)		0.15	0.01		0.858446	0.907283	0.2241	0.627349
RTN4R	ENSG00000040608	Oncology	Q9BZR6	OID21424	ANO_c	0.000150523	0.933321	0.978473	Non-significant	-0.234712	0.000850177	NPX ~ Mig * Age_c + NSS_17_c + ANO_c + Sex + Error(SampleID)		0.08	0.01		0.740239	0.826524	0.346607	0.746005
CRIM1	ENSG00000150938	Inflammation	Q9NZV1	OID20701	ANO_c	0.000105023	0.943689	0.978473	Non-significant	-0.161808	-0.000728948	NPX ~ Mig * Age_c + NSS_17_c + ANO_c + Sex + Error(SampleID)		0.09	0.01		0.34512	0.496915	0.795426	0.947425
CHRM1	ENSG00000168539	Neurology_II	P11229	OID30930	Mig	0.000147375	0.945595	0.978779	Non-significant	0.0546661	-0.0207249	NPX ~ Mig * Age_c + NSS_17_c + ANO_c + Sex + Error(SampleID)	47	1.18		-0.0686055	0.170488	0.297964	0.469747	0.825278
IMPG1	ENSG00000112706	Neurology_II	Q17R60	OID30814	Age_c	9.57995e-05	0.946215	0.978814	Non-significant	-0.170795	0.00121913	NPX ~ Mig * Age_c + NSS_17_c + ANO_c + Sex + Error(SampleID)		0.69	0		0.259605	0.408318	0.488832	0.832469
APOM	ENSG00000204444	Cardiometabolic	O95445	OID20374	Age_c	9.54514e-05	0.946313	0.978814	Non-significant	-0.0876191	-0.000492443	NPX ~ Mig * Age_c + NSS_17_c + ANO_c + Sex + Error(SampleID)		0.11	0		0.0320948	0.0804761	0.0470249	0.333599
PRKAG3	ENSG00000115592	Neurology_II	Q9UGI9	OID30941	Sex	0.000290709	0.907432	0.978945	Non-significant	0.454418	-0.046486	NPX ~ Mig * Age_c + NSS_17_c + ANO_c + Sex + Error(SampleID)		7.76	0.01		9.86579e-07	2.03065e-05	0.192383	0.584297
IGSF3	ENSG00000143061	Oncology	O75054	OID21312	Sex	0.000301517	0.907774	0.978945	Non-significant	-0.351251	-0.0100548	NPX ~ Mig * Age_c + NSS_17_c + ANO_c + Sex + Error(SampleID)		0.36	0.01		0.00260569	0.0104872	0.151463	0.53697
MCFD2	ENSG00000180398	Cardiometabolic	Q8NI22	OID20171	Sex	0.000302668	0.907599	0.978945	Non-significant	-0.0706304	0.00490933	NPX ~ Mig * Age_c + NSS_17_c + ANO_c + Sex + Error(SampleID)		0.08	0.01		0.977794	0.987458	0.22746	0.631197
L3HYPDH	ENSG00000126790	Cardiometabolic_II	Q96EM0	OID30314	ANO_c	0.000101937	0.945108	0.978984	Non-significant	-0.371253	0.0025053	NPX ~ Mig * Age_c + NSS_17_c + ANO_c + Sex + Error(SampleID)		1.14	0		2.20619e-05	0.000211101	0.0501995	0.340732
KLRK1	ENSG00000213809	Neurology_II	P26718	OID31082	ANO_c	0.000100683	0.944863	0.978984	Non-significant	-0.34188	-0.00106382	NPX ~ Mig * Age_c + NSS_17_c + ANO_c + Sex + Error(SampleID)		0.20	0		0.534602	0.667314	0.842166	0.957645
ANGPTL1	ENSG00000116194	Cardiometabolic	O95841	OID20211	Mig:Age_c	5.68934e-05	0.959868	0.979031	Non-significant	-0.19818	0.000214968	NPX ~ Mig * Age_c + NSS_17_c + ANO_c + Sex + Error(SampleID)		0.12	0		0.333565	0.485924	0.435798	0.79888
DNAJB8	ENSG00000179407	Cardiometabolic	Q8NHS0	OID20093	Age_c	0.000101672	0.946974	0.97904	Non-significant	-0.0221215	-0.00117527	NPX ~ Mig * Age_c + NSS_17_c + ANO_c + Sex + Error(SampleID)		0.48	0		3.52302e-10	1.06415e-07	0.682462	0.90956
CLEC1A	ENSG00000150048	Cardiometabolic	Q8NC01	OID20099	Age_c	0.000100749	0.947215	0.97904	Non-significant	-0.26067	-0.000551711	NPX ~ Mig * Age_c + NSS_17_c + ANO_c + Sex + Error(SampleID)		0.11	0		0.231769	0.374839	0.960987	0.986857
SPINT2	ENSG00000167642	Inflammation	O43291	OID20720	Sex	0.000279813	0.908209	0.979045	Non-significant	-0.378108	-0.0169061	NPX ~ Mig * Age_c + NSS_17_c + ANO_c + Sex + Error(SampleID)		1.06	0.01		3.35724e-06	5.09915e-05	0.671259	0.908024
CCL26	ENSG00000006606	Inflammation	Q9Y258	OID20546	ANO_c	0.000101951	0.946901	0.979069	Non-significant	-0.525229	-0.00392058	NPX ~ Mig * Age_c + NSS_17_c + ANO_c + Sex + Error(SampleID)		2.13	0		0.0615478	0.134316	0.764888	0.937661
AFAP1	ENSG00000196526	Inflammation_II	Q8N556	OID30569	ANO_c	9.59214e-05	0.946181	0.979069	Non-significant	0.186421	-0.00217505	NPX ~ Mig * Age_c + NSS_17_c + ANO_c + Sex + Error(SampleID)		0.90	0		2.47899e-05	0.000229802	0.712467	0.916121
CD7	ENSG00000173762	Inflammation_II	P09564	OID30543	ANO_c	9.42012e-05	0.946665	0.979069	Non-significant	-0.1568	0.00106131	NPX ~ Mig * Age_c + NSS_17_c + ANO_c + Sex + Error(SampleID)		0.22	0		0.331137	0.484169	0.606232	0.883358
CLEC10A	ENSG00000132514	Neurology	Q8IUN9	OID20928	ANO_c	9.83435e-05	0.946664	0.979069	Non-significant	0.0455774	-0.000894793	NPX ~ Mig * Age_c + NSS_17_c + ANO_c + Sex + Error(SampleID)		0.14	0		0.6774	0.782099	0.803518	0.947798
PLG	ENSG00000122194	Inflammation_II	P00747	OID30785	ANO_c	9.843e-05	0.946059	0.979069	Non-significant	0.0290933	-0.000596412	NPX ~ Mig * Age_c + NSS_17_c + ANO_c + Sex + Error(SampleID)		0.06	0		0.552083	0.680236	0.157609	0.548479
COL9A1	ENSG00000112280	Inflammation	P20849	OID20550	NSS_17_c	0.000239521	0.91869	0.979115	Non-significant	-0.638132	-0.00215261	NPX ~ Mig * Age_c + NSS_17_c + ANO_c + Sex + Error(SampleID)		1.81	0.01		0.0290968	0.0741943	0.394495	0.775705
LONP1	ENSG00000196365	Cardiometabolic_II	P36776	OID30219	NSS_17_c	0.000219426	0.918677	0.979115	Non-significant	0.0841249	0.00185265	NPX ~ Mig * Age_c + NSS_17_c + ANO_c + Sex + Error(SampleID)		1.46	0.01		0.0110006	0.034434	0.270464	0.676371
CA9	ENSG00000107159	Oncology	Q16790	OID21417	NSS_17_c	0.000223006	0.918883	0.979115	Non-significant	-0.0633711	0.00083983	NPX ~ Mig * Age_c + NSS_17_c + ANO_c + Sex + Error(SampleID)		0.29	0.01		0.0831965	0.171488	0.852978	0.961911
NOTCH2	ENSG00000134250	Cardiometabolic_II	Q04721	OID30407	NSS_17_c	0.000216337	0.91925	0.979141	Non-significant	-0.18945	0.000528676	NPX ~ Mig * Age_c + NSS_17_c + ANO_c + Sex + Error(SampleID)		0.12	0.01		0.000864424	0.00414952	0.564187	0.869379
TGM2	ENSG00000198959	Cardiometabolic	P21980	OID20141	NSS_17_c	0.000228684	0.91964	0.979192	Non-significant	-0.480621	-0.0022822	NPX ~ Mig * Age_c + NSS_17_c + ANO_c + Sex + Error(SampleID)		2.03	0.01		0.415101	0.563112	0.504694	0.838672
LDLR	ENSG00000130164	Cardiometabolic	P01130	OID20240	Age_c	9.05441e-05	0.947709	0.979197	Non-significant	-0.511028	0.000682623	NPX ~ Mig * Age_c + NSS_17_c + ANO_c + Sex + Error(SampleID)		0.23	0		0.140669	0.257021	0.0237878	0.231487
MMP9	ENSG00000100985	Neurology	P14780	OID21103	Mig:Age_c	5.187e-05	0.96041	0.979235	Non-significant	0.131824	-0.000674561	NPX ~ Mig * Age_c + NSS_17_c + ANO_c + Sex + Error(SampleID)		1.30	0		0.00837172	0.0274988	0.858642	0.962709
CD300E	ENSG00000186407	Oncology	Q496F6	OID21418	Mig:Age_c	5.19345e-05	0.960804	0.979288	Non-significant	0.150658	0.000288142	NPX ~ Mig * Age_c + NSS_17_c + ANO_c + Sex + Error(SampleID)		0.24	0		0.129985	0.242271	0.925396	0.978305
MBL2	ENSG00000165471	Inflammation_II	P11226	OID30759	ANO_c	9.30391e-05	0.947554	0.979391	Non-significant	0.50006	0.00339602	NPX ~ Mig * Age_c + NSS_17_c + ANO_c + Sex + Error(SampleID)		1.97	0		0.0101873	0.0324202	0.800345	0.947798
GGH	ENSG00000137563	Cardiometabolic	Q92820	OID20416	Mig	9.44971e-05	0.946728	0.979598	Non-significant	0.0430898	0.00664575	NPX ~ Mig * Age_c + NSS_17_c + ANO_c + Sex + Error(SampleID)	48	0.13		0.0671673	0.779531	0.853189	0.379612	0.769171
HS6ST1	ENSG00000136720	Oncology	O60243	OID21441	NSS_17_c	0.000214454	0.920449	0.979689	Non-significant	-0.212787	0.000519065	NPX ~ Mig * Age_c + NSS_17_c + ANO_c + Sex + Error(SampleID)		0.12	0.01		0.332267	0.484761	0.451346	0.812797
SCRIB	ENSG00000180900	Oncology_II	Q14160	OID31455	NSS_17_c	0.000208097	0.920797	0.979696	Non-significant	-0.0331922	0.00143754	NPX ~ Mig * Age_c + NSS_17_c + ANO_c + Sex + Error(SampleID)		0.92	0.01		2.96409e-07	8.45906e-06	0.00193419	0.0621765
HNF1A	ENSG00000135100	Neurology_II	P20823	OID30919	Age_c	8.44751e-05	0.950023	0.979732	Non-significant	-0.0244665	0.00198462	NPX ~ Mig * Age_c + NSS_17_c + ANO_c + Sex + Error(SampleID)		1.95	0		1.0222e-05	0.000113795	0.0056492	0.111159
SMTN	ENSG00000183963	Neurology_II	P53814	OID31154	Age_c	8.55569e-05	0.949167	0.979732	Non-significant	0.647503	0.0017455	NPX ~ Mig * Age_c + NSS_17_c + ANO_c + Sex + Error(SampleID)		1.59	0		0.0117672	0.0363652	0.351312	0.749518
ANGPT1	ENSG00000154188	Inflammation	Q15389	OID20740	Age_c	7.96013e-05	0.950966	0.979732	Non-significant	-0.160422	-0.0017157	NPX ~ Mig * Age_c + NSS_17_c + ANO_c + Sex + Error(SampleID)		1.65	0		3.03528e-05	0.000271373	0.397115	0.777305
LBR	ENSG00000143815	Neurology	Q14739	OID21034	Age_c	8.03894e-05	0.950725	0.979732	Non-significant	-0.00328024	0.00130906	NPX ~ Mig * Age_c + NSS_17_c + ANO_c + Sex + Error(SampleID)		0.95	0		0.30654	0.45712	0.943044	0.982052
VSTM2L	ENSG00000132821	Cardiometabolic	Q96N03	OID20067	Age_c	8.90222e-05	0.950378	0.979732	Non-significant	0.0687942	0.00115578	NPX ~ Mig * Age_c + NSS_17_c + ANO_c + Sex + Error(SampleID)		0.53	0		0.0152306	0.0443284	0.229213	0.632606
SPINK1	ENSG00000164266	Neurology	P00995	OID21097	Age_c	8.60738e-05	0.949014	0.979732	Non-significant	-0.0817667	-0.000767807	NPX ~ Mig * Age_c + NSS_17_c + ANO_c + Sex + Error(SampleID)		0.31	0		7.26344e-07	1.62929e-05	0.122576	0.486371
LGALS1	ENSG00000100097	Cardiometabolic	P09382	OID20154	Age_c	8.68325e-05	0.950432	0.979732	Non-significant	-0.269606	0.000662465	NPX ~ Mig * Age_c + NSS_17_c + ANO_c + Sex + Error(SampleID)		0.22	0		0.169419	0.296646	0.647253	0.898491
PON1	ENSG00000005421	Inflammation_II	P27169	OID30704	Age_c	8.28735e-05	0.94997	0.979732	Non-significant	-0.00869798	0.000550181	NPX ~ Mig * Age_c + NSS_17_c + ANO_c + Sex + Error(SampleID)		0.16	0		0.00183025	0.00789796	0.0620886	0.375165
TP73	ENSG00000078900	Neurology_II	O15350	OID30879	Age_c	7.75913e-05	0.9521	0.979788	Non-significant	-0.91525	-0.0043427	NPX ~ Mig * Age_c + NSS_17_c + ANO_c + Sex + Error(SampleID)		10.18	0		3.61948e-05	0.000310866	0.211548	0.612591
GC	ENSG00000145321	Inflammation_II	P02774	OID30780	Age_c	7.89669e-05	0.951678	0.979788	Non-significant	0.152449	0.00047473	NPX ~ Mig * Age_c + NSS_17_c + ANO_c + Sex + Error(SampleID)		0.09	0		0.734521	0.822491	0.174302	0.557182
TNFRSF11B	ENSG00000164761	Inflammation	O00300	OID20735	Age_c	7.39608e-05	0.952733	0.979788	Non-significant	-0.34398	0.000471913	NPX ~ Mig * Age_c + NSS_17_c + ANO_c + Sex + Error(SampleID)		0.13	0		0.45703	0.603398	0.762639	0.937661
ACHE	ENSG00000087085	Inflammation_II	P22303	OID30585	Age_c	7.65849e-05	0.951903	0.979788	Non-significant	-0.112117	0.0004652	NPX ~ Mig * Age_c + NSS_17_c + ANO_c + Sex + Error(SampleID)		0.13	0		0.484616	0.623927	0.0935752	0.441052
CFP	ENSG00000126759	Inflammation_II	P27918	OID30784	Age_c	7.62251e-05	0.952523	0.979788	Non-significant	-0.177998	-0.000428418	NPX ~ Mig * Age_c + NSS_17_c + ANO_c + Sex + Error(SampleID)		0.08	0		0.0803916	0.166788	0.929735	0.978707
IGF2BP3	ENSG00000136231	Cardiometabolic_II	O00425	OID30112	Mig:Age_c	4.84629e-05	0.961731	0.979884	Non-significant	-0.0748371	-0.000490255	NPX ~ Mig * Age_c + NSS_17_c + ANO_c + Sex + Error(SampleID)		0.73	0		0.00131936	0.0059072	0.0106995	0.147946
PNLIPRP2	ENSG00000266200	Inflammation	P54317	OID20775	NSS_17_c	0.000203208	0.92173	0.979911	Non-significant	0.378941	0.00426196	NPX ~ Mig * Age_c + NSS_17_c + ANO_c + Sex + Error(SampleID)		8.32	0.01		1.07041e-08	8.5068e-07	0.0484735	0.335793
HCG22	ENSG00000228789	Cardiometabolic_II	E2RYF7	OID30088	NSS_17_c	0.000201663	0.922028	0.979911	Non-significant	-0.455735	-0.00227194	NPX ~ Mig * Age_c + NSS_17_c + ANO_c + Sex + Error(SampleID)		2.38	0.01		0.370228	0.523073	0.488241	0.831958
LRPAP1	ENSG00000163956	Neurology	P30533	OID21059	NSS_17_c	0.000205181	0.921353	0.979911	Non-significant	-0.258444	-0.00100755	NPX ~ Mig * Age_c + NSS_17_c + ANO_c + Sex + Error(SampleID)		0.46	0.01		6.38161e-05	0.000490801	0.575403	0.874607
SORD	ENSG00000140263	Oncology	Q00796	OID21453	Sex	0.00027525	0.909916	0.980083	Non-significant	-0.215116	-0.0199512	NPX ~ Mig * Age_c + NSS_17_c + ANO_c + Sex + Error(SampleID)		1.51	0.01		0.0083069	0.0273802	0.565132	0.869379
IL19	ENSG00000142224	Cardiometabolic	Q9UHD0	OID20158	Sex	0.000286322	0.910119	0.980083	Non-significant	0.000765476	0.0151632	NPX ~ Mig * Age_c + NSS_17_c + ANO_c + Sex + Error(SampleID)		0.82	0.01		0.604323	0.725238	0.87947	0.96962
BTN1A1	ENSG00000124557	Oncology_II	Q13410	OID31363	Sex	0.000267759	0.910199	0.980083	Non-significant	-0.171294	-0.0112759	NPX ~ Mig * Age_c + NSS_17_c + ANO_c + Sex + Error(SampleID)		0.49	0.01		6.85582e-06	8.31123e-05	0.0231968	0.227281
CLEC4D	ENSG00000166527	Inflammation	Q8WXI8	OID20609	Mig:Age_c	4.66966e-05	0.96405	0.980152	Non-significant	0.334091	0.000550179	NPX ~ Mig * Age_c + NSS_17_c + ANO_c + Sex + Error(SampleID)		0.91	0		0.383746	0.536392	0.660443	0.903373
CMC1	ENSG00000187118	Cardiometabolic_II	Q7Z7K0	OID30360	Mig:Age_c	4.5012e-05	0.963508	0.980152	Non-significant	-0.245887	-0.000477961	NPX ~ Mig * Age_c + NSS_17_c + ANO_c + Sex + Error(SampleID)		0.77	0		2.47704e-10	9.91544e-08	0.000112314	0.0123588
PRKD2	ENSG00000105287	Cardiometabolic_II	Q9BZL6	OID30140	Mig:Age_c	4.28034e-05	0.964034	0.980152	Non-significant	-0.108427	-0.000347027	NPX ~ Mig * Age_c + NSS_17_c + ANO_c + Sex + Error(SampleID)		0.42	0		6.80176e-07	1.55679e-05	0.524369	0.849775
PDGFC	ENSG00000145431	Oncology	Q9NRA1	OID21183	Mig:Age_c	5.14795e-05	0.962691	0.980152	Non-significant	-0.347158	-0.000341705	NPX ~ Mig * Age_c + NSS_17_c + ANO_c + Sex + Error(SampleID)		0.30	0		0.0564194	0.125874	0.790743	0.947407
SPINK2	ENSG00000128040	Inflammation_II	P20155	OID30627	Mig:Age_c	4.3522e-05	0.963733	0.980152	Non-significant	-0.187048	-0.000280684	NPX ~ Mig * Age_c + NSS_17_c + ANO_c + Sex + Error(SampleID)		0.27	0		0.696936	0.796299	0.121657	0.4851
TEK	ENSG00000120156	Oncology	Q02763	OID21496	Mig:Age_c	4.57909e-05	0.962801	0.980152	Non-significant	-0.00551532	0.000159686	NPX ~ Mig * Age_c + NSS_17_c + ANO_c + Sex + Error(SampleID)		0.08	0		0.0607631	0.133111	0.0180354	0.202987
ITPR1	ENSG00000150995	Cardiometabolic_II	Q14643	OID30216	Mig	7.53911e-05	0.947612	0.980159	Non-significant	-0.0088168	-0.0211583	NPX ~ Mig * Age_c + NSS_17_c + ANO_c + Sex + Error(SampleID)	48	1.35		-0.06605	0.00260622	0.0104872	0.0433368	0.316502
BRAP	ENSG00000089234	Oncology_II	Q7Z569	OID31506	ANO_c	8.5235e-05	0.949263	0.980167	Non-significant	-0.273153	0.002575	NPX ~ Mig * Age_c + NSS_17_c + ANO_c + Sex + Error(SampleID)		1.41	0		0.0123259	0.0376356	0.0965368	0.445471
CD33	ENSG00000105383	Oncology	P20138	OID21472	ANO_c	8.5389e-05	0.949217	0.980167	Non-significant	-0.371343	0.00201869	NPX ~ Mig * Age_c + NSS_17_c + ANO_c + Sex + Error(SampleID)		0.87	0		0.00583708	0.0205284	0.857059	0.962709
DLK1	ENSG00000185559	Cardiometabolic	P80370	OID20295	ANO_c	8.49983e-05	0.949333	0.980167	Non-significant	-0.362494	0.00156837	NPX ~ Mig * Age_c + NSS_17_c + ANO_c + Sex + Error(SampleID)		0.53	0		0.0705609	0.149981	0.493711	0.836298
SPINK6	ENSG00000178172	Oncology	Q6UWN8	OID21450	Mig:Age_c	4.19723e-05	0.964761	0.980186	Non-significant	-0.360702	-0.000325528	NPX ~ Mig * Age_c + NSS_17_c + ANO_c + Sex + Error(SampleID)		0.38	0		0.35869	0.510733	0.351726	0.749841
ACHE	ENSG00000087085	Inflammation_II	P22303	OID30585	Mig:Age_c	4.10714e-05	0.964768	0.980186	Non-significant	-0.112117	-0.000186989	NPX ~ Mig * Age_c + NSS_17_c + ANO_c + Sex + Error(SampleID)		0.13	0		0.484616	0.623927	0.0935752	0.441052
F9	ENSG00000101981	Cardiometabolic	P00740	OID20349	Mig:Age_c	4.01603e-05	0.965161	0.980236	Non-significant	-0.138621	-0.000134317	NPX ~ Mig * Age_c + NSS_17_c + ANO_c + Sex + Error(SampleID)		0.07	0		0.528134	0.662157	0.717108	0.918035
RALB	ENSG00000144118	Inflammation_II	P11234	OID30567	ANO_c	8.17032e-05	0.950324	0.980482	Non-significant	-0.0190562	0.00177137	NPX ~ Mig * Age_c + NSS_17_c + ANO_c + Sex + Error(SampleID)		0.70	0		0.0736777	0.155108	0.173769	0.557182
DPEP1	ENSG00000015413	Neurology	P16444	OID20897	ANO_c	8.55966e-05	0.950236	0.980482	Non-significant	0.0496619	0.00148164	NPX ~ Mig * Age_c + NSS_17_c + ANO_c + Sex + Error(SampleID)		0.45	0		0.0546714	0.122678	0.486841	0.831159
TYMP	ENSG00000025708	Cardiometabolic	P19971	OID20234	ANO_c	8.58536e-05	0.950711	0.980528	Non-significant	-0.158488	-0.00167725	NPX ~ Mig * Age_c + NSS_17_c + ANO_c + Sex + Error(SampleID)		0.59	0		0.701256	0.799639	0.954991	0.983878
BRSK2	ENSG00000174672	Neurology_II	Q8IWQ3	OID31042	Age_c	7.05866e-05	0.953823	0.980556	Non-significant	-0.133473	0.000846159	NPX ~ Mig * Age_c + NSS_17_c + ANO_c + Sex + Error(SampleID)		0.45	0		0.000258672	0.00156793	0.0214483	0.219941
OLFM4	ENSG00000102837	Inflammation_II	Q6UX06	OID30665	NSS_17_c	0.000195728	0.92318	0.980578	Non-significant	0.518103	-0.00271579	NPX ~ Mig * Age_c + NSS_17_c + ANO_c + Sex + Error(SampleID)		3.51	0.01		0.115865	0.222476	0.612156	0.883515
THRAP3	ENSG00000054118	Cardiometabolic_II	Q9Y2W1	OID30053	NSS_17_c	0.000191563	0.923999	0.980578	Non-significant	-0.18666	-0.0021759	NPX ~ Mig * Age_c + NSS_17_c + ANO_c + Sex + Error(SampleID)		2.30	0.01		0.0109548	0.0343659	0.982787	0.993633
ECSCR	ENSG00000249751	Neurology_II	Q19T08	OID30831	NSS_17_c	0.000192353	0.923843	0.980578	Non-significant	0.270258	0.00196787	NPX ~ Mig * Age_c + NSS_17_c + ANO_c + Sex + Error(SampleID)		1.87	0.01		3.95592e-07	1.06773e-05	0.202496	0.598468
NEK7	ENSG00000151414	Oncology_II	Q8TDX7	OID31250	NSS_17_c	0.00018354	0.927182	0.980578	Non-significant	-0.444385	0.00169644	NPX ~ Mig * Age_c + NSS_17_c + ANO_c + Sex + Error(SampleID)		1.47	0.01		0.370217	0.523073	0.998198	0.998884
LAP3	ENSG00000002549	Inflammation	P28838	OID20436	NSS_17_c	0.000185178	0.926061	0.980578	Non-significant	-0.284141	-0.00157684	NPX ~ Mig * Age_c + NSS_17_c + ANO_c + Sex + Error(SampleID)		1.27	0.01		0.756505	0.836306	0.293562	0.699615
NFX1	ENSG00000086102	Cardiometabolic_II	Q12986	OID30158	NSS_17_c	0.000179135	0.926499	0.980578	Non-significant	-0.367748	0.00143356	NPX ~ Mig * Age_c + NSS_17_c + ANO_c + Sex + Error(SampleID)		1.07	0.01		0.0572112	0.126688	0.208357	0.606419
TRIM21	ENSG00000132109	Inflammation	P19474	OID20533	NSS_17_c	0.000190754	0.927413	0.980578	Non-significant	-0.385479	0.00137581	NPX ~ Mig * Age_c + NSS_17_c + ANO_c + Sex + Error(SampleID)		0.93	0.01		3.24873e-05	0.000287153	0.959587	0.986037
TARBP2	ENSG00000139546	Neurology	Q15633	OID20870	NSS_17_c	0.000201684	0.925368	0.980578	Non-significant	-0.133785	0.00124215	NPX ~ Mig * Age_c + NSS_17_c + ANO_c + Sex + Error(SampleID)		0.72	0.01		0.374566	0.527715	0.546024	0.863565
PRTN3	ENSG00000196415	Cardiometabolic	P24158	OID20329	NSS_17_c	0.000174503	0.927453	0.980578	Non-significant	0.0907827	-0.00120542	NPX ~ Mig * Age_c + NSS_17_c + ANO_c + Sex + Error(SampleID)		0.78	0.01		0.293534	0.443033	0.89331	0.969656
EGFL7	ENSG00000172889	Oncology	Q9UHF1	OID21252	NSS_17_c	0.000209402	0.924834	0.980578	Non-significant	-0.196916	-0.00112651	NPX ~ Mig * Age_c + NSS_17_c + ANO_c + Sex + Error(SampleID)		0.54	0.01		0.0330095	0.0822649	0.70917	0.915782
ACAN	ENSG00000157766	Cardiometabolic	P16112	OID20159	NSS_17_c	0.000194315	0.925906	0.980578	Non-significant	-0.21418	-0.000799523	NPX ~ Mig * Age_c + NSS_17_c + ANO_c + Sex + Error(SampleID)		0.29	0.01		0.729482	0.819087	0.169488	0.550976
KLK7	ENSG00000169035	Inflammation_II	P49862	OID30652	NSS_17_c	0.000186378	0.925032	0.980578	Non-significant	-0.125705	0.000744487	NPX ~ Mig * Age_c + NSS_17_c + ANO_c + Sex + Error(SampleID)		0.28	0.01		0.106528	0.208466	0.952502	0.982974
SIRPA	ENSG00000198053	Cardiometabolic	P78324	OID20304	NSS_17_c	0.000180003	0.926322	0.980578	Non-significant	0.0291918	-0.00046062	NPX ~ Mig * Age_c + NSS_17_c + ANO_c + Sex + Error(SampleID)		0.11	0.01		0.596168	0.717257	0.426942	0.795868
SPINT1	ENSG00000166145	Neurology	O43278	OID21109	NSS_17_c	0.000180233	0.926275	0.980578	Non-significant	-0.227151	0.000399625	NPX ~ Mig * Age_c + NSS_17_c + ANO_c + Sex + Error(SampleID)		0.08	0.01		0.315595	0.466965	0.0310968	0.258627
PMS1	ENSG00000064933	Neurology_II	P54277	OID30943	ANO_c	7.94393e-05	0.951534	0.980669	Non-significant	-0.562491	-0.00243462	NPX ~ Mig * Age_c + NSS_17_c + ANO_c + Sex + Error(SampleID)		1.28	0		0.015306	0.0444305	0.635046	0.889313
COMMD1	ENSG00000173163	Cardiometabolic_II	Q8N668	OID30222	ANO_c	7.83959e-05	0.951339	0.980669	Non-significant	-0.258076	-0.00137687	NPX ~ Mig * Age_c + NSS_17_c + ANO_c + Sex + Error(SampleID)		0.44	0		0.400322	0.551754	0.587257	0.877511
YY1	ENSG00000100811	Inflammation_II	P25490	OID30446	Mig	6.36069e-05	0.948664	0.980892	Non-significant	-0.0728661	-0.0183363	NPX ~ Mig * Age_c + NSS_17_c + ANO_c + Sex + Error(SampleID)	48	1.06		-0.0647223	0.676441	0.781623	0.897306	0.96987
ITGA6	ENSG00000091409	Inflammation	P23229	OID20528	Sex	0.000285181	0.911306	0.980906	Non-significant	0.0585094	-0.009366	NPX ~ Mig * Age_c + NSS_17_c + ANO_c + Sex + Error(SampleID)		0.32	0.01		5.35037e-08	2.50575e-06	0.089399	0.43354
CEP112	ENSG00000154240	Cardiometabolic_II	Q8N8E3	OID30115	Age_c	6.72208e-05	0.954936	0.980996	Non-significant	-0.101279	-0.000841746	NPX ~ Mig * Age_c + NSS_17_c + ANO_c + Sex + Error(SampleID)		0.47	0		0.00312456	0.0121521	0.0276412	0.249265
ZHX2	ENSG00000178764	Neurology_II	Q9Y6X8	OID31140	Age_c	6.82388e-05	0.954597	0.980996	Non-significant	-0.141679	0.000779299	NPX ~ Mig * Age_c + NSS_17_c + ANO_c + Sex + Error(SampleID)		0.40	0		0.000133716	0.000913032	0.223077	0.627349
C1R	ENSG00000159403	Inflammation_II	P00736	OID30753	Sex	0.000263992	0.91177	0.981036	Non-significant	-0.000545833	-0.00268954	NPX ~ Mig * Age_c + NSS_17_c + ANO_c + Sex + Error(SampleID)		0.03	0.01		0.546221	0.676217	0.044747	0.322471
KIF22	ENSG00000079616	Cardiometabolic_II	Q14807	OID30175	Sex	0.000216465	0.919226	0.98106	Non-significant	0.0183179	0.0220594	NPX ~ Mig * Age_c + NSS_17_c + ANO_c + Sex + Error(SampleID)		2.32	0.01		0.000119285	0.000828337	0.0157052	0.188002
ENSA	ENSG00000143420	Oncology_II	O43768	OID31355	Sex	0.000236609	0.915564	0.98106	Non-significant	-0.599656	-0.0203884	NPX ~ Mig * Age_c + NSS_17_c + ANO_c + Sex + Error(SampleID)		1.82	0.01		0.00357293	0.013666	0.111814	0.475521
VAMP8	ENSG00000118640	Inflammation_II	Q9BV40	OID30555	Sex	0.000216964	0.919133	0.98106	Non-significant	-0.139861	0.0191085	NPX ~ Mig * Age_c + NSS_17_c + ANO_c + Sex + Error(SampleID)		1.74	0.01		0.716914	0.810068	0.273384	0.678377
NECAP2	ENSG00000157191	Cardiometabolic_II	Q9NVZ3	OID30089	Sex	0.000252139	0.912847	0.98106	Non-significant	-0.482848	-0.0185391	NPX ~ Mig * Age_c + NSS_17_c + ANO_c + Sex + Error(SampleID)		1.41	0.01		0.00216892	0.00901932	0.990706	0.995693
ITM2A	ENSG00000078596	Inflammation	O43736	OID20504	Sex	0.000255227	0.916076	0.98106	Non-significant	-0.293545	0.0151756	NPX ~ Mig * Age_c + NSS_17_c + ANO_c + Sex + Error(SampleID)		0.94	0.01		3.70616e-05	0.000316517	0.458065	0.817043
EDAR	ENSG00000135960	Inflammation	Q9UNE0	OID20525	Sex	0.00024998	0.91694	0.98106	Non-significant	-0.00788903	-0.014242	NPX ~ Mig * Age_c + NSS_17_c + ANO_c + Sex + Error(SampleID)		0.84	0.01		0.0691006	0.148087	0.0414271	0.308654
PLXDC1	ENSG00000161381	Oncology	Q8IUK5	OID21258	Sex	0.000282402	0.912754	0.98106	Non-significant	0.126363	-0.0141461	NPX ~ Mig * Age_c + NSS_17_c + ANO_c + Sex + Error(SampleID)		0.70	0.01		5.36611e-08	2.50575e-06	0.00212587	0.0653991
IL33	ENSG00000137033	Inflammation	O95760	OID20428	Sex	0.000252314	0.913736	0.98106	Non-significant	-0.368935	-0.0132021	NPX ~ Mig * Age_c + NSS_17_c + ANO_c + Sex + Error(SampleID)		0.72	0.01		0.000401308	0.00224247	0.159841	0.548525
NRTN	ENSG00000171119	Inflammation	Q99748	OID20465	Sex	0.000232932	0.917104	0.98106	Non-significant	0.183205	-0.0113913	NPX ~ Mig * Age_c + NSS_17_c + ANO_c + Sex + Error(SampleID)		0.58	0.01		0.121663	0.231127	0.701507	0.915782
LMNB2	ENSG00000176619	Neurology_II	Q03252	OID31109	Sex	0.00023513	0.915827	0.98106	Non-significant	-0.133423	0.0110668	NPX ~ Mig * Age_c + NSS_17_c + ANO_c + Sex + Error(SampleID)		0.54	0.01		0.563267	0.689857	0.17217	0.555331
SLAMF1	ENSG00000117090	Inflammation	Q13291	OID20496	Sex	0.000223327	0.918825	0.98106	Non-significant	0.133627	0.00992076	NPX ~ Mig * Age_c + NSS_17_c + ANO_c + Sex + Error(SampleID)		0.46	0.01		0.0305873	0.0771695	0.00358391	0.0882843
FUT3_FUT5		Neurology	P21217_Q11128	OID21013	Sex	0.000220174	0.918539	0.98106	Non-significant	-0.0413235	0.00973903	NPX ~ Mig * Age_c + NSS_17_c + ANO_c + Sex + Error(SampleID)		0.45	0.01		0.958512	0.974521	0.433623	0.797777
GBP4	ENSG00000162654	Neurology	Q96PP9	OID20845	Sex	0.000235715	0.919337	0.98106	Non-significant	0.153254	0.00968612	NPX ~ Mig * Age_c + NSS_17_c + ANO_c + Sex + Error(SampleID)		0.41	0.01		3.18793e-08	1.74413e-06	0.00945268	0.138688
CASP2	ENSG00000106144	Inflammation	P42575	OID20555	Sex	0.000238437	0.918874	0.98106	Non-significant	0.0877636	0.00900669	NPX ~ Mig * Age_c + NSS_17_c + ANO_c + Sex + Error(SampleID)		0.35	0.01		0.000240602	0.00148354	0.0246439	0.235807
PCDH17	ENSG00000118946	Cardiometabolic	O14917	OID20132	Sex	0.000231729	0.919108	0.98106	Non-significant	-0.228939	0.00889385	NPX ~ Mig * Age_c + NSS_17_c + ANO_c + Sex + Error(SampleID)		0.35	0.01		0.014178	0.0419475	0.233268	0.638642
WASF1	ENSG00000112290	Cardiometabolic	Q92558	OID20091	Sex	0.000268325	0.913957	0.98106	Non-significant	-0.00376881	-0.00826713	NPX ~ Mig * Age_c + NSS_17_c + ANO_c + Sex + Error(SampleID)		0.26	0.01		0.00667636	0.0227936	0.548476	0.863616
ADAMTS1	ENSG00000154734	Inflammation_II	Q9UHI8	OID30528	Sex	0.000229751	0.916792	0.98106	Non-significant	-0.322228	-0.00785797	NPX ~ Mig * Age_c + NSS_17_c + ANO_c + Sex + Error(SampleID)		0.28	0.01		0.875154	0.919168	0.0876569	0.429123
PRSS22	ENSG00000005001	Inflammation_II	Q9GZN4	OID30483	Sex	0.000218555	0.918838	0.98106	Non-significant	-0.308632	0.00772046	NPX ~ Mig * Age_c + NSS_17_c + ANO_c + Sex + Error(SampleID)		0.28	0.01		0.195545	0.330489	0.503254	0.838672
TNFRSF17	ENSG00000048462	Inflammation_II	Q02223	OID30589	Sex	0.000252668	0.912756	0.98106	Non-significant	-0.0615544	0.0071636	NPX ~ Mig * Age_c + NSS_17_c + ANO_c + Sex + Error(SampleID)		0.21	0.01		0.975432	0.985768	0.0793749	0.42054
RARRES2	ENSG00000106538	Cardiometabolic	Q99969	OID20373	Sex	0.00023705	0.915486	0.98106	Non-significant	-0.112093	-0.00631014	NPX ~ Mig * Age_c + NSS_17_c + ANO_c + Sex + Error(SampleID)		0.17	0.01		0.328645	0.481194	0.88038	0.969656
LGMN	ENSG00000100600	Inflammation	Q99538	OID20773	Sex	0.000224128	0.917813	0.98106	Non-significant	-0.100274	0.00627616	NPX ~ Mig * Age_c + NSS_17_c + ANO_c + Sex + Error(SampleID)		0.18	0.01		0.278363	0.429324	0.840986	0.957436
ADGRE2	ENSG00000127507	Inflammation	Q9UHX3	OID20755	Sex	0.00022501	0.917652	0.98106	Non-significant	-0.177618	-0.00594325	NPX ~ Mig * Age_c + NSS_17_c + ANO_c + Sex + Error(SampleID)		0.16	0.01		0.838379	0.89436	0.94929	0.98258
ST8SIA1	ENSG00000111728	Inflammation_II	Q92185	OID30442	ANO_c	7.27565e-05	0.953119	0.981386	Non-significant	0.295831	0.00210374	NPX ~ Mig * Age_c + NSS_17_c + ANO_c + Sex + Error(SampleID)		1.11	0		4.35392e-06	5.96008e-05	0.0508416	0.342254
CDKN1A	ENSG00000124762	Oncology	P38936	OID21319	ANO_c	7.72019e-05	0.953258	0.981386	Non-significant	-0.28579	-0.00184349	NPX ~ Mig * Age_c + NSS_17_c + ANO_c + Sex + Error(SampleID)		0.78	0		0.735881	0.823626	0.830409	0.954144
ANXA11	ENSG00000122359	Inflammation	P50995	OID20583	ANO_c	7.978e-05	0.953021	0.981386	Non-significant	-0.0292232	-0.000536162	NPX ~ Mig * Age_c + NSS_17_c + ANO_c + Sex + Error(SampleID)		0.05	0		0.0382102	0.0921749	0.092343	0.43959
DNAJB8	ENSG00000179407	Cardiometabolic	Q8NHS0	OID20093	Mig	0.000131216	0.949908	0.981572	Non-significant	-0.0221215	-0.0125247	NPX ~ Mig * Age_c + NSS_17_c + ANO_c + Sex + Error(SampleID)	44	0.48		-0.0631817	3.52302e-10	1.06415e-07	0.682462	0.90956
SSH3	ENSG00000172830	Oncology_II	Q8TE77	OID31216	Mig	5.87494e-05	0.950008	0.981572	Non-significant	-0.0245269	-0.00863737	NPX ~ Mig * Age_c + NSS_17_c + ANO_c + Sex + Error(SampleID)	48	0.25		-0.0630256	6.17573e-08	2.59835e-06	0.83278	0.954391
CRNN	ENSG00000143536	Oncology	Q9UBG3	OID21427	NSS_17_c	0.000171163	0.928907	0.981752	Non-significant	-0.0245484	-0.00128031	NPX ~ Mig * Age_c + NSS_17_c + ANO_c + Sex + Error(SampleID)		0.89	0.01		0.322111	0.47381	0.992908	0.996391
PRR4	ENSG00000111215	Inflammation_II	Q16378	OID30607	ANO_c	6.95384e-05	0.954167	0.981968	Non-significant	-0.0105859	0.00190272	NPX ~ Mig * Age_c + NSS_17_c + ANO_c + Sex + Error(SampleID)		0.95	0		0.690232	0.79212	0.52022	0.846445
CR1	ENSG00000203710	Inflammation_II	P17927	OID30697	ANO_c	6.7107e-05	0.954974	0.982093	Non-significant	-0.0025207	0.000960751	NPX ~ Mig * Age_c + NSS_17_c + ANO_c + Sex + Error(SampleID)		0.25	0		0.332014	0.484639	0.524538	0.849775
PEAR1	ENSG00000187800	Cardiometabolic	Q5VY43	OID20257	ANO_c	6.77716e-05	0.954752	0.982093	Non-significant	-0.123721	0.000537915	NPX ~ Mig * Age_c + NSS_17_c + ANO_c + Sex + Error(SampleID)		0.08	0		0.0155263	0.0449149	0.802792	0.947798
HAVCR1	ENSG00000113249	Oncology	Q96D42	OID21422	NSS_17_c	0.000167329	0.929706	0.982095	Non-significant	-0.353152	-0.00143045	NPX ~ Mig * Age_c + NSS_17_c + ANO_c + Sex + Error(SampleID)		1.14	0.01		2.65994e-06	4.44209e-05	0.00339425	0.0853043
NCAM2	ENSG00000154654	Neurology	O15394	OID21095	NSS_17_c	0.000162818	0.929918	0.982095	Non-significant	-0.0202839	-0.000419443	NPX ~ Mig * Age_c + NSS_17_c + ANO_c + Sex + Error(SampleID)		0.10	0.01		0.750093	0.833334	0.531976	0.856149
DNAJB6	ENSG00000105993	Inflammation_II	O75190	OID30613	NSS_17_c	0.000160949	0.93032	0.982157	Non-significant	0.226709	0.00125184	NPX ~ Mig * Age_c + NSS_17_c + ANO_c + Sex + Error(SampleID)		0.91	0.01		0.15907	0.282846	0.919668	0.977813
HBEGF	ENSG00000113070	Oncology	Q99075	OID21465	Mig:Age_c	3.43157e-05	0.968135	0.982184	Non-significant	-0.182145	-0.000579179	NPX ~ Mig * Age_c + NSS_17_c + ANO_c + Sex + Error(SampleID)		1.46	0		0.00472446	0.0172406	0.334629	0.733057
CSF3	ENSG00000108342	Inflammation	P09919	OID20491	Mig:Age_c	3.29073e-05	0.968795	0.982184	Non-significant	0.212554	0.000526725	NPX ~ Mig * Age_c + NSS_17_c + ANO_c + Sex + Error(SampleID)		1.27	0		0.107505	0.209946	0.646101	0.898199
IL20RA	ENSG00000016402	Inflammation	Q9UHF4	OID20422	Mig:Age_c	3.34942e-05	0.968519	0.982184	Non-significant	-0.114619	0.000496726	NPX ~ Mig * Age_c + NSS_17_c + ANO_c + Sex + Error(SampleID)		1.11	0		1.6375e-05	0.000162687	0.00361615	0.0882843
CTLA4	ENSG00000163599	Cardiometabolic_II	P16410	OID30363	Mig:Age_c	3.37017e-05	0.968084	0.982184	Non-significant	-0.0634579	0.000489126	NPX ~ Mig * Age_c + NSS_17_c + ANO_c + Sex + Error(SampleID)		1.05	0		0.00333963	0.0128943	0.819319	0.952501
EGFR	ENSG00000146648	Cardiometabolic	P00533	OID20319	Mig:Age_c	3.40101e-05	0.967938	0.982184	Non-significant	-0.105726	9.92025e-05	NPX ~ Mig * Age_c + NSS_17_c + ANO_c + Sex + Error(SampleID)		0.04	0		0.0333105	0.0827269	0.948092	0.982075
ARF6	ENSG00000165527	Oncology_II	P62330	OID31523	NSS_17_c	0.00015893	0.930758	0.982194	Non-significant	-0.0542902	-0.0018436	NPX ~ Mig * Age_c + NSS_17_c + ANO_c + Sex + Error(SampleID)		1.99	0.01		0.235127	0.378712	0.696371	0.913817
CLEC7A	ENSG00000172243	Inflammation	Q9BXN2	OID20636	NSS_17_c	0.000157817	0.931728	0.982194	Non-significant	-0.369539	0.000761746	NPX ~ Mig * Age_c + NSS_17_c + ANO_c + Sex + Error(SampleID)		0.34	0.01		0.349178	0.501002	0.861088	0.962709
NOS1	ENSG00000089250	Neurology	P29475	OID20863	NSS_17_c	0.00016979	0.931508	0.982194	Non-significant	-0.481312	0.000638057	NPX ~ Mig * Age_c + NSS_17_c + ANO_c + Sex + Error(SampleID)		0.22	0.01		0.984918	0.99325	0.127417	0.495126
CFB	ENSG00000243649	Inflammation_II	P00751	OID30755	NSS_17_c	0.000160065	0.931245	0.982194	Non-significant	0.0323692	0.000578423	NPX ~ Mig * Age_c + NSS_17_c + ANO_c + Sex + Error(SampleID)		0.20	0.01		0.629585	0.745239	0.738937	0.932142
AHSP	ENSG00000169877	Neurology	Q9NZD4	OID21078	Mig	9.18454e-05	0.951372	0.982627	Non-significant	0.0179434	0.0314739	NPX ~ Mig * Age_c + NSS_17_c + ANO_c + Sex + Error(SampleID)	48	3.48		0.0613033	0.461686	0.606963	0.736001	0.930079
HMBS	ENSG00000256269	Oncology	P08397	OID21385	Mig	5.16428e-05	0.95248	0.982706	Non-significant	-0.0158182	0.0215132	NPX ~ Mig * Age_c + NSS_17_c + ANO_c + Sex + Error(SampleID)	47	1.66		0.0599122	0.0208372	0.0567764	0.718354	0.918735
CEP152	ENSG00000103995	Oncology_II	O94986	OID31249	Mig	6.02476e-05	0.952198	0.982706	Non-significant	-0.0514571	-0.0177734	NPX ~ Mig * Age_c + NSS_17_c + ANO_c + Sex + Error(SampleID)	48	1.15		-0.0602614	0.591418	0.712863	0.848694	0.9592
AMY2A	ENSG00000243480	Cardiometabolic	P04746	OID20333	Mig	8.43527e-05	0.951959	0.982706	Non-significant	0.00165605	-0.0108013	NPX ~ Mig * Age_c + NSS_17_c + ANO_c + Sex + Error(SampleID)	48	0.42		-0.060562	0.178923	0.309305	0.207472	0.604459
BRAP	ENSG00000089234	Oncology_II	Q7Z569	OID31506	NSS_17_c	0.000148257	0.933118	0.982821	Non-significant	-0.273153	-0.00150104	NPX ~ Mig * Age_c + NSS_17_c + ANO_c + Sex + Error(SampleID)		1.41	0.01		0.0123259	0.0376356	0.0965368	0.445471
DYNLT1	ENSG00000146425	Neurology_II	P63172	OID30925	NSS_17_c	0.000148823	0.933698	0.982821	Non-significant	-0.0236303	-0.00111011	NPX ~ Mig * Age_c + NSS_17_c + ANO_c + Sex + Error(SampleID)		0.77	0.01		0.039072	0.0940159	0.191626	0.582615
FUT8	ENSG00000033170	Neurology	Q9BYC5	OID20992	NSS_17_c	0.000152781	0.933548	0.982821	Non-significant	-0.228971	0.000835668	NPX ~ Mig * Age_c + NSS_17_c + ANO_c + Sex + Error(SampleID)		0.43	0.01		0.335815	0.487946	0.828342	0.954144
CTSD	ENSG00000117984	Cardiometabolic	P07339	OID20358	NSS_17_c	0.000149474	0.932844	0.982821	Non-significant	-0.0483659	0.000595102	NPX ~ Mig * Age_c + NSS_17_c + ANO_c + Sex + Error(SampleID)		0.22	0.01		0.162791	0.287674	0.273864	0.678377
ARMCX2	ENSG00000184867	Neurology_II	Q7L311	OID30792	Sex	0.000205206	0.921348	0.98284	Non-significant	-0.523947	0.0201977	NPX ~ Mig * Age_c + NSS_17_c + ANO_c + Sex + Error(SampleID)		2.06	0.01		0.000568808	0.00292691	0.00237983	0.0696933
ITGAV	ENSG00000138448	Oncology	P06756	OID21416	ANO_c	6.53092e-05	0.956051	0.982846	Non-significant	-0.112049	-0.000507392	NPX ~ Mig * Age_c + NSS_17_c + ANO_c + Sex + Error(SampleID)		0.07	0		0.011024	0.0344697	0.0858482	0.427895
HDAC8	ENSG00000147099	Inflammation_II	Q9BY41	OID30436	Mig	6.85258e-05	0.953522	0.983015	Non-significant	0.0444671	-0.0300795	NPX ~ Mig * Age_c + NSS_17_c + ANO_c + Sex + Error(SampleID)	48	3.48		-0.0585895	0.040427	0.0966263	0.790644	0.947407
ARF6	ENSG00000165527	Oncology_II	P62330	OID31523	Mig	5.16526e-05	0.954153	0.983015	Non-significant	-0.0542902	-0.0224443	NPX ~ Mig * Age_c + NSS_17_c + ANO_c + Sex + Error(SampleID)	48	1.99		-0.0577936	0.235127	0.378712	0.696371	0.913817
CLEC6A	ENSG00000205846	Oncology	Q6EIG7	OID21228	Mig	0.000164119	0.954145	0.983015	Non-significant	-0.0124124	0.0102341	NPX ~ Mig * Age_c + NSS_17_c + ANO_c + Sex + Error(SampleID)	43	0.38		0.0578387	0.907354	0.940602	0.969174	0.988876
CEACAM1	ENSG00000079385	Oncology	P13688	OID21528	Mig	7.18302e-05	0.954051	0.983015	Non-significant	0.000586156	-0.00645918	NPX ~ Mig * Age_c + NSS_17_c + ANO_c + Sex + Error(SampleID)	48	0.16		-0.0579218	9.44867e-07	1.97477e-05	0.15802	0.548479
DENR	ENSG00000139726	Inflammation_II	O43583	OID30493	ANO_c	6.18214e-05	0.956782	0.983057	Non-significant	-0.526431	-0.00218467	NPX ~ Mig * Age_c + NSS_17_c + ANO_c + Sex + Error(SampleID)		1.40	0		0.0135513	0.0403855	0.050141	0.340732
LGALS3	ENSG00000131981	Cardiometabolic	P17931	OID20284	ANO_c	6.1361e-05	0.956943	0.983057	Non-significant	-0.170402	0.00104319	NPX ~ Mig * Age_c + NSS_17_c + ANO_c + Sex + Error(SampleID)		0.32	0		0.000101307	0.000717428	0.129904	0.49757
C19orf12	ENSG00000131943	Neurology	Q9NSK7	OID20804	Age_c	6.57386e-05	0.957351	0.983123	Non-significant	-0.202047	-0.00114849	NPX ~ Mig * Age_c + NSS_17_c + ANO_c + Sex + Error(SampleID)		0.90	0		0.280543	0.431404	0.933427	0.98005
ACY1	ENSG00000243989	Cardiometabolic	Q03154	OID20137	Mig	0.000222529	0.954862	0.983185	Non-significant	0.057481	0.0103328	NPX ~ Mig * Age_c + NSS_17_c + ANO_c + Sex + Error(SampleID)	45	0.41		0.0569191	0.0176004	0.0494644	0.732689	0.927532
F2	ENSG00000180210	Inflammation_II	P00734	OID30723	Mig	1.14114e-05	0.955005	0.983185	Non-significant	-0.0160358	-0.00430963	NPX ~ Mig * Age_c + NSS_17_c + ANO_c + Sex + Error(SampleID)	47	0.07		-0.0567242	0.140735	0.257021	0.860493	0.962709
TREM2	ENSG00000095970	Inflammation	Q9NZC2	OID20731	ANO_c	5.98098e-05	0.957491	0.983266	Non-significant	-0.215088	0.00177991	NPX ~ Mig * Age_c + NSS_17_c + ANO_c + Sex + Error(SampleID)		0.96	0		0.627315	0.744116	0.983368	0.993633
OFD1	ENSG00000046651	Oncology_II	O75665	OID31268	Sex	0.000210171	0.922093	0.983268	Non-significant	0.113048	0.0328267	NPX ~ Mig * Age_c + NSS_17_c + ANO_c + Sex + Error(SampleID)		5.35	0.01		0.00930897	0.0301619	0.631225	0.888081
MSLN	ENSG00000102854	Oncology	Q13421	OID21380	Age_c	6.21541e-05	0.958055	0.983494	Non-significant	-0.0168203	0.000903555	NPX ~ Mig * Age_c + NSS_17_c + ANO_c + Sex + Error(SampleID)		0.57	0		0.0773596	0.161906	0.927403	0.978707
TCP11	ENSG00000124678	Oncology_II	Q8WWU5	OID31267	Sex	0.000165565	0.93083	0.983724	Non-significant	-0.352783	-0.0400108	NPX ~ Mig * Age_c + NSS_17_c + ANO_c + Sex + Error(SampleID)		10.09	0.01		0.00646619	0.0222151	0.217894	0.621306
DLL4	ENSG00000128917	Cardiometabolic_II	Q9NR61	OID30255	Sex	0.000189752	0.924359	0.983724	Non-significant	-0.359078	-0.0266135	NPX ~ Mig * Age_c + NSS_17_c + ANO_c + Sex + Error(SampleID)		3.86	0.01		1.01437e-07	3.72067e-06	0.0445093	0.321569
MLLT1	ENSG00000130382	Oncology_II	Q03111	OID31211	Sex	0.00014646	0.933523	0.983724	Non-significant	-0.0420972	-0.0252526	NPX ~ Mig * Age_c + NSS_17_c + ANO_c + Sex + Error(SampleID)		4.50	0.01		9.4271e-06	0.000107454	0.34534	0.746005
TREML1	ENSG00000161911	Inflammation_II	Q86YW5	OID30682	Sex	0.000165084	0.929433	0.983724	Non-significant	0.0835405	0.0221635	NPX ~ Mig * Age_c + NSS_17_c + ANO_c + Sex + Error(SampleID)		3.08	0.01		0.0135066	0.0403788	0.797814	0.947508
BATF	ENSG00000156127	Neurology_II	Q16520	OID30896	Sex	0.000195127	0.924107	0.983724	Non-significant	0.412832	-0.0201953	NPX ~ Mig * Age_c + NSS_17_c + ANO_c + Sex + Error(SampleID)		2.18	0.01		0.671172	0.777733	0.0745786	0.409175
ACSL1	ENSG00000151726	Cardiometabolic_II	P33121	OID30080	Sex	0.000184382	0.925433	0.983724	Non-significant	0.156807	-0.0164339	NPX ~ Mig * Age_c + NSS_17_c + ANO_c + Sex + Error(SampleID)		1.51	0.01		1.60768e-06	3.06638e-05	0.0821167	0.424761
PTPN9	ENSG00000169410	Inflammation_II	P43378	OID30437	Sex	0.000169798	0.928435	0.983724	Non-significant	0.124814	0.0152463	NPX ~ Mig * Age_c + NSS_17_c + ANO_c + Sex + Error(SampleID)		1.42	0.01		0.013038	0.0393895	0.205976	0.603789
ITGB1BP1	ENSG00000119185	Oncology	O14713	OID21268	Sex	0.000180989	0.930106	0.983724	Non-significant	0.287714	0.0144947	NPX ~ Mig * Age_c + NSS_17_c + ANO_c + Sex + Error(SampleID)		1.15	0.01		0.144244	0.262688	0.185056	0.574858
MKI67	ENSG00000148773	Inflammation_II	P46013	OID30455	Sex	0.000176122	0.927118	0.983724	Non-significant	0.0865843	-0.0143562	NPX ~ Mig * Age_c + NSS_17_c + ANO_c + Sex + Error(SampleID)		1.21	0.01		0.214644	0.353334	0.113674	0.477042
PMS1	ENSG00000064933	Neurology_II	P54277	OID30943	Sex	0.000162955	0.930628	0.983724	Non-significant	-0.562491	0.0141316	NPX ~ Mig * Age_c + NSS_17_c + ANO_c + Sex + Error(SampleID)		1.28	0.01		0.015306	0.0444305	0.635046	0.889313
IL1B	ENSG00000125538	Inflammation	P01584	OID20427	Sex	0.000153626	0.932639	0.983724	Non-significant	0.0886858	0.0140573	NPX ~ Mig * Age_c + NSS_17_c + ANO_c + Sex + Error(SampleID)		1.34	0.01		0.108517	0.211427	0.924175	0.978305
SEMA4C	ENSG00000168758	Oncology	Q9C0C4	OID21329	Sex	0.000169382	0.93081	0.983724	Non-significant	-0.0348927	0.0138094	NPX ~ Mig * Age_c + NSS_17_c + ANO_c + Sex + Error(SampleID)		1.19	0.01		0.106887	0.209025	0.787815	0.947407
EXOSC10	ENSG00000171824	Cardiometabolic_II	Q01780	OID30083	Sex	0.000156512	0.931285	0.983724	Non-significant	-0.221376	-0.012386	NPX ~ Mig * Age_c + NSS_17_c + ANO_c + Sex + Error(SampleID)		1.01	0.01		5.22478e-10	1.06415e-07	0.000280762	0.0205964
HSPA2	ENSG00000126803	Oncology_II	P54652	OID31424	Sex	0.000187398	0.924828	0.983724	Non-significant	-0.55516	-0.0107714	NPX ~ Mig * Age_c + NSS_17_c + ANO_c + Sex + Error(SampleID)		0.64	0.01		0.0277582	0.0714817	0.415178	0.787714
PSRC1	ENSG00000134222	Oncology	Q6PGN9	OID21169	Sex	0.000165678	0.933121	0.983724	Non-significant	0.0706792	0.0105099	NPX ~ Mig * Age_c + NSS_17_c + ANO_c + Sex + Error(SampleID)		0.66	0.01		7.02756e-07	1.5957e-05	0.546653	0.863565
FCGR2A	ENSG00000143226	Cardiometabolic	P12318	OID20391	Sex	0.000151111	0.932478	0.983724	Non-significant	0.0982575	0.00981699	NPX ~ Mig * Age_c + NSS_17_c + ANO_c + Sex + Error(SampleID)		0.66	0.01		3.99004e-09	3.80517e-07	0.0111383	0.151027
OGN	ENSG00000106809	Neurology	P20774	OID21123	Sex	0.000159348	0.930667	0.983724	Non-significant	-0.55334	0.00973839	NPX ~ Mig * Age_c + NSS_17_c + ANO_c + Sex + Error(SampleID)		0.62	0.01		0.0840737	0.172652	0.42835	0.795868
BTNL10		Oncology_II	A8MVZ5	OID31196	Sex	0.000161575	0.930185	0.983724	Non-significant	-0.20756	0.00925786	NPX ~ Mig * Age_c + NSS_17_c + ANO_c + Sex + Error(SampleID)		0.55	0.01		0.00012513	0.00086473	0.0649273	0.385388
CD248	ENSG00000174807	Cardiometabolic_II	Q9HCU0	OID30394	Sex	0.000174484	0.927457	0.983724	Non-significant	-0.395985	0.00800054	NPX ~ Mig * Age_c + NSS_17_c + ANO_c + Sex + Error(SampleID)		0.38	0.01		0.159527	0.283131	0.112753	0.475521
CDAN1	ENSG00000140326	Neurology_II	Q8IWY9	OID31076	Sex	0.000194888	0.923345	0.983724	Non-significant	-0.119727	0.00788319	NPX ~ Mig * Age_c + NSS_17_c + ANO_c + Sex + Error(SampleID)		0.33	0.01		5.49801e-08	2.50575e-06	0.000981777	0.0408409
PTPRH	ENSG00000080031	Oncology_II	Q9HD43	OID31433	Sex	0.000153864	0.931867	0.983724	Non-significant	-0.0496531	-0.00723258	NPX ~ Mig * Age_c + NSS_17_c + ANO_c + Sex + Error(SampleID)		0.35	0.01		0.754403	0.83518	0.00734517	0.122892
TNC	ENSG00000041982	Cardiometabolic	P24821	OID20359	Sex	0.000153337	0.931984	0.983724	Non-significant	-0.208859	-0.00682676	NPX ~ Mig * Age_c + NSS_17_c + ANO_c + Sex + Error(SampleID)		0.31	0.01		0.521479	0.655514	0.0398535	0.305104
ACRBP	ENSG00000111644	Oncology_II	Q8NEB7	OID31385	Sex	0.000151096	0.932481	0.983724	Non-significant	-0.336427	-0.00610567	NPX ~ Mig * Age_c + NSS_17_c + ANO_c + Sex + Error(SampleID)		0.26	0.01		0.510752	0.646862	0.143562	0.523275
SERPINA5	ENSG00000188488	Inflammation_II	P05154	OID30763	Sex	0.000160616	0.931127	0.983724	Non-significant	-0.0699742	0.00564675	NPX ~ Mig * Age_c + NSS_17_c + ANO_c + Sex + Error(SampleID)		0.20	0.01		0.00943618	0.0304706	0.936924	0.98141
CEACAM1	ENSG00000079385	Oncology	P13688	OID21528	Sex	0.000169574	0.928482	0.983724	Non-significant	0.000586156	-0.00518908	NPX ~ Mig * Age_c + NSS_17_c + ANO_c + Sex + Error(SampleID)		0.16	0.01		9.44867e-07	1.97477e-05	0.15802	0.548479
THBD	ENSG00000178726	Cardiometabolic	P07204	OID20231	Sex	0.000198038	0.925202	0.983724	Non-significant	-0.287871	0.00508968	NPX ~ Mig * Age_c + NSS_17_c + ANO_c + Sex + Error(SampleID)		0.13	0.01		0.363368	0.515611	0.459526	0.818111
CSF1	ENSG00000184371	Inflammation	P09603	OID20719	Sex	0.000170209	0.928349	0.983724	Non-significant	-0.177604	-0.00501048	NPX ~ Mig * Age_c + NSS_17_c + ANO_c + Sex + Error(SampleID)		0.15	0.01		5.91854e-05	0.000462649	0.118915	0.483263
HEG1	ENSG00000173706	Inflammation_II	Q9ULI3	OID30579	Sex	0.000159405	0.930654	0.983724	Non-significant	-0.435572	-0.0049867	NPX ~ Mig * Age_c + NSS_17_c + ANO_c + Sex + Error(SampleID)		0.16	0.01		2.07823e-05	0.000200195	0.0191703	0.209232
TNFSF13	ENSG00000161955	Inflammation	O75888	OID20733	Sex	0.000147706	0.933242	0.983724	Non-significant	-0.0831245	0.00460522	NPX ~ Mig * Age_c + NSS_17_c + ANO_c + Sex + Error(SampleID)		0.15	0.01		0.926776	0.953094	0.469518	0.825278
SEMA7A	ENSG00000138623	Cardiometabolic	O75326	OID20283	Sex	0.000150416	0.932633	0.983724	Non-significant	-0.148733	0.00445248	NPX ~ Mig * Age_c + NSS_17_c + ANO_c + Sex + Error(SampleID)		0.14	0.01		0.294482	0.443662	0.650885	0.901645
PLXNB2	ENSG00000196576	Cardiometabolic	O15031	OID20317	Sex	0.00014692	0.933419	0.983724	Non-significant	-0.171242	0.00315115	NPX ~ Mig * Age_c + NSS_17_c + ANO_c + Sex + Error(SampleID)		0.07	0.01		0.482763	0.622155	0.854592	0.962175
ATRN	ENSG00000088812	Inflammation_II	O75882-2	OID30735	Sex	0.000167506	0.929669	0.983724	Non-significant	-0.152705	-0.00284322	NPX ~ Mig * Age_c + NSS_17_c + ANO_c + Sex + Error(SampleID)		0.05	0.01		0.763349	0.841639	0.12727	0.495126
RELB	ENSG00000104856	Inflammation_II	Q01201	OID30463	NSS_17_c	0.00013175	0.936943	0.983728	Non-significant	0.0398196	-0.00305627	NPX ~ Mig * Age_c + NSS_17_c + ANO_c + Sex + Error(SampleID)		6.60	0.01		0.00155052	0.00677257	0.340889	0.739411
LECT2	ENSG00000145826	Cardiometabolic_II	O14960	OID30320	NSS_17_c	0.00014325	0.934948	0.983728	Non-significant	-0.296856	0.00149517	NPX ~ Mig * Age_c + NSS_17_c + ANO_c + Sex + Error(SampleID)		1.44	0.01		0.121056	0.230127	0.24962	0.653169
EVI2B	ENSG00000185862	Oncology_II	P34910	OID31227	NSS_17_c	0.000135538	0.936044	0.983728	Non-significant	0.2492	0.00141069	NPX ~ Mig * Age_c + NSS_17_c + ANO_c + Sex + Error(SampleID)		1.37	0.01		0.00449358	0.016653	0.222455	0.627349
MECR	ENSG00000116353	Cardiometabolic_II	Q9BV79	OID30274	NSS_17_c	0.000137813	0.935511	0.983728	Non-significant	0.0430898	-0.00114031	NPX ~ Mig * Age_c + NSS_17_c + ANO_c + Sex + Error(SampleID)		0.88	0.01		0.00558075	0.0198342	0.568977	0.869781
SCRIB	ENSG00000180900	Cardiometabolic_II	Q14160	OID30225	NSS_17_c	0.000137374	0.935614	0.983728	Non-significant	-0.0529249	0.00113479	NPX ~ Mig * Age_c + NSS_17_c + ANO_c + Sex + Error(SampleID)		0.87	0.01		3.85217e-06	5.48312e-05	0.0379441	0.296094
SPINK4	ENSG00000122711	Inflammation	O60575	OID20509	NSS_17_c	0.000144707	0.936758	0.983728	Non-significant	-0.133972	0.0010541	NPX ~ Mig * Age_c + NSS_17_c + ANO_c + Sex + Error(SampleID)		0.72	0.01		0.340104	0.492428	0.770597	0.939022
SLAMF7	ENSG00000026751	Inflammation	Q9NQ25	OID20602	NSS_17_c	0.000143755	0.936966	0.983728	Non-significant	-0.0147487	0.000668815	NPX ~ Mig * Age_c + NSS_17_c + ANO_c + Sex + Error(SampleID)		0.29	0.01		0.94742	0.968683	0.254643	0.660323
TREML1	ENSG00000161911	Inflammation_II	Q86YW5	OID30682	Mig	6.93751e-05	0.955898	0.98375	Non-significant	0.0835405	0.0268358	NPX ~ Mig * Age_c + NSS_17_c + ANO_c + Sex + Error(SampleID)	48	3.08		0.055591	0.0135066	0.0403788	0.797814	0.947508
NFKB2	ENSG00000077150	Oncology_II	Q00653	OID31258	Sex	0.000148753	0.934428	0.98378	Non-significant	-0.338011	0.0109391	NPX ~ Mig * Age_c + NSS_17_c + ANO_c + Sex + Error(SampleID)		0.84	0.01		0.84042	0.89565	0.973886	0.990856
FABP6	ENSG00000170231	Cardiometabolic	P51161	OID20076	Sex	0.000155728	0.934399	0.98378	Non-significant	0.276247	-0.00974234	NPX ~ Mig * Age_c + NSS_17_c + ANO_c + Sex + Error(SampleID)		0.63	0.01		0.000144584	0.000977908	0.00711092	0.121822
SPON2	ENSG00000159674	Cardiometabolic	Q9BUD6	OID20221	Sex	0.000151259	0.934608	0.98378	Non-significant	-0.258992	-0.00635709	NPX ~ Mig * Age_c + NSS_17_c + ANO_c + Sex + Error(SampleID)		0.27	0.01		0.0241362	0.063352	0.381803	0.771284
MAMDC4	ENSG00000177943	Oncology_II	Q6UXC1	OID31342	Mig:Age_c	2.80393e-05	0.970887	0.983886	Non-significant	-0.617719	0.000380443	NPX ~ Mig * Age_c + NSS_17_c + ANO_c + Sex + Error(SampleID)		0.76	0		0.550226	0.678562	0.928149	0.978707
CFHR4	ENSG00000134365	Inflammation_II	Q92496	OID30758	Mig:Age_c	2.81032e-05	0.971162	0.983886	Non-significant	-0.162817	-0.000279451	NPX ~ Mig * Age_c + NSS_17_c + ANO_c + Sex + Error(SampleID)		0.36	0		0.160865	0.285125	0.603778	0.881628
CCL15	ENSG00000275718	Cardiometabolic	Q16663	OID20328	Age_c	5.60196e-05	0.958858	0.983965	Non-significant	-0.076603	0.00065388	NPX ~ Mig * Age_c + NSS_17_c + ANO_c + Sex + Error(SampleID)		0.34	0		0.000607491	0.00310918	0.0526273	0.346928
BGN	ENSG00000182492	Oncology	P21810	OID21198	Age_c	6.15042e-05	0.959223	0.983986	Non-significant	0.213912	0.00353449	NPX ~ Mig * Age_c + NSS_17_c + ANO_c + Sex + Error(SampleID)		6.52	0		1.44463e-05	0.000150294	0.768537	0.93803
MAPK13	ENSG00000156711	Oncology_II	O15264	OID31205	Mig	4.59397e-05	0.956471	0.983986	Non-significant	-0.105053	-0.0143681	NPX ~ Mig * Age_c + NSS_17_c + ANO_c + Sex + Error(SampleID)	48	0.91		-0.0548679	0.748623	0.832742	0.650656	0.901645
LIFR	ENSG00000113594	Inflammation	P42702	OID20606	Mig:Age_c	2.89826e-05	0.971674	0.984057	Non-significant	-0.0899293	-0.000119886	NPX ~ Mig * Age_c + NSS_17_c + ANO_c + Sex + Error(SampleID)		0.07	0		0.0487615	0.111784	0.120489	0.4851
ID4	ENSG00000172201	Oncology_II	P47928	OID31284	ANO_c	5.56857e-05	0.959853	0.984279	Non-significant	-0.227464	-0.00207365	NPX ~ Mig * Age_c + NSS_17_c + ANO_c + Sex + Error(SampleID)		1.35	0		0.0461252	0.10751	0.289396	0.694515
ELOA	ENSG00000011007	Oncology	Q14241	OID21337	ANO_c	5.90899e-05	0.959102	0.984279	Non-significant	-0.0586645	0.00149844	NPX ~ Mig * Age_c + NSS_17_c + ANO_c + Sex + Error(SampleID)		0.67	0		0.446789	0.592063	0.00383892	0.091041
TNFSF12	ENSG00000239697	Inflammation	O43508	OID20624	ANO_c	5.59024e-05	0.959336	0.984279	Non-significant	-0.316324	0.000834725	NPX ~ Mig * Age_c + NSS_17_c + ANO_c + Sex + Error(SampleID)		0.21	0		0.550487	0.678562	0.346433	0.746005
SERPINF1	ENSG00000132386	Inflammation_II	P36955	OID30757	ANO_c	5.50734e-05	0.959638	0.984279	Non-significant	-0.0254775	0.000310808	NPX ~ Mig * Age_c + NSS_17_c + ANO_c + Sex + Error(SampleID)		0.03	0		0.824657	0.886638	0.963296	0.987456
IL18RAP	ENSG00000115607	Neurology	O95256	OID20900	Mig	6.14805e-05	0.957471	0.984306	Non-significant	0.254199	0.0284937	NPX ~ Mig * Age_c + NSS_17_c + ANO_c + Sex + Error(SampleID)	46	3.58		0.0536189	0.0688922	0.147862	0.634309	0.889313
LTA4H	ENSG00000111144	Oncology	P09960	OID21452	Mig	0.000225302	0.957431	0.984306	Non-significant	0.0284473	-0.0198034	NPX ~ Mig * Age_c + NSS_17_c + ANO_c + Sex + Error(SampleID)	47	1.76		-0.053663	0.126925	0.238293	0.186961	0.578122
TNFRSF10A	ENSG00000104689	Neurology	O00220	OID20967	NSS_17_c	0.000133212	0.937941	0.984391	Non-significant	-0.0737409	-0.000515376	NPX ~ Mig * Age_c + NSS_17_c + ANO_c + Sex + Error(SampleID)		0.19	0.01		0.418094	0.566367	0.764234	0.937661
DIPK1C	ENSG00000187773	Neurology_II	Q0P6D2	OID30932	NSS_17_c	0.000126848	0.938778	0.984415	Non-significant	-0.063833	0.00170749	NPX ~ Mig * Age_c + NSS_17_c + ANO_c + Sex + Error(SampleID)		2.14	0.01		4.15204e-07	1.11019e-05	2.41503e-05	0.00531492
ACOX1	ENSG00000161533	Cardiometabolic	Q15067	OID20124	NSS_17_c	0.000127177	0.940029	0.984415	Non-significant	0.309518	0.00122748	NPX ~ Mig * Age_c + NSS_17_c + ANO_c + Sex + Error(SampleID)		1.06	0.01		4.39315e-07	1.1531e-05	0.991169	0.995693
EBAG9	ENSG00000147654	Neurology	O00559	OID20918	NSS_17_c	0.000130565	0.938559	0.984415	Non-significant	-0.258627	0.00108989	NPX ~ Mig * Age_c + NSS_17_c + ANO_c + Sex + Error(SampleID)		0.85	0.01		0.273379	0.423234	0.0203899	0.215475
IL19	ENSG00000142224	Cardiometabolic	Q9UHD0	OID20158	NSS_17_c	0.000127536	0.939944	0.984415	Non-significant	0.000765476	-0.00107929	NPX ~ Mig * Age_c + NSS_17_c + ANO_c + Sex + Error(SampleID)		0.82	0.01		0.604323	0.725238	0.87947	0.96962
CMIP	ENSG00000153815	Oncology_II	Q8IY22	OID31406	NSS_17_c	0.00012069	0.939642	0.984415	Non-significant	0.196562	-0.000783295	NPX ~ Mig * Age_c + NSS_17_c + ANO_c + Sex + Error(SampleID)		0.47	0.01		0.0459198	0.107219	0.409837	0.786389
SLITRK2	ENSG00000185985	Oncology	Q9H156	OID21409	NSS_17_c	0.00012217	0.939915	0.984415	Non-significant	-0.176393	-0.000580904	NPX ~ Mig * Age_c + NSS_17_c + ANO_c + Sex + Error(SampleID)		0.26	0.01		0.737853	0.824608	0.860882	0.962709
ALPI	ENSG00000163295	Inflammation_II	P09923	OID30497	NSS_17_c	0.000116208	0.940772	0.984651	Non-significant	-0.0739929	-0.00202889	NPX ~ Mig * Age_c + NSS_17_c + ANO_c + Sex + Error(SampleID)		3.30	0.01		0.652756	0.765069	0.239957	0.647115
MINDY1	ENSG00000143409	Oncology_II	Q8N5J2	OID31399	NSS_17_c	0.000112855	0.941631	0.984651	Non-significant	0.214444	-0.00155488	NPX ~ Mig * Age_c + NSS_17_c + ANO_c + Sex + Error(SampleID)		1.99	0.01		0.767841	0.84492	0.194115	0.586445
FGF7	ENSG00000140285	Oncology_II	P21781	OID31241	NSS_17_c	0.000115406	0.940976	0.984651	Non-significant	0.139726	0.00127244	NPX ~ Mig * Age_c + NSS_17_c + ANO_c + Sex + Error(SampleID)		1.31	0.01		0.00491382	0.0177955	0.374014	0.765511
GPI	ENSG00000105220	Inflammation_II	P06744	OID30680	NSS_17_c	0.000112998	0.941594	0.984651	Non-significant	0.012893	-0.000752619	NPX ~ Mig * Age_c + NSS_17_c + ANO_c + Sex + Error(SampleID)		0.47	0.01		0.101159	0.20015	0.0314817	0.259984
AGXT	ENSG00000172482	Cardiometabolic	P21549	OID20139	Age_c	4.91887e-05	0.962682	0.98474	Non-significant	-0.00972381	-0.00130087	NPX ~ Mig * Age_c + NSS_17_c + ANO_c + Sex + Error(SampleID)		1.48	0		0.00304266	0.0118759	0.725335	0.924684
PDGFB	ENSG00000100311	Inflammation	P01127	OID20741	Age_c	4.38899e-05	0.96358	0.98474	Non-significant	-0.409334	0.00123798	NPX ~ Mig * Age_c + NSS_17_c + ANO_c + Sex + Error(SampleID)		1.56	0		0.000183249	0.00118726	0.501285	0.838209
ELOB	ENSG00000103363	Cardiometabolic_II	Q15370	OID30127	Age_c	4.93655e-05	0.961377	0.98474	Non-significant	-0.407444	-0.000976706	NPX ~ Mig * Age_c + NSS_17_c + ANO_c + Sex + Error(SampleID)		0.86	0		0.0649749	0.140615	0.112581	0.475521
PTGES2	ENSG00000148334	Inflammation_II	Q9H7Z7	OID30561	Age_c	4.38626e-05	0.963592	0.98474	Non-significant	0.441027	0.000911668	NPX ~ Mig * Age_c + NSS_17_c + ANO_c + Sex + Error(SampleID)		0.84	0		0.000412087	0.00228929	0.0498963	0.340732
CWC15	ENSG00000150316	Oncology_II	Q9P013	OID31479	Age_c	4.97725e-05	0.961218	0.98474	Non-significant	-0.248638	0.000890168	NPX ~ Mig * Age_c + NSS_17_c + ANO_c + Sex + Error(SampleID)		0.71	0		0.591768	0.712863	0.161843	0.548525
RYR1	ENSG00000196218	Cardiometabolic_II	P21817	OID30085	Age_c	5.16133e-05	0.960508	0.98474	Non-significant	-0.360807	-0.000857874	NPX ~ Mig * Age_c + NSS_17_c + ANO_c + Sex + Error(SampleID)		0.64	0		0.139046	0.254843	0.684098	0.909904
TIMM8A	ENSG00000126953	Neurology_II	O60220	OID31143	Age_c	4.55598e-05	0.962894	0.98474	Non-significant	0.110974	-0.000589115	NPX ~ Mig * Age_c + NSS_17_c + ANO_c + Sex + Error(SampleID)		0.34	0		0.0975393	0.194467	0.0847819	0.426294
QSOX1	ENSG00000116260	Inflammation_II	O00391	OID30729	Age_c	5.11076e-05	0.961117	0.98474	Non-significant	-0.103803	0.000385219	NPX ~ Mig * Age_c + NSS_17_c + ANO_c + Sex + Error(SampleID)		0.10	0		0.167704	0.294418	0.0045498	0.101695
F11	ENSG00000088926	Inflammation_II	P03951	OID30773	Age_c	4.44303e-05	0.963744	0.98474	Non-significant	0.0327042	-0.000369725	NPX ~ Mig * Age_c + NSS_17_c + ANO_c + Sex + Error(SampleID)		0.10	0		0.712274	0.806802	0.386371	0.771645
RGMB	ENSG00000174136	Neurology	Q6NW40	OID21045	Age_c	4.75591e-05	0.96209	0.98474	Non-significant	-0.277302	-0.000251784	NPX ~ Mig * Age_c + NSS_17_c + ANO_c + Sex + Error(SampleID)		0.06	0		0.741957	0.827579	0.399928	0.777305
IL1R2	ENSG00000115590	Inflammation	P27930	OID20757	Age_c	4.82148e-05	0.961829	0.98474	Non-significant	-0.0503535	-0.000206952	NPX ~ Mig * Age_c + NSS_17_c + ANO_c + Sex + Error(SampleID)		0.04	0		0.997045	0.998829	0.772395	0.93981
BST2	ENSG00000130303	Neurology	Q10589	OID21029	Mig:Age_c	2.46257e-05	0.972716	0.984763	Non-significant	0.0117964	0.000479392	NPX ~ Mig * Age_c + NSS_17_c + ANO_c + Sex + Error(SampleID)		1.38	0		3.17779e-08	1.74413e-06	0.191076	0.582615
SERPINA3	ENSG00000196136	Inflammation_II	P01011	OID30786	Mig:Age_c	2.44302e-05	0.973112	0.984815	Non-significant	0.0224367	-0.000113812	NPX ~ Mig * Age_c + NSS_17_c + ANO_c + Sex + Error(SampleID)		0.07	0		0.98562	0.993608	0.53326	0.856149
SELENOP	ENSG00000250722	Inflammation_II	P49908	OID30745	Age_c	4.32654e-05	0.964223	0.984877	Non-significant	-0.03907	-0.000336883	NPX ~ Mig * Age_c + NSS_17_c + ANO_c + Sex + Error(SampleID)		0.09	0		0.975167	0.985768	0.0473405	0.333599
NUDT2	ENSG00000164978	Oncology	P50583	OID21308	Age_c	4.41274e-05	0.964653	0.984965	Non-significant	0.0705394	-0.000510694	NPX ~ Mig * Age_c + NSS_17_c + ANO_c + Sex + Error(SampleID)		0.26	0		0.0267199	0.0693071	0.833699	0.954391
NDUFS6	ENSG00000145494	Oncology	O75380	OID21224	NSS_17_c	0.000123145	0.942324	0.985016	Non-significant	0.354287	-0.00232028	NPX ~ Mig * Age_c + NSS_17_c + ANO_c + Sex + Error(SampleID)		3.87	0.01		3.23101e-08	1.74413e-06	5.35007e-05	0.00850364
GADD45B	ENSG00000099860	Oncology_II	O75293	OID31261	Age_c	3.95722e-05	0.966152	0.98509	Non-significant	0.844515	-0.0030536	NPX ~ Mig * Age_c + NSS_17_c + ANO_c + Sex + Error(SampleID)		9.94	0		0.0325078	0.081298	0.682658	0.90956
BAP18		Neurology_II	Q8IXM2	OID31150	Age_c	3.80053e-05	0.966108	0.98509	Non-significant	-0.223547	-0.000907216	NPX ~ Mig * Age_c + NSS_17_c + ANO_c + Sex + Error(SampleID)		0.97	0		0.419004	0.566795	0.35602	0.755526
DYNC1H1	ENSG00000197102	Oncology_II	Q14204	OID31341	Age_c	3.89409e-05	0.965694	0.98509	Non-significant	0.172586	0.000775314	NPX ~ Mig * Age_c + NSS_17_c + ANO_c + Sex + Error(SampleID)		0.69	0		2.68037e-07	7.90572e-06	0.767351	0.937661
ECM1	ENSG00000143369	Inflammation_II	Q16610	OID30736	Age_c	4.07075e-05	0.965296	0.98509	Non-significant	-0.00268833	-0.000604611	NPX ~ Mig * Age_c + NSS_17_c + ANO_c + Sex + Error(SampleID)		0.30	0		0.0335155	0.0830918	0.314048	0.71512
RAC3	ENSG00000169750	Neurology_II	P60763	OID30958	NSS_17_c	0.000110303	0.942903	0.985118	Non-significant	0.235323	0.00105194	NPX ~ Mig * Age_c + NSS_17_c + ANO_c + Sex + Error(SampleID)		0.93	0.01		2.48075e-06	4.19166e-05	0.813012	0.949807
SERPING1	ENSG00000149131	Inflammation_II	P05155	OID30777	NSS_17_c	0.000109503	0.94311	0.985118	Non-significant	-0.04613	-0.000316395	NPX ~ Mig * Age_c + NSS_17_c + ANO_c + Sex + Error(SampleID)		0.09	0.01		0.230596	0.373788	0.0255637	0.237831
MCEMP1	ENSG00000183019	Inflammation_II	Q8IX19	OID30501	NSS_17_c	0.000105772	0.943489	0.985154	Non-significant	0.588837	-0.00163833	NPX ~ Mig * Age_c + NSS_17_c + ANO_c + Sex + Error(SampleID)		2.36	0.01		0.624816	0.741742	0.0889411	0.432904
CAMKK1	ENSG00000004660	Oncology	Q8N5S9	OID21182	Mig:Age_c	2.53393e-05	0.97382	0.985183	Non-significant	-0.0384351	-0.000557155	NPX ~ Mig * Age_c + NSS_17_c + ANO_c + Sex + Error(SampleID)		1.60	0		0.00920435	0.0298567	0.578731	0.8758
CRLF1	ENSG00000006016	Inflammation	O75462	OID20699	Mig:Age_c	2.13819e-05	0.974576	0.985251	Non-significant	-0.0800656	0.0001735	NPX ~ Mig * Age_c + NSS_17_c + ANO_c + Sex + Error(SampleID)		0.21	0		0.163633	0.288628	0.317924	0.717335
GGH	ENSG00000137563	Cardiometabolic	Q92820	OID20416	Mig:Age_c	2.15848e-05	0.974455	0.985251	Non-significant	0.0430898	-0.000137297	NPX ~ Mig * Age_c + NSS_17_c + ANO_c + Sex + Error(SampleID)		0.13	0		0.779531	0.853189	0.379612	0.769171
OXT	ENSG00000101405	Neurology	P01178	OID21047	NSS_17_c	9.4503e-05	0.94658	0.98539	Non-significant	-1.08049	-0.0013785	NPX ~ Mig * Age_c + NSS_17_c + ANO_c + Sex + Error(SampleID)		1.87	0		0.426468	0.573906	0.766567	0.937661
DCTN1	ENSG00000204843	Oncology	Q14203	OID21399	NSS_17_c	9.56865e-05	0.946815	0.98539	Non-significant	-0.123102	-0.00115544	NPX ~ Mig * Age_c + NSS_17_c + ANO_c + Sex + Error(SampleID)		1.30	0		0.660721	0.770932	0.362612	0.756466
PMS1	ENSG00000064933	Neurology_II	P54277	OID30943	NSS_17_c	9.63213e-05	0.946639	0.98539	Non-significant	-0.562491	0.00115062	NPX ~ Mig * Age_c + NSS_17_c + ANO_c + Sex + Error(SampleID)		1.28	0		0.015306	0.0444305	0.635046	0.889313
NAMPT	ENSG00000105835	Oncology	P43490	OID21227	NSS_17_c	0.000106307	0.946406	0.98539	Non-significant	-0.141309	-0.00100329	NPX ~ Mig * Age_c + NSS_17_c + ANO_c + Sex + Error(SampleID)		0.84	0		0.746896	0.83141	0.0520743	0.345381
TCOF1	ENSG00000070814	Cardiometabolic_II	Q13428	OID30316	NSS_17_c	0.000102858	0.94486	0.98539	Non-significant	-0.145928	-0.000582117	NPX ~ Mig * Age_c + NSS_17_c + ANO_c + Sex + Error(SampleID)		0.30	0		0.0849963	0.174025	0.698008	0.914861
CD207	ENSG00000116031	Oncology	Q9UJ71	OID21298	NSS_17_c	0.000104176	0.945713	0.98539	Non-significant	-0.223793	0.000515755	NPX ~ Mig * Age_c + NSS_17_c + ANO_c + Sex + Error(SampleID)		0.24	0		0.159422	0.283131	0.70329	0.915782
VSIR	ENSG00000107738	Cardiometabolic	Q9H7M9	OID20131	NSS_17_c	0.00010973	0.944287	0.98539	Non-significant	-0.0476833	0.000511086	NPX ~ Mig * Age_c + NSS_17_c + ANO_c + Sex + Error(SampleID)		0.21	0		0.0681783	0.14655	0.717165	0.918035
FLT3LG	ENSG00000090554	Inflammation	P49771	OID20661	NSS_17_c	0.000102601	0.944929	0.98539	Non-significant	-0.084814	-0.000371274	NPX ~ Mig * Age_c + NSS_17_c + ANO_c + Sex + Error(SampleID)		0.13	0		0.567563	0.693042	0.695701	0.913817
EFEMP1	ENSG00000115380	Cardiometabolic	Q12805	OID20414	NSS_17_c	9.71584e-05	0.945835	0.98539	Non-significant	0.00469798	0.000268133	NPX ~ Mig * Age_c + NSS_17_c + ANO_c + Sex + Error(SampleID)		0.07	0		0.515462	0.650237	0.69503	0.913817
FAM3B	ENSG00000183844	Oncology	P58499	OID21372	ANO_c	5.22058e-05	0.961556	0.985399	Non-significant	-0.235725	0.000925419	NPX ~ Mig * Age_c + NSS_17_c + ANO_c + Sex + Error(SampleID)		0.29	0		0.405365	0.55517	0.433883	0.797777
LAMP3	ENSG00000078081	Inflammation	Q9UQV4	OID20638	ANO_c	4.97589e-05	0.961633	0.985399	Non-significant	-0.406814	-0.000893359	NPX ~ Mig * Age_c + NSS_17_c + ANO_c + Sex + Error(SampleID)		0.28	0		0.366792	0.519759	0.323141	0.721552
SRPK2	ENSG00000135250	Inflammation	P78362	OID20502	ANO_c	5.18399e-05	0.962123	0.985548	Non-significant	-0.0793962	-0.000997689	NPX ~ Mig * Age_c + NSS_17_c + ANO_c + Sex + Error(SampleID)		0.27	0		0.414108	0.562298	0.613285	0.883925
CORO6	ENSG00000167549	Neurology_II	Q6QEF8	OID30870	Mig:Age_c	2.02935e-05	0.975231	0.985565	Non-significant	-0.305666	-0.000370943	NPX ~ Mig * Age_c + NSS_17_c + ANO_c + Sex + Error(SampleID)		1.00	0		0.000134584	0.000914595	0.0336432	0.269616
PITHD1	ENSG00000057757	Oncology_II	Q9GZP4	OID31215	Sex	0.000105459	0.943573	0.985669	Non-significant	-0.415232	0.0237525	NPX ~ Mig * Age_c + NSS_17_c + ANO_c + Sex + Error(SampleID)		5.53	0.01		8.83786e-05	0.00064013	0.0110579	0.150651
SOWAHA	ENSG00000198944	Neurology_II	Q2M3V2	OID30888	Sex	0.000106782	0.94382	0.985669	Non-significant	-0.141506	0.0206846	NPX ~ Mig * Age_c + NSS_17_c + ANO_c + Sex + Error(SampleID)		4.18	0.01		0.000202429	0.00129564	0.0657531	0.387876
IL22	ENSG00000127318	Oncology_II	Q9GZX6	OID31407	Sex	0.000114674	0.941163	0.985669	Non-significant	0.110438	0.0147257	NPX ~ Mig * Age_c + NSS_17_c + ANO_c + Sex + Error(SampleID)		1.96	0.01		0.00227895	0.00936791	0.441789	0.801495
EPO	ENSG00000130427	Inflammation	P01588	OID20522	Sex	0.000134929	0.938928	0.985669	Non-significant	0.303131	-0.0144233	NPX ~ Mig * Age_c + NSS_17_c + ANO_c + Sex + Error(SampleID)		1.60	0.01		0.129462	0.241612	0.421035	0.78989
SERPINE2	ENSG00000135919	Cardiometabolic_II	P07093	OID30359	Sex	0.000124099	0.939444	0.985669	Non-significant	-0.324908	-0.0138751	NPX ~ Mig * Age_c + NSS_17_c + ANO_c + Sex + Error(SampleID)		1.59	0.01		1.48423e-05	0.000153854	0.296656	0.700276
CCL17	ENSG00000102970	Inflammation	Q92583	OID20745	Sex	0.000116362	0.940732	0.985669	Non-significant	-0.475994	-0.0135825	NPX ~ Mig * Age_c + NSS_17_c + ANO_c + Sex + Error(SampleID)		1.64	0.01		0.208567	0.347126	0.86054	0.962709
COQ7	ENSG00000167186	Cardiometabolic_II	Q99807	OID30217	Sex	0.000108365	0.942802	0.985669	Non-significant	-0.0236745	0.00984624	NPX ~ Mig * Age_c + NSS_17_c + ANO_c + Sex + Error(SampleID)		0.92	0.01		7.53156e-06	8.86741e-05	0.758533	0.937661
NUDT10	ENSG00000122824	Cardiometabolic_II	Q8NFP7	OID30198	Sex	0.000131067	0.937106	0.985669	Non-significant	-0.172632	0.00960843	NPX ~ Mig * Age_c + NSS_17_c + ANO_c + Sex + Error(SampleID)		0.73	0.01		4.10183e-10	1.06415e-07	0.000735787	0.0346837
ERVV-1	ENSG00000269526	Cardiometabolic_II	B6SEH8	OID30094	Sex	0.000123815	0.938867	0.985669	Non-significant	-0.362203	-0.00959652	NPX ~ Mig * Age_c + NSS_17_c + ANO_c + Sex + Error(SampleID)		0.77	0.01		0.00530618	0.0189525	0.0331006	0.266763
IFNW1	ENSG00000177047	Cardiometabolic_II	P05000	OID30129	Sex	0.000111773	0.941911	0.985669	Non-significant	-0.056744	0.00939797	NPX ~ Mig * Age_c + NSS_17_c + ANO_c + Sex + Error(SampleID)		0.82	0.01		1.27716e-05	0.000136341	0.0557868	0.359473
PRKAB1	ENSG00000111725	Inflammation	Q9Y478	OID20444	Sex	0.000111305	0.942645	0.985669	Non-significant	-0.123897	-0.0087657	NPX ~ Mig * Age_c + NSS_17_c + ANO_c + Sex + Error(SampleID)		0.72	0.01		0.0582394	0.128369	0.231032	0.63495
PPP1CC	ENSG00000186298	Oncology_II	P36873	OID31360	Sex	0.000127184	0.938043	0.985669	Non-significant	-0.310592	-0.00763646	NPX ~ Mig * Age_c + NSS_17_c + ANO_c + Sex + Error(SampleID)		0.47	0.01		0.0158213	0.0453554	0.291384	0.696449
CDH22	ENSG00000149654	Oncology_II	Q9UJ99	OID31332	Sex	0.000127121	0.939374	0.985669	Non-significant	-0.362963	-0.00707551	NPX ~ Mig * Age_c + NSS_17_c + ANO_c + Sex + Error(SampleID)		0.41	0.01		0.240081	0.384372	0.38153	0.771284
PIGR	ENSG00000162896	Neurology	P01833	OID21102	Sex	0.000119181	0.94002	0.985669	Non-significant	-0.184559	0.0069421	NPX ~ Mig * Age_c + NSS_17_c + ANO_c + Sex + Error(SampleID)		0.42	0.01		0.00154596	0.00677257	0.662225	0.90478
THBS2	ENSG00000186340	Neurology	P35442	OID21104	Sex	0.00011368	0.941418	0.985669	Non-significant	-0.153174	-0.00652646	NPX ~ Mig * Age_c + NSS_17_c + ANO_c + Sex + Error(SampleID)		0.39	0.01		0.000476018	0.00255514	0.0935714	0.441052
GAD1	ENSG00000128683	Oncology_II	Q99259	OID31166	Sex	0.000115934	0.940841	0.985669	Non-significant	-0.0709353	-0.00648699	NPX ~ Mig * Age_c + NSS_17_c + ANO_c + Sex + Error(SampleID)		0.38	0.01		0.146048	0.265129	0.884404	0.969656
DSCAM	ENSG00000171587	Neurology_II	O60469	OID30993	Sex	0.000117075	0.940551	0.985669	Non-significant	-0.102932	0.00476507	NPX ~ Mig * Age_c + NSS_17_c + ANO_c + Sex + Error(SampleID)		0.20	0.01		0.580331	0.705621	0.0550853	0.356395
ITIH1	ENSG00000055957	Inflammation_II	P19827	OID30722	Sex	0.000113709	0.94203	0.985669	Non-significant	-0.172118	0.0044011	NPX ~ Mig * Age_c + NSS_17_c + ANO_c + Sex + Error(SampleID)		0.17	0.01		0.131607	0.244339	0.514502	0.843677
TFF3	ENSG00000160180	Cardiometabolic	Q07654	OID20371	Sex	0.00010393	0.943983	0.985669	Non-significant	0.0469441	-0.00418279	NPX ~ Mig * Age_c + NSS_17_c + ANO_c + Sex + Error(SampleID)		0.17	0		0.560977	0.687936	0.588688	0.877511
C1RL	ENSG00000139178	Inflammation_II	Q9NZP8	OID30721	Sex	0.000121713	0.940028	0.985669	Non-significant	-0.263618	-0.0030742	NPX ~ Mig * Age_c + NSS_17_c + ANO_c + Sex + Error(SampleID)		0.08	0.01		0.0326656	0.0815268	0.829618	0.954144
AMIGO2	ENSG00000139211	Oncology	Q86SJ2	OID21370	Sex	0.000137525	0.937641	0.985669	Non-significant	-0.0355597	-0.00244591	NPX ~ Mig * Age_c + NSS_17_c + ANO_c + Sex + Error(SampleID)		0.05	0.01		0.540834	0.671829	0.197307	0.590476
AMBP	ENSG00000106927	Oncology	P02760	OID21413	Sex	0.000106235	0.943964	0.985669	Non-significant	-0.0851923	-0.00159404	NPX ~ Mig * Age_c + NSS_17_c + ANO_c + Sex + Error(SampleID)		0.02	0		0.436453	0.582758	0.619923	0.883925
KLK10	ENSG00000129451	Oncology	O43240	OID21523	Sex	0.000102451	0.944382	0.985727	Non-significant	-0.280861	-0.00417614	NPX ~ Mig * Age_c + NSS_17_c + ANO_c + Sex + Error(SampleID)		0.18	0		0.788715	0.85979	0.597548	0.881484
ZNRD2	ENSG00000173465	Oncology_II	O60232	OID31450	Mig	3.774e-05	0.959344	0.985877	Non-significant	-0.0519505	-0.015034	NPX ~ Mig * Age_c + NSS_17_c + ANO_c + Sex + Error(SampleID)	48	1.14		-0.0512439	4.42794e-05	0.000365082	0.0203536	0.215475
ATP5PO	ENSG00000241837	Neurology	P48047	OID20811	Sex	0.000109574	0.944955	0.985965	Non-significant	0.122439	-0.00604909	NPX ~ Mig * Age_c + NSS_17_c + ANO_c + Sex + Error(SampleID)		0.34	0		0.00203984	0.00859499	0.829535	0.954144
GH2	ENSG00000136487	Oncology	P01242	OID21168	Sex	0.000109731	0.945551	0.986107	Non-significant	-0.0919567	-0.0219654	NPX ~ Mig * Age_c + NSS_17_c + ANO_c + Sex + Error(SampleID)		4.35	0		0.00112666	0.00517396	0.813384	0.949807
WARS		Neurology	P23381	OID21084	Sex	9.73575e-05	0.94578	0.986107	Non-significant	-0.548562	-0.00854138	NPX ~ Mig * Age_c + NSS_17_c + ANO_c + Sex + Error(SampleID)		0.77	0		0.377552	0.530539	0.866945	0.963984
KLRK1	ENSG00000213809	Neurology_II	P26718	OID31082	Sex	9.60896e-05	0.946134	0.986116	Non-significant	-0.34188	0.0043588	NPX ~ Mig * Age_c + NSS_17_c + ANO_c + Sex + Error(SampleID)		0.20	0		0.534602	0.667314	0.842166	0.957645
DUSP29	ENSG00000188716	Neurology_II	Q68J44	OID30935	Mig:Age_c	1.92378e-05	0.976139	0.986134	Non-significant	-0.626028	0.000617597	NPX ~ Mig * Age_c + NSS_17_c + ANO_c + Sex + Error(SampleID)		2.96	0		0.00119303	0.00543513	0.0599981	0.371546
C5	ENSG00000106804	Inflammation_II	P01031	OID30744	NSS_17_c	9.16167e-05	0.947956	0.986219	Non-significant	0.0222583	0.000265191	NPX ~ Mig * Age_c + NSS_17_c + ANO_c + Sex + Error(SampleID)		0.07	0		0.0106983	0.033672	0.37253	0.765511
GBP2	ENSG00000162645	Inflammation	P32456	OID20489	Age_c	3.54177e-05	0.967628	0.986243	Non-significant	-0.318368	0.00105363	NPX ~ Mig * Age_c + NSS_17_c + ANO_c + Sex + Error(SampleID)		1.43	0		0.0550833	0.123312	0.475177	0.829964
CCDC28A	ENSG00000024862	Neurology_II	Q8IWP9	OID30973	Age_c	3.30505e-05	0.968728	0.986661	Non-significant	0.027653	0.000517252	NPX ~ Mig * Age_c + NSS_17_c + ANO_c + Sex + Error(SampleID)		0.34	0		0.957671	0.974026	0.261322	0.665114
LRP1	ENSG00000123384	Oncology	Q07954	OID21293	Age_c	3.47614e-05	0.968626	0.986661	Non-significant	-0.105985	-0.000250077	NPX ~ Mig * Age_c + NSS_17_c + ANO_c + Sex + Error(SampleID)		0.08	0		0.433251	0.580033	0.713768	0.916448
TXNRD1	ENSG00000198431	Neurology	Q16881	OID21135	NSS_17_c	8.59977e-05	0.949037	0.986756	Non-significant	-0.283439	-0.000582114	NPX ~ Mig * Age_c + NSS_17_c + ANO_c + Sex + Error(SampleID)		0.37	0		0.0912947	0.184199	0.558015	0.868596
GALNT2	ENSG00000143641	Oncology	Q10471	OID21423	NSS_17_c	8.74144e-05	0.949162	0.986756	Non-significant	-0.119074	-0.000278225	NPX ~ Mig * Age_c + NSS_17_c + ANO_c + Sex + Error(SampleID)		0.08	0		0.189879	0.323938	0.385959	0.771645
PVR	ENSG00000073008	Neurology	P15151	OID21011	Age_c	3.13345e-05	0.969224	0.986815	Non-significant	-0.188525	0.000460689	NPX ~ Mig * Age_c + NSS_17_c + ANO_c + Sex + Error(SampleID)		0.30	0		1.74072e-08	1.19118e-06	1.59172e-05	0.00413993
PNLIPRP2	ENSG00000266200	Inflammation	P54317	OID20775	ANO_c	4.18831e-05	0.964422	0.986843	Non-significant	0.378941	0.00437742	NPX ~ Mig * Age_c + NSS_17_c + ANO_c + Sex + Error(SampleID)		8.32	0		1.07041e-08	8.5068e-07	0.0484735	0.335793
CXCL3	ENSG00000163734	Inflammation	P19876	OID20788	ANO_c	4.26231e-05	0.96411	0.986843	Non-significant	-0.18224	0.00243316	NPX ~ Mig * Age_c + NSS_17_c + ANO_c + Sex + Error(SampleID)		2.53	0		0.30838	0.458801	0.107025	0.468194
BAMBI	ENSG00000095739	Oncology	Q13145	OID21267	ANO_c	4.80718e-05	0.963946	0.986843	Non-significant	-0.0956472	-0.000573339	NPX ~ Mig * Age_c + NSS_17_c + ANO_c + Sex + Error(SampleID)		0.11	0		0.221621	0.361906	0.138208	0.515429
IGLC2	ENSG00000211677	Inflammation_II	P0DOY2	OID30740	ANO_c	4.17887e-05	0.964838	0.986915	Non-significant	-0.102125	-0.000556092	NPX ~ Mig * Age_c + NSS_17_c + ANO_c + Sex + Error(SampleID)		0.12	0		0.000127328	0.000875687	0.130568	0.49845
GSTA3	ENSG00000174156	Oncology	Q16772	OID21242	Age_c	3.38009e-05	0.969765	0.986973	Non-significant	-0.415322	0.000946343	NPX ~ Mig * Age_c + NSS_17_c + ANO_c + Sex + Error(SampleID)		0.85	0		0.127322	0.238551	0.841699	0.957496
FABP9	ENSG00000205186	Inflammation	Q0Z7S8	OID20501	Age_c	3.17332e-05	0.970361	0.986973	Non-significant	0.97178	0.000831877	NPX ~ Mig * Age_c + NSS_17_c + ANO_c + Sex + Error(SampleID)		0.76	0		2.3197e-06	4.07158e-05	0.146838	0.530433
HS3ST3B1	ENSG00000125430	Oncology	Q9Y662	OID21303	Age_c	3.09088e-05	0.970415	0.986973	Non-significant	-0.397538	0.000690778	NPX ~ Mig * Age_c + NSS_17_c + ANO_c + Sex + Error(SampleID)		0.67	0		9.45624e-07	1.97477e-05	0.00263387	0.0724568
LMOD1	ENSG00000163431	Cardiometabolic_II	P29536	OID30212	NSS_17_c	8.35589e-05	0.949764	0.987023	Non-significant	-0.323471	-0.000745655	NPX ~ Mig * Age_c + NSS_17_c + ANO_c + Sex + Error(SampleID)		0.62	0		0.00833249	0.0274014	0.813834	0.949807
CDC123	ENSG00000151465	Oncology_II	O75794	OID31242	NSS_17_c	8.09896e-05	0.950541	0.987024	Non-significant	-0.456513	0.00145078	NPX ~ Mig * Age_c + NSS_17_c + ANO_c + Sex + Error(SampleID)		2.42	0		0.997781	0.998829	0.136933	0.514126
APBB1IP	ENSG00000077420	Oncology	Q7Z5R6	OID21359	NSS_17_c	8.55452e-05	0.9508	0.987024	Non-significant	-0.0338621	0.000774228	NPX ~ Mig * Age_c + NSS_17_c + ANO_c + Sex + Error(SampleID)		0.66	0		0.262202	0.411131	0.00485206	0.102828
MAPK9	ENSG00000050748	Inflammation	P45984	OID20557	NSS_17_c	8.90152e-05	0.95038	0.987024	Non-significant	-0.194192	-0.000575213	NPX ~ Mig * Age_c + NSS_17_c + ANO_c + Sex + Error(SampleID)		0.35	0		0.421424	0.569529	0.873268	0.967519
IL4R	ENSG00000077238	Inflammation	P24394	OID20576	Mig:Age_c	1.83084e-05	0.977485	0.987146	Non-significant	-0.276307	-0.00021856	NPX ~ Mig * Age_c + NSS_17_c + ANO_c + Sex + Error(SampleID)		0.37	0		0.0626128	0.136432	0.357432	0.755526
LTA	ENSG00000226979	Inflammation	P01374	OID20586	Sex	9.91534e-05	0.947634	0.98732	Non-significant	-0.273618	-0.00345128	NPX ~ Mig * Age_c + NSS_17_c + ANO_c + Sex + Error(SampleID)		0.12	0		0.037569	0.0912434	0.675458	0.908551
DUSP29	ENSG00000188716	Neurology_II	Q68J44	OID30935	NSS_17_c	7.56187e-05	0.952712	0.987321	Non-significant	-0.626028	-0.00154966	NPX ~ Mig * Age_c + NSS_17_c + ANO_c + Sex + Error(SampleID)		2.96	0		0.00119303	0.00543513	0.0599981	0.371546
PIK3AP1	ENSG00000155629	Inflammation	Q6ZUJ8	OID20587	NSS_17_c	7.98684e-05	0.952995	0.987321	Non-significant	-0.265736	-0.0011884	NPX ~ Mig * Age_c + NSS_17_c + ANO_c + Sex + Error(SampleID)		1.65	0		0.45853	0.60482	0.8941	0.969656
ERI1	ENSG00000104626	Oncology_II	Q8IV48	OID31317	NSS_17_c	7.83264e-05	0.952394	0.987321	Non-significant	0.0523958	-0.000793955	NPX ~ Mig * Age_c + NSS_17_c + ANO_c + Sex + Error(SampleID)		0.75	0		0.0231042	0.0613753	0.336458	0.734254
KLK14	ENSG00000129437	Oncology	Q9P0G3	OID21407	NSS_17_c	7.42037e-05	0.953156	0.987321	Non-significant	-0.278697	0.000559509	NPX ~ Mig * Age_c + NSS_17_c + ANO_c + Sex + Error(SampleID)		0.39	0		0.285505	0.436365	0.06746	0.393082
SOST	ENSG00000167941	Cardiometabolic	Q9BQB4	OID20204	NSS_17_c	8.02793e-05	0.952337	0.987321	Non-significant	-0.536187	-0.000470127	NPX ~ Mig * Age_c + NSS_17_c + ANO_c + Sex + Error(SampleID)		0.25	0		0.455228	0.601574	0.580477	0.8758
SERPINA7	ENSG00000123561	Inflammation_II	P05543	OID30724	NSS_17_c	7.63837e-05	0.952474	0.987321	Non-significant	0.0485067	-0.000313434	NPX ~ Mig * Age_c + NSS_17_c + ANO_c + Sex + Error(SampleID)		0.12	0		0.685083	0.787158	0.364059	0.757508
SCGB3A2	ENSG00000164265	Inflammation	Q96PL1	OID20723	ANO_c	3.84467e-05	0.965912	0.98738	Non-significant	-0.713957	0.0014746	NPX ~ Mig * Age_c + NSS_17_c + ANO_c + Sex + Error(SampleID)		1.03	0		0.615185	0.734883	0.783131	0.946107
HEPH	ENSG00000089472	Cardiometabolic_II	Q9BQS7	OID30337	ANO_c	3.91113e-05	0.965982	0.98738	Non-significant	-0.138409	-0.00055702	NPX ~ Mig * Age_c + NSS_17_c + ANO_c + Sex + Error(SampleID)		0.15	0		0.0220828	0.0593229	0.429354	0.796616
DDX25	ENSG00000109832	Neurology_II	Q9UHL0	OID30892	NSS_17_c	6.99515e-05	0.954517	0.988015	Non-significant	0.252045	0.00141107	NPX ~ Mig * Age_c + NSS_17_c + ANO_c + Sex + Error(SampleID)		2.65	0		0.00065543	0.0033072	0.0295743	0.25333
PTPN1	ENSG00000196396	Neurology	P18031	OID20908	NSS_17_c	7.1577e-05	0.954489	0.988015	Non-significant	0.0498587	0.000684895	NPX ~ Mig * Age_c + NSS_17_c + ANO_c + Sex + Error(SampleID)		0.61	0		0.818415	0.881459	0.0961103	0.445471
PHLDB2	ENSG00000144824	Oncology_II	Q86SQ0	OID31167	Sex	8.08983e-05	0.950569	0.988095	Non-significant	-0.000299597	0.014328	NPX ~ Mig * Age_c + NSS_17_c + ANO_c + Sex + Error(SampleID)		2.62	0		0.496804	0.634251	0.480452	0.830607
IGHMBP2	ENSG00000132740	Cardiometabolic_II	P38935	OID30123	Sex	8.51581e-05	0.949286	0.988095	Non-significant	0.0403402	-0.0123835	NPX ~ Mig * Age_c + NSS_17_c + ANO_c + Sex + Error(SampleID)		1.86	0		0.00216284	0.0090071	0.373801	0.765511
CALCA	ENSG00000110680	Neurology	P01258	OID20983	Sex	8.96936e-05	0.949061	0.988095	Non-significant	-0.219227	-0.00709935	NPX ~ Mig * Age_c + NSS_17_c + ANO_c + Sex + Error(SampleID)		0.59	0		0.276708	0.427233	0.579463	0.8758
PXDNL	ENSG00000147485	Oncology_II	A1KZ92	OID31405	Sex	8.3642e-05	0.949739	0.988095	Non-significant	-0.176233	0.00668168	NPX ~ Mig * Age_c + NSS_17_c + ANO_c + Sex + Error(SampleID)		0.55	0		0.169692	0.296753	0.137294	0.514284
RLN2	ENSG00000107014	Inflammation_II	P04090	OID30601	Sex	8.19602e-05	0.950246	0.988095	Non-significant	0.0380782	-0.00545429	NPX ~ Mig * Age_c + NSS_17_c + ANO_c + Sex + Error(SampleID)		0.38	0		0.0733415	0.154514	0.311297	0.713067
VCAN	ENSG00000038427	Neurology	P13611	OID21026	Sex	8.01593e-05	0.950795	0.988095	Non-significant	-0.0106524	0.00300866	NPX ~ Mig * Age_c + NSS_17_c + ANO_c + Sex + Error(SampleID)		0.12	0		0.444114	0.590158	0.474247	0.829352
SERPINA1	ENSG00000197249	Inflammation_II	P01009	OID30750	Sex	8.42594e-05	0.950087	0.988095	Non-significant	0.0423875	0.00226753	NPX ~ Mig * Age_c + NSS_17_c + ANO_c + Sex + Error(SampleID)		0.06	0		0.00295745	0.0116226	0.141641	0.520867
NXPH3	ENSG00000182575	Inflammation_II	O95157	OID30565	ANO_c	3.57353e-05	0.967135	0.988205	Non-significant	-0.890042	0.00137964	NPX ~ Mig * Age_c + NSS_17_c + ANO_c + Sex + Error(SampleID)		0.97	0		0.000919663	0.00434902	0.603981	0.881628
MTSS2	ENSG00000132613	Oncology_II	Q765P7	OID31409	Mig	4.2192e-05	0.962102	0.988357	Non-significant	-0.00589946	-0.0156913	NPX ~ Mig * Age_c + NSS_17_c + ANO_c + Sex + Error(SampleID)	48	1.42		-0.0477646	0.917161	0.94517	0.156567	0.547601
MMP8	ENSG00000118113	Neurology	P22894	OID21019	Mig:Age_c	1.32539e-05	0.979982	0.988486	Non-significant	0.389634	-0.000456708	NPX ~ Mig * Age_c + NSS_17_c + ANO_c + Sex + Error(SampleID)		2.33	0		0.71953	0.812062	0.597567	0.881484
FGFR4	ENSG00000160867	Inflammation_II	P22455	OID30646	Mig:Age_c	1.2975e-05	0.980193	0.988486	Non-significant	0.0792594	-0.00020747	NPX ~ Mig * Age_c + NSS_17_c + ANO_c + Sex + Error(SampleID)		0.49	0		0.437466	0.58322	0.670745	0.907782
TIMM10	ENSG00000134809	Cardiometabolic_II	P62072	OID30358	Mig:Age_c	1.38738e-05	0.979736	0.988486	Non-significant	-0.234004	-0.000136583	NPX ~ Mig * Age_c + NSS_17_c + ANO_c + Sex + Error(SampleID)		0.20	0		3.53875e-09	3.49116e-07	0.00048081	0.031221
AGT	ENSG00000135744	Inflammation_II	P01019	OID30709	Mig:Age_c	1.38881e-05	0.979508	0.988486	Non-significant	0.0679453	0.00011634	NPX ~ Mig * Age_c + NSS_17_c + ANO_c + Sex + Error(SampleID)		0.14	0		4.47151e-05	0.000367614	0.321505	0.721552
IRAK1	ENSG00000184216	Inflammation	P51617	OID20485	ANO_c	3.48835e-05	0.967873	0.988605	Non-significant	-0.204948	-0.00138124	NPX ~ Mig * Age_c + NSS_17_c + ANO_c + Sex + Error(SampleID)		1.02	0		0.224638	0.365579	0.0783905	0.417645
ZP4	ENSG00000116996	Oncology_II	Q12836	OID31185	NSS_17_c	5.92876e-05	0.957676	0.988658	Non-significant	-0.866831	0.00124582	NPX ~ Mig * Age_c + NSS_17_c + ANO_c + Sex + Error(SampleID)		2.44	0		0.0129904	0.0392869	0.133188	0.505374
PDE4D	ENSG00000113448	Cardiometabolic_II	Q08499	OID30084	NSS_17_c	5.70787e-05	0.958472	0.988658	Non-significant	-0.654733	-0.00105766	NPX ~ Mig * Age_c + NSS_17_c + ANO_c + Sex + Error(SampleID)		1.82	0		0.0854602	0.174395	0.499932	0.837592
MTSS2	ENSG00000132613	Oncology_II	Q765P7	OID31409	NSS_17_c	6.24925e-05	0.956548	0.988658	Non-significant	-0.00589946	0.000977874	NPX ~ Mig * Age_c + NSS_17_c + ANO_c + Sex + Error(SampleID)		1.42	0		0.917161	0.94517	0.156567	0.547601
ERBIN	ENSG00000112851	Oncology	Q96RT1	OID21323	NSS_17_c	5.95591e-05	0.95894	0.988658	Non-significant	0.012757	-0.000740605	NPX ~ Mig * Age_c + NSS_17_c + ANO_c + Sex + Error(SampleID)		0.86	0		0.245323	0.391316	0.138361	0.515429
DCLRE1C	ENSG00000152457	Oncology_II	Q96SD1	OID31240	NSS_17_c	5.82171e-05	0.95806	0.988658	Non-significant	-0.167359	0.000582851	NPX ~ Mig * Age_c + NSS_17_c + ANO_c + Sex + Error(SampleID)		0.54	0		0.00662471	0.0226714	0.695305	0.913817
MARS1	ENSG00000166986	Inflammation_II	P56192	OID30658	NSS_17_c	6.11869e-05	0.957004	0.988658	Non-significant	0.0453134	0.000558145	NPX ~ Mig * Age_c + NSS_17_c + ANO_c + Sex + Error(SampleID)		0.47	0		0.159017	0.282846	0.625319	0.886101
REG4	ENSG00000134193	Inflammation	Q9BYZ8	OID20784	NSS_17_c	6.12279e-05	0.95699	0.988658	Non-significant	-0.0212216	-0.000544856	NPX ~ Mig * Age_c + NSS_17_c + ANO_c + Sex + Error(SampleID)		0.45	0		0.264308	0.413667	0.976677	0.99158
ASAH2	ENSG00000188611	Neurology	Q9NR71	OID20996	NSS_17_c	6.36049e-05	0.957096	0.988658	Non-significant	0.233724	-0.000488354	NPX ~ Mig * Age_c + NSS_17_c + ANO_c + Sex + Error(SampleID)		0.35	0		0.00290086	0.0114316	0.373462	0.765511
SEL1L	ENSG00000071537	Cardiometabolic_II	Q9UBV2	OID30196	NSS_17_c	5.88859e-05	0.95782	0.988658	Non-significant	-0.274235	-0.000419655	NPX ~ Mig * Age_c + NSS_17_c + ANO_c + Sex + Error(SampleID)		0.28	0		6.56071e-07	1.52603e-05	0.0876553	0.429123
B3GNT7	ENSG00000156966	Cardiometabolic_II	Q8NFL0	OID30281	NSS_17_c	6.45187e-05	0.95585	0.988658	Non-significant	-0.327294	0.000388496	NPX ~ Mig * Age_c + NSS_17_c + ANO_c + Sex + Error(SampleID)		0.22	0		0.931757	0.956841	0.749336	0.934954
DAG1	ENSG00000173402	Inflammation	Q14118	OID20774	NSS_17_c	5.65921e-05	0.958649	0.988658	Non-significant	-0.0764349	-0.000342802	NPX ~ Mig * Age_c + NSS_17_c + ANO_c + Sex + Error(SampleID)		0.19	0		0.124157	0.233847	0.469703	0.825278
CPB2	ENSG00000080618	Inflammation_II	Q96IY4	OID30734	NSS_17_c	5.5298e-05	0.959556	0.988937	Non-significant	-0.0955025	0.000231367	NPX ~ Mig * Age_c + NSS_17_c + ANO_c + Sex + Error(SampleID)		0.09	0		0.173423	0.301469	0.40949	0.786389
TIMD4	ENSG00000145850	Cardiometabolic	Q96H15	OID20375	Sex	7.64209e-05	0.951955	0.988941	Non-significant	-0.327912	0.00559257	NPX ~ Mig * Age_c + NSS_17_c + ANO_c + Sex + Error(SampleID)		0.42	0		0.492963	0.631885	0.700536	0.915782
CHIT1	ENSG00000133063	Cardiometabolic	Q13231	OID20312	Mig:Age_c	1.19001e-05	0.981031	0.988982	Non-significant	-0.185097	-0.000646229	NPX ~ Mig * Age_c + NSS_17_c + ANO_c + Sex + Error(SampleID)		5.19	0		9.2439e-10	1.46927e-07	2.37703e-06	0.000755632
MYCBP2	ENSG00000005810	Neurology_II	O75592	OID30996	Age_c	2.44345e-05	0.972822	0.98907	Non-significant	-0.0757941	-0.00086142	NPX ~ Mig * Age_c + NSS_17_c + ANO_c + Sex + Error(SampleID)		1.35	0		0.538565	0.670511	0.579189	0.8758
TNFRSF1B	ENSG00000028137	Neurology	P20333	OID21145	Sex	7.47782e-05	0.952473	0.98912	Non-significant	-0.0849382	-0.00397571	NPX ~ Mig * Age_c + NSS_17_c + ANO_c + Sex + Error(SampleID)		0.22	0		0.0429259	0.101749	0.216584	0.620267
EDAR	ENSG00000135960	Inflammation	Q9UNE0	OID20525	Mig	3.86777e-05	0.963578	0.989163	Non-significant	-0.00788903	0.0120895	NPX ~ Mig * Age_c + NSS_17_c + ANO_c + Sex + Error(SampleID)	44	0.84		0.0459246	0.0691006	0.148087	0.0414271	0.308654
IL20RB	ENSG00000174564	Inflammation_II	Q6UXL0	OID30461	Mig	5.88121e-05	0.963296	0.989163	Non-significant	-0.000305511	0.00551084	NPX ~ Mig * Age_c + NSS_17_c + ANO_c + Sex + Error(SampleID)	48	0.19		0.0462588	0.0173944	0.0489818	0.176322	0.561132
SKAP2	ENSG00000005020	Inflammation	O75563	OID20761	Age_c	2.31143e-05	0.973566	0.989284	Non-significant	0.231581	-0.00081205	NPX ~ Mig * Age_c + NSS_17_c + ANO_c + Sex + Error(SampleID)		1.27	0		0.358816	0.510733	0.731618	0.926997
PLSCR3	ENSG00000187838	Neurology_II	Q9NRY6	OID31146	Age_c	2.28385e-05	0.973724	0.989284	Non-significant	-0.0112919	-0.000587214	NPX ~ Mig * Age_c + NSS_17_c + ANO_c + Sex + Error(SampleID)		0.67	0		0.000101211	0.000717428	0.0245954	0.235807
MAEA	ENSG00000090316	Oncology	Q7L5Y9	OID21206	Mig	0.000450687	0.965235	0.989314	Non-significant	0.0569862	-0.0184728	NPX ~ Mig * Age_c + NSS_17_c + ANO_c + Sex + Error(SampleID)	43	2.16		-0.0438395	0.598572	0.719241	0.485715	0.830607
MAP2K6	ENSG00000108984	Inflammation	P52564	OID20552	Mig	6.47268e-06	0.965371	0.989314	Non-significant	-0.0611332	0.0151011	NPX ~ Mig * Age_c + NSS_17_c + ANO_c + Sex + Error(SampleID)	44	1.45		0.0436629	0.0573476	0.126892	0.898683	0.970494
ATXN10	ENSG00000130638	Neurology	Q9UBB4	OID20865	Mig	3.22184e-05	0.965005	0.989314	Non-significant	-0.0758953	-0.0117478	NPX ~ Mig * Age_c + NSS_17_c + ANO_c + Sex + Error(SampleID)	44	0.87		-0.0441238	0.167102	0.29384	0.584625	0.877067
CD5L	ENSG00000073754	Inflammation_II	O43866	OID30775	Mig	3.61234e-05	0.965455	0.989314	Non-significant	-0.0184	-0.00750814	NPX ~ Mig * Age_c + NSS_17_c + ANO_c + Sex + Error(SampleID)	47	0.38		-0.043541	0.0439699	0.103794	0.793021	0.947425
LILRA2	ENSG00000239998	Neurology	Q8N149	OID21152	Mig	5.38214e-05	0.965437	0.989314	Non-significant	0.0509612	0.00655082	NPX ~ Mig * Age_c + NSS_17_c + ANO_c + Sex + Error(SampleID)	48	0.30		0.0435584	7.3245e-08	2.99363e-06	0.0277904	0.249265
PAMR1	ENSG00000149090	Neurology	Q6UXH9	OID21153	ANO_c	3.18482e-05	0.968973	0.989376	Non-significant	-0.184499	0.000418444	NPX ~ Mig * Age_c + NSS_17_c + ANO_c + Sex + Error(SampleID)		0.10	0		0.55613	0.682577	0.620954	0.883925
MYL1	ENSG00000168530	Cardiometabolic_II	P05976	OID30120	Mig:Age_c	1.08661e-05	0.981874	0.989483	Non-significant	-0.661865	0.000212127	NPX ~ Mig * Age_c + NSS_17_c + ANO_c + Sex + Error(SampleID)		0.61	0		6.38067e-05	0.000490801	0.0731732	0.404929
HEPH	ENSG00000089472	Cardiometabolic_II	Q9BQS7	OID30337	Sex	7.38787e-05	0.953259	0.989577	Non-significant	-0.138409	0.00324935	NPX ~ Mig * Age_c + NSS_17_c + ANO_c + Sex + Error(SampleID)		0.15	0		0.0220828	0.0593229	0.429354	0.796616
PSCA	ENSG00000167653	Oncology_II	O43653	OID31493	Mig:Age_c	8.72997e-06	0.983753	0.98959	Non-significant	-0.417747	0.000883452	NPX ~ Mig * Age_c + NSS_17_c + ANO_c + Sex + Error(SampleID)		13.23	0		0.0270668	0.0699532	0.207018	0.604393
LTBP3	ENSG00000168056	Oncology	Q9NS15	OID21191	Mig:Age_c	1.08387e-05	0.982876	0.98959	Non-significant	-0.311265	-0.000268425	NPX ~ Mig * Age_c + NSS_17_c + ANO_c + Sex + Error(SampleID)		0.87	0		6.17877e-07	1.47005e-05	0.0011527	0.0439717
ATF4	ENSG00000128272	Oncology_II	P18848	OID31162	Mig:Age_c	8.40724e-06	0.984056	0.98959	Non-significant	-0.14019	0.000220357	NPX ~ Mig * Age_c + NSS_17_c + ANO_c + Sex + Error(SampleID)		0.85	0		1.57874e-05	0.000160535	0.243149	0.649532
SIAE	ENSG00000110013	Oncology	Q9HAT2	OID21503	Mig:Age_c	9.06735e-06	0.983442	0.98959	Non-significant	-0.0489952	-0.00017874	NPX ~ Mig * Age_c + NSS_17_c + ANO_c + Sex + Error(SampleID)		0.52	0		0.112769	0.217995	0.343875	0.744195
DCN	ENSG00000011465	Cardiometabolic	P07585	OID20106	Mig:Age_c	1.06694e-05	0.982812	0.98959	Non-significant	-0.125369	-0.000141586	NPX ~ Mig * Age_c + NSS_17_c + ANO_c + Sex + Error(SampleID)		0.27	0		1.38525e-06	2.75222e-05	0.563118	0.869379
CD36	ENSG00000135218	Inflammation_II	P16671	OID30485	Mig:Age_c	8.50106e-06	0.983967	0.98959	Non-significant	-0.252574	-0.000104413	NPX ~ Mig * Age_c + NSS_17_c + ANO_c + Sex + Error(SampleID)		0.19	0		0.071818	0.152088	0.0136725	0.17625
CEACAM18	ENSG00000213822	Oncology_II	A8MTB9	OID31251	Mig:Age_c	8.12643e-06	0.984658	0.98965	Non-significant	-0.474068	0.000449693	NPX ~ Mig * Age_c + NSS_17_c + ANO_c + Sex + Error(SampleID)		3.72	0		0.899813	0.937134	0.0326025	0.263491
ARSA	ENSG00000100299	Neurology	P15289	OID21138	Mig:Age_c	7.44427e-06	0.984997	0.98965	Non-significant	-0.154454	0.000102017	NPX ~ Mig * Age_c + NSS_17_c + ANO_c + Sex + Error(SampleID)		0.21	0		0.8449	0.898761	0.88925	0.969656
ICAM2	ENSG00000108622	Cardiometabolic	P13598	OID20248	Mig:Age_c	7.29013e-06	0.985153	0.98965	Non-significant	-0.198201	8.27139e-05	NPX ~ Mig * Age_c + NSS_17_c + ANO_c + Sex + Error(SampleID)		0.14	0		0.0801568	0.166421	0.424957	0.795161
CCDC134	ENSG00000100147	Oncology_II	Q9H6E4	OID31413	Sex	6.98016e-05	0.95408	0.989711	Non-significant	-0.360685	-0.0104981	NPX ~ Mig * Age_c + NSS_17_c + ANO_c + Sex + Error(SampleID)		1.63	0		4.77226e-07	1.21906e-05	0.000634945	0.0324658
CEMIP2	ENSG00000135048	Inflammation_II	Q9UHN6	OID30499	Sex	7.00123e-05	0.954011	0.989711	Non-significant	-0.339445	0.00335737	NPX ~ Mig * Age_c + NSS_17_c + ANO_c + Sex + Error(SampleID)		0.17	0		0.0027481	0.0109656	0.461144	0.818952
C1QL2	ENSG00000144119	Inflammation_II	Q7Z5L3	OID30515	ANO_c	3.0067e-05	0.969853	0.989737	Non-significant	-0.249716	-0.000864797	NPX ~ Mig * Age_c + NSS_17_c + ANO_c + Sex + Error(SampleID)		0.45	0		0.00794534	0.0264321	0.109557	0.474196
ENG	ENSG00000106991	Cardiometabolic	P17813	OID20287	ANO_c	2.97377e-05	0.970018	0.989737	Non-significant	-0.013395	0.000240405	NPX ~ Mig * Age_c + NSS_17_c + ANO_c + Sex + Error(SampleID)		0.04	0		0.682318	0.785779	0.121616	0.4851
BCAT2	ENSG00000105552	Neurology_II	O15382	OID30844	Mig	3.10775e-05	0.966691	0.98991	Non-significant	-0.0646642	-0.015187	NPX ~ Mig * Age_c + NSS_17_c + ANO_c + Sex + Error(SampleID)	48	1.73		-0.0419771	0.000253312	0.00154856	0.691176	0.913817
VIPR1	ENSG00000114812	Cardiometabolic_II	P32241	OID30193	Mig	4.73068e-05	0.966727	0.98991	Non-significant	-0.00726438	0.00914681	NPX ~ Mig * Age_c + NSS_17_c + ANO_c + Sex + Error(SampleID)	48	0.63		0.0419313	5.80965e-09	4.88865e-07	0.00290612	0.0769852
PPM1F	ENSG00000100034	Cardiometabolic_II	P49593	OID30350	ANO_c	2.89695e-05	0.970721	0.990101	Non-significant	-0.319492	-0.000615663	NPX ~ Mig * Age_c + NSS_17_c + ANO_c + Sex + Error(SampleID)		0.24	0		0.741459	0.827345	0.812452	0.949807
CD226	ENSG00000150637	Inflammation_II	Q15762	OID30556	NSS_17_c	5.0159e-05	0.961068	0.990139	Non-significant	-0.264141	0.000446844	NPX ~ Mig * Age_c + NSS_17_c + ANO_c + Sex + Error(SampleID)		0.37	0		0.0136283	0.0405729	0.287725	0.694217
VPS4B	ENSG00000119541	Oncology_II	O75351	OID31386	Mig	6.29741e-05	0.967553	0.9904	Non-significant	0.0167544	0.0127254	NPX ~ Mig * Age_c + NSS_17_c + ANO_c + Sex + Error(SampleID)	48	1.28		0.0408903	7.3423e-05	0.000554256	0.0175135	0.19927
DKK4	ENSG00000104371	Neurology	Q9UBT3	OID20934	Age_c	2.11039e-05	0.975279	0.990512	Non-significant	-0.585358	-0.000407752	NPX ~ Mig * Age_c + NSS_17_c + ANO_c + Sex + Error(SampleID)		0.34	0		0.627336	0.744116	0.920615	0.978047
RIDA	ENSG00000132541	Inflammation_II	P52758	OID30635	Age_c	1.95304e-05	0.975701	0.990589	Non-significant	-0.523933	-0.000559481	NPX ~ Mig * Age_c + NSS_17_c + ANO_c + Sex + Error(SampleID)		0.71	0		0.00375379	0.0142058	0.013354	0.174456
CNDP1	ENSG00000150656	Cardiometabolic	Q96KN2	OID20347	Sex	6.31356e-05	0.956326	0.990906	Non-significant	0.54671	-0.00914821	NPX ~ Mig * Age_c + NSS_17_c + ANO_c + Sex + Error(SampleID)		1.37	0		0.280867	0.431558	0.0706159	0.40096
REEP4	ENSG00000168476	Neurology_II	Q9H6H4	OID31028	Sex	6.13023e-05	0.956964	0.990906	Non-significant	-0.0393769	0.00816362	NPX ~ Mig * Age_c + NSS_17_c + ANO_c + Sex + Error(SampleID)		1.12	0		1.20444e-05	0.000130034	0.313698	0.71512
SUMF1	ENSG00000144455	Inflammation_II	Q8NBK3	OID30486	Sex	6.52653e-05	0.955596	0.990906	Non-significant	0.159531	-0.00672649	NPX ~ Mig * Age_c + NSS_17_c + ANO_c + Sex + Error(SampleID)		0.72	0		0.195485	0.330489	0.905842	0.974291
LRRC38	ENSG00000162494	Neurology_II	Q5VT99	OID30924	Sex	6.38273e-05	0.956552	0.990906	Non-significant	0.20256	-0.00647458	NPX ~ Mig * Age_c + NSS_17_c + ANO_c + Sex + Error(SampleID)		0.69	0		0.0508524	0.115467	0.88048	0.969656
CCN2	ENSG00000118523	Inflammation	P29279	OID20709	Sex	6.19814e-05	0.956726	0.990906	Non-significant	-0.28149	0.00626963	NPX ~ Mig * Age_c + NSS_17_c + ANO_c + Sex + Error(SampleID)		0.66	0		3.28096e-05	0.000288063	0.936981	0.98141
CEACAM8	ENSG00000124469	Cardiometabolic	P31997	OID20102	Sex	6.55214e-05	0.957421	0.991021	Non-significant	0.154299	-0.00694502	NPX ~ Mig * Age_c + NSS_17_c + ANO_c + Sex + Error(SampleID)		0.76	0		0.534979	0.667314	0.685901	0.911879
DMD	ENSG00000198947	Cardiometabolic_II	P11532	OID30223	Sex	5.80132e-05	0.958133	0.991041	Non-significant	0.0377927	-0.00508232	NPX ~ Mig * Age_c + NSS_17_c + ANO_c + Sex + Error(SampleID)		0.46	0		0.000493673	0.00261072	0.00716295	0.121983
TP53INP1	ENSG00000164938	Cardiometabolic	Q96A56	OID20120	Sex	6.42888e-05	0.957823	0.991041	Non-significant	0.0797105	0.00200552	NPX ~ Mig * Age_c + NSS_17_c + ANO_c + Sex + Error(SampleID)		0.06	0		0.287905	0.439071	0.0469298	0.333599
CCL11	ENSG00000172156	Inflammation	P51671	OID20668	Sex	5.78514e-05	0.958634	0.9912	Non-significant	0.0597835	0.00374831	NPX ~ Mig * Age_c + NSS_17_c + ANO_c + Sex + Error(SampleID)		0.25	0		0.197021	0.332357	0.757159	0.937537
HCG22	ENSG00000228789	Cardiometabolic_II	E2RYF7	OID30088	ANO_c	2.48716e-05	0.97258	0.99129	Non-significant	-0.455735	0.00180507	NPX ~ Mig * Age_c + NSS_17_c + ANO_c + Sex + Error(SampleID)		2.38	0		0.370228	0.523073	0.488241	0.831958
CNDP1	ENSG00000150656	Cardiometabolic	Q96KN2	OID20347	ANO_c	2.50304e-05	0.972493	0.99129	Non-significant	0.54671	-0.00137336	NPX ~ Mig * Age_c + NSS_17_c + ANO_c + Sex + Error(SampleID)		1.37	0		0.280867	0.431558	0.0706159	0.40096
PTGDS	ENSG00000107317	Cardiometabolic	P41222	OID20408	NSS_17_c	4.63901e-05	0.962558	0.991317	Non-significant	-0.285507	0.000248062	NPX ~ Mig * Age_c + NSS_17_c + ANO_c + Sex + Error(SampleID)		0.12	0		0.863345	0.909772	0.961952	0.987139
THTPA	ENSG00000259431	Oncology_II	Q9BU02	OID31375	ANO_c	2.16136e-05	0.974438	0.991337	Non-significant	-0.457606	-0.00161	NPX ~ Mig * Age_c + NSS_17_c + ANO_c + Sex + Error(SampleID)		2.18	0		0.0585948	0.128954	0.709106	0.915782
APOA2	ENSG00000158874	Inflammation_II	P02652	OID30686	ANO_c	2.00212e-05	0.975398	0.991337	Non-significant	0.650617	0.00156535	NPX ~ Mig * Age_c + NSS_17_c + ANO_c + Sex + Error(SampleID)		2.23	0		7.39975e-07	1.64114e-05	0.546936	0.863565
DGCR6	ENSG00000183628	Neurology_II	Q14129	OID30859	ANO_c	2.0526e-05	0.97509	0.991337	Non-significant	-0.339302	0.00101369	NPX ~ Mig * Age_c + NSS_17_c + ANO_c + Sex + Error(SampleID)		0.91	0		0.104301	0.205186	0.11545	0.478005
FAM172A		Cardiometabolic_II	Q8WUF8	OID30248	ANO_c	2.29165e-05	0.973679	0.991337	Non-significant	-0.233298	-0.00085286	NPX ~ Mig * Age_c + NSS_17_c + ANO_c + Sex + Error(SampleID)		0.58	0		0.00226682	0.00933149	0.208703	0.606634
CXCL17	ENSG00000189377	Inflammation	Q6UXB2	OID20622	ANO_c	2.12732e-05	0.974908	0.991337	Non-significant	-0.0136215	-0.000788695	NPX ~ Mig * Age_c + NSS_17_c + ANO_c + Sex + Error(SampleID)		0.50	0		0.105886	0.207351	0.197589	0.590703
CANT1	ENSG00000171302	Cardiometabolic	Q8WVQ1	OID20181	ANO_c	2.48066e-05	0.973494	0.991337	Non-significant	-0.283257	0.000390822	NPX ~ Mig * Age_c + NSS_17_c + ANO_c + Sex + Error(SampleID)		0.11	0		0.122726	0.232222	0.651225	0.901645
TYRO3	ENSG00000092445	Cardiometabolic	Q06418	OID20161	ANO_c	2.17672e-05	0.975171	0.991337	Non-significant	-0.155597	-0.000384038	NPX ~ Mig * Age_c + NSS_17_c + ANO_c + Sex + Error(SampleID)		0.12	0		0.598483	0.719241	0.621004	0.883925
IL1R1	ENSG00000115594	Neurology	P14778	OID21116	ANO_c	2.253e-05	0.973902	0.991337	Non-significant	-0.152803	-0.000334035	NPX ~ Mig * Age_c + NSS_17_c + ANO_c + Sex + Error(SampleID)		0.09	0		0.796445	0.865412	0.563326	0.869379
OLR1	ENSG00000173391	Cardiometabolic	P78380	OID20183	NSS_17_c	4.58048e-05	0.963988	0.991362	Non-significant	0.197392	0.00102632	NPX ~ Mig * Age_c + NSS_17_c + ANO_c + Sex + Error(SampleID)		2.05	0		0.554356	0.681812	0.922054	0.978122
SULT1A1	ENSG00000196502	Neurology	P50225	OID21031	NSS_17_c	4.36217e-05	0.963692	0.991362	Non-significant	-0.145167	-0.000708842	NPX ~ Mig * Age_c + NSS_17_c + ANO_c + Sex + Error(SampleID)		1.07	0		0.975346	0.985768	0.335132	0.733598
NCR3LG1	ENSG00000188211	Oncology_II	Q68D85	OID31490	NSS_17_c	4.40023e-05	0.963534	0.991362	Non-significant	-0.381298	-0.000403969	NPX ~ Mig * Age_c + NSS_17_c + ANO_c + Sex + Error(SampleID)		0.35	0		0.0226669	0.0606114	0.783959	0.94618
SCARF1	ENSG00000074660	Cardiometabolic	Q14162	OID20297	NSS_17_c	4.36991e-05	0.96366	0.991362	Non-significant	-0.0919292	-0.000249662	NPX ~ Mig * Age_c + NSS_17_c + ANO_c + Sex + Error(SampleID)		0.13	0		0.821743	0.884169	0.203447	0.598829
GTF2IRD1	ENSG00000006704	Oncology_II	Q9UHL9	OID31264	Sex	5.64678e-05	0.959572	0.991454	Non-significant	0.482195	0.0114581	NPX ~ Mig * Age_c + NSS_17_c + ANO_c + Sex + Error(SampleID)		2.43	0		7.84036e-08	3.11545e-06	0.00887759	0.133678
ADAMTS15	ENSG00000166106	Oncology	Q8TE58	OID21275	Sex	5.81732e-05	0.95942	0.991454	Non-significant	-0.461605	0.00679939	NPX ~ Mig * Age_c + NSS_17_c + ANO_c + Sex + Error(SampleID)		0.84	0		0.130425	0.242758	0.915132	0.97679
DNM1	ENSG00000106976	Oncology_II	Q05193	OID31458	Mig	2.37132e-05	0.969325	0.991505	Non-significant	-0.00899153	-0.0142236	NPX ~ Mig * Age_c + NSS_17_c + ANO_c + Sex + Error(SampleID)	48	1.79		-0.0386556	5.46903e-06	6.95417e-05	0.0108909	0.149266
FKBP7	ENSG00000079150	Neurology	Q9Y680	OID20846	Mig	0.000202445	0.969031	0.991505	Non-significant	-0.0630898	0.00643724	NPX ~ Mig * Age_c + NSS_17_c + ANO_c + Sex + Error(SampleID)	44	0.33		0.0390451	0.350735	0.502182	0.878689	0.96962
ASGR1	ENSG00000141505	Neurology	P07306	OID20990	ANO_c	1.99906e-05	0.975939	0.991535	Non-significant	-0.0322633	-0.000442648	NPX ~ Mig * Age_c + NSS_17_c + ANO_c + Sex + Error(SampleID)		0.17	0		8.53299e-05	0.000621193	0.0764952	0.412051
KIR2DS4	ENSG00000221957	Oncology_II	P43632	OID31432	Mig	3.3006e-05	0.970344	0.991578	Non-significant	-0.0987293	0.0268099	NPX ~ Mig * Age_c + NSS_17_c + ANO_c + Sex + Error(SampleID)	48	6.79		0.0373707	9.91171e-05	0.000708935	0.683203	0.90956
IL22	ENSG00000127318	Oncology_II	Q9GZX6	OID31407	Mig	4.41633e-05	0.970106	0.991578	Non-significant	0.110438	0.0144975	NPX ~ Mig * Age_c + NSS_17_c + ANO_c + Sex + Error(SampleID)	48	1.96		0.0376717	0.00227895	0.00936791	0.441789	0.801495
IL6	ENSG00000136244	Inflammation	P05231	OID20563	Mig	4.42129e-05	0.970823	0.991578	Non-significant	0.0538671	-0.0142415	NPX ~ Mig * Age_c + NSS_17_c + ANO_c + Sex + Error(SampleID)	44	1.82		-0.0367844	0.0814494	0.168616	0.185003	0.574858
EIF1AX	ENSG00000173674	Neurology_II	P47813	OID31125	Mig	8.93715e-06	0.97113	0.991578	Non-significant	-0.016502	-0.012705	NPX ~ Mig * Age_c + NSS_17_c + ANO_c + Sex + Error(SampleID)	48	1.61		-0.0363809	0.000309002	0.00180788	0.383555	0.771284
PVALB	ENSG00000100362	Oncology	P20472	OID21420	Mig	6.23791e-07	0.971011	0.991578	Non-significant	0.0767498	0.00750087	NPX ~ Mig * Age_c + NSS_17_c + ANO_c + Sex + Error(SampleID)	47	0.54		0.0365346	0.657345	0.768559	0.830537	0.954144
MMP13	ENSG00000137745	Neurology	P45452	OID20807	Sex	5.72882e-05	0.960184	0.991728	Non-significant	-0.315409	-0.00672402	NPX ~ Mig * Age_c + NSS_17_c + ANO_c + Sex + Error(SampleID)		0.81	0		0.385861	0.537463	0.314443	0.71512
TFAP2A	ENSG00000137203	Neurology_II	P05549	OID30848	Sex	3.22556e-05	0.968776	0.991842	Non-significant	-0.776348	0.0153709	NPX ~ Mig * Age_c + NSS_17_c + ANO_c + Sex + Error(SampleID)		7.57	0		0.000554985	0.00287647	0.892813	0.969656
DAND5	ENSG00000179284	Inflammation_II	Q8N907	OID30420	Sex	3.58892e-05	0.967065	0.991842	Non-significant	-0.549315	-0.0141827	NPX ~ Mig * Age_c + NSS_17_c + ANO_c + Sex + Error(SampleID)		5.80	0		3.5739e-05	0.000310789	0.294462	0.699615
CHP1	ENSG00000187446	Neurology_II	Q99653	OID30869	Sex	3.1597e-05	0.969096	0.991842	Non-significant	-0.318564	-0.0110493	NPX ~ Mig * Age_c + NSS_17_c + ANO_c + Sex + Error(SampleID)		4.00	0		3.92137e-07	1.06773e-05	0.166394	0.548826
RTKN2	ENSG00000182010	Cardiometabolic_II	Q8IZC4	OID30049	Sex	4.06806e-05	0.964936	0.991842	Non-significant	0.0342749	-0.00986743	NPX ~ Mig * Age_c + NSS_17_c + ANO_c + Sex + Error(SampleID)		2.47	0		0.275518	0.425913	0.918415	0.977813
PF4	ENSG00000163737	Inflammation_II	P02776	OID30764	Sex	3.92043e-05	0.965942	0.991842	Non-significant	-0.374419	0.00808731	NPX ~ Mig * Age_c + NSS_17_c + ANO_c + Sex + Error(SampleID)		1.67	0		0.000481633	0.00257322	0.798912	0.947798
NEK7	ENSG00000151414	Oncology_II	Q8TDX7	OID31250	Sex	3.86136e-05	0.966565	0.991842	Non-significant	-0.444385	-0.0073662	NPX ~ Mig * Age_c + NSS_17_c + ANO_c + Sex + Error(SampleID)		1.47	0		0.370217	0.523073	0.998198	0.998884
TPPP3	ENSG00000159713	Neurology	Q9BW30	OID20842	Sex	4.14549e-05	0.966126	0.991842	Non-significant	-0.338967	0.00679982	NPX ~ Mig * Age_c + NSS_17_c + ANO_c + Sex + Error(SampleID)		1.14	0		0.594031	0.714986	0.287018	0.694217
RIPK4	ENSG00000183421	Cardiometabolic_II	P57078	OID30138	Sex	3.42624e-05	0.967819	0.991842	Non-significant	0.129514	-0.00620572	NPX ~ Mig * Age_c + NSS_17_c + ANO_c + Sex + Error(SampleID)		1.16	0		0.000548057	0.00285089	0.410648	0.786389
GOPC	ENSG00000047932	Inflammation	Q9HD26	OID20551	Sex	4.94628e-05	0.963001	0.991842	Non-significant	-0.0374834	-0.00619643	NPX ~ Mig * Age_c + NSS_17_c + ANO_c + Sex + Error(SampleID)		0.81	0		0.473111	0.616272	0.0805383	0.421722
AGRP	ENSG00000159723	Inflammation	O00253	OID20658	Sex	4.5246e-05	0.963413	0.991842	Non-significant	-0.0675903	-0.00594751	NPX ~ Mig * Age_c + NSS_17_c + ANO_c + Sex + Error(SampleID)		0.82	0		0.00670316	0.0228322	0.795127	0.947425
PCYT2	ENSG00000185813	Oncology_II	Q99447	OID31519	Sex	4.42909e-05	0.963415	0.991842	Non-significant	-0.342156	0.00541487	NPX ~ Mig * Age_c + NSS_17_c + ANO_c + Sex + Error(SampleID)		0.68	0		0.213083	0.351778	0.13783	0.515429
RALY	ENSG00000125970	Oncology_II	Q9UKM9	OID31382	Sex	2.90875e-05	0.970348	0.991842	Non-significant	-0.426994	-0.0053598	NPX ~ Mig * Age_c + NSS_17_c + ANO_c + Sex + Error(SampleID)		1.02	0		1.45311e-06	2.84749e-05	0.00855123	0.132728
TDRKH	ENSG00000182134	Neurology	Q9Y2W6	OID20875	Sex	4.82928e-05	0.963441	0.991842	Non-significant	0.111268	-0.00521411	NPX ~ Mig * Age_c + NSS_17_c + ANO_c + Sex + Error(SampleID)		0.57	0		0.990617	0.99759	0.411093	0.786516
RAB6A	ENSG00000175582	Inflammation	P20340	OID20608	Sex	3.45347e-05	0.969081	0.991842	Non-significant	-0.0467807	0.0047843	NPX ~ Mig * Age_c + NSS_17_c + ANO_c + Sex + Error(SampleID)		0.69	0		0.0281823	0.0722487	0.0102342	0.146039
COX5B	ENSG00000135940	Oncology	P10606	OID21297	Sex	3.21456e-05	0.969829	0.991842	Non-significant	-0.12757	0.00465126	NPX ~ Mig * Age_c + NSS_17_c + ANO_c + Sex + Error(SampleID)		0.71	0		0.00823873	0.0271912	0.968376	0.988767
WNT9A	ENSG00000143816	Inflammation	O14904	OID20460	Sex	3.3713e-05	0.968416	0.991842	Non-significant	-0.278759	0.00393386	NPX ~ Mig * Age_c + NSS_17_c + ANO_c + Sex + Error(SampleID)		0.48	0		0.803078	0.868884	0.101222	0.453915
FST	ENSG00000134363	Inflammation	P19883	OID20770	Sex	5.02347e-05	0.961039	0.991842	Non-significant	-0.456355	-0.003767	NPX ~ Mig * Age_c + NSS_17_c + ANO_c + Sex + Error(SampleID)		0.29	0		0.36323	0.515611	0.113717	0.477042
RSPO1	ENSG00000169218	Neurology	Q2MKA7	OID20938	Sex	3.48666e-05	0.968227	0.991842	Non-significant	-0.227233	-0.00375008	NPX ~ Mig * Age_c + NSS_17_c + ANO_c + Sex + Error(SampleID)		0.43	0		0.000484782	0.00258279	0.049282	0.338932
PRKD2	ENSG00000105287	Cardiometabolic_II	Q9BZL6	OID30140	Sex	2.94868e-05	0.970145	0.991842	Non-significant	-0.108427	0.0034457	NPX ~ Mig * Age_c + NSS_17_c + ANO_c + Sex + Error(SampleID)		0.42	0		6.80176e-07	1.55679e-05	0.524369	0.849775
VNN2	ENSG00000112303	Oncology	O95498	OID21310	Sex	3.12053e-05	0.970273	0.991842	Non-significant	0.295466	0.00342349	NPX ~ Mig * Age_c + NSS_17_c + ANO_c + Sex + Error(SampleID)		0.40	0		0.021622	0.0583704	0.907334	0.975017
PDIA4	ENSG00000155660	Cardiometabolic_II	P13667	OID30375	Sex	4.68647e-05	0.962367	0.991842	Non-significant	-0.166493	-0.00275423	NPX ~ Mig * Age_c + NSS_17_c + ANO_c + Sex + Error(SampleID)		0.17	0		0.00255481	0.0103093	0.0624929	0.375165
TNFRSF1A	ENSG00000067182	Neurology	P19438	OID21155	Sex	4.79129e-05	0.961949	0.991842	Non-significant	-0.188185	0.00265566	NPX ~ Mig * Age_c + NSS_17_c + ANO_c + Sex + Error(SampleID)		0.15	0		0.0112717	0.0350526	0.0192339	0.209232
DNM3	ENSG00000197959	Neurology_II	Q9UQ16	OID31000	Sex	3.91064e-05	0.965621	0.991842	Non-significant	-0.135375	-0.00243273	NPX ~ Mig * Age_c + NSS_17_c + ANO_c + Sex + Error(SampleID)		0.16	0		0.674814	0.781004	0.635031	0.889313
ARID3A	ENSG00000116017	Neurology_II	Q99856	OID30861	Sex	4.81585e-05	0.961852	0.991842	Non-significant	-0.0619853	-0.00240837	NPX ~ Mig * Age_c + NSS_17_c + ANO_c + Sex + Error(SampleID)		0.12	0		5.64367e-08	2.50575e-06	0.00247184	0.0696933
C1QA	ENSG00000173372	Inflammation	P02745	OID20654	Sex	5.16949e-05	0.960895	0.991842	Non-significant	-0.17691	0.00221686	NPX ~ Mig * Age_c + NSS_17_c + ANO_c + Sex + Error(SampleID)		0.10	0		0.0227372	0.0607386	0.862758	0.962795
BHMT2	ENSG00000132840	Cardiometabolic_II	Q9H2M3	OID30051	Sex	4.2746e-05	0.964058	0.991842	Non-significant	0.029979	-0.00215453	NPX ~ Mig * Age_c + NSS_17_c + ANO_c + Sex + Error(SampleID)		0.11	0		0.85953	0.907423	0.114997	0.478005
MAN1A2	ENSG00000198162	Cardiometabolic_II	O60476	OID30262	Sex	3.14659e-05	0.96916	0.991842	Non-significant	-0.311983	0.00206585	NPX ~ Mig * Age_c + NSS_17_c + ANO_c + Sex + Error(SampleID)		0.14	0		0.0998154	0.198039	0.212165	0.613134
KLK11	ENSG00000167757	Oncology	Q9UBX7	OID21518	Sex	3.19469e-05	0.968925	0.991842	Non-significant	-0.162131	0.00188358	NPX ~ Mig * Age_c + NSS_17_c + ANO_c + Sex + Error(SampleID)		0.11	0		0.496713	0.634251	0.707123	0.915782
GPNMB	ENSG00000136235	Cardiometabolic	Q14956	OID20173	Sex	4.19894e-05	0.96552	0.991842	Non-significant	-0.13317	0.00126322	NPX ~ Mig * Age_c + NSS_17_c + ANO_c + Sex + Error(SampleID)		0.04	0		0.0135361	0.0403825	0.22795	0.63133
FSTL1	ENSG00000163430	Cardiometabolic_II	Q12841	OID30254	Sex	2.78147e-05	0.971004	0.992158	Non-significant	-0.125336	-0.00183154	NPX ~ Mig * Age_c + NSS_17_c + ANO_c + Sex + Error(SampleID)		0.12	0		5.37394e-06	6.91721e-05	0.0905005	0.43663
LEPR	ENSG00000116678	Cardiometabolic	P48357	OID20128	Age_c	1.73674e-05	0.977821	0.992202	Non-significant	-0.429567	-0.000306991	NPX ~ Mig * Age_c + NSS_17_c + ANO_c + Sex + Error(SampleID)		0.23	0		0.593892	0.714986	0.831914	0.954332
LRRN1	ENSG00000175928	Inflammation	Q6UXK5	OID20438	Age_c	1.63781e-05	0.977983	0.992202	Non-significant	-0.264657	-0.000275874	NPX ~ Mig * Age_c + NSS_17_c + ANO_c + Sex + Error(SampleID)		0.21	0		0.32562	0.477498	0.182958	0.571561
MTSS1	ENSG00000170873	Oncology_II	O43312	OID31492	Mig	1.38001e-05	0.972219	0.992336	Non-significant	-0.0554089	-0.0109203	NPX ~ Mig * Age_c + NSS_17_c + ANO_c + Sex + Error(SampleID)	48	1.28		-0.0350076	0.838829	0.89448	0.495999	0.836475
UPK3A	ENSG00000100373	Neurology_II	O75631	OID30794	Sex	2.21159e-05	0.974143	0.992376	Non-significant	-0.698263	-0.00742488	NPX ~ Mig * Age_c + NSS_17_c + ANO_c + Sex + Error(SampleID)		2.58	0		2.26429e-08	1.43958e-06	8.58792e-05	0.0104548
CEACAM21	ENSG00000007129	Inflammation	Q3KPI0	OID20548	Sex	2.70967e-05	0.972611	0.992376	Non-significant	-0.0382462	-0.00475684	NPX ~ Mig * Age_c + NSS_17_c + ANO_c + Sex + Error(SampleID)		0.87	0		0.151079	0.27236	0.179844	0.566045
GID8	ENSG00000101193	Neurology_II	Q9NWU2	OID31041	Sex	2.16447e-05	0.97442	0.992376	Non-significant	-0.27959	-0.00468318	NPX ~ Mig * Age_c + NSS_17_c + ANO_c + Sex + Error(SampleID)		1.05	0		0.000686539	0.00342193	0.678978	0.908998
ELAVL4	ENSG00000162374	Neurology_II	P26378	OID30854	Sex	1.99418e-05	0.975446	0.992376	Non-significant	-0.430044	-0.0040642	NPX ~ Mig * Age_c + NSS_17_c + ANO_c + Sex + Error(SampleID)		0.86	0		0.244704	0.39068	0.432465	0.797218
TSHB	ENSG00000134200	Cardiometabolic	P01222	OID20129	Sex	2.09788e-05	0.975624	0.992376	Non-significant	-0.147995	-0.00338117	NPX ~ Mig * Age_c + NSS_17_c + ANO_c + Sex + Error(SampleID)		0.55	0		0.872879	0.917453	0.986921	0.993663
DYNLT3	ENSG00000165169	Oncology_II	P51808	OID31415	Sex	2.12231e-05	0.97467	0.992376	Non-significant	-0.614307	-0.00328754	NPX ~ Mig * Age_c + NSS_17_c + ANO_c + Sex + Error(SampleID)		0.53	0		0.00287856	0.0113908	0.33852	0.737628
ACTN2	ENSG00000077522	Cardiometabolic_II	P35609	OID30192	Sex	2.02248e-05	0.975273	0.992376	Non-significant	-0.161157	-0.00321085	NPX ~ Mig * Age_c + NSS_17_c + ANO_c + Sex + Error(SampleID)		0.53	0		0.00606244	0.0211778	0.947866	0.982075
GAST	ENSG00000184502	Neurology_II	P01350	OID31083	Sex	2.18853e-05	0.974278	0.992376	Non-significant	0.0624046	-0.00321013	NPX ~ Mig * Age_c + NSS_17_c + ANO_c + Sex + Error(SampleID)		0.49	0		2.45463e-05	0.000228753	0.34587	0.746005
APOA4	ENSG00000110244	Inflammation_II	P06727	OID30733	Sex	2.44733e-05	0.973088	0.992376	Non-significant	-0.171999	-0.0023252	NPX ~ Mig * Age_c + NSS_17_c + ANO_c + Sex + Error(SampleID)		0.22	0		0.964109	0.978821	0.503513	0.838672
NPC2	ENSG00000119655	Cardiometabolic_II	P61916	OID30418	Sex	1.94899e-05	0.975726	0.992376	Non-significant	-0.35549	-0.0020202	NPX ~ Mig * Age_c + NSS_17_c + ANO_c + Sex + Error(SampleID)		0.22	0		0.021055	0.0572608	0.659936	0.903373
TGFBR3	ENSG00000069702	Cardiometabolic	Q03167	OID20255	Sex	2.05165e-05	0.975095	0.992376	Non-significant	-0.295394	-0.00197772	NPX ~ Mig * Age_c + NSS_17_c + ANO_c + Sex + Error(SampleID)		0.20	0		0.000242197	0.0014851	0.352906	0.751797
CKAP4	ENSG00000136026	Inflammation	Q07065	OID20617	Sex	2.12692e-05	0.974911	0.992376	Non-significant	-0.283326	0.00180823	NPX ~ Mig * Age_c + NSS_17_c + ANO_c + Sex + Error(SampleID)		0.16	0		0.0461456	0.10751	0.110753	0.475521
NCAM1	ENSG00000149294	Cardiometabolic	P13591	OID20354	Sex	2.4515e-05	0.972777	0.992376	Non-significant	-0.396673	0.00157244	NPX ~ Mig * Age_c + NSS_17_c + ANO_c + Sex + Error(SampleID)		0.10	0		0.042985	0.101805	0.962642	0.987139
ENSA	ENSG00000143420	Oncology_II	O43768	OID31355	NSS_17_c	3.30762e-05	0.968381	0.992431	Non-significant	-0.599656	0.00080324	NPX ~ Mig * Age_c + NSS_17_c + ANO_c + Sex + Error(SampleID)		1.82	0		0.00357293	0.013666	0.111814	0.475521
ANKMY2	ENSG00000106524	Inflammation_II	Q8IV38	OID30518	NSS_17_c	3.70458e-05	0.966539	0.992431	Non-significant	-0.475695	0.000618387	NPX ~ Mig * Age_c + NSS_17_c + ANO_c + Sex + Error(SampleID)		0.96	0		0.0415608	0.0989231	0.0472334	0.333599
SCRIB	ENSG00000180900	Inflammation_II	Q14160	OID30558	NSS_17_c	3.68979e-05	0.966605	0.992431	Non-significant	-0.159141	-0.000560718	NPX ~ Mig * Age_c + NSS_17_c + ANO_c + Sex + Error(SampleID)		0.79	0		1.23839e-05	0.000132698	0.0223544	0.224407
F2R	ENSG00000181104	Inflammation	P25116	OID20691	NSS_17_c	3.28351e-05	0.968497	0.992431	Non-significant	-0.0922648	0.000452554	NPX ~ Mig * Age_c + NSS_17_c + ANO_c + Sex + Error(SampleID)		0.58	0		1.48823e-10	7.09638e-08	6.81324e-09	1.94927e-05
RSPO1	ENSG00000169218	Neurology	Q2MKA7	OID20938	NSS_17_c	3.91417e-05	0.966337	0.992431	Non-significant	-0.227233	0.000423676	NPX ~ Mig * Age_c + NSS_17_c + ANO_c + Sex + Error(SampleID)		0.43	0		0.000484782	0.00258279	0.049282	0.338932
CCL15	ENSG00000275718	Cardiometabolic	Q16663	OID20328	NSS_17_c	3.51817e-05	0.967391	0.992431	Non-significant	-0.076603	-0.000358569	NPX ~ Mig * Age_c + NSS_17_c + ANO_c + Sex + Error(SampleID)		0.34	0		0.000607491	0.00310918	0.0526273	0.346928
LRP11	ENSG00000120256	Cardiometabolic	Q86VZ4	OID20185	NSS_17_c	3.98457e-05	0.966411	0.992431	Non-significant	-0.285952	0.000304988	NPX ~ Mig * Age_c + NSS_17_c + ANO_c + Sex + Error(SampleID)		0.21	0		0.388534	0.539821	0.181005	0.567824
CD48	ENSG00000117091	Inflammation	P09326	OID20692	NSS_17_c	3.32585e-05	0.968294	0.992431	Non-significant	-0.190683	-0.000238719	NPX ~ Mig * Age_c + NSS_17_c + ANO_c + Sex + Error(SampleID)		0.16	0		0.349037	0.501002	0.899833	0.971114
LRIG1	ENSG00000144749	Oncology	Q96JA1	OID21429	NSS_17_c	3.57289e-05	0.967486	0.992431	Non-significant	-0.174711	-0.0002339	NPX ~ Mig * Age_c + NSS_17_c + ANO_c + Sex + Error(SampleID)		0.14	0		0.265047	0.414145	0.99918	0.99918
AHSG	ENSG00000145192	Inflammation_II	P02765	OID30706	NSS_17_c	3.51333e-05	0.967413	0.992431	Non-significant	-0.0821968	0.000187897	NPX ~ Mig * Age_c + NSS_17_c + ANO_c + Sex + Error(SampleID)		0.09	0		0.0775477	0.162063	0.715809	0.917531
MUC13	ENSG00000173702	Neurology	Q9H3R2	OID20866	Mig:Age_c	4.3227e-06	0.989059	0.992528	Non-significant	-0.338284	-0.000127987	NPX ~ Mig * Age_c + NSS_17_c + ANO_c + Sex + Error(SampleID)		0.59	0		0.147979	0.267955	0.278342	0.686497
KITLG	ENSG00000049130	Cardiometabolic	P21583	OID20196	Mig:Age_c	4.42661e-06	0.988802	0.992528	Non-significant	-0.59669	-7.19632e-05	NPX ~ Mig * Age_c + NSS_17_c + ANO_c + Sex + Error(SampleID)		0.18	0		0.0554487	0.123937	0.13451	0.509038
CEMIP2	ENSG00000135048	Inflammation_II	Q9UHN6	OID30499	Mig:Age_c	4.43104e-06	0.988425	0.992528	Non-significant	-0.339445	7.06006e-05	NPX ~ Mig * Age_c + NSS_17_c + ANO_c + Sex + Error(SampleID)		0.17	0		0.0027481	0.0109656	0.461144	0.818952
SUGP1	ENSG00000105705	Oncology_II	Q8IWZ8	OID31524	Sex	1.85635e-05	0.97631	0.992616	Non-significant	-0.0274366	-0.00308032	NPX ~ Mig * Age_c + NSS_17_c + ANO_c + Sex + Error(SampleID)		0.53	0		0.00036908	0.00209928	0.298058	0.70127
PTEN	ENSG00000171862	Neurology	P60484	OID20794	Sex	1.48555e-05	0.979719	0.992713	Non-significant	-0.490559	-0.00663997	NPX ~ Mig * Age_c + NSS_17_c + ANO_c + Sex + Error(SampleID)		3.03	0		4.47717e-06	6.0707e-05	0.0403378	0.305104
TPSG1	ENSG00000116176	Inflammation_II	Q9NRR2	OID30424	Sex	1.45815e-05	0.979003	0.992713	Non-significant	-0.385153	-0.00614615	NPX ~ Mig * Age_c + NSS_17_c + ANO_c + Sex + Error(SampleID)		2.68	0		4.10653e-06	5.71178e-05	0.014444	0.179624
GRHPR	ENSG00000137106	Cardiometabolic_II	Q9UBQ7	OID30289	Sex	1.4839e-05	0.979043	0.992713	Non-significant	-0.568941	-0.00411815	NPX ~ Mig * Age_c + NSS_17_c + ANO_c + Sex + Error(SampleID)		1.17	0		0.360232	0.512238	0.639057	0.893181
SOD3	ENSG00000109610	Inflammation_II	P08294	OID30683	Sex	1.58936e-05	0.978079	0.992713	Non-significant	-0.289772	0.00366432	NPX ~ Mig * Age_c + NSS_17_c + ANO_c + Sex + Error(SampleID)		0.87	0		1.25093e-10	7.09638e-08	0.302407	0.705677
ANKMY2	ENSG00000106524	Inflammation_II	Q8IV38	OID30518	Sex	1.41692e-05	0.979302	0.992713	Non-significant	-0.475695	-0.00362908	NPX ~ Mig * Age_c + NSS_17_c + ANO_c + Sex + Error(SampleID)		0.96	0		0.0415608	0.0989231	0.0472334	0.333599
SPINK4	ENSG00000122711	Inflammation	O60575	OID20509	Sex	1.66165e-05	0.97855	0.992713	Non-significant	-0.133972	0.003392	NPX ~ Mig * Age_c + NSS_17_c + ANO_c + Sex + Error(SampleID)		0.72	0		0.340104	0.492428	0.770597	0.939022
MUC13	ENSG00000173702	Neurology	Q9H3R2	OID20866	Sex	1.36362e-05	0.980569	0.992713	Non-significant	-0.338284	0.00280261	NPX ~ Mig * Age_c + NSS_17_c + ANO_c + Sex + Error(SampleID)		0.59	0		0.147979	0.267955	0.278342	0.686497
NUP50	ENSG00000093000	Cardiometabolic_II	Q9UKX7	OID30100	Sex	1.62055e-05	0.977865	0.992713	Non-significant	-0.182329	-0.00228076	NPX ~ Mig * Age_c + NSS_17_c + ANO_c + Sex + Error(SampleID)		0.33	0		6.6226e-05	0.00050526	0.0300747	0.254902
F11R	ENSG00000158769	Neurology	Q9Y624	OID21151	Sex	1.33638e-05	0.979899	0.992713	Non-significant	-0.150213	-0.00194802	NPX ~ Mig * Age_c + NSS_17_c + ANO_c + Sex + Error(SampleID)		0.29	0		0.0813402	0.168512	0.283235	0.690235
CRLF1	ENSG00000006016	Inflammation	O75462	OID20699	Sex	1.73465e-05	0.977099	0.992713	Non-significant	-0.0800656	0.0018695	NPX ~ Mig * Age_c + NSS_17_c + ANO_c + Sex + Error(SampleID)		0.21	0		0.163633	0.288628	0.317924	0.717335
ESM1	ENSG00000164283	Inflammation	Q9NQ30	OID20758	Sex	1.44681e-05	0.979085	0.992713	Non-significant	-0.175326	0.00132768	NPX ~ Mig * Age_c + NSS_17_c + ANO_c + Sex + Error(SampleID)		0.13	0		0.250173	0.398079	0.542825	0.863565
RNASE1	ENSG00000129538	Inflammation_II	P07998	OID30672	Sex	1.24954e-05	0.980563	0.992713	Non-significant	-0.0151999	0.000869944	NPX ~ Mig * Age_c + NSS_17_c + ANO_c + Sex + Error(SampleID)		0.06	0		0.0936629	0.188711	0.320458	0.720778
GASK1A	ENSG00000144649	Cardiometabolic_II	Q9UFP1	OID30109	ANO_c	1.68123e-05	0.977455	0.992722	Non-significant	-0.326054	-0.000731319	NPX ~ Mig * Age_c + NSS_17_c + ANO_c + Sex + Error(SampleID)		0.58	0		0.408145	0.556951	0.846269	0.958223
CTSH	ENSG00000103811	Cardiometabolic	P09668	OID20113	NSS_17_c	3.39098e-05	0.969362	0.992834	Non-significant	-0.244549	-0.000484951	NPX ~ Mig * Age_c + NSS_17_c + ANO_c + Sex + Error(SampleID)		0.66	0		0.696063	0.795938	0.565716	0.869379
C1S	ENSG00000182326	Inflammation_II	P09871	OID30731	NSS_17_c	3.12659e-05	0.969583	0.992834	Non-significant	-0.0955842	0.000225104	NPX ~ Mig * Age_c + NSS_17_c + ANO_c + Sex + Error(SampleID)		0.15	0		2.36202e-05	0.000221566	0.0139476	0.177177
IL17D	ENSG00000172458	Inflammation	Q8TAD2	OID20481	Age_c	1.433e-05	0.979405	0.992941	Non-significant	-0.472483	0.000333472	NPX ~ Mig * Age_c + NSS_17_c + ANO_c + Sex + Error(SampleID)		0.35	0		1.36587e-06	2.73269e-05	0.0260137	0.238542
LIFR	ENSG00000113594	Inflammation	P42702	OID20606	Age_c	1.54862e-05	0.979293	0.992941	Non-significant	-0.0899293	0.000175748	NPX ~ Mig * Age_c + NSS_17_c + ANO_c + Sex + Error(SampleID)		0.07	0		0.0487615	0.111784	0.120489	0.4851
PPP2R5A	ENSG00000066027	Oncology_II	Q15172	OID31502	Mig	4.90283e-05	0.973169	0.992951	Non-significant	0.0347286	0.0114838	NPX ~ Mig * Age_c + NSS_17_c + ANO_c + Sex + Error(SampleID)	48	1.52		0.0338104	0.152003	0.27351	0.399809	0.777305
PSCA	ENSG00000167653	Oncology_II	O43653	OID31493	Sex	5.45711e-06	0.987154	0.993055	Non-significant	-0.417747	-0.00835602	NPX ~ Mig * Age_c + NSS_17_c + ANO_c + Sex + Error(SampleID)		13.23	0		0.0270668	0.0699532	0.207018	0.604393
SLC28A1	ENSG00000156222	Oncology_II	O00337	OID31220	Sex	1.12019e-05	0.981596	0.993055	Non-significant	-0.300431	-0.00462055	NPX ~ Mig * Age_c + NSS_17_c + ANO_c + Sex + Error(SampleID)		1.97	0		0.0835615	0.171745	0.00497299	0.104616
FGF23	ENSG00000118972	Oncology	Q9GZV9	OID21411	Sex	1.01564e-05	0.982661	0.993055	Non-significant	-0.431858	-0.00290808	NPX ~ Mig * Age_c + NSS_17_c + ANO_c + Sex + Error(SampleID)		0.87	0		0.307518	0.457995	0.797445	0.947508
CCAR2	ENSG00000158941	Neurology_II	Q8N163	OID31077	Sex	7.52403e-06	0.984917	0.993055	Non-significant	-0.369844	-0.0026476	NPX ~ Mig * Age_c + NSS_17_c + ANO_c + Sex + Error(SampleID)		0.96	0		0.00142668	0.00630869	0.407726	0.785408
IL2RG	ENSG00000147168	Oncology_II	P31785	OID31361	Sex	9.58642e-06	0.982975	0.993055	Non-significant	-0.40384	0.00259727	NPX ~ Mig * Age_c + NSS_17_c + ANO_c + Sex + Error(SampleID)		0.73	0		6.13542e-08	2.59835e-06	0.00180962	0.0602015
FCRL3	ENSG00000160856	Inflammation	Q96P31	OID20443	Sex	9.08164e-06	0.983604	0.993055	Non-significant	-0.101737	-0.00258939	NPX ~ Mig * Age_c + NSS_17_c + ANO_c + Sex + Error(SampleID)		0.77	0		0.222066	0.362425	0.624348	0.885731
PALLD	ENSG00000129116	Inflammation_II	Q8WX93	OID30444	Sex	6.61731e-06	0.985855	0.993055	Non-significant	0.252791	0.00257396	NPX ~ Mig * Age_c + NSS_17_c + ANO_c + Sex + Error(SampleID)		1.04	0		1.1943e-05	0.000130015	0.015179	0.184772
NOS2	ENSG00000007171	Cardiometabolic_II	P35228	OID30087	Sex	8.43305e-06	0.984032	0.993055	Non-significant	-0.142209	-0.00256356	NPX ~ Mig * Age_c + NSS_17_c + ANO_c + Sex + Error(SampleID)		0.81	0		0.0129664	0.039256	0.258017	0.663751
BRME1	ENSG00000132016	Neurology_II	Q0VDD7	OID30847	Sex	5.46516e-06	0.987145	0.993055	Non-significant	-0.518101	-0.00255235	NPX ~ Mig * Age_c + NSS_17_c + ANO_c + Sex + Error(SampleID)		1.23	0		0.049342	0.112754	0.619324	0.883925
PRDX3	ENSG00000165672	Inflammation	P30048	OID20483	Sex	7.45345e-06	0.985146	0.993055	Non-significant	-0.103798	0.00244113	NPX ~ Mig * Age_c + NSS_17_c + ANO_c + Sex + Error(SampleID)		0.83	0		0.005683	0.0201264	0.681435	0.90956
PRTN3	ENSG00000196415	Cardiometabolic	P24158	OID20329	Sex	6.21088e-06	0.986296	0.993055	Non-significant	0.0907827	-0.00215781	NPX ~ Mig * Age_c + NSS_17_c + ANO_c + Sex + Error(SampleID)		0.78	0		0.293534	0.443033	0.89331	0.969656
CGB3_CGB5_CGB8		Inflammation_II	P0DN86	OID30671	Sex	8.32473e-06	0.984134	0.993055	Non-significant	-0.323456	-0.00192962	NPX ~ Mig * Age_c + NSS_17_c + ANO_c + Sex + Error(SampleID)		0.46	0		0.909835	0.940602	0.845503	0.958223
KEL	ENSG00000197993	Neurology	P23276	OID20881	Sex	1.0181e-05	0.983209	0.993055	Non-significant	-0.179721	-0.00160219	NPX ~ Mig * Age_c + NSS_17_c + ANO_c + Sex + Error(SampleID)		0.26	0		0.69587	0.795938	0.0405404	0.305226
GKN1	ENSG00000169605	Neurology	Q9NS71	OID20885	Sex	1.17281e-05	0.981979	0.993055	Non-significant	0.127545	-0.00151454	NPX ~ Mig * Age_c + NSS_17_c + ANO_c + Sex + Error(SampleID)		0.20	0		9.50807e-05	0.000681769	0.224703	0.627809
TF	ENSG00000091513	Inflammation_II	P02787	OID30783	Sex	9.61958e-06	0.983126	0.993055	Non-significant	-0.254432	0.00121804	NPX ~ Mig * Age_c + NSS_17_c + ANO_c + Sex + Error(SampleID)		0.15	0		0.000759299	0.00373899	0.179041	0.564772
DTX3	ENSG00000178498	Oncology	Q8N9I9	OID21349	Sex	7.4541e-06	0.985469	0.993055	Non-significant	-0.281115	0.00109949	NPX ~ Mig * Age_c + NSS_17_c + ANO_c + Sex + Error(SampleID)		0.17	0		0.505671	0.642133	0.31648	0.716768
IGSF8	ENSG00000162729	Cardiometabolic	Q969P0	OID20167	Sex	6.01131e-06	0.98695	0.993055	Non-significant	-0.179592	-0.000974165	NPX ~ Mig * Age_c + NSS_17_c + ANO_c + Sex + Error(SampleID)		0.16	0		0.204384	0.342756	0.946875	0.982075
PTPRM	ENSG00000173482	Inflammation	P28827	OID20598	Sex	6.67654e-06	0.986403	0.993055	Non-significant	-0.169488	0.000488715	NPX ~ Mig * Age_c + NSS_17_c + ANO_c + Sex + Error(SampleID)		0.04	0		0.876121	0.919741	0.309745	0.711908
CCL26	ENSG00000006606	Inflammation	Q9Y258	OID20546	Age_c	1.35236e-05	0.980649	0.993097	Non-significant	-0.525229	0.000906556	NPX ~ Mig * Age_c + NSS_17_c + ANO_c + Sex + Error(SampleID)		2.13	0		0.0615478	0.134316	0.764888	0.937661
CCNE1	ENSG00000105173	Inflammation_II	P24864	OID30456	Age_c	1.15719e-05	0.981295	0.993097	Non-significant	0.39286	0.000716016	NPX ~ Mig * Age_c + NSS_17_c + ANO_c + Sex + Error(SampleID)		1.98	0		2.86823e-08	1.74413e-06	0.109303	0.474196
SCARB1	ENSG00000073060	Neurology	Q8WTV0	OID20805	Age_c	1.31491e-05	0.980919	0.993097	Non-significant	-0.211412	-0.00069347	NPX ~ Mig * Age_c + NSS_17_c + ANO_c + Sex + Error(SampleID)		1.63	0		0.320298	0.471628	0.358542	0.756466
PLB1	ENSG00000163803	Neurology_II	Q6P1J6	OID31110	Age_c	1.23944e-05	0.980642	0.993097	Non-significant	-0.181053	0.000387254	NPX ~ Mig * Age_c + NSS_17_c + ANO_c + Sex + Error(SampleID)		0.54	0		0.282909	0.433997	0.297292	0.700897
SNX5	ENSG00000089006	Cardiometabolic_II	Q9Y5X3	OID30215	Age_c	1.19616e-05	0.980983	0.993097	Non-significant	-0.140008	-0.00033704	NPX ~ Mig * Age_c + NSS_17_c + ANO_c + Sex + Error(SampleID)		0.42	0		8.48968e-07	1.85412e-05	0.180287	0.566269
YTHDF3	ENSG00000185728	Inflammation	Q7Z739	OID20478	Mig	3.84547e-05	0.973962	0.993177	Non-significant	-0.00267333	0.0118279	NPX ~ Mig * Age_c + NSS_17_c + ANO_c + Sex + Error(SampleID)	47	1.69		0.0328136	0.000375454	0.00212742	0.183195	0.571561
FMNL1	ENSG00000184922	Neurology	O95466	OID20884	Mig	6.16594e-05	0.974431	0.993177	Non-significant	-0.0230697	0.0107807	NPX ~ Mig * Age_c + NSS_17_c + ANO_c + Sex + Error(SampleID)	44	1.37		0.0322339	0.0116844	0.0362179	0.214588	0.616596
AZI2	ENSG00000163512	Neurology_II	Q9H6S1	OID31056	Mig	3.10751e-05	0.974348	0.993177	Non-significant	0.0244267	0.00615337	NPX ~ Mig * Age_c + NSS_17_c + ANO_c + Sex + Error(SampleID)	48	0.48		0.0323234	0.838404	0.89436	0.36453	0.757936
SMARCA2	ENSG00000080503	Neurology	P51531	OID20796	Age_c	1.15536e-05	0.982114	0.993217	Non-significant	0.281527	-0.000875578	NPX ~ Mig * Age_c + NSS_17_c + ANO_c + Sex + Error(SampleID)		2.96	0		0.0123119	0.0376328	0.272634	0.678377
TERF1	ENSG00000147601	Inflammation_II	P54274	OID30480	Age_c	1.04385e-05	0.982234	0.993217	Non-significant	0.0934767	0.000423689	NPX ~ Mig * Age_c + NSS_17_c + ANO_c + Sex + Error(SampleID)		0.77	0		0.0218131	0.058764	0.63187	0.888081
MYO9B	ENSG00000099331	Inflammation	Q13459	OID20451	Age_c	1.03995e-05	0.982455	0.993217	Non-significant	0.012405	0.000353659	NPX ~ Mig * Age_c + NSS_17_c + ANO_c + Sex + Error(SampleID)		0.55	0		0.502112	0.639564	0.419912	0.78989
PLA2G10	ENSG00000069764	Neurology	O15496	OID21002	Mig	2.03534e-05	0.975072	0.993477	Non-significant	0.00349116	-0.00582447	NPX ~ Mig * Age_c + NSS_17_c + ANO_c + Sex + Error(SampleID)	46	0.44		-0.0314176	0.340355	0.492543	0.232649	0.637558
STX16	ENSG00000124222	Oncology	O14662	OID21170	Sex	5.32694e-06	0.987995	0.993551	Non-significant	0.346796	-0.00388952	NPX ~ Mig * Age_c + NSS_17_c + ANO_c + Sex + Error(SampleID)		2.81	0		3.56776e-06	5.26152e-05	0.124955	0.490706
SNX18	ENSG00000178996	Oncology_II	Q96RF0	OID31476	Mig	2.1652e-05	0.975563	0.993623	Non-significant	-0.0328442	-0.00753509	NPX ~ Mig * Age_c + NSS_17_c + ANO_c + Sex + Error(SampleID)	48	0.79		-0.0307919	2.64077e-09	2.90586e-07	0.000167369	0.0149348
FAM171A2	ENSG00000161682	Neurology_II	A8MVW0	OID31005	Mig	2.28817e-05	0.976978	0.993739	Non-significant	0.123847	0.0162746	NPX ~ Mig * Age_c + NSS_17_c + ANO_c + Sex + Error(SampleID)	48	4.16		0.0290081	0.00462154	0.017017	0.0868242	0.429123
CD3G	ENSG00000160654	Inflammation_II	P09693	OID30448	Mig	1.2324e-05	0.976414	0.993739	Non-significant	-0.0441551	0.0135122	NPX ~ Mig * Age_c + NSS_17_c + ANO_c + Sex + Error(SampleID)	48	2.73		0.0297194	0.195457	0.330489	0.775165	0.941719
TAB2	ENSG00000055208	Oncology_II	Q9NYJ8	OID31319	Mig	1.87023e-05	0.976574	0.993739	Non-significant	-0.0433345	-0.0075586	NPX ~ Mig * Age_c + NSS_17_c + ANO_c + Sex + Error(SampleID)	46	0.84		-0.0295248	0.723074	0.814334	0.506002	0.83923
CFB	ENSG00000243649	Inflammation_II	P00751	OID30755	Mig	8.48505e-05	0.977067	0.993739	Non-significant	0.0323692	-0.00356772	NPX ~ Mig * Age_c + NSS_17_c + ANO_c + Sex + Error(SampleID)	47	0.20		-0.0289	0.629585	0.745239	0.738937	0.932142
TTN	ENSG00000155657	Cardiometabolic_II	Q8WZ42	OID30108	Sex	4.32257e-06	0.988567	0.993777	Non-significant	-0.324055	-0.00346935	NPX ~ Mig * Age_c + NSS_17_c + ANO_c + Sex + Error(SampleID)		2.88	0		4.12187e-05	0.000343809	0.624439	0.885731
SH2B3	ENSG00000111252	Oncology	Q9UQQ2	OID21222	NSS_17_c	3.00239e-05	0.971503	0.993813	Non-significant	0.620787	-0.000707381	NPX ~ Mig * Age_c + NSS_17_c + ANO_c + Sex + Error(SampleID)		1.48	0		0.0340472	0.0842013	0.797785	0.947508
PMVK	ENSG00000163344	Neurology	Q15126	OID20850	NSS_17_c	2.51906e-05	0.973592	0.993813	Non-significant	0.379149	0.000671549	NPX ~ Mig * Age_c + NSS_17_c + ANO_c + Sex + Error(SampleID)		1.68	0		0.968615	0.981923	0.19677	0.589485
DNM1	ENSG00000106976	Oncology_II	Q05193	OID31458	NSS_17_c	2.1087e-05	0.974751	0.993813	Non-significant	-0.00899153	0.000636225	NPX ~ Mig * Age_c + NSS_17_c + ANO_c + Sex + Error(SampleID)		1.79	0		5.46903e-06	6.95417e-05	0.0108909	0.149266
CALCOCO1	ENSG00000012822	Oncology	Q9P1Z2	OID21387	NSS_17_c	2.16391e-05	0.974694	0.993813	Non-significant	0.162987	0.000579499	NPX ~ Mig * Age_c + NSS_17_c + ANO_c + Sex + Error(SampleID)		1.44	0		0.471852	0.616141	0.79255	0.947425
ANXA10	ENSG00000109511	Neurology	Q9UJ72	OID20886	NSS_17_c	2.46124e-05	0.973896	0.993813	Non-significant	0.394842	-0.000459564	NPX ~ Mig * Age_c + NSS_17_c + ANO_c + Sex + Error(SampleID)		0.80	0		0.52688	0.661432	0.858051	0.962709
SLC9A3R1		Inflammation_II	O14745	OID30630	NSS_17_c	2.41606e-05	0.972975	0.993813	Non-significant	-0.0312015	-0.000420594	NPX ~ Mig * Age_c + NSS_17_c + ANO_c + Sex + Error(SampleID)		0.68	0		7.325e-06	8.70735e-05	0.36671	0.760259
YJU2	ENSG00000105248	Oncology_II	Q9BW85	OID31404	NSS_17_c	2.09253e-05	0.974848	0.993813	Non-significant	-0.36551	0.000399408	NPX ~ Mig * Age_c + NSS_17_c + ANO_c + Sex + Error(SampleID)		0.71	0		0.0167209	0.047365	0.282329	0.689201
FIS1	ENSG00000214253	Inflammation	Q9Y3D6	OID20722	NSS_17_c	2.10847e-05	0.974753	0.993813	Non-significant	-0.0844048	-0.000350513	NPX ~ Mig * Age_c + NSS_17_c + ANO_c + Sex + Error(SampleID)		0.54	0		0.280244	0.431404	0.721413	0.920589
CASP2	ENSG00000106144	Inflammation	P42575	OID20555	NSS_17_c	2.98325e-05	0.971262	0.993813	Non-significant	0.0877636	0.00033543	NPX ~ Mig * Age_c + NSS_17_c + ANO_c + Sex + Error(SampleID)		0.35	0		0.000240602	0.00148354	0.0246439	0.235807
C7	ENSG00000112936	Inflammation_II	P10643	OID30766	NSS_17_c	2.42579e-05	0.973207	0.993813	Non-significant	-0.04442	0.000288949	NPX ~ Mig * Age_c + NSS_17_c + ANO_c + Sex + Error(SampleID)		0.32	0		0.0319797	0.0802578	0.000134713	0.0142746
TNFRSF1B	ENSG00000028137	Neurology	P20333	OID21145	NSS_17_c	2.14142e-05	0.974556	0.993813	Non-significant	-0.0849382	0.000224196	NPX ~ Mig * Age_c + NSS_17_c + ANO_c + Sex + Error(SampleID)		0.22	0		0.0429259	0.101749	0.216584	0.620267
TFPI	ENSG00000003436	Cardiometabolic	P10646	OID20388	NSS_17_c	2.63649e-05	0.971769	0.993813	Non-significant	-0.255778	-0.000212207	NPX ~ Mig * Age_c + NSS_17_c + ANO_c + Sex + Error(SampleID)		0.16	0		0.549524	0.678471	0.842767	0.957815
RECK	ENSG00000122707	Cardiometabolic_II	O95980	OID30234	NSS_17_c	2.0583e-05	0.975055	0.993813	Non-significant	-0.0509118	-0.000124174	NPX ~ Mig * Age_c + NSS_17_c + ANO_c + Sex + Error(SampleID)		0.07	0		0.0014895	0.00656618	0.00919398	0.13629
RPA2	ENSG00000117748	Inflammation_II	P15927	OID30453	Age_c	9.07616e-06	0.983434	0.993855	Non-significant	-0.0891562	0.000322269	NPX ~ Mig * Age_c + NSS_17_c + ANO_c + Sex + Error(SampleID)		0.51	0		0.00128833	0.00580458	0.507526	0.840296
GRPEL1	ENSG00000109519	Oncology	Q9HAV7	OID21309	ANO_c	1.53388e-05	0.979156	0.993857	Non-significant	0.17058	-0.000962099	NPX ~ Mig * Age_c + NSS_17_c + ANO_c + Sex + Error(SampleID)		1.07	0		0.0014359	0.00633965	0.360938	0.756466
ALPP	ENSG00000163283	Oncology	P05187	OID21383	ANO_c	1.50118e-05	0.979379	0.993857	Non-significant	-0.246748	0.00089749	NPX ~ Mig * Age_c + NSS_17_c + ANO_c + Sex + Error(SampleID)		0.95	0		0.307344	0.457974	0.460075	0.818579
PDCD1LG2	ENSG00000197646	Oncology	Q9BQ51	OID21273	ANO_c	1.46716e-05	0.979614	0.993857	Non-significant	-0.127499	0.000417418	NPX ~ Mig * Age_c + NSS_17_c + ANO_c + Sex + Error(SampleID)		0.21	0		0.0638488	0.138597	0.971353	0.990392
STX8	ENSG00000170310	Inflammation	Q9UNK0	OID20531	Age_c	8.14501e-06	0.984982	0.993937	Non-significant	0.128212	0.000300495	NPX ~ Mig * Age_c + NSS_17_c + ANO_c + Sex + Error(SampleID)		0.39	0		0.024213	0.0634954	0.259187	0.663751
PDGFC	ENSG00000145431	Oncology	Q9NRA1	OID21183	Age_c	9.29195e-06	0.984145	0.993937	Non-significant	-0.347158	0.000292959	NPX ~ Mig * Age_c + NSS_17_c + ANO_c + Sex + Error(SampleID)		0.30	0		0.0564194	0.125874	0.790743	0.947407
CES1	ENSG00000198848	Cardiometabolic	P23141	OID20244	Age_c	6.85809e-06	0.9856	0.993937	Non-significant	-0.153434	-0.000292086	NPX ~ Mig * Age_c + NSS_17_c + ANO_c + Sex + Error(SampleID)		0.55	0		0.135283	0.250029	0.802042	0.947798
KLK7	ENSG00000169035	Inflammation_II	P49862	OID30652	Age_c	7.65637e-06	0.984785	0.993937	Non-significant	-0.125705	0.000218042	NPX ~ Mig * Age_c + NSS_17_c + ANO_c + Sex + Error(SampleID)		0.28	0		0.106528	0.208466	0.952502	0.982974
SFRP1	ENSG00000104332	Neurology	Q8N474	OID20984	Age_c	7.47837e-06	0.985282	0.993937	Non-significant	-0.565903	-0.000212486	NPX ~ Mig * Age_c + NSS_17_c + ANO_c + Sex + Error(SampleID)		0.26	0		0.897724	0.936685	0.505157	0.838672
WASHC3	ENSG00000120860	Neurology_II	Q9Y3C0	OID31123	Age_c	7.5492e-06	0.984891	0.993937	Non-significant	-0.204388	-0.000208803	NPX ~ Mig * Age_c + NSS_17_c + ANO_c + Sex + Error(SampleID)		0.26	0		0.233044	0.376051	0.975487	0.991427
SERPINH1	ENSG00000149257	Oncology_II	P50454	OID31322	ANO_c	1.23544e-05	0.981084	0.993938	Non-significant	0.120003	-0.00256707	NPX ~ Mig * Age_c + NSS_17_c + ANO_c + Sex + Error(SampleID)		9.34	0		0.0123417	0.0376435	0.766523	0.937661
GCG	ENSG00000115263	Oncology	P01275	OID21263	ANO_c	1.35117e-05	0.980881	0.993938	Non-significant	-0.492773	0.00128731	NPX ~ Mig * Age_c + NSS_17_c + ANO_c + Sex + Error(SampleID)		1.88	0		0.133532	0.247197	0.585305	0.877067
MYO9B	ENSG00000099331	Inflammation	Q13459	OID20451	ANO_c	1.29011e-05	0.980459	0.993938	Non-significant	0.012405	0.000616764	NPX ~ Mig * Age_c + NSS_17_c + ANO_c + Sex + Error(SampleID)		0.55	0		0.502112	0.639564	0.419912	0.78989
NRP1	ENSG00000099250	Cardiometabolic	O14786	OID20390	ANO_c	1.25333e-05	0.980533	0.993938	Non-significant	-0.0031828	-0.000200727	NPX ~ Mig * Age_c + NSS_17_c + ANO_c + Sex + Error(SampleID)		0.06	0		0.994296	0.998679	0.70975	0.915782
AMDHD2	ENSG00000162066	Cardiometabolic_II	Q9Y303	OID30366	ANO_c	1.13988e-05	0.981435	0.993942	Non-significant	-0.170917	0.000377138	NPX ~ Mig * Age_c + NSS_17_c + ANO_c + Sex + Error(SampleID)		0.23	0		0.307998	0.458471	0.541734	0.863565
LCN15	ENSG00000177984	Neurology_II	Q6UWW0	OID31032	Sex	3.94415e-06	0.989079	0.993943	Non-significant	-0.44471	-0.00142464	NPX ~ Mig * Age_c + NSS_17_c + ANO_c + Sex + Error(SampleID)		0.53	0		0.221416	0.361777	0.511291	0.842628
COL18A1	ENSG00000182871	Cardiometabolic	P39060	OID20332	NSS_17_c	1.98032e-05	0.975532	0.993945	Non-significant	-0.182324	-9.01183e-05	NPX ~ Mig * Age_c + NSS_17_c + ANO_c + Sex + Error(SampleID)		0.04	0		0.260574	0.409392	0.3229	0.721552
HRC	ENSG00000130528	Cardiometabolic_II	P23327	OID30211	Mig:Age_c	2.76465e-06	0.990857	0.993983	Non-significant	-0.270969	-6.01954e-05	NPX ~ Mig * Age_c + NSS_17_c + ANO_c + Sex + Error(SampleID)		0.19	0		0.574026	0.699442	0.997539	0.998884
HBZ	ENSG00000130656	Cardiometabolic_II	P02008	OID30307	Mig:Age_c	2.37626e-06	0.991613	0.994012	Non-significant	0.378948	0.00026756	NPX ~ Mig * Age_c + NSS_17_c + ANO_c + Sex + Error(SampleID)		4.55	0		0.0240157	0.0630937	0.0519677	0.345381
ALDH2	ENSG00000111275	Oncology_II	P05091	OID31380	Mig:Age_c	2.35104e-06	0.991568	0.994012	Non-significant	0.119131	-0.000152453	NPX ~ Mig * Age_c + NSS_17_c + ANO_c + Sex + Error(SampleID)		1.46	0		3.78211e-06	5.46496e-05	0.317061	0.716969
FCRLB	ENSG00000162746	Oncology	Q6BAA4	OID21193	Mig:Age_c	2.35541e-06	0.992017	0.994012	Non-significant	0.0829921	0.000125194	NPX ~ Mig * Age_c + NSS_17_c + ANO_c + Sex + Error(SampleID)		0.87	0		0.171914	0.299724	0.484974	0.830607
KLK15	ENSG00000174562	Oncology_II	Q9H2R5	OID31427	Mig:Age_c	1.97333e-06	0.992275	0.994012	Non-significant	-0.305332	0.00010172	NPX ~ Mig * Age_c + NSS_17_c + ANO_c + Sex + Error(SampleID)		0.78	0		0.000346527	0.00200285	0.628424	0.887424
FBP1	ENSG00000165140	Cardiometabolic	P09467	OID20227	Mig	7.95064e-09	0.977755	0.994026	Non-significant	0.0108613	-0.0112586	NPX ~ Mig * Age_c + NSS_17_c + ANO_c + Sex + Error(SampleID)	45	2.03		-0.0280393	0.423378	0.57136	0.45228	0.812797
CD244	ENSG00000122223	Inflammation	Q9BZW8	OID20628	Mig	1.3449e-08	0.978044	0.994026	Non-significant	0.0130356	0.00234442	NPX ~ Mig * Age_c + NSS_17_c + ANO_c + Sex + Error(SampleID)	47	0.09		0.0276685	0.799332	0.867833	0.765768	0.937661
EREG	ENSG00000124882	Neurology	O14944	OID20905	Sex	3.55095e-06	0.989858	0.994027	Non-significant	0.0348474	0.0021204	NPX ~ Mig * Age_c + NSS_17_c + ANO_c + Sex + Error(SampleID)		1.34	0		0.133552	0.247197	0.564065	0.869379
ANGPTL4	ENSG00000167772	Inflammation	Q9BY76	OID20703	Sex	3.46219e-06	0.989768	0.994027	Non-significant	-0.388614	-0.00101695	NPX ~ Mig * Age_c + NSS_17_c + ANO_c + Sex + Error(SampleID)		0.31	0		0.0911227	0.184077	0.324411	0.721727
CD164L2	ENSG00000174950	Neurology_II	Q6UWJ8	OID30922	NSS_17_c	1.87468e-05	0.976445	0.994167	Non-significant	-0.996548	-0.000672038	NPX ~ Mig * Age_c + NSS_17_c + ANO_c + Sex + Error(SampleID)		2.24	0		5.50789e-10	1.06415e-07	7.3047e-05	0.0104494
ENPP7	ENSG00000182156	Inflammation	Q6UWV6	OID20689	NSS_17_c	1.87121e-05	0.976215	0.994167	Non-significant	-0.184543	-0.000580849	NPX ~ Mig * Age_c + NSS_17_c + ANO_c + Sex + Error(SampleID)		1.68	0		0.00467566	0.0171275	0.253145	0.657808
DLL4	ENSG00000128917	Cardiometabolic_II	Q9NR61	OID30255	Mig:Age_c	1.67835e-06	0.992876	0.994266	Non-significant	-0.359078	-0.000209203	NPX ~ Mig * Age_c + NSS_17_c + ANO_c + Sex + Error(SampleID)		3.86	0		1.01437e-07	3.72067e-06	0.0445093	0.321569
NTF3	ENSG00000185652	Inflammation	P20783	OID20591	Mig	0.000386776	0.978658	0.994298	Non-significant	-0.0119382	-0.00403822	NPX ~ Mig * Age_c + NSS_17_c + ANO_c + Sex + Error(SampleID)	44	0.27		-0.0269034	0.476758	0.618316	0.232378	0.637425
CES3	ENSG00000172828	Oncology	Q6UWW8	OID21340	NSS_17_c	1.84286e-05	0.977153	0.994346	Non-significant	-0.0912985	0.000570833	NPX ~ Mig * Age_c + NSS_17_c + ANO_c + Sex + Error(SampleID)		1.66	0		0.894973	0.934837	0.532943	0.856149
PSMD5	ENSG00000095261	Neurology_II	Q16401	OID30918	NSS_17_c	1.70582e-05	0.977531	0.994346	Non-significant	-0.14689	-0.000311373	NPX ~ Mig * Age_c + NSS_17_c + ANO_c + Sex + Error(SampleID)		0.53	0		0.184532	0.317084	0.451556	0.812797
CETN3	ENSG00000153140	Oncology_II	O15182	OID31525	NSS_17_c	1.59923e-05	0.978011	0.994346	Non-significant	-0.0990737	-0.000249928	NPX ~ Mig * Age_c + NSS_17_c + ANO_c + Sex + Error(SampleID)		0.36	0		0.23671	0.38054	0.21748	0.62097
THY1	ENSG00000154096	Neurology	P04216	OID21050	NSS_17_c	1.64412e-05	0.977705	0.994346	Non-significant	-0.145098	-0.000169684	NPX ~ Mig * Age_c + NSS_17_c + ANO_c + Sex + Error(SampleID)		0.16	0		0.400762	0.551771	0.0225274	0.224568
CORO6	ENSG00000167549	Neurology_II	Q6QEF8	OID30870	Sex	2.79043e-06	0.990814	0.994638	Non-significant	-0.305666	-0.00164552	NPX ~ Mig * Age_c + NSS_17_c + ANO_c + Sex + Error(SampleID)		1.00	0		0.000134584	0.000914595	0.0336432	0.269616
SYNGAP1	ENSG00000197283	Neurology_II	Q96PV0	OID30797	Sex	2.00432e-06	0.992215	0.994698	Non-significant	-0.233433	-0.0019785	NPX ~ Mig * Age_c + NSS_17_c + ANO_c + Sex + Error(SampleID)		2.02	0		0.011932	0.0367194	0.879057	0.96962
BEX3	ENSG00000166681	Oncology_II	Q00994	OID31202	Sex	1.97881e-06	0.992264	0.994698	Non-significant	-0.363296	0.00123943	NPX ~ Mig * Age_c + NSS_17_c + ANO_c + Sex + Error(SampleID)		0.80	0		0.00098467	0.00458072	0.0589484	0.367432
LCN2	ENSG00000148346	Cardiometabolic	P80188	OID20392	Sex	2.33375e-06	0.991599	0.994698	Non-significant	0.0350847	-0.00118383	NPX ~ Mig * Age_c + NSS_17_c + ANO_c + Sex + Error(SampleID)		0.62	0		0.7128	0.806983	0.511846	0.843057
DKK4	ENSG00000104371	Neurology	Q9UBT3	OID20934	Sex	2.09525e-06	0.992209	0.994698	Non-significant	-0.585358	-0.000817141	NPX ~ Mig * Age_c + NSS_17_c + ANO_c + Sex + Error(SampleID)		0.34	0		0.627336	0.744116	0.920615	0.978047
MNAT1	ENSG00000020426	Oncology_II	P51948	OID31327	Mig	1.32152e-05	0.979411	0.994708	Non-significant	-0.0759681	0.00443806	NPX ~ Mig * Age_c + NSS_17_c + ANO_c + Sex + Error(SampleID)	46	0.37		0.0259486	3.73756e-05	0.000318248	0.0160579	0.189608
SCARB2	ENSG00000138760	Neurology	Q14108	OID20943	Age_c	6.04352e-06	0.986769	0.994766	Non-significant	-0.21623	-0.000225362	NPX ~ Mig * Age_c + NSS_17_c + ANO_c + Sex + Error(SampleID)		0.36	0		0.166517	0.293353	0.0477171	0.334604
DYNLT1	ENSG00000146425	Neurology_II	P63172	OID30925	Mig	7.6212e-06	0.980138	0.995094	Non-significant	-0.0236303	0.00611814	NPX ~ Mig * Age_c + NSS_17_c + ANO_c + Sex + Error(SampleID)	47	0.77		0.0250285	0.039072	0.0940159	0.191626	0.582615
FABP4	ENSG00000170323	Cardiometabolic	P15090	OID20245	NSS_17_c	1.43833e-05	0.979146	0.995147	Non-significant	-0.252867	0.000201915	NPX ~ Mig * Age_c + NSS_17_c + ANO_c + Sex + Error(SampleID)		0.26	0		0.803264	0.868884	0.167571	0.549165
METAP2	ENSG00000111142	Oncology	P50579	OID21437	ANO_c	9.74698e-06	0.983014	0.995189	Non-significant	-0.490065	0.000802294	NPX ~ Mig * Age_c + NSS_17_c + ANO_c + Sex + Error(SampleID)		1.13	0		0.669154	0.776297	0.601966	0.881628
GPR101	ENSG00000165370	Neurology_II	Q96P66	OID30819	NSS_17_c	1.07299e-05	0.981988	0.995578	Non-significant	-0.639345	0.000565018	NPX ~ Mig * Age_c + NSS_17_c + ANO_c + Sex + Error(SampleID)		2.77	0		0.000595514	0.00305334	0.484889	0.830607
FDX2	ENSG00000267673	Cardiometabolic_II	Q6P4F2	OID30147	NSS_17_c	7.30466e-06	0.985138	0.995578	Non-significant	-0.420625	0.000534181	NPX ~ Mig * Age_c + NSS_17_c + ANO_c + Sex + Error(SampleID)		3.64	0		7.86565e-05	0.000586032	0.287706	0.694217
NDST1	ENSG00000070614	Oncology_II	P52848	OID31369	NSS_17_c	1.15924e-05	0.981278	0.995578	Non-significant	-0.529794	0.000487074	NPX ~ Mig * Age_c + NSS_17_c + ANO_c + Sex + Error(SampleID)		1.91	0		4.58947e-05	0.000376232	0.451153	0.812797
CTF1	ENSG00000150281	Cardiometabolic	Q16619	OID20061	NSS_17_c	9.3483e-06	0.983911	0.995578	Non-significant	0.0307364	-0.000444599	NPX ~ Mig * Age_c + NSS_17_c + ANO_c + Sex + Error(SampleID)		2.00	0		2.67053e-06	4.44209e-05	0.711714	0.916121
TBCB	ENSG00000105254	Neurology	Q99426	OID20993	NSS_17_c	8.7261e-06	0.984102	0.995578	Non-significant	-0.216124	-0.000434693	NPX ~ Mig * Age_c + NSS_17_c + ANO_c + Sex + Error(SampleID)		2.01	0		0.55503	0.681812	0.0521512	0.345381
HDGF	ENSG00000143321	Oncology	P51858	OID21455	NSS_17_c	7.48981e-06	0.98511	0.995578	Non-significant	0.0397074	0.000410099	NPX ~ Mig * Age_c + NSS_17_c + ANO_c + Sex + Error(SampleID)		2.09	0		0.894391	0.93457	0.968833	0.988876
KLB	ENSG00000134962	Neurology	Q86Z14	OID20888	NSS_17_c	1.35479e-05	0.980632	0.995578	Non-significant	-0.81561	0.000356086	NPX ~ Mig * Age_c + NSS_17_c + ANO_c + Sex + Error(SampleID)		0.88	0		0.51881	0.653308	0.495598	0.836475
TPR	ENSG00000047410	Cardiometabolic_II	P12270	OID30143	NSS_17_c	1.04252e-05	0.982246	0.995578	Non-significant	-0.165586	0.000328958	NPX ~ Mig * Age_c + NSS_17_c + ANO_c + Sex + Error(SampleID)		0.97	0		0.395846	0.547109	0.43847	0.799706
PPP1R12A	ENSG00000058272	Oncology	O14974	OID21475	NSS_17_c	8.12419e-06	0.984327	0.995578	Non-significant	0.0267382	-0.000245168	NPX ~ Mig * Age_c + NSS_17_c + ANO_c + Sex + Error(SampleID)		0.69	0		0.962099	0.977473	0.130447	0.49845
CPA2	ENSG00000158516	Neurology	P48052	OID21060	NSS_17_c	1.15053e-05	0.981349	0.995578	Non-significant	-0.0573421	-0.000244787	NPX ~ Mig * Age_c + NSS_17_c + ANO_c + Sex + Error(SampleID)		0.48	0		0.947769	0.968683	0.130795	0.49845
DCTD	ENSG00000129187	Inflammation_II	P32321	OID30657	NSS_17_c	1.24712e-05	0.980582	0.995578	Non-significant	0.0876382	0.000243271	NPX ~ Mig * Age_c + NSS_17_c + ANO_c + Sex + Error(SampleID)		0.44	0		0.0128623	0.0390235	0.857312	0.962709
ABCA2	ENSG00000107331	Cardiometabolic_II	Q9BZC7	OID30146	NSS_17_c	8.97525e-06	0.983526	0.995578	Non-significant	-0.101836	-0.000239589	NPX ~ Mig * Age_c + NSS_17_c + ANO_c + Sex + Error(SampleID)		0.60	0		0.105851	0.207351	0.484589	0.830607
EFCAB2	ENSG00000203666	Oncology_II	Q5VUJ9	OID31313	NSS_17_c	7.72793e-06	0.985039	0.995578	Non-significant	-0.177826	0.000208677	NPX ~ Mig * Age_c + NSS_17_c + ANO_c + Sex + Error(SampleID)		0.53	0		0.754062	0.83518	0.332223	0.73094
SIGLEC10	ENSG00000142512	Inflammation	Q96LC7	OID20537	NSS_17_c	1.37915e-05	0.980458	0.995578	Non-significant	-0.185845	0.000191688	NPX ~ Mig * Age_c + NSS_17_c + ANO_c + Sex + Error(SampleID)		0.25	0		0.616451	0.73578	0.393482	0.775705
KLKB1	ENSG00000164344	Inflammation_II	P03952	OID30760	NSS_17_c	9.77578e-06	0.982989	0.995578	Non-significant	-0.144322	-0.000106635	NPX ~ Mig * Age_c + NSS_17_c + ANO_c + Sex + Error(SampleID)		0.11	0		0.0972488	0.19443	0.862311	0.962795
RNASE4	ENSG00000258818	Inflammation_II	P34096	OID30705	NSS_17_c	9.8089e-06	0.982778	0.995578	Non-significant	-0.104296	7.37962e-05	NPX ~ Mig * Age_c + NSS_17_c + ANO_c + Sex + Error(SampleID)		0.05	0		0.825821	0.88689	0.677422	0.908551
PDIA5	ENSG00000065485	Oncology_II	Q14554	OID31209	NSS_17_c	6.81863e-06	0.985641	0.995734	Non-significant	-0.239751	0.000360609	NPX ~ Mig * Age_c + NSS_17_c + ANO_c + Sex + Error(SampleID)		1.78	0		0.799583	0.867833	0.97806	0.991861
RP2	ENSG00000102218	Oncology	O75695	OID21302	Age_c	4.99827e-06	0.988101	0.995758	Non-significant	-0.169709	-0.000159382	NPX ~ Mig * Age_c + NSS_17_c + ANO_c + Sex + Error(SampleID)		0.22	0		0.00302639	0.0118447	0.13637	0.513361
IFNGR1	ENSG00000027697	Inflammation	P15260	OID20678	Age_c	4.37992e-06	0.988492	0.995801	Non-significant	-0.171843	-8.0521e-05	NPX ~ Mig * Age_c + NSS_17_c + ANO_c + Sex + Error(SampleID)		0.07	0		0.533217	0.665881	0.0615628	0.374799
H2AP	ENSG00000187516	Oncology_II	O75409	OID31232	Mig	2.47831e-05	0.981244	0.995863	Non-significant	-0.00742903	0.00560524	NPX ~ Mig * Age_c + NSS_17_c + ANO_c + Sex + Error(SampleID)	48	0.74		0.0236325	0.035749	0.0874919	0.942283	0.982052
FHIP2A	ENSG00000151553	Cardiometabolic_II	Q5W0V3	OID30187	Mig	9.23943e-06	0.981655	0.995928	Non-significant	-0.096656	-0.00472938	NPX ~ Mig * Age_c + NSS_17_c + ANO_c + Sex + Error(SampleID)	48	0.55		-0.0231139	0.0326848	0.0815268	0.40238	0.780481
SMAD5	ENSG00000113658	Oncology	Q99717	OID21353	NSS_17_c	6.73198e-06	0.98619	0.995937	Non-significant	-0.404496	-0.000108614	NPX ~ Mig * Age_c + NSS_17_c + ANO_c + Sex + Error(SampleID)		0.16	0		0.342348	0.494676	0.937309	0.98141
BACH1	ENSG00000156273	Inflammation	O14867	OID20505	Age_c	4.31456e-06	0.989069	0.996032	Non-significant	-0.0507792	0.000272118	NPX ~ Mig * Age_c + NSS_17_c + ANO_c + Sex + Error(SampleID)		0.60	0		0.484792	0.623927	0.157743	0.548479
REG3G	ENSG00000143954	Oncology_II	Q6UW15	OID31408	Age_c	3.67419e-06	0.989459	0.996074	Non-significant	-0.112841	-0.000265007	NPX ~ Mig * Age_c + NSS_17_c + ANO_c + Sex + Error(SampleID)		0.85	0		0.372619	0.525673	0.966346	0.988767
ASAH2	ENSG00000188611	Neurology	Q9NR71	OID20996	ANO_c	8.43048e-06	0.984374	0.996213	Non-significant	0.233724	0.000409639	NPX ~ Mig * Age_c + NSS_17_c + ANO_c + Sex + Error(SampleID)		0.35	0		0.00290086	0.0114316	0.373462	0.765511
MTDH	ENSG00000147649	Inflammation_II	Q86UE4	OID30538	Mig	1.06277e-06	0.982605	0.996477	Non-significant	-0.00449731	-0.00735376	NPX ~ Mig * Age_c + NSS_17_c + ANO_c + Sex + Error(SampleID)	48	1.49		-0.0219168	0.846667	0.899092	0.00733387	0.122892
TXNDC9	ENSG00000115514	Neurology_II	O14530	OID31121	Mig	2.22269e-05	0.982894	0.996477	Non-significant	0.029548	0.00324201	NPX ~ Mig * Age_c + NSS_17_c + ANO_c + Sex + Error(SampleID)	48	0.30		0.0215535	1.27473e-07	4.39396e-06	0.00589307	0.111284
NFATC1	ENSG00000131196	Inflammation	O95644	OID20545	Mig	0.000159955	0.983302	0.996538	Non-significant	-0.0438135	-0.00404479	NPX ~ Mig * Age_c + NSS_17_c + ANO_c + Sex + Error(SampleID)	44	0.45		-0.0210488	0.0433812	0.102658	0.323119	0.721552
VSIG10	ENSG00000176834	Oncology_II	Q8N0Z9	OID31400	Mig	6.54948e-06	0.983745	0.996634	Non-significant	0.00198347	0.00287216	NPX ~ Mig * Age_c + NSS_17_c + ANO_c + Sex + Error(SampleID)	48	0.26		0.0204808	0.252625	0.400866	0.288602	0.694217
KLRF1	ENSG00000150045	Inflammation_II	Q9NZS2	OID30464	Sex	9.75909e-07	0.994567	0.996658	Non-significant	-0.330443	0.000582326	NPX ~ Mig * Age_c + NSS_17_c + ANO_c + Sex + Error(SampleID)		0.36	0		0.00376682	0.0142227	0.0298486	0.254158
FGF9	ENSG00000102678	Oncology_II	P31371	OID31193	Age_c	2.79508e-06	0.990806	0.996729	Non-significant	-0.892549	0.000601101	NPX ~ Mig * Age_c + NSS_17_c + ANO_c + Sex + Error(SampleID)		5.76	0		2.73852e-06	4.52885e-05	0.0376967	0.29601
CA11	ENSG00000063180	Oncology	O75493	OID21195	Age_c	3.31592e-06	0.990528	0.996729	Non-significant	-0.115367	0.000118462	NPX ~ Mig * Age_c + NSS_17_c + ANO_c + Sex + Error(SampleID)		0.14	0		0.00138163	0.00615707	0.883134	0.969656
MMP8	ENSG00000118113	Neurology	P22894	OID21019	NSS_17_c	4.30067e-06	0.988596	0.996744	Non-significant	0.389634	-0.000327974	NPX ~ Mig * Age_c + NSS_17_c + ANO_c + Sex + Error(SampleID)		2.33	0		0.71953	0.812062	0.597567	0.881484
IFNL1	ENSG00000182393	Neurology	Q8IU54	OID20795	NSS_17_c	4.3502e-06	0.989024	0.996744	Non-significant	0.00798824	0.000300246	NPX ~ Mig * Age_c + NSS_17_c + ANO_c + Sex + Error(SampleID)		1.94	0		7.39364e-05	0.000556663	0.703513	0.915782
SKAP2	ENSG00000005020	Inflammation	O75563	OID20761	NSS_17_c	4.71774e-06	0.988056	0.996744	Non-significant	0.231581	0.000253861	NPX ~ Mig * Age_c + NSS_17_c + ANO_c + Sex + Error(SampleID)		1.27	0		0.358816	0.510733	0.731618	0.926997
PGD	ENSG00000142657	Cardiometabolic_II	P52209	OID30344	NSS_17_c	4.0283e-06	0.98908	0.996744	Non-significant	-0.139353	-0.000196408	NPX ~ Mig * Age_c + NSS_17_c + ANO_c + Sex + Error(SampleID)		0.88	0		0.108109	0.210983	0.304393	0.707168
BTNL10		Oncology_II	A8MVZ5	OID31196	NSS_17_c	5.05693e-06	0.987634	0.996744	Non-significant	-0.20756	-0.000172582	NPX ~ Mig * Age_c + NSS_17_c + ANO_c + Sex + Error(SampleID)		0.55	0		0.00012513	0.00086473	0.0649273	0.385388
SCN2B	ENSG00000149575	Neurology_II	O60939	OID30948	NSS_17_c	4.60994e-06	0.988318	0.996744	Non-significant	-0.0588961	-0.000148757	NPX ~ Mig * Age_c + NSS_17_c + ANO_c + Sex + Error(SampleID)		0.45	0		0.00196861	0.00838125	0.00088522	0.0392543
CLEC4D	ENSG00000166527	Inflammation	Q8WXI8	OID20609	NSS_17_c	3.83084e-06	0.9897	0.996977	Non-significant	0.334091	0.000193254	NPX ~ Mig * Age_c + NSS_17_c + ANO_c + Sex + Error(SampleID)		0.91	0		0.383746	0.536392	0.660443	0.903373
WFDC2	ENSG00000101443	Oncology	Q14508	OID21505	NSS_17_c	3.30221e-06	0.990007	0.996977	Non-significant	-0.106897	-9.9162e-05	NPX ~ Mig * Age_c + NSS_17_c + ANO_c + Sex + Error(SampleID)		0.28	0		0.392115	0.543723	0.337822	0.736668
FOXO3	ENSG00000118689	Oncology	O43524	OID21271	ANO_c	6.4177e-06	0.986823	0.997089	Non-significant	0.642739	0.00156041	NPX ~ Mig * Age_c + NSS_17_c + ANO_c + Sex + Error(SampleID)		5.83	0		0.00816947	0.0270519	0.042401	0.314273
PRND	ENSG00000171864	Neurology_II	Q9UKY0	OID31124	ANO_c	6.08461e-06	0.986436	0.997089	Non-significant	-0.828989	-0.000488093	NPX ~ Mig * Age_c + NSS_17_c + ANO_c + Sex + Error(SampleID)		0.71	0		0.905513	0.940012	0.986156	0.993663
GIPC2	ENSG00000137960	Neurology_II	Q8TF65	OID31153	ANO_c	5.89766e-06	0.986646	0.997089	Non-significant	-0.31753	-0.000438428	NPX ~ Mig * Age_c + NSS_17_c + ANO_c + Sex + Error(SampleID)		0.59	0		0.0160502	0.0459196	0.119463	0.4848
FKBP14	ENSG00000106080	Neurology_II	Q9NWM8	OID31065	ANO_c	5.677e-06	0.986898	0.997089	Non-significant	-0.237842	0.000302453	NPX ~ Mig * Age_c + NSS_17_c + ANO_c + Sex + Error(SampleID)		0.29	0		0.0202973	0.0555169	0.588211	0.877511
ANGPTL3	ENSG00000132855	Cardiometabolic	Q9Y5C1	OID20407	ANO_c	5.60457e-06	0.986982	0.997089	Non-significant	-0.221707	-0.000222273	NPX ~ Mig * Age_c + NSS_17_c + ANO_c + Sex + Error(SampleID)		0.16	0		0.0235297	0.0621764	0.923036	0.978305
SORD	ENSG00000140263	Oncology	Q00796	OID21453	NSS_17_c	3.05281e-06	0.990494	0.997115	Non-significant	-0.215116	-0.000222497	NPX ~ Mig * Age_c + NSS_17_c + ANO_c + Sex + Error(SampleID)		1.51	0		0.0083069	0.0273802	0.565132	0.869379
ZP3	ENSG00000188372	Cardiometabolic_II	P21754	OID30265	ANO_c	5.25589e-06	0.987393	0.997152	Non-significant	-0.636613	0.0012268	NPX ~ Mig * Age_c + NSS_17_c + ANO_c + Sex + Error(SampleID)		5.21	0		0.000560356	0.00289906	0.643274	0.896011
TRIM24	ENSG00000122779	Oncology_II	O15164	OID31271	NSS_17_c	2.28951e-06	0.991856	0.997313	Non-significant	0.00424594	-0.000188553	NPX ~ Mig * Age_c + NSS_17_c + ANO_c + Sex + Error(SampleID)		1.45	0		0.000451576	0.00245619	0.359769	0.756466
GPD1	ENSG00000167588	Oncology_II	P21695	OID31358	NSS_17_c	2.07194e-06	0.992084	0.997313	Non-significant	-0.243671	0.000127803	NPX ~ Mig * Age_c + NSS_17_c + ANO_c + Sex + Error(SampleID)		0.73	0		0.254706	0.403943	0.602494	0.881628
BST1	ENSG00000109743	Neurology	Q10588	OID21051	NSS_17_c	2.46164e-06	0.991372	0.997313	Non-significant	0.139593	-6.30202e-05	NPX ~ Mig * Age_c + NSS_17_c + ANO_c + Sex + Error(SampleID)		0.15	0		0.000314825	0.00183445	0.223339	0.627349
A1BG	ENSG00000121410	Inflammation_II	P04217	OID30771	NSS_17_c	2.35631e-06	0.991648	0.997313	Non-significant	-0.15676	3.72611e-05	NPX ~ Mig * Age_c + NSS_17_c + ANO_c + Sex + Error(SampleID)		0.06	0		0.800827	0.86865	0.326713	0.724191
SLA2	ENSG00000101082	Neurology_II	Q9H6Q3	OID31017	Mig:Age_c	3.72071e-07	0.996646	0.997343	Non-significant	-0.670192	-7.83306e-05	NPX ~ Mig * Age_c + NSS_17_c + ANO_c + Sex + Error(SampleID)		2.44	0		0.00623265	0.0216403	0.702932	0.915782
SDC4	ENSG00000124145	Cardiometabolic	P31431	OID20216	Mig:Age_c	4.0466e-07	0.996614	0.997343	Non-significant	-0.30612	5.36875e-05	NPX ~ Mig * Age_c + NSS_17_c + ANO_c + Sex + Error(SampleID)		1.10	0		0.0015165	0.00667493	0.910635	0.975408
