## Supplementary Tables for "Identification of serum protein biomarkers in individuals with Niemann-Pick disease, type C1" (part 7 of 17)

### Sheet: ST3_migvsnomig (continued)
Assay	GeneID	Panel	UniProt	OlinkID	Effect	pes	p.value	Adjusted_pval	Threshold	log2FC	estimate	formula	df	MSE	F	t.ratio	SW_pval	SW_padj	FT_pval	FT_padj
RNASEH2A	ENSG00000104889	Neurology_II	O75792	OID31027	Sex	6.3892e-07	0.995604	0.997347	Non-significant	-0.0233589	0.00057039	NPX ~ Mig * Age_c + NSS_17_c + ANO_c + Sex + Error(SampleID)		0.53	0		0.133453	0.247197	0.178621	0.564772
XCL1	ENSG00000143184	Oncology	P47992	OID21398	NSS_17_c	1.55618e-06	0.993213	0.997354	Non-significant	-0.166209	0.000154045	NPX ~ Mig * Age_c + NSS_17_c + ANO_c + Sex + Error(SampleID)		1.42	0		1.36087e-07	4.63507e-06	0.0544126	0.353806
TXLNA	ENSG00000084652	Neurology	P40222	OID20952	NSS_17_c	1.34796e-06	0.993751	0.997354	Non-significant	-0.246673	0.000104131	NPX ~ Mig * Age_c + NSS_17_c + ANO_c + Sex + Error(SampleID)		0.75	0		0.879761	0.922991	0.0168456	0.195126
ERP29	ENSG00000089248	Inflammation_II	P30040	OID30578	NSS_17_c	9.76894e-07	0.994565	0.997354	Non-significant	0.414849	0.000102242	NPX ~ Mig * Age_c + NSS_17_c + ANO_c + Sex + Error(SampleID)		1.00	0		0.781988	0.854572	0.663744	0.90478
ANXA4	ENSG00000196975	Cardiometabolic	P09525	OID20123	NSS_17_c	1.97469e-06	0.99252	0.997354	Non-significant	-0.0832607	-8.62279e-05	NPX ~ Mig * Age_c + NSS_17_c + ANO_c + Sex + Error(SampleID)		0.34	0		0.0409648	0.0978301	0.59164	0.879315
FN1	ENSG00000115414	Inflammation_II	P02751	OID30787	NSS_17_c	1.10173e-06	0.994289	0.997354	Non-significant	-0.00583917	-7.50651e-05	NPX ~ Mig * Age_c + NSS_17_c + ANO_c + Sex + Error(SampleID)		0.48	0		0.982709	0.991372	0.289604	0.694515
F12	ENSG00000131187	Inflammation_II	P00748	OID30739	NSS_17_c	1.50554e-06	0.993324	0.997354	Non-significant	-0.130222	-7.06165e-05	NPX ~ Mig * Age_c + NSS_17_c + ANO_c + Sex + Error(SampleID)		0.31	0		0.000771607	0.00378008	0.497138	0.836654
ICAM2	ENSG00000108622	Cardiometabolic	P13598	OID20248	NSS_17_c	1.04965e-06	0.994366	0.997354	Non-significant	-0.198201	-3.95673e-05	NPX ~ Mig * Age_c + NSS_17_c + ANO_c + Sex + Error(SampleID)		0.14	0		0.0801568	0.166421	0.424957	0.795161
CIAPIN1	ENSG00000005194	Oncology	Q6FI81	OID21501	Mig	2.60382e-06	0.985576	0.99743	Non-significant	-0.0102524	-0.00570852	NPX ~ Mig * Age_c + NSS_17_c + ANO_c + Sex + Error(SampleID)	48	1.30		-0.0181728	0.109489	0.212803	0.622016	0.883925
NAAA	ENSG00000138744	Neurology	Q02083	OID20931	Mig	9.65017e-06	0.985565	0.99743	Non-significant	0.0056787	-0.00357035	NPX ~ Mig * Age_c + NSS_17_c + ANO_c + Sex + Error(SampleID)	46	0.49		-0.0181912	0.784689	0.857196	0.887946	0.969656
MENT		Inflammation_II	Q9BUN1	OID30595	Mig	5.03985e-06	0.985327	0.99743	Non-significant	-0.0203263	0.00136466	NPX ~ Mig * Age_c + NSS_17_c + ANO_c + Sex + Error(SampleID)	48	0.07		0.0184876	0.47436	0.617164	0.416231	0.788112
GKN1	ENSG00000169605	Neurology	Q9NS71	OID20885	ANO_c	4.96395e-06	0.988275	0.997451	Non-significant	0.127545	0.000233863	NPX ~ Mig * Age_c + NSS_17_c + ANO_c + Sex + Error(SampleID)		0.20	0		9.50807e-05	0.000681769	0.224703	0.627809
RNASE1	ENSG00000129538	Inflammation_II	P07998	OID30672	ANO_c	4.46004e-06	0.988387	0.997451	Non-significant	-0.0151999	-0.000123921	NPX ~ Mig * Age_c + NSS_17_c + ANO_c + Sex + Error(SampleID)		0.06	0		0.0936629	0.188711	0.320458	0.720778
MECR	ENSG00000116353	Cardiometabolic_II	Q9BV79	OID30274	Sex	4.16802e-07	0.99645	0.997845	Non-significant	0.0430898	-0.000595045	NPX ~ Mig * Age_c + NSS_17_c + ANO_c + Sex + Error(SampleID)		0.88	0		0.00558075	0.0198342	0.568977	0.869781
CLEC4D	ENSG00000166527	Inflammation	Q8WXI8	OID20609	ANO_c	3.72208e-06	0.989847	0.997869	Non-significant	0.334091	0.000490624	NPX ~ Mig * Age_c + NSS_17_c + ANO_c + Sex + Error(SampleID)		0.91	0		0.383746	0.536392	0.660443	0.903373
ST3GAL1	ENSG00000008513	Oncology	Q11201	OID21322	ANO_c	3.73177e-06	0.989718	0.997869	Non-significant	-0.334591	-0.000362744	NPX ~ Mig * Age_c + NSS_17_c + ANO_c + Sex + Error(SampleID)		0.63	0		0.0191365	0.0527451	0.0262618	0.240048
FNDC1	ENSG00000164694	Neurology_II	Q4ZHG4	OID31127	ANO_c	3.45798e-06	0.989774	0.997869	Non-significant	-0.395034	-0.000291701	NPX ~ Mig * Age_c + NSS_17_c + ANO_c + Sex + Error(SampleID)		0.45	0		0.147939	0.267955	0.809853	0.949807
FCER1A	ENSG00000179639	Neurology_II	P12319	OID30992	NSS_17_c	6.85551e-07	0.995447	0.997888	Non-significant	0.0871371	-2.91044e-05	NPX ~ Mig * Age_c + NSS_17_c + ANO_c + Sex + Error(SampleID)		0.12	0		4.63251e-05	0.000378675	0.260047	0.663751
PRKD2	ENSG00000105287	Cardiometabolic_II	Q9BZL6	OID30140	Age_c	1.88471e-06	0.992451	0.998032	Non-significant	-0.108427	-0.000132664	NPX ~ Mig * Age_c + NSS_17_c + ANO_c + Sex + Error(SampleID)		0.42	0		6.80176e-07	1.55679e-05	0.524369	0.849775
HAO1	ENSG00000101323	Oncology	Q9UJM8	OID21395	NSS_17_c	2.86526e-07	0.997088	0.9981	Non-significant	-0.131352	-9.46899e-05	NPX ~ Mig * Age_c + NSS_17_c + ANO_c + Sex + Error(SampleID)		2.91	0		0.00933322	0.0301868	0.484675	0.830607
SUMF1	ENSG00000144455	Inflammation_II	Q8NBK3	OID30486	NSS_17_c	4.06916e-07	0.996492	0.9981	Non-significant	0.159531	5.59692e-05	NPX ~ Mig * Age_c + NSS_17_c + ANO_c + Sex + Error(SampleID)		0.72	0		0.195485	0.330489	0.905842	0.974291
INSL4	ENSG00000120211	Oncology_II	Q14641	OID31370	NSS_17_c	1.40061e-07	0.997942	0.9981	Non-significant	-0.485365	3.91276e-05	NPX ~ Mig * Age_c + NSS_17_c + ANO_c + Sex + Error(SampleID)		1.02	0		1.04065e-07	3.76873e-06	0.00682698	0.119097
TRIM5	ENSG00000132256	Inflammation	Q9C035	OID20526	NSS_17_c	1.83903e-07	0.997743	0.9981	Non-significant	-0.155283	3.28239e-05	NPX ~ Mig * Age_c + NSS_17_c + ANO_c + Sex + Error(SampleID)		0.55	0		0.398594	0.550109	0.900981	0.971873
MAVS	ENSG00000088888	Oncology	Q7Z434	OID21204	NSS_17_c	1.3344e-07	0.9981	0.9981	Non-significant	-0.0776452	3.14593e-05	NPX ~ Mig * Age_c + NSS_17_c + ANO_c + Sex + Error(SampleID)		0.66	0		0.999204	0.999553	0.0767413	0.412051
GRK5	ENSG00000198873	Cardiometabolic	P34947	OID20066	NSS_17_c	1.50621e-07	0.997958	0.9981	Non-significant	-0.0150252	2.13821e-05	NPX ~ Mig * Age_c + NSS_17_c + ANO_c + Sex + Error(SampleID)		0.29	0		0.462064	0.606963	0.949841	0.98258
SERPINF1	ENSG00000132386	Inflammation_II	P36955	OID30757	NSS_17_c	2.4597e-07	0.997302	0.9981	Non-significant	-0.0254775	-8.56244e-06	NPX ~ Mig * Age_c + NSS_17_c + ANO_c + Sex + Error(SampleID)		0.03	0		0.824657	0.886638	0.963296	0.987456
ALPP	ENSG00000163283	Oncology	P05187	OID21383	Age_c	1.76728e-06	0.992924	0.998157	Non-significant	-0.246748	-0.000196323	NPX ~ Mig * Age_c + NSS_17_c + ANO_c + Sex + Error(SampleID)		0.95	0		0.307344	0.457974	0.460075	0.818579
CBLN1	ENSG00000102924	Neurology_II	P23435	OID30851	Mig	1.05237e-05	0.986696	0.99821	Non-significant	-0.00894839	0.0133809	NPX ~ Mig * Age_c + NSS_17_c + ANO_c + Sex + Error(SampleID)	48	8.41		0.0167618	1.22712e-05	0.000131985	0.422207	0.790532
ADA	ENSG00000196839	Inflammation	P00813	OID20645	Sex	2.71719e-07	0.997164	0.99821	Non-significant	-0.495617	0.000293142	NPX ~ Mig * Age_c + NSS_17_c + ANO_c + Sex + Error(SampleID)		0.33	0		0.0577054	0.127585	0.138816	0.516455
LAT	ENSG00000213658	Inflammation	O43561	OID20640	Age_c	8.03168e-07	0.995124	0.998341	Non-significant	-0.319019	-0.000161838	NPX ~ Mig * Age_c + NSS_17_c + ANO_c + Sex + Error(SampleID)		1.37	0		0.00743812	0.0249771	0.658686	0.903373
LYPD1	ENSG00000150551	Neurology	Q8N2G4	OID20821	Age_c	1.03139e-06	0.994655	0.998341	Non-significant	0.662332	-0.000150187	NPX ~ Mig * Age_c + NSS_17_c + ANO_c + Sex + Error(SampleID)		0.98	0		0.00341765	0.01316	0.00575208	0.111194
IL22RA1	ENSG00000142677	Inflammation	Q8N6P7	OID20449	Age_c	7.7824e-07	0.9952	0.998341	Non-significant	-0.452391	-0.000134624	NPX ~ Mig * Age_c + NSS_17_c + ANO_c + Sex + Error(SampleID)		1.06	0		0.000146054	0.000983291	0.483819	0.830607
USP28	ENSG00000048028	Neurology_II	Q96RU2	OID31084	Age_c	8.86218e-07	0.994823	0.998341	Non-significant	-0.259439	0.000100983	NPX ~ Mig * Age_c + NSS_17_c + ANO_c + Sex + Error(SampleID)		0.51	0		2.76049e-06	4.53894e-05	0.00988065	0.142191
TGFB1	ENSG00000105329	Inflammation	P01137	OID20621	Age_c	1.10391e-06	0.994283	0.998341	Non-significant	-0.430518	7.68058e-05	NPX ~ Mig * Age_c + NSS_17_c + ANO_c + Sex + Error(SampleID)		0.22	0		0.0579686	0.127969	0.709302	0.915782
TCN1	ENSG00000134827	Inflammation_II	P20061	OID30687	Age_c	1.03433e-06	0.994407	0.998341	Non-significant	0.00486909	6.97201e-05	NPX ~ Mig * Age_c + NSS_17_c + ANO_c + Sex + Error(SampleID)		0.21	0		0.672514	0.778973	0.954426	0.983878
CARHSP1	ENSG00000153048	Neurology	Q9Y2V2	OID20859	ANO_c	2.20739e-06	0.992181	0.998463	Non-significant	-0.419858	-0.000702944	NPX ~ Mig * Age_c + NSS_17_c + ANO_c + Sex + Error(SampleID)		4.06	0		0.41687	0.564976	0.0682371	0.396802
NCF2	ENSG00000116701	Inflammation	P19878	OID20567	ANO_c	2.78417e-06	0.991219	0.998463	Non-significant	-0.13571	-0.000625306	NPX ~ Mig * Age_c + NSS_17_c + ANO_c + Sex + Error(SampleID)		1.98	0		0.000105176	0.000741152	0.405736	0.784164
TNFRSF6B	ENSG00000243509	Neurology	O95407	OID20964	ANO_c	2.71526e-06	0.991131	0.998463	Non-significant	-0.836851	-0.000335164	NPX ~ Mig * Age_c + NSS_17_c + ANO_c + Sex + Error(SampleID)		0.72	0		0.429414	0.577057	0.0625494	0.375165
SYT1	ENSG00000067715	Neurology_II	P21579	OID31089	ANO_c	2.18289e-06	0.991875	0.998463	Non-significant	-0.299092	0.000226683	NPX ~ Mig * Age_c + NSS_17_c + ANO_c + Sex + Error(SampleID)		0.43	0		0.710442	0.805298	0.897637	0.96987
PCDH12	ENSG00000113555	Neurology_II	Q9NPG4	OID31045	ANO_c	2.16208e-06	0.991914	0.998463	Non-significant	-0.276149	0.000132953	NPX ~ Mig * Age_c + NSS_17_c + ANO_c + Sex + Error(SampleID)		0.15	0		1.59087e-05	0.000160535	0.109517	0.474196
SKIV2L		Cardiometabolic_II	Q15477	OID30056	Sex	1.57448e-07	0.997818	0.998516	Non-significant	-0.451794	-0.000526259	NPX ~ Mig * Age_c + NSS_17_c + ANO_c + Sex + Error(SampleID)		1.82	0		0.000479872	0.002571	0.08291	0.424761
SERPINC1	ENSG00000117601	Inflammation_II	P01008	OID30789	ANO_c	1.84899e-06	0.992602	0.998535	Non-significant	-0.02675	6.6623e-05	NPX ~ Mig * Age_c + NSS_17_c + ANO_c + Sex + Error(SampleID)		0.04	0		0.119648	0.22802	0.480697	0.830607
FADD	ENSG00000168040	Cardiometabolic	Q13158	OID20151	Mig	7.23999e-05	0.987446	0.998615	Non-significant	-0.0298815	0.00375709	NPX ~ Mig * Age_c + NSS_17_c + ANO_c + Sex + Error(SampleID)	45	0.71		0.0158225	0.0361254	0.0881866	0.570691	0.871263
SUMF2	ENSG00000129103	Neurology	Q8NBJ7	OID21032	Age_c	5.63685e-07	0.995871	0.998664	Non-significant	-0.359226	5.47496e-05	NPX ~ Mig * Age_c + NSS_17_c + ANO_c + Sex + Error(SampleID)		0.24	0		0.516899	0.651762	0.903112	0.972749
CD300C	ENSG00000167850	Neurology	Q08708	OID21010	ANO_c	1.58029e-06	0.993087	0.998672	Non-significant	-0.140551	-0.000118264	NPX ~ Mig * Age_c + NSS_17_c + ANO_c + Sex + Error(SampleID)		0.16	0		0.665848	0.774387	0.752767	0.936625
RELB	ENSG00000104856	Inflammation_II	Q01201	OID30463	Mig	2.73628e-06	0.990318	0.998675	Non-significant	0.0398196	0.00862574	NPX ~ Mig * Age_c + NSS_17_c + ANO_c + Sex + Error(SampleID)	48	6.60		0.0121986	0.00155052	0.00677257	0.340889	0.739411
NOP56	ENSG00000101361	Cardiometabolic_II	O00567	OID30055	Mig	1.88416e-07	0.992569	0.998675	Non-significant	-0.162371	0.00513256	NPX ~ Mig * Age_c + NSS_17_c + ANO_c + Sex + Error(SampleID)	48	3.97		0.00936268	0.0350357	0.0864114	0.54071	0.863565
RAP1A	ENSG00000116473	Inflammation_II	P62834	OID30452	Mig	8.53508e-06	0.990239	0.998675	Non-significant	-0.0232298	0.00505887	NPX ~ Mig * Age_c + NSS_17_c + ANO_c + Sex + Error(SampleID)	48	2.23		0.0122972	0.583323	0.707155	0.744264	0.933247
PDRG1	ENSG00000088356	Neurology_II	Q9NUG6	OID30912	Mig	1.14101e-05	0.992094	0.998675	Non-significant	-0.0328614	0.00469777	NPX ~ Mig * Age_c + NSS_17_c + ANO_c + Sex + Error(SampleID)	47	2.87		0.00996203	0.0168272	0.0475731	0.187524	0.578133
LBR	ENSG00000143815	Neurology	Q14739	OID21034	Mig	2.95999e-07	0.98806	0.998675	Non-significant	-0.00328024	-0.00403622	NPX ~ Mig * Age_c + NSS_17_c + ANO_c + Sex + Error(SampleID)	48	0.95		-0.0150433	0.30654	0.45712	0.943044	0.982052
FAM13A	ENSG00000138640	Oncology_II	O94988	OID31463	Mig	4.51382e-08	0.990067	0.998675	Non-significant	0.0145874	-0.00395468	NPX ~ Mig * Age_c + NSS_17_c + ANO_c + Sex + Error(SampleID)	48	1.32		-0.0125147	0.0307606	0.0775383	0.268758	0.674698
TDO2	ENSG00000151790	Neurology_II	P48775	OID30910	Mig	2.71621e-06	0.989861	0.998675	Non-significant	0.00156886	-0.00375109	NPX ~ Mig * Age_c + NSS_17_c + ANO_c + Sex + Error(SampleID)	47	1.11		-0.0127751	0.0182146	0.0507915	0.0797126	0.420866
ICA1	ENSG00000003147	Inflammation	Q05084	OID20484	Mig	3.73477e-06	0.989199	0.998675	Non-significant	0.00571333	-0.00371542	NPX ~ Mig * Age_c + NSS_17_c + ANO_c + Sex + Error(SampleID)	47	0.97		-0.0136097	0.0390125	0.0939518	0.161017	0.548525
GOPC	ENSG00000047932	Inflammation	Q9HD26	OID20551	Mig	2.66258e-05	0.989823	0.998675	Non-significant	-0.0374834	-0.00330328	NPX ~ Mig * Age_c + NSS_17_c + ANO_c + Sex + Error(SampleID)	44	0.81		-0.0128279	0.473111	0.616272	0.0805383	0.421722
PRG2	ENSG00000186652	Cardiometabolic_II	P13727	OID30381	Mig	1.27262e-06	0.991636	0.998675	Non-significant	-0.0343548	-0.0021453	NPX ~ Mig * Age_c + NSS_17_c + ANO_c + Sex + Error(SampleID)	48	0.55		-0.0105376	0.177344	0.30676	0.993437	0.996572
DAB2	ENSG00000153071	Oncology	P98082	OID21428	Mig	1.19216e-05	0.99072	0.998675	Non-significant	-0.0150069	-0.00212216	NPX ~ Mig * Age_c + NSS_17_c + ANO_c + Sex + Error(SampleID)	47	0.42		-0.0116935	1.39455e-07	4.69388e-06	0.0403978	0.305104
CA8	ENSG00000178538	Inflammation_II	P35219	OID30482	Mig	6.62305e-06	0.991587	0.998675	Non-significant	-0.0482595	0.00206492	NPX ~ Mig * Age_c + NSS_17_c + ANO_c + Sex + Error(SampleID)	48	0.50		0.0105992	0.000206358	0.00131198	0.118459	0.48278
MSLN	ENSG00000102854	Oncology	Q13421	OID21380	Mig	1.67248e-09	0.992609	0.998675	Non-significant	-0.0168203	-0.00200425	NPX ~ Mig * Age_c + NSS_17_c + ANO_c + Sex + Error(SampleID)	45	0.57		-0.00931514	0.0773596	0.161906	0.927403	0.978707
GPI	ENSG00000105220	Inflammation_II	P06744	OID30680	Mig	5.22225e-09	0.993239	0.998675	Non-significant	0.012893	-0.00160151	NPX ~ Mig * Age_c + NSS_17_c + ANO_c + Sex + Error(SampleID)	48	0.47		-0.00851761	0.101159	0.20015	0.0314817	0.259984
AMY1A_AMY1B_AMY1C		Inflammation_II	P0DUB6_P0DTE7_P0DTE8	OID30707	Mig	8.59186e-07	0.993392	0.998675	Non-significant	0.0374978	0.00141557	NPX ~ Mig * Age_c + NSS_17_c + ANO_c + Sex + Error(SampleID)	48	0.38		0.00832484	0.403603	0.553817	0.378861	0.768811
SSC5D	ENSG00000179954	Cardiometabolic	A1L4H1	OID20351	Mig	1.26184e-07	0.992416	0.998675	Non-significant	-0.00812352	-0.00118332	NPX ~ Mig * Age_c + NSS_17_c + ANO_c + Sex + Error(SampleID)	48	0.20		-0.00955506	0.185838	0.318548	0.819777	0.952501
SERPINF2	ENSG00000167711	Inflammation_II	P08697	OID30779	Mig	1.82678e-08	0.993439	0.998675	Non-significant	0.0201292	0.000766793	NPX ~ Mig * Age_c + NSS_17_c + ANO_c + Sex + Error(SampleID)	47	0.11		0.00826699	0.29167	0.441284	0.326785	0.724191
TP73	ENSG00000078900	Neurology_II	O15350	OID30879	Sex	7.99828e-08	0.998461	0.99881	Non-significant	-0.91525	-0.000883116	NPX ~ Mig * Age_c + NSS_17_c + ANO_c + Sex + Error(SampleID)		10.18	0		3.61948e-05	0.000310866	0.211548	0.612591
SERPINE2	ENSG00000135919	Cardiometabolic_II	P07093	OID30359	Age_c	2.78302e-07	0.99713	0.998859	Non-significant	-0.324908	9.86837e-05	NPX ~ Mig * Age_c + NSS_17_c + ANO_c + Sex + Error(SampleID)		1.59	0		1.48423e-05	0.000153854	0.296656	0.700276
RNASEH2A	ENSG00000104889	Neurology_II	O75792	OID31027	Age_c	2.78667e-07	0.997097	0.998859	Non-significant	-0.0233589	-5.73671e-05	NPX ~ Mig * Age_c + NSS_17_c + ANO_c + Sex + Error(SampleID)		0.53	0		0.133453	0.247197	0.178621	0.564772
CEMIP2	ENSG00000135048	Inflammation_II	Q9UHN6	OID30499	Age_c	2.38413e-07	0.997315	0.998859	Non-significant	-0.339445	2.98356e-05	NPX ~ Mig * Age_c + NSS_17_c + ANO_c + Sex + Error(SampleID)		0.17	0		0.0027481	0.0109656	0.461144	0.818952
LRIG3	ENSG00000139263	Inflammation_II	Q6UXM1	OID30450	Age_c	2.12955e-07	0.997462	0.998859	Non-significant	-0.109349	2.29394e-05	NPX ~ Mig * Age_c + NSS_17_c + ANO_c + Sex + Error(SampleID)		0.11	0		0.0289185	0.0738713	0.254805	0.660323
ANXA1	ENSG00000135046	Inflammation_II	P04083	OID30617	ANO_c	1.20253e-06	0.99397	0.999208	Non-significant	0.233805	0.000205278	NPX ~ Mig * Age_c + NSS_17_c + ANO_c + Sex + Error(SampleID)		0.64	0		0.351684	0.503084	0.467166	0.824765
MSRA	ENSG00000175806	Oncology	Q9UJ68	OID21513	ANO_c	9.86823e-07	0.994537	0.999263	Non-significant	-0.11685	-0.000142035	NPX ~ Mig * Age_c + NSS_17_c + ANO_c + Sex + Error(SampleID)		0.37	0		0.702644	0.800438	0.171122	0.553196
BTN3A2	ENSG00000186470	Inflammation	P78410	OID20540	ANO_c	8.35895e-07	0.995189	0.999263	Non-significant	-0.118256	-0.000110777	NPX ~ Mig * Age_c + NSS_17_c + ANO_c + Sex + Error(SampleID)		0.21	0		0.346061	0.497527	0.799892	0.947798
CA11	ENSG00000063180	Oncology	O75493	OID21195	ANO_c	8.73827e-07	0.995137	0.999263	Non-significant	-0.115367	-8.78801e-05	NPX ~ Mig * Age_c + NSS_17_c + ANO_c + Sex + Error(SampleID)		0.14	0		0.00138163	0.00615707	0.883134	0.969656
RGMB	ENSG00000174136	Neurology	Q6NW40	OID21045	ANO_c	6.93428e-07	0.995421	0.999263	Non-significant	-0.277302	-4.75981e-05	NPX ~ Mig * Age_c + NSS_17_c + ANO_c + Sex + Error(SampleID)		0.06	0		0.741957	0.827579	0.399928	0.777305
MAX	ENSG00000125952	Neurology	P61244	OID20877	Age_c	5.82281e-08	0.99873	0.999314	Non-significant	0.129934	-3.90443e-05	NPX ~ Mig * Age_c + NSS_17_c + ANO_c + Sex + Error(SampleID)		1.17	0		0.23127	0.374544	0.39389	0.775705
GUCY2C	ENSG00000070019	Oncology_II	P25092	OID31318	Age_c	2.41128e-08	0.999164	0.999314	Non-significant	-0.670785	-3.5962e-05	NPX ~ Mig * Age_c + NSS_17_c + ANO_c + Sex + Error(SampleID)		2.26	0		0.118331	0.226149	0.607993	0.883358
INPP5J	ENSG00000185133	Neurology_II	Q15735	OID30975	Age_c	2.59955e-08	0.999113	0.999314	Non-significant	0.0167628	-1.81342e-05	NPX ~ Mig * Age_c + NSS_17_c + ANO_c + Sex + Error(SampleID)		0.56	0		0.910088	0.940602	0.362472	0.756466
ITGA6	ENSG00000091409	Inflammation	P23229	OID20528	Age_c	1.6995e-08	0.999314	0.999314	Non-significant	0.0585094	1.24481e-05	NPX ~ Mig * Age_c + NSS_17_c + ANO_c + Sex + Error(SampleID)		0.32	0		5.35037e-08	2.50575e-06	0.089399	0.43354
PPM1B	ENSG00000138032	Inflammation_II	O75688	OID30548	ANO_c	3.48326e-07	0.996754	0.999328	Non-significant	0.825661	-0.000234906	NPX ~ Mig * Age_c + NSS_17_c + ANO_c + Sex + Error(SampleID)		2.88	0		0.000457025	0.00247642	0.0857999	0.427895
TARS1	ENSG00000113407	Oncology_II	P26639	OID31343	ANO_c	4.77221e-07	0.996201	0.999328	Non-significant	-0.358472	-0.000164726	NPX ~ Mig * Age_c + NSS_17_c + ANO_c + Sex + Error(SampleID)		1.03	0		0.0187836	0.05197	0.824104	0.954144
PPP1CC	ENSG00000186298	Oncology_II	P36873	OID31360	ANO_c	3.21379e-07	0.996883	0.999328	Non-significant	-0.310592	9.152e-05	NPX ~ Mig * Age_c + NSS_17_c + ANO_c + Sex + Error(SampleID)		0.47	0		0.0158213	0.0453554	0.291384	0.696449
MZT1	ENSG00000204899	Oncology	Q08AG7	OID21186	ANO_c	3.86941e-07	0.996764	0.999328	Non-significant	-0.188158	9.12582e-05	NPX ~ Mig * Age_c + NSS_17_c + ANO_c + Sex + Error(SampleID)		0.33	0		7.84242e-06	9.19555e-05	0.000225575	0.0184392
CCN1	ENSG00000142871	Oncology	O00622	OID21368	Mig:Age_c	2.54981e-08	0.99915	0.999499	Non-significant	-0.374638	7.09333e-06	NPX ~ Mig * Age_c + NSS_17_c + ANO_c + Sex + Error(SampleID)		0.30	0		0.0690502	0.148087	0.250806	0.654142
GRSF1	ENSG00000132463	Oncology_II	Q12849	OID31224	Sex	1.46215e-09	0.99979	0.99979	Non-significant	-0.793585	-6.85501e-05	NPX ~ Mig * Age_c + NSS_17_c + ANO_c + Sex + Error(SampleID)		3.32	0		0.025941	0.0676547	0.164635	0.548525
PPP1R14D	ENSG00000166143	Neurology_II	Q9NXH3	OID30997	Mig	1.98061e-08	0.99527	0.999868	Non-significant	-0.0184696	-0.00135247	NPX ~ Mig * Age_c + NSS_17_c + ANO_c + Sex + Error(SampleID)	48	0.68		-0.00595902	0.0885858	0.17962	0.499458	0.837592
GCC1	ENSG00000179562	Neurology_II	Q96CN9	OID31147	Mig	5.69538e-06	0.995324	0.999868	Non-significant	0.0207788	0.00127055	NPX ~ Mig * Age_c + NSS_17_c + ANO_c + Sex + Error(SampleID)	48	0.61		0.00589074	0.0247814	0.0648077	0.348444	0.746596
AHSA1	ENSG00000100591	Oncology_II	O95433	OID31379	ANO_c	1.12393e-07	0.998156	0.999904	Non-significant	-0.571365	-9.34199e-05	NPX ~ Mig * Age_c + NSS_17_c + ANO_c + Sex + Error(SampleID)		1.41	0		0.000621292	0.00316848	0.13135	0.499215
TRAF3	ENSG00000131323	Inflammation_II	Q13114-2	OID30479	ANO_c	1.24101e-07	0.998063	0.999904	Non-significant	-0.307844	6.61824e-05	NPX ~ Mig * Age_c + NSS_17_c + ANO_c + Sex + Error(SampleID)		0.64	0		0.0133459	0.0400612	0.373628	0.765511
CLASP1	ENSG00000074054	Oncology_II	Q7Z460	OID31192	Mig	2.58809e-06	0.996076	0.999921	Non-significant	-0.045652	-0.00254096	NPX ~ Mig * Age_c + NSS_17_c + ANO_c + Sex + Error(SampleID)	48	3.49		-0.00494311	0.000437376	0.00239719	0.122388	0.486321
SIRPA	ENSG00000198053	Cardiometabolic	P78324	OID20304	Mig	1.91239e-06	0.995881	0.999921	Non-significant	0.0291918	0.000473101	NPX ~ Mig * Age_c + NSS_17_c + ANO_c + Sex + Error(SampleID)	48	0.11		0.0051891	0.596168	0.717257	0.426942	0.795868
CFD	ENSG00000197766	Inflammation_II	P00746	OID30738	Mig:Age_c	7.59469e-11	0.999953	0.999953	Non-significant	-0.0766025	1.85425e-07	NPX ~ Mig * Age_c + NSS_17_c + ANO_c + Sex + Error(SampleID)		0.06	0		0.0174823	0.0491807	0.124861	0.490706
IFNG	ENSG00000111537	Inflammation	P01579	OID20495	Mig	4.91568e-06	0.996659	0.999953	Non-significant	-0.00871917	0.00189079	NPX ~ Mig * Age_c + NSS_17_c + ANO_c + Sex + Error(SampleID)	47	2.62		0.00420925	2.90117e-06	4.68941e-05	0.111961	0.475521
PAK4	ENSG00000130669	Neurology	O96013	OID20819	Mig	1.08423e-05	0.996847	0.999953	Non-significant	0.0850904	0.00149025	NPX ~ Mig * Age_c + NSS_17_c + ANO_c + Sex + Error(SampleID)	44	1.72		0.00397376	2.15774e-06	3.83445e-05	0.519742	0.846319
DNLZ	ENSG00000213221	Neurology_II	Q5SXM8	OID30822	Mig	1.88141e-06	0.997767	0.999953	Non-significant	0.0559212	0.00125168	NPX ~ Mig * Age_c + NSS_17_c + ANO_c + Sex + Error(SampleID)	48	2.61		0.00281385	0.0691579	0.148099	0.988339	0.994247
SARG		Cardiometabolic_II	Q9BW04	OID30331	Mig	5.64265e-07	0.997979	0.999953	Non-significant	-0.0350316	-0.000813378	NPX ~ Mig * Age_c + NSS_17_c + ANO_c + Sex + Error(SampleID)	47	1.31		-0.00254595	0.355101	0.507211	0.746568	0.934004
TJP3	ENSG00000105289	Neurology_II	O95049	OID30798	Mig	1.85725e-07	0.998958	0.999953	Non-significant	0.00744489	-0.000432693	NPX ~ Mig * Age_c + NSS_17_c + ANO_c + Sex + Error(SampleID)	48	1.44		-0.00131217	0.000386634	0.0021732	0.403891	0.782251
PRSS2	ENSG00000275896	Cardiometabolic	P07478	OID20364	Mig	4.40505e-07	0.997753	0.999953	Non-significant	-0.0172863	-0.000422892	NPX ~ Mig * Age_c + NSS_17_c + ANO_c + Sex + Error(SampleID)	48	0.29		-0.00283127	0.430348	0.577409	0.95064	0.98258
IL13	ENSG00000169194	Inflammation	P35225	OID20430	Mig	4.10285e-07	0.998923	0.999953	Non-significant	-0.0623467	0.000416028	NPX ~ Mig * Age_c + NSS_17_c + ANO_c + Sex + Error(SampleID)	47	1.22		0.00135709	0.000404322	0.00225353	0.0066502	0.117446
ORM1	ENSG00000229314	Inflammation_II	P02763	OID30768	Mig	1.88528e-06	0.998523	0.999953	Non-significant	0.007145	-0.000240826	NPX ~ Mig * Age_c + NSS_17_c + ANO_c + Sex + Error(SampleID)	47	0.22		-0.00186065	0.781351	0.854201	0.611238	0.883358
RALB	ENSG00000144118	Inflammation_II	P11234	OID30567	Mig	1.19289e-06	0.999412	0.999953	Non-significant	-0.0190562	-0.000170455	NPX ~ Mig * Age_c + NSS_17_c + ANO_c + Sex + Error(SampleID)	48	0.70		-0.00074103	0.0736777	0.155108	0.173769	0.557182
SERPINA3	ENSG00000196136	Inflammation_II	P01011	OID30786	Mig	8.18902e-09	0.999671	0.999953	Non-significant	0.0224367	3.03623e-05	NPX ~ Mig * Age_c + NSS_17_c + ANO_c + Sex + Error(SampleID)	47	0.07		0.000414456	0.98562	0.993608	0.53326	0.856149
CDKL5	ENSG00000008086	Neurology_II	O76039	OID30796	Mig	1.47106e-07	0.999953	0.999953	Non-significant	-0.0211922	-1.74548e-05	NPX ~ Mig * Age_c + NSS_17_c + ANO_c + Sex + Error(SampleID)	48	1.17		-5.86127e-05	0.00011422	0.00079898	0.0433656	0.316502
PPIF	ENSG00000108179	Cardiometabolic_II	P30405	OID30385	ANO_c	6.03778e-08	0.998649	0.999958	Non-significant	-0.189469	-9.19852e-05	NPX ~ Mig * Age_c + NSS_17_c + ANO_c + Sex + Error(SampleID)		2.55	0		7.31285e-06	8.70735e-05	0.00162143	0.0561817
SPTLC1	ENSG00000090054	Neurology_II	O15269	OID31086	ANO_c	1.32996e-08	0.999366	0.999958	Non-significant	-0.206893	1.9417e-05	NPX ~ Mig * Age_c + NSS_17_c + ANO_c + Sex + Error(SampleID)		0.52	0		2.98625e-07	8.45906e-06	1.13956e-06	0.000755632
IQGAP2	ENSG00000145703	Oncology	Q13576	OID21361	ANO_c	1.87812e-09	0.999769	0.999958	Non-significant	0.0714461	8.2703e-06	NPX ~ Mig * Age_c + NSS_17_c + ANO_c + Sex + Error(SampleID)		0.65	0		0.554911	0.681812	0.0530837	0.349132
LTA	ENSG00000226979	Inflammation	P01374	OID20586	ANO_c	4.63192e-10	0.999887	0.999958	Non-significant	-0.273618	2.02294e-06	NPX ~ Mig * Age_c + NSS_17_c + ANO_c + Sex + Error(SampleID)		0.12	0		0.037569	0.0912434	0.675458	0.908551
AMY1A_AMY1B_AMY1C		Inflammation_II	P0DUB6_P0DTE7_P0DTE8	OID30707	ANO_c	5.87985e-11	0.999958	0.999958	Non-significant	0.0374978	1.1108e-06	NPX ~ Mig * Age_c + NSS_17_c + ANO_c + Sex + Error(SampleID)		0.38	0		0.403603	0.553817	0.378861	0.768811

### Sheet: ST4_reversal
Assay	GeneID	Panel	Assay_Panel	OlinkID	UniProt	estimate_npc_vs_ctrl	estimate_npc_mig_vs_npc_no_mig	sig_npc_vs_ctrl	sig_npc_mig_vs_npc_no_mig	Adjusted_pval_npc_vs_ctrl	Adjusted_pval_npc_mig_vs_npc_no_mig	p.value_npc_vs_ctrl	p.value_npc_mig_vs_npc_no_mig	status	significant_in_both	reversal	rank_abs	reversal_sig_both	NPC28b	NPC121a	C144	NPC109b	NPC127a	NPC34c	C149	NPC109a	NPC5g	NPC123a	C151	NPC105c	NPC130a	NPC44b	NPC52c	C303	NPC6d	NPC50a	NPC41b	NPC40a	NPC75a	NPC77c	C306	NPC28a	NPC67a	NPC73a	NPC3e	C314	C113	NPC29a	NPC8c	C115	NPC36a	NPC70b	C116	NPC40d	NPC86a	NPC65b	NPC118a	NPC76a	NPC92a	NPC41c	NPC60a	NPC17d	C120	NPC102a	NPC49c	NPC9e	C124	NPC65a	C135	NPC5d	NPC114c	NPC95a	NPC92b	NPC77h	NPC115a	NPC90b	C101	NPC82f	NPC133b	NPC72	NPC88a	C102	NPC83a	NPC61a	NPC98b	C105	NPC108a	C107	NPC62b	NPC69a	C108	C109	NPC38b	NPC114d	NPC54c	NPC54a	NPC111a	NPC90a	NPC44c	NPC23b	C305	NPC12f	C119	NPC93a	NPC91a	Threshold
NEFL	ENSG00000277586	Neurology	NEFL_Neurology	OID20871	P07196	2.587	-0.715	TRUE	TRUE	2.43747e-07	0.0866517	5.19697e-09	0.00502768	Significant in both	TRUE	TRUE	3.30236	TRUE	0.7934	2.4347	-0.6706	2.0067	2.6734	3.8535	0.2424	3.152	1.8601	3.3101	-0.0278	2.8811	1.8434	2.3786	0.8505	-0.3984	1.2311	2.1185	3.1676	0.2599	2.1656	1.3645	0.2114	1.214	1.871	0.7335	2.0521	0.4701	0.0771	0.6079	2.7835	-0.1044	3.2538	2.5574	-1.3414	1.5483	0.7763	2.0896	1.5292	2.4499	2.6888	2.4995	1.6512	1.9387	0.1368	1.5607	0.1283	1.3298	-0.4091	2.3714	-0.0645	2.3213	5.0006	3.0486	1.9823	1.0377	2.439	1.4188	-0.2858	0.7216	1.9007	0.9565	2.6129	-0.3864	0.7951	1.3344	3.1477	-0.7627	2.8943	-1.2246	1.2032	1.1627	-0.2028	-0.3826	1.4706	4.6446	0.2711	1.8258	5.3989	1.4944	1.3746							Significant
CEND1	ENSG00000184524	Neurology_II	CEND1_Neurology_II	OID30821	Q8N111	2.34	-0.775	TRUE	TRUE	3.91713e-09	0.0585598	5.06584e-11	0.00223105	Significant in both	TRUE	TRUE	3.11544	TRUE	2.2076	2.8853	0.1718	2.9816	2.1122	3.0432	0.8228	4.7512	1.9614	4.7608	0.4369	3.5599	1.4321	2.4751	1.5006	0.8317	1.7563	1.8058	3.7041	1.1957	2.6878	2.6266	0.188	2.6346	1.391	0.1199	2.3092	-0.2064	1.3305	0.6365	4.2807	1.4918	3.4494	3.6905	1.3102	2.2946	1.8883	2.41	2.0039	2.9567	4.1873	2.8912	0.8303	3.2221	2.359	3.2241	4.6544	2.4273	0.3975	3.2246	1.6775	3.8667	4.9081	0.6718	2.6632	3.2884	1.3126	1.3732	1.0532	1.6295	1.0546	1.5547	3.0751	0.8811	0.6647	1.6527	3.6428	1.3657	3.6217	0.8263	2.9421	2.7445	1.575		2.274	4.4516	1.7742	1.5354	5.6901	1.7452	1.0776	3.8732	0.7383	3.0467	0.5989	3.0924	3.3727	Significant
LACRT	ENSG00000135413	Oncology_II	LACRT_Oncology_II	OID31367	Q9GZZ8	1.589	-1.04	TRUE	TRUE	0.00298012	0.0867111	0.000424988	0.00511241	Significant in both	TRUE	TRUE	2.62851	TRUE	3.4296	0.4312	-0.0087	4.381	0.0904	3.5489	1.8881	4.368	0.201	2.1506	0.2845	3.7738	-0.8471	0.4881	-0.2199	0.3269	0.432	1.038	3.5236	4.9574	4.4961	2.6854	-0.4928	2.3179	0.0699	-0.2244	1.9232	0.3102	1.3873	1.1196	2.037	1.5438	2.2674	3.27	2.9669	1.7514	0.2119	1.3321	0.6883	0.6348	2.655	4.9064	0.2399	1.2295	3.9084	3.4389	1.0754	0.3161	-0.2862	1.3941	2.4696	0.6706	4.6639	0.0714	2.2217	3.0668	1.0912	2.6913	1.3124	0.7621	2.3941	2.2085	1.7963	0.6729	-0.0382	1.1608	0.7676	2.2009	3.6353	-0.4175	3.4969	2.2498	1.6167	1.9294	1.8628	4.324	0.9279	0.522	3.0852	0.3808	1.1921	1.2909	1.198	3.3041	3.6326	4.233	5.5711	Significant
FABP3	ENSG00000121769	Cardiometabolic_II	FABP3_Cardiometabolic_II	OID30351	P05413	1.752	-0.726	TRUE	TRUE	2.01115e-05	0.0664677	1.07552e-06	0.00297374	Significant in both	TRUE	TRUE	2.47771	TRUE	2.0145	1.5395	-0.0879	0.1768	1.7922	1.4745	-0.404	0.4263	2.6485	0.7041	0.1929	0.182	0.1067	2.635	1.6379	-0.1434	1.4961	1.0353	1.4327	2.7647	2.3313	1.1475	0.9805	2.4857	0.8032	0.6378	1.3108	0.9326	-0.2837	0.6365	0.2328	-1.4563	1.9103	1.8661	0.6307	2.0852	0.4746	1.959	-0.2784	0.5228	1.2702	1.3784	-0.0745	0.2399	-0.9161	2.0107	1.204	0.6691	-0.1781	1.3343	0.2857	2.2694	3.0861	1.833	0.3566	0.8965	2.6353	1.3876	-0.4198	1.5763	0.2234	0.2472	2.0112	-0.6744	1.0653	0.7126	1.6514	0.2073	3.0924	-0.729	3.2231	2.1098	1.2042	-1.0781	0.788	2.6915	-0.5553	0.2793	2.9584	1.4736	2.781	-0.037	-0.107	1.0841	-0.4197		2.1869	Significant
GOT1	ENSG00000120053	Cardiometabolic_II	GOT1_Cardiometabolic_II	OID30417	P17174	1.556	-0.56	TRUE	TRUE	1.19931e-06	0.0743147	4.02426e-08	0.00374041	Significant in both	TRUE	TRUE	2.11599	TRUE	1.4311	1.8257	2.0668	1.4782	0.6648	2.5129	0.4528	3.3078	1.1437	2.5968	-0.1128	2.0353	0.6205	1.9855	1.0621	-0.1413	1.1172	0.6493	2.6852	4.0188	0.9957	4.1893	0.105	2.6249	1.0233	0.0973	1.8828	0.9175	0.8407	0.9479	2.7246	0.8744	2.3389	2.6881	0.8144	1.9673	0.7171	1.5844	0.5101	1.6384	2.4027	3.0911	1.2378	2.1244	1.3371	2.0821	2.3274	1.9822	0.0122	2.1697	1.073	1.5041	3.0519	1.6877	0.9953	1.8815	1.2283	1.111	0.3742	2.3546	0.304	0.6245	1.9441	0.762	0.5764	2.0263	1.8068	1.01	2.2901	0.7525	2.6377	2.3669	1.2017	0.642	0.9404	3.6051	0.4364	1.3047	3.8891	0.7878	1.7148	1.7586	-0.0162	2.6438	0.3871	1.6455	1.6568	Significant
MEP1A	ENSG00000112818	Oncology_II	MEP1A_Oncology_II	OID31459	Q16819	1.084	-1.008	TRUE	TRUE	0.0545864	0.0714159	0.0165419	0.0034697	Significant in both	TRUE	TRUE	2.0925	TRUE	-0.9438	-0.0079	-1.1193	-0.5532	0.7795	-1.3692	-1.3314	0.1138	-0.4231	-0.3196	-1.1965	-0.9186	-0.7944	1.1946	-0.7474	-0.8515	-1.075	-1.6691	-0.6651	5.4127	-1.4935	0.6867	-1.1077	-0.3458	-1.2194	-0.2695	-0.4473	-1.6439	-1.6442	-2.468	-0.1164	-1.0765	-2.2335	-0.2123	-1.0868	-0.4514	-1.1979	-1.8617	-0.0143	-2.0576	-1.5616	-1.2009	-1.5862	-1.9792	-1.145	-1.9359	-1.901	-1.1166	-1.547	-1.44	-0.311	1.0021	-1.116	-1.7053	-1.3817	-0.6393	-2.098	0.3465	2.0578	-1.4082	-0.9368	-1.9149	-2.2619	-1.1023	-0.9438	-0.7597	-0.7417	-1.519	0.8088	-1.7321	1.5376	-1.5468	-1.7785	-1.3258	-2.3462	-1.2831	0.0099	-0.0375	-1.4031	0.383	1.211	-0.8833	-1.586	-1.3828	-0.7803	-0.2673	1.497	Significant
SMOC1	ENSG00000198732	Oncology	SMOC1_Oncology	OID21461	Q9H4F8	1.497	-0.52	TRUE	TRUE	2.5723e-12	0.0056348	1.61836e-14	1.96952e-06	Significant in both	TRUE	TRUE	2.01673	TRUE	1.4134	1.2541	-0.0541	1.1684	2.1434	1.4492	-0.8387	1.4409	1.2728	2.007	-0.1861	1.6007	0.7206	1.8383	1.5061	0.3311	1.8966	1.1151	1.8055	1.2819	1.0216	1.3903	0.3424	1.8295	1.7354	1.3674	1.5665	0.7321	0.5798	1.3797	1.3178	1.0082	1.3858	1.7161	0.2977	1.3236	1.0882	1.3611	1.2423	0.9674	1.9988	3.4623	0.5049	1.1677	-0.2667	1.7356	0.5962	1.7986	0.2096	1.8621	0.3026	1.7774	1.8448	2.0543	1.521	1.393	2.3232	1.6257	0.3257	1.6522	0.7028	0.5969	1.7649	0.7011	1.4396	0.7242	1.4637	-0.1814	1.415	0.1586	2.2434	1.6782	-0.2269	-0.5414	0.9696	1.5389	1.04	0.9865	1.8378	1.4787	1.9615	1.5132	0.7297	1.7764	-0.109	1.8481		Significant
NPC2	ENSG00000119655	Cardiometabolic_II	NPC2_Cardiometabolic_II	OID30418	P61916	1.593	-0.414	TRUE	TRUE	6.16352e-15	0.0584163	2.58519e-17	0.00220516	Significant in both	TRUE	TRUE	2.00688	TRUE	1.8835	1.9055	0.8786	1.3663	2.4434	1.9281	1.0502	1.9162	2.592	2.4695	0.8444	2.0559	0.9639	2.3676	2.6125	0.4813	2.2884	1.8881	2.5027	2.5576	2.2894	2.6106	0.741	2.4771	2.0826	1.8723	1.9478	0.5448	0.1068	1.5013	1.9652	-0.0033	3.3188	2.5374	0.8715	1.9961	1.3239	1.9475	2.1247	0.4523	2.1065	2.2967	1.1973	1.8613	0.9396	2.3587	1.8258	2.1594	0.3552	2.1037	1.3505	2.1798	2.7359	1.9651	1.6637	2.251	1.5797	1.6735	0.9518	1.9993	1.1709	0.5204	2.2947	0.9044	1.7686	1.7479	1.9381	0.5793	3.1285	0.6023	3.0674	2.2428	0.6347	1.0737	2.0515	2.6286	1.6835	1.5312	2.5839	1.6693	2.6821	1.4545	0.5546	2.2645	0.4697	2.1028	2.5137	Significant
MMP12	ENSG00000262406	Oncology	MMP12_Oncology	OID21439	P39900	1.298	-0.648	TRUE	TRUE	5.4167e-05	0.0850356	3.38899e-06	0.00484474	Significant in both	TRUE	TRUE	1.94578	TRUE	1.2083	2.0717	0.983	1.8311	0.306	2.1039	1.5891	2.2119	2.3931	2.0901	1.3429	1.3589	0.1165	0.2236	1.4063	0.1128	1.1253	0.6524	2.7745	2.6936	1.3146	2.9746	0.248	2.2231	0.3626	1.2747	1.2019	0.7259	0.7622	1.7074	2.2229	1.0813	1.3659	3.8314	1.36	2.6151	0.4015	-0.4735	2.8705	1.2239	2.2652	2.4518	0.2956	1.9972	2.3139	2.0981	1.6426	0.8991	0.3026	0.6151	1.6907	2.7087	3.1265	1.0478	1.1901	1.3865	1.1461	1.2652	0.1254	2.7195	0.3436	-0.2649	2.3697	0.3416	0.8351	-0.0557	2.1034	1.2139	3.8612	0.9742	2.9331	2.965	0.9527	0.6056	1.811	3.1337	0.8651	0.7976	3.5859	1.1567	0.4163	2.0218	0.4001	0.9919	-0.2104	2.7513		Significant
TNFRSF6B	ENSG00000243509	Neurology	TNFRSF6B_Neurology	OID20964	O95407	1.05	-0.875	TRUE	TRUE	0.000165999	0.0367997	1.26487e-05	0.000643126	Significant in both	TRUE	TRUE	1.92553	TRUE	1.0366	0.5319	-0.1878	-0.3774	1.3984	0.3605	-0.0587	-0.2348	0.5689	-0.3741	-0.4123	1.3181	-0.4056	0.3227	0.1466	0.1499	0.8845	-0.6735	1.9383	2.8082	0.8167	0.2733	0.6185	1.614	0.6196	0.044	1.9839	0.3321	0.2722	-0.4196	0.2475	-1.2128	0.9324	1.0112	-1.3934	0.8901	-0.5413	0.0958	0.3428	-0.4843	0.695	0.7623	-0.6147	-0.3706	-0.3732	0.6322		-0.1298	-0.0865	0.8144	-0.2533	0.5234	1.6292	1.6376	0.0514	-1.6073	1.3984	0.6714	0.1873	0.197	-1.2773	-0.8733	-0.4341	0.4375	0.8897	-0.2626	1.2179	-0.2514	0.7666	-0.3755	1.5741	1.8126	-0.0247	0.1688	2.102	2.1155	1.6302	0.3037	1.1383	0.6981	0.2098	0.0071	-0.0786	-0.0726	-0.1692	1.1623		Significant
SFRP1	ENSG00000104332	Neurology	SFRP1_Neurology	OID20984	Q8N474	1.38	-0.534	TRUE	TRUE	7.11633e-07	0.0332857	2.18136e-08	0.000500274	Significant in both	TRUE	TRUE	1.91401	TRUE	-0.2143	-0.169	-0.9586	0.0474	1.7139	-0.7409	-1.6083	0.7311	-0.6962	0.5733	-1.1498	0.3072	-0.2251	-0.0325	0.2311	-0.7731	0.4864	-0.3279	0.0235	0.8474	0.0591	0.225	-0.1283	0.8202	0.0021	0.4986	1.0168	-0.0604	-0.2326	0.1301	-0.0656	0.3024	0.3967	0.7317	-1.3094	0.4238	0.0647	0.7393	-0.8567	-0.0175	0.6951	5.0644	-0.9472	-0.3989	-1.2585	0.4332		-0.0342	-1.616	1.0842	-1.2855	0.0833	0.3124	0.8012	-0.1396	-0.055	1.5157	-0.1951	-1.4219	0.5978	-0.2367	-1.1228	-0.1865	-1.533	-0.3205	-0.3956	-0.6839	-2.1389	-0.2518	-1.2193	1.0408	0.5722	-1.5515	-1.9829	-0.3229	-0.378	0.2228	-0.252	0.6486	-0.3003	0.2902	0.6697	-0.0237	0.3852	-1.7351	0.2411		Significant
CSPG5	ENSG00000114646	Neurology_II	CSPG5_Neurology_II	OID30843	O95196	1.154	-0.756	TRUE	TRUE	0.00330772	0.0999311	0.000478643	0.00688096	Significant in both	TRUE	TRUE	1.91079	TRUE	3.2798	2.0747	0.9066	1.9011	2.2272	1.2388	2.2055	2.3899	1.6898	3.841	2.564	2.9349	1.4892	0.9371	2.3113	1.7046	2.0118	1.9516	3.8982	3.5768	2.2005	3.7299	0.0879	3.0741	2.1429	0.7215	0.237	1.7669	2.5429	1.6143	3.6099	3.0627	2.7086	3.402	2.7039	2.9935	1.3262	1.5346	1.5467	1.7698	2.3872	2.3959	3.8643	1.5808	3.2143	4.186	1.5176	1.9381	0.8948	2.1869	2.2322	2.1762	4.0344	1.4642	2.063	2.8068	2.3057	2.5491	1.367	2.3034	2.0462	1.8013	3.7032	1.8107	1.3863	0.028	2.6955	2.0574	3.6469	1.5785	4.171	3.7267	4.5351		0.753	3.7988	1.9607	1.0747	3.9593	1.0335	2.1681	3.3436	1.6217	1.4111	2.2934	3.8908	5.2031	Significant
PSAP	ENSG00000197746	Cardiometabolic_II	PSAP_Cardiometabolic_II	OID30419	P07602	1.534	-0.329	TRUE	TRUE	7.05562e-15	0.0546769	3.20598e-17	0.00163505	Significant in both	TRUE	TRUE	1.86306	TRUE	2.4274	2.7436	1.8242	1.9506	2.4093	2.5265	1.565	2.4222	2.8577	3.025	1.4195	2.6431	1.4539	3.0525	2.9806	0.6211	2.6806	2.2144	3.1471	3.1122	2.8322	3.0467	1.1815	2.744	2.2182	2.3986	2.2871	0.9946	0.7839	1.8627	2.7578	0.998	3.5305	2.7821	1.2173	2.8038	1.5706	2.5514	2.6842	2.1433	2.7358	2.9672	1.7735	2.3926	2.0292	2.9346	2.2011	2.9405	1.2751	2.4895	1.3535	2.6682	3.2092	2.1785	2.4653	2.9979	1.9692	2.3732	1.6642	2.5091	1.8842	1.6722	3.0324	1.5791	2.1828	2.2757	2.6755	1.1953	3.5144	1.1525	3.4215	2.6684	1.5949	1.7002	2.5675	3.0449	2.099	2.0277	3.0786	2.5232	3.2651	1.8862	0.8386	2.8453	1.1476	2.5761	3.1258	Significant
IL10RA	ENSG00000110324	Inflammation	IL10RA_Inflammation	OID20420	Q13651	1.15	-0.662	TRUE	TRUE	0.0150854	0.0883816	0.00310038	0.00552964	Significant in both	TRUE	TRUE	1.81213	TRUE	4.3688		-0.1765	0.6818	2.6899	0.531	0.1942	0.2219	0.3035	2.8468	-0.3103	2.0807	-0.2328	0.0763	0.9596	-0.3946	0.3254	-0.1406	0.8097	0.5212	0.7201	0.9339	-0.4948	4.736	0.2538	-0.8512	0.6915	-0.6757	-0.4991	-0.5545	0.6543	-0.1683	0.6597	0.4116	-0.2809	-0.1498	-0.085	-0.6598	1.0522	0.6459	0.4642	0.1014	0.705	1.2027	0.3779	0.3732	0.1815	0.5171		-0.142	-0.6451	0.3032	0.977	0.1435		1.0437	0.0343	0.5285		-0.0348	-0.2742	-0.2607	0.5723	-0.5777	-0.4324	0.1509	0.7265	1.1977	0.3899	0.09	0.5607	0.3665	-0.3122	-0.3618	0.4514	0.6762	-0.0479	0.1717	1.0743	0.3767	-0.164	0.5571		0.9254	-0.1174	0.0677	2.9885	Significant
CD83	ENSG00000112149	Inflammation	CD83_Inflammation	OID20565	Q01151	1.373	-0.418	TRUE	TRUE	3.20628e-10	0.0557795	3.24998e-12	0.00181317	Significant in both	TRUE	TRUE	1.79092	TRUE	1.684	1.9152	1.0029	1.4488			0.3649	1.8924	1.5812	2.3049	1.0531	2.5164	0.6408	1.7287	2.3871	0.5384	1.7115	1.5751	2.6022	2.9912	1.8675	2.6101	0.5662	2.107	1.3167	0.9795	1.0051	0.3314	0.8685	1.5687	1.6548	0.3628	2.8188	2.4438	0.8408	2.1842	0.7539	1.4095	1.7905	1.8317	2.2428	2.1692	0.8564	1.6178	1.0061	2.3828	1.9618	1.5923	0.0723	1.8445	1.192	1.612	3.3108	1.8532	1.5931	2.3756	1.483	0.7399	0.989	2.4049	0.6312	0.6759	2.6834	0.4173	1.1233	1.5004	1.789	1.0881	3.1444	1.0029	3.2309	2.7163	0.6265	1.1977		2.9802	0.9623	1.2249	2.7782	0.7007	1.8566	1.9897	1.1972	1.8315	0.7032	2.3256		Significant
PRND	ENSG00000171864	Neurology_II	PRND_Neurology_II	OID31124	Q9UKY0	0.87	-0.89	TRUE	TRUE	0.0173459	0.0290674	0.00365592	0.000368051	Significant in both	TRUE	TRUE	1.76036	TRUE	-0.0072	1.8184	1.4285	0.7635	-0.6459	0.4428	1.0483	1.0074	1.2377	2.533	0.8963	1.6643	-0.6528	1.2404	0.5674	0.0834	1.757	-0.0547	1.1694	3.696	1.1853	1.3364	0.5322	1.7196	1.5809	0.8346	-0.8743	0.6749	2.2557	-0.7839	-0.4553	1.013	1.1888	2.4615	1.6536	2.1073	-0.4494	0.5372	0.6719	0.2902	1.8975	1.1347	-0.6994	2.0273	0.6683	2.493	2.038	1.336	1.129	2.7202	0.3582	2.9522	2.1424	-0.2278	0.5907	2.3897	1.6813	0.7913	1.9264	1.8978	-0.4435	0.1003	2.3807	1.0648	0.722	-0.1162	0.7009	1.8955	4.6417	2.073	2.9305	3.7322	2.8049	1.0953	-0.3968	0.1518	-0.2155	2.2467	2.2541	0.2718	0.5432	2.0456	0.0913	1.7629	1.3354	1.5563	3.6081	Significant
CD28	ENSG00000178562	Oncology	CD28_Oncology	OID21265	P10747	1.011	-0.624	TRUE	TRUE	0.000355413	0.042426	3.2299e-05	0.000983747	Significant in both	TRUE	TRUE	1.63555	TRUE	1.5233	1.7137	0.912	0.898	2.1123	1.9123		1.4323	1.7352	2.6206	1.6324	2.0223	0.5254	1.0642	2.3882	1.0045	1.4916	0.5958	3.4943	3.3567	2.0068	2.8619	0.9586	2.0163	1.3128	0.6026		0.53	1.0177	2.2808	0.9849	0.9401	1.9576	2.8215	1.4785	2.2304	0.6374	1.4438	1.5917	1.3008	1.8646	2.3605	1.0895	1.6055		2.4668	1.5854	1.3871	0.7979	1.8548	1.631	1.5189	3.0548	3.0772	1.4633	1.702	1.425	1.1218	0.8683	2.6054	0.4412	0.7419		0.571		1.6338	2.1863	1.8748	2.7068	1.407	3.4678	2.9769	1.4384	1.0207	0.4714	2.2086	0.6369	0.7787	2.4892	1.1208	1.219	2.9438	1.5054		1.1597	2.1366		Significant
ELN	ENSG00000049540	Cardiometabolic_II	ELN_Cardiometabolic_II	OID30301	P15502	0.874	-0.735	TRUE	TRUE	0.0438118	0.070371	0.0122007	0.00334514	Significant in both	TRUE	TRUE	1.60873	TRUE	0.1864	0.2953	0.1365	-0.5175	0.8573	-0.0862	-0.837	-0.6907	-1.2891	0.6294	-0.5781	0.6475	0.3234	0.1027	-0.3804	-0.2454	0.9279	-0.0133	0.9492	4.7875	-0.2409	-0.1659	0.4769	0.5627	0.3129	0.2822	0.4682	0.2663	0.6267	0.9678	-0.4313	-0.4055	-0.1194	1.749	0.2995	1.0097	0.7084	0.6371	-0.3855	-0.006	0.4388	0.2189	0.2402	0.1253	-0.1328	0.5797	-0.3937	0.7149	-0.242	1.8047	1.2049	1.0832	0.3157	2.3393	0.2945	-0.7675	2.1834	0.7646	0.5409	-0.8737	0.2932	-0.5332	0.1045	-0.1075	0.2533	0.3921	-0.2403	0.6158	1.3994	1.1752	2.1004	2.2966	1.0165	-0.1628	-0.2944	-0.5654	-0.7063	0.932	0.534	-0.7205	-0.0336	0.4186	-0.4788	0.5989	0.235		0.2493	Significant
PTPRR	ENSG00000153233	Neurology_II	PTPRR_Neurology_II	OID31099	Q15256	1.025	-0.575	TRUE	TRUE	0.000300754	0.0801747	2.61753e-05	0.00435552	Significant in both	TRUE	TRUE	1.60039	TRUE	2.3513	2.8326	0.5792	2.1671	0.8116	2.7333	1.4423	3.391	1.0853	4.0967	2.1538	2.7576	1.1252	0.8515	1.2385	1.3426	1.4237	0.8206	3.5968	3.2638	2.0473	3.3224	0.2817	2.8789	1.7206	0.2382	1.3293	0.6622	2.4604	1.1812	2.3397	2.5131	3.9137	4.1817	2.7818	4.3157	0.1127	1.8312	0.9777	1.6723	2.7109	3.8351	0.2491	2.442	3.3071	4.1739	3.0023	1.1925	0.5399	1.2809	2.4776	2.3665	3.8463	0.0636	2.2386	3.2136	0.3922	0.5884	1.4324	2.7617	0.6973	0.5961	3.2803	0.9876	-0.4425	1.7337	1.9102	1.4925	3.9257	1.7269	4.3423	4.0588	2.4673	2.5107	0.569	3.587	0.7105	0.517	3.7287	-0.0684	-0.1607	2.8471	1.2241	2.3177	1.673	4.2973	0.0806	Significant
GPNMB	ENSG00000136235	Cardiometabolic	GPNMB_Cardiometabolic	OID20173	Q14956	1.421	-0.168	TRUE	TRUE	2.50917e-21	0.0756825	1.75405e-24	0.00392435	Significant in both	TRUE	TRUE	1.5897	TRUE	2.2406	2.3875	1.3713	1.9018	1.8945	2.3281	0.5337	2.011	2.2952	2.4248	0.9057	2.2596	1.2156	2.3249		0.4414	2.4156	2.3455	2.4385	2.3077	2.2824	2.1773	0.9066	2.3693	2.1965	1.8426	1.4903	0.4661	0.7732	2.1158		0.7163	2.3973	2.3646	0.9711	2.1637	1.7578	2.2721	2.1264	2.1377	2.4656	2.3981	1.4684	2.3049	0.7835	2.3115	2.0984	2.2529	0.9297	2.288	1.1918	2.2774	2.3162	1.7861	2.3041	2.3351	1.5669	1.9395	0.8881	2.3492	1.7501	1.7471	2.311	1.0895	1.9997	2.3165	2.1063	1.0898	2.3429	0.9997	2.5271	2.3778	1.1936	0.8478	2.1266	2.2892	1.9076	2.0747	2.3204	2.1292	2.3681		0.7853	2.4824	0.7225	2.3073	2.3984	Significant
CD22	ENSG00000012124	Inflammation	CD22_Inflammation	OID20637	P20273	1.05	-0.493	TRUE	TRUE	2.79741e-06	0.0253537	1.09511e-07	0.000254788	Significant in both	TRUE	TRUE	1.54351	TRUE	1.5989	1.8176	0.7232	1.2474	0.6409	2.261	0.4038	1.9153	1.2588	2.4648	1.6062	1.8069	-0.1176	0.6702	1.7381	0.6632	1.859	1.4084	3.4247	2.9866	1.4851	2.591	0.5917	1.848	0.975	1.2318	-0.1599	0.5549	1.6377	2.0856	1.5381	0.9197	1.8122	2.8075	1.6402	2.6155	0.0815	1.3508	1.0343	1.4907	1.9481	2.9762	1.0291	1.337		2.6939	1.7752	1.8612	0.5833	1.8653	1.3116	1.2586	2.5735	0.6819	1.4912	2.195	0.3938	0.8915	0.679	1.9009	-0.1108	0.7706	2.3066	1.0457	0.5899	1.1831	2.0918	1.45	2.7228	1.4101	3.2312	3.0943	1.0737	1.5494	0.9584	2.1467	0.6681	0.9322	2.7187	1.0898	0.7328	2.4054	0.7357	1.7247	0.4307	2.7519		Significant
IL31RA	ENSG00000164509	Inflammation_II	IL31RA_Inflammation_II	OID30475	Q8NI17	0.827	-0.677	TRUE	TRUE	0.0238295	0.0710174	0.00541391	0.00340069	Significant in both	TRUE	TRUE	1.50476	TRUE	1.5539	2.4528	1.1537	1.9039	0.9725	2.8087	1.3721	2.1808	0.5154	2.0412	2.7829	1.2753	1.3167	1.5811	1.1523	0.6783	0.4563	0.9291	2.9346	4.6916	1.0627	2.0486	1.123	2.4564	0.5906	0.964	0.9858	0.8905	2.5417	1.7729	1.0694	2.1114	2.7317	5.4992	2.6681	2.7123	0.4756	1.4817	1.5301	1.0367	3.2295	2.8227	0.4874	1.3358	2.2359	2.6889	1.0588	1.0056	0.8134	2.1464	2.4258	1.9729	2.6464	1.1596		1.5599	0.6327	0.4946	1.1429	2.1845	1.5786	0.2853	3.2557	1.2975	-0.2347	1.4139	0.8582	3.1579	4.4085	1.257	3.369	4.2089	3.3553	2.0842	1.4395	2.2743	1.6662	1.5594	1.6348	0.198	1.4766	2.1528	0.7092	1.6372	1.856	4.0902	1.4155	Significant
FABP9	ENSG00000205186	Inflammation	FABP9_Inflammation	OID20501	Q0Z7S8	-0.544	0.96	TRUE	TRUE	0.024356	0.0290674	0.00559312	0.000403232	Significant in both	TRUE	TRUE	1.50361	TRUE	-0.5304	0.3995	0.6592	0.9996			1.0624	0.7079	0.1796	0.3146	1.5351	-0.3155	1.9124	0.5728	1.4447	2.0734	0.4106	1.1106	0.3625	-0.8337	0.6939	1.0354	1.0599	-0.0138	2.0746	1.8848	1.1842	0.545	0.5925	0.7172	1.2717	1.442	1.2225	-0.2663	0.7149	0.9633	0.6867	1.151	0.1416	0.5546	0.7779	0.4176	1.2294	0.6659	0.5225	0.6684	0.9734	5.0037	0.5259	0.5118	0.8452	0.6174	0.2402	-0.0947	1.1926	3.6786	-0.6251	0.6612	0.4036	0.6624	1.6998	1.138	0.8052	0.1642	1.2404	1.2089	0.4293	1.7571	1.4414	0.3877	0.5558	-0.2696	1.1476	0.7336		0.7423	2.6264	2.012	1.2576	0.0468	0.7492	1.0067	0.7825	0.7833	0.9995	-0.2282		Significant
LRTM2	ENSG00000166159	Neurology_II	LRTM2_Neurology_II	OID31020	Q8N967	0.834	-0.666	TRUE	TRUE	0.00190725	0.024079	0.000252131	0.000173855	Significant in both	TRUE	TRUE	1.4993	TRUE	1.5001	1.4237	1.1139	1.1095	1.327	1.5636	1.0486	1.779	0.3213	2.2482	0.9904	1.7606	0.6358	0.1339	1.0518	0.3538	0.6971	0.4249	1.9977	1.1114	0.9266	1.6949	-0.2804	1.5095	0.5337	-0.2657	0.3079	0.0975	1.2331	0.4879	1.1098	1.4779	1.8102	2.3422	1.675	1.9143	-0.0348	1.4189	1.544	0.7654	1.3776	1.4391	0.3734	1.0409	1.8821	2.4452	0.7642	0.6876	0.1686	1.2069	0.9589	0.6286	2.3567	0.4774	0.8645	1.5984	0.6008	1.0852	0.3604	1.1695	0.616	-0.7897	1.6203	0.3469	-0.7458	1.1934	0.4503	1.0956	2.0432	0.8931	2.4384	1.6824	1.2748	1.1057	0.1472	2.2367	0.0305	-0.1211	1.9897	0.2614	0.151	2.0378	0.6603	1.4269	0.6002	1.7848	3.4819	Significant
LGALS9	ENSG00000168961	Inflammation	LGALS9_Inflammation	OID20781	O00182	1.134	-0.331	TRUE	TRUE	3.68175e-08	0.0907974	6.30569e-10	0.00577599	Significant in both	TRUE	TRUE	1.46452	TRUE	1.6033	1.1922	0.743	0.9066	1.3269	1.4355	0.9909	1.7613	1.44	1.1889	0.3651	1.3939	0.6946	1.7353	1.7771	-0.0334	1.6751	1.12	2.1492	2.3904	1.9998	2.2394	1.0108	1.6534	1.2453	0.5598	0.8253	0.0685	0.2786	0.9981	1.377	-0.0209	2.1281	1.6819	0.6643	1.5504	0.7439	1.304	0.8054	0.9401	1.4169	1.8055	0.1086	1.2538	0.0462	1.277	1.5566	1.51	-0.0853	1.5218	0.1745	1.3084	2.0246	1.9011	1.2061	1.5483	0.904	0.4917	0.671	1.3598	0.4202	0.511	1.7557	0.3872	1.0498	0.7669	1.5202	0.17	2.1429	0.2502	2.2928	2.0415	0.1435	1.4104	0.7819	2.2119	0.7387	0.8617	2.043	0.8281	1.7819	1.1408	0.421	1.5269	0.1088	1.7406	1.4568	Significant
KIAA0319	ENSG00000137261	Neurology_II	KIAA0319_Neurology_II	OID31094	Q5VV43	0.943	-0.507	TRUE	TRUE	6.35005e-05	0.0369413	4.08392e-06	0.000666189	Significant in both	TRUE	TRUE	1.44957	TRUE	1.1488	0.9419	0.47	0.8009	0.3347	1.9315	-0.2336	1.6651	0.1684	2.1478	0.7605	1.2626	0.3028	0.3618	0.4275	0.6051	0.6316	0.8321	1.8399	1.7984	0.8169	1.799	-0.1742	1.7063	0.5925	-0.4863	0.6719	0.3305	1.0253	1.1651	0.9772	1.2565	1.75	2.5643	1.1635	3.0415	-0.0918	1.0665	1.0707	0.4969	1.0773	2.5512	1.0674	1.6428	1.8806	2.4262	1.8647	0.4202	0.0697	0.7933	1.5969	0.8227	2.3137	0.5653	0.3157	1.5536	0.4267	0.177	0.3961	0.9878	0.2072	-0.1182	1.5913	0.0789	-0.4944	1.2171	0.9624	0.2342	2.2958	0.6395	3.0444	2.4071	1.2985	1.6034	-0.0654	2.1365	-0.1145	0.4884	2.1811	-0.3491	-0.0177	1.3892	0.273	1.7239	0.3424	2.1878	1.3401	Significant
PTPRN2	ENSG00000155093	Neurology	PTPRN2_Neurology	OID20912	Q92932	0.867	-0.572	TRUE	TRUE	0.00031309	0.042426	2.8015e-05	0.00102321	Significant in both	TRUE	TRUE	1.43889	TRUE	1.7855	1.9669	0.4777	1.3891	0.8006	2.0779	1.0843	2.6874	0.7724	3.1803	1.5419	2.243	0.7405	0.6725	0.6709	1.0943	1.0705	0.7037	2.5443	2.1302	1.5686	2.2465	0.1361	2.1732	1.0714	0.2618	1.0701	0.5687	1.7076	0.9395	1.6551	2.0317	3.0926	3.1816	2.2174	3.2216	0.0477	1.2609	0.7545	1.1048	2.1417	2.6897	0.0137	1.8786	2.383	3.3031		0.9274	0.2677	0.9361	1.8747	1.7507	3.1042	0.9092	1.5054	2.3561	0.8924	0.4065	1.0023	2.2471	0.6634	0.3096	2.3886	0.4397	-0.2926	1.1164	0.9927	0.9374	2.5633	0.9877	3.1192	3.1805	1.9334	2.0308	0.4186	3.0203	0.4571	0.3811	2.8988	-0.1258	-0.2416	2.3347	0.8785	1.5237	1.0126	2.838		Significant
FGFBP3	ENSG00000174721	Neurology_II	FGFBP3_Neurology_II	OID31108	Q8TAT2	0.873	-0.555	TRUE	TRUE	0.000142898	0.0355407	1.05888e-05	0.000572477	Significant in both	TRUE	TRUE	1.42887	TRUE	0.7775	0.2517	0.1501	0.0328	1.0266	0.6634	-0.2865	0.8995	0.0172	1.1367	0.1335	0.1329	-0.3189	0.2402	0.8084	0.0942	0.2733	1.3108	2.0919	2.0276	0.1567	0.9881	0.2873	0.8792	1.0683	0.4447	0.2393	-0.0413	0.8755	-0.0322	0.1971	0.0076	0.1734	0.9881	0.3164	1.3469	-0.4007	0.5495	0.3637	0.7397	0.5786	0.7478	0.5295	0.3592	0.1072	1.9027	0.4756	0.9988	0.2922	0.2466	0.0999	0.779	1.1234	1.5299	-0.0197	0.7982	1.8155	0.9091	0.2368	-0.2937	0.336	0.298	0.1097	0.6372	0.3372	-0.306	0.8315	0.4272	1.831	-0.1298	1.829	1.0684	-0.3315	-0.3131	0.4738	1.0501	0.8584	0.7601	1.3531	0.6571	0.8868	0.6577	0.6261	0.9842	-0.0637	1.0501	1.8973	Significant
FASLG	ENSG00000117560	Inflammation	FASLG_Inflammation	OID20665	P48023	0.869	-0.551	TRUE	TRUE	1.9661e-05	0.0240133	1.04455e-06	0.000142687	Significant in both	TRUE	TRUE	1.42022	TRUE	0.8895	0.9807	0.3062	0.7394	0.2178	0.9164	0.2062	1.2695	-0.007	1.0287	0.8309	1.4073	-0.4622	1.282	0.7297	-0.2594	1.4477	0.4307	1.6373	2.2666	0.4015	2.1229	0.107	1.7589	0.4289	0.8616	-0.6303	0.687	0.8673	1.1636	0.6001	0.2689	2.1569	1.0229	0.0408	1.806	0.5313	0.6416	1.0837	0.632	0.8903	1.2876	-0.8588	0.7554		1.8256	0.9284	0.0778	0.2553	1.0912	0.6585	0.3967	1.4299	0.044	0.4038	0.9799	0.7904	0.1028	-0.1946	0.8163	-0.1629	-0.3758	0.9823	0.1727	0.1039	0.4931	0.5655	1.0273	1.4702	0.0245	2.4784	1.1784	0.6176	1.2152	0.2909	1.295	0.7371	0.8112	0.9803	0.095	0.7448	1.7918	0.7039	0.957	0.6461	1.6197		Significant
TMEM25	ENSG00000149582	Neurology_II	TMEM25_Neurology_II	OID31015	Q86YD3	0.808	-0.588	TRUE	TRUE	0.0135243	0.0756825	0.00270391	0.00394152	Significant in both	TRUE	TRUE	1.39631	TRUE	0.0118	-0.0711	-0.805	-0.4316	0.175	-0.5262	0.3976	0.0566	0.0754	0.0435	-0.309	-0.1208	-0.63	-0.0577	0.2029	-1.0716	-0.1059	-0.1904	0.5457	0.022	-0.7011	0.009	-1.3941	-0.3344	-0.4971	-0.0384	0.1649	-0.6865	-0.7987	0.3147	-0.344	-0.5947	-0.6258	-0.1294	-0.2811	0.3082	-0.6019	-0.9053	-0.8293	-0.4826	0.013	0.0744	-0.0961	0.3357	0.3427	0.3485	-0.5026	-1.3568	-0.7485	-0.0724	0.2967	-0.4244	0.1804	-0.1597	-0.6243	-0.0857	0.1088	1.085	-0.5976	-0.1304	-0.688	-2.0579	-0.7246	-0.6802	-0.5451	-0.8335	-0.7007	-0.1545	-0.2913	-1.1186	0.7409	-0.6928	-0.483	-0.2438	-0.9077	0.0266	-0.5861	-0.444	-0.1484	-0.0675	0.1002	0.122	-0.5571	-0.0619	-0.5794	-0.2023	4.2635	Significant
NCR1	ENSG00000189430	Inflammation	NCR1_Inflammation	OID20566	O76036	0.902	-0.473	TRUE	TRUE	7.68464e-07	0.0428102	2.44426e-08	0.00104744	Significant in both	TRUE	TRUE	1.3747	TRUE	1.2021	0.8636	0.6434	1.1013			-0.0894	1.6725	1.5037	0.9434	1.0573	0.9527	-0.2297	1.3967	1.9513	0.3555	1.612	1.3398	1.5186	2.2528	1.0409	1.8206	0.4579	1.7481	0.7792	1.2256	0.6797	0.4373	0.6806	0.903	-0.0265	0.5203	1.6708	1.1324	0.4836	1.3597	0.6079	0.939	1.0328	0.6878	0.8939	0.9475	0.3245	0.7496	0.1194	1.9176	0.6144	0.6874	0.3433	1.4127	0.8523	1.3585	1.5894	1.3769	0.3907	1.4874	1.2233	0.6619	1.058	1.5748	0.5988	0.073	0.6953	0.6094	0.5668	0.5945	0.4891	0.6403	1.6328	0.5241	2.7214	1.7938	0.5038	0.7672		1.1281	0.7954	1.0642	1.2642	0.7266	1.1556	1.5795	0.5497	1.0473	0.1195	1.1977		Significant
ITGB7	ENSG00000139626	Oncology	ITGB7_Oncology	OID21393	P26010	0.861	-0.504	TRUE	TRUE	2.71052e-05	0.0529601	1.57269e-06	0.00145495	Significant in both	TRUE	TRUE	1.36481	TRUE	-0.2202	-0.0192	-0.3212	-0.1326	0.0507	0.2648	-0.3113	0.3375	-0.2107	0.6922	0.1177	0.8233	0.0148	-0.3619	0.061	-0.677	0.5413	-0.3393	2.201	1.5762	-0.0751	0.9231	-0.8089	-0.1614	-0.2869	-0.3403	-0.6557	-0.8955	0.3949	0.4651	0.2572	-0.2278	0.9795	1.2419	0.4035	0.8861	-0.922	0.3895	0.0629	-0.5476	0.3762	1.8124	-0.1969	0.7246	0.274	0.7843	-0.7159	-0.1292	-0.3196	0.7144	-0.0251	-0.0048	1.229	0.04	-0.2893	0.4894	-0.1609	-0.2173	-0.4933	0.7199	-0.5967	-0.5652	0.1668	-0.6057	-0.6722	0.0035	0.4433	0.1966	0.978	-0.1986	1.392	1.1748	-0.2118	0.2306	-0.3707	0.6643	-0.393	-0.2046	1.1522	-0.1475	-0.4714	1.9178	-0.0414	-0.1368	0.3887	0.5082		Significant
DPEP2	ENSG00000167261	Oncology	DPEP2_Oncology	OID21305	Q9H4A9	0.993	-0.36	TRUE	TRUE	2.46585e-08	0.0966195	3.96466e-10	0.00657051	Significant in both	TRUE	TRUE	1.35296	TRUE		-2.5632	-3.3069	-2.8447	-3.0894	-3.088	-3.47	-2.4127		-2.1491	-3.5136	-2.4175	-3.4283	-3.2274	-1.9511	-3.8901	-2.3702	-3.5344	-2.4868	-2.3518	-2.631	-1.8314	-3.6547	-2.2205	-2.8775	-3.4223	-3.3789	-3.3886	-3.1461	-2.3499	-2.559	-3.6555	-1.28	-2.1002	-3.2429	-2.9888	-2.921	-3.136	-2.7485	-2.7573	-2.1419	-3.1775	-2.5607	-2.8232	-3.4341		-3.1526	-2.5272	-3.3664	-2.3384	-2.9485	-2.6994	-1.6264	-3.0386	-3.0137		-2.7293	-2.6194	-3.4765	-2.5901	-3.3542	-3.2368	-2.7421	-3.551	-3.408	-3.2406	-2.2508	-3.4073	-2.4964	-3.2788	-1.8057	-2.5831	-4.3259	-3.4831	-2.9198	-1.9238	-2.7503	-3.7026	-1.627	-2.5317	-2.4307	-2.371	-3.5347	-2.8122	-3.3039	-2.3922		Significant
LRRC25	ENSG00000175489	Oncology	LRRC25_Oncology	OID21333	Q8N386	0.91	-0.43	TRUE	TRUE	1.88272e-05	0.0636154	9.87096e-07	0.00263949	Significant in both	TRUE	TRUE	1.33989	TRUE		0.9905	0.6113	0.6794	0.5652	1.3753	0.8985	0.9106		1.356	0.6477	1.3968	-0.3025	0.7901	1.7153	0.4788	0.846	0.7818	1.7981	2.6573	1.628	1.4379	0.5753	1.6294	1.047	0.9735	0.9118	0.0616	-0.0088	1.5556	0.5872	-0.0526	1.5485	1.173	0.6857	2.0381	0.4186	1.5889	1.2516	1.2252	1.0504	1.4019	0.4458	1.0208	0.0912		0.6084	1.8625	0.1348	2.2262	0.8976	0.9914	2.2818	1.4406	0.6452		1.3019	1.1788	0.6731	1.4967	-0.2911	0.268	1.2186	0.8238	0.3347	0.7483	1.6025	0.4065	1.7698	0.4494	2.2385	1.5854	0.2564	0.181	0.5225	1.5394	1.397	0.9965	2.1124	0.8021	1.3404	1.6075	0.7591	1.434	0.372	1.0921		Significant
SEZ6	ENSG00000063015	Neurology_II	SEZ6_Neurology_II	OID30968	Q53EL9	0.766	-0.571	TRUE	TRUE	0.0304098	0.08814	0.00756261	0.00547642	Significant in both	TRUE	TRUE	1.3367	TRUE	1.722	1.4174		1.2493	0.7169	1.2027	0.8637	1.8105	0.0828	2.5608	0.9241	1.6656	0.2014	-0.1415	0.3583	0.8753	0.5545	-0.4056	2.462	3.1817	0.8309	2.5904	-1.033	1.8146	0.2365	-0.6659	-0.1099	0.3018	0.6095	-0.664	1.0763	1.5042	1.3756	2.6333	2.0345	2.3352	-0.4329	0.2113	-0.2465	0.6133	1.1699	1.6949	0.8655	0.7946	2.0851	2.9959	0.845	0.1785	-0.0449	0.6103	1.151	0.7954	2.6787	-0.5566	0.8979	2.2475	0.3156	0.6181	0.4993	1.5833	0.0015	-0.1643	2.522		-0.6353	0.2397	0.8055	1.961	2.7592		3.3937	3.0732	1.676	1.8351	-0.155	2.2488	-0.8246	-0.5891	2.1913	-0.7404	-0.5763	2.4673	0.1778	1.7253	0.8625	2.8881		Significant
SOST	ENSG00000167941	Cardiometabolic	SOST_Cardiometabolic	OID20204	Q9BQB4	0.776	-0.549	TRUE	TRUE	9.41334e-05	0.0253537	6.38304e-06	0.000292441	Significant in both	TRUE	TRUE	1.32452	TRUE	-0.7655	-0.3606	-0.0639	-0.257	0.2081	-0.6944	-1.6472	-0.1513	-1.1586	0.35	-0.5683	0.4688	-0.5868	0.2843		-1.2696	0.5294	-0.2408	0.078	0.2793	0.4068	-1.1397	-0.7103	0.3587	0.3198	0.2785	-1.2334	-0.1756	-0.3997	0.0469		-0.135	0.0112	0.1079	-0.1799	0.2802	-0.0459	0.5733	-1.3291	0.3023	-0.2941	0.3637	-0.8098	-0.3087	-0.9905	0.6	-0.6503	0.128	-0.3333	0.5914	-0.1849	0.0977	0.2002	-0.0065	-0.3447	-0.7102	-0.2241	-0.7577	-0.6562	-0.5869	-1.265	-0.7601	-0.9115	-0.8831	-0.5395	-1.0862	-0.6223	-0.3575	-0.0094	-0.4538	0.0068	-0.979	-0.8171	-0.9223	-1.3145	-0.58	-0.4431	-0.2107	0.199	-0.6126	-0.2176		-1.5266	-0.2116	-0.9084	-0.4325	0.0955	Significant
CCL4	ENSG00000275302	Inflammation	CCL4_Inflammation	OID20695	P13236	0.842	-0.464	TRUE	TRUE	0.0186969	0.0695693	0.00399948	0.00316114	Significant in both	TRUE	TRUE	1.30532	TRUE	3.8879	2.3215	3.4747	2.1626	1.938	2.678	3.6355	2.6205	2.6508	2.4474	2.573	2.7845	1.2769	2.3105	3.1913	1.2595	2.0422	2.4793	2.5521	3.9114	2.4743	2.9288	0.7722	4.3264	2.5613	2.4081	2.4303	1.7702	2.1841	2.3748	2.0417	0.859	1.9573	2.5426	1.9827	2.994	1.0463	2.804	3.4259	2.6902	2.9523	1.9345	2.6722	2.0126	2.1401	3.9653	2.4962	3.1765	2.2624	2.1171	3.8891	2.588	2.6181	2.4989	2.4266	2.1382	2.3151	1.9167	1.5848	1.9346	2.3892	2.0444	2.4409	1.7412	1.4474	1.3769	2.968	0.9037	2.4697	1.2033	3.1034	3.0347	1.1295	3.8503	3.2417	3.3321	2.9341	2.1774	3.8194	2.5261	2.338	2.3007	1.4046	2.7937	2.7954	2.3985	2.5254	Significant
FCRL1	ENSG00000163534	Cardiometabolic	FCRL1_Cardiometabolic	OID20172	Q96LA6	0.828	-0.465	TRUE	TRUE	0.000177169	0.0290674	1.35617e-05	0.000376463	Significant in both	TRUE	TRUE	1.29299	TRUE	1.4529	1.9841	1.1881	1.5556	0.0502	1.7865	0.5068	1.7566	1.2321	2.5332	1.5939	1.5376	0.0603	0.9846		0.8733	1.5791	1.7779	3.2255	3.1616	1.2549	2.0571	0.261	1.8001	1.1769	1.6551	0.1611	0.7713	1.454	1.9185		0.7219	1.9326	2.2032	1.7498	2.2094	0.0946	0.9903	0.9375	1.9755	2.0477	3.1503	0.9014	1.4366	1.3058	2.3998	1.4678	1.7692	0.6018	1.6047	1.3603	1.4132	2.5527	0.4424	1.5236	1.7452	0.3471	0.4369	1.2697	2.4483	0.3005	0.6417	2.2608	1.5954	0.0621	1.6669	1.3957	1.224	2.7556	1.4459	3.3821	3.1864	1.296	1.5965	0.6157	1.9794	1.0287	1.2617	2.8918	1.2201	0.8768		1.4458	1.796	0.3595	2.3438	1.8151	Significant
VSNL1	ENSG00000163032	Neurology_II	VSNL1_Neurology_II	OID31105	P62760	0.811	-0.46	TRUE	TRUE	0.000254441	0.0584163	2.13443e-05	0.00217423	Significant in both	TRUE	TRUE	1.27048	TRUE	0.3628	1.0182	0.6769	0.966	1.5275	1.5774	0.8513	1.675	0.6672	1.9005	0.7882	1.4009	0.5231	1.3733	0.6356	0.5746	0.553	0.9698	1.803	2.6781	0.6119	1.6192	0.9047	0.2291	0.8986	0.5196	0.2194	0.4727	0.8166	0.368	1.9114	0.1363	0.926	1.0569	0.7295	1.1604	0.5468	0.7708	0.6566	0.847	1.3069	1.9539	2.1092	1.607	0.6709	1.2617	0.6161	0.8837	0.4511	1.1852	0.4381	0.8658	2.1695	0.2828	0.6766	1.1161	0.9845	1.2409	-0.0537	0.7758	0.1832	0.5532	0.7872	0.3133	0.7602	1.2126	1.6952	0.4485	1.1361	0.5111	1.2498	0.645	0.5735	0.6789	1.0027	1.9869	0.9404	1.528	2.8285	1.1194	0.808	1.2212	0.6196	1.1104	0.6251	0.7288	2.0363	Significant
SLITRK1	ENSG00000178235	Inflammation_II	SLITRK1_Inflammation_II	OID30510	Q96PX8	0.658	-0.581	TRUE	TRUE	0.0131765	0.0367997	0.00261135	0.000640014	Significant in both	TRUE	TRUE	1.23932	TRUE	2.6864	2.3994	1.4395	1.511	1.3877	2.5497	1.9347	2.2942	0.3284	3.0268	2.0272	2.724	0.5244	0.3695	1.5934	1.385	1.5018	1.2124	3.1471	2.9205	1.7189	2.7764	0.4414	2.4905	1.2207	0.3859	1.0196	0.5561	2.1432	1.3149	1.7445	2.6876	2.4173	3.2443	2.7489	3.267	0.6167	1.5779	1.4797	1.2995	2.6577	3.1004	0.8658	2.1033	2.9821	3.7026	2.1414	1.2326	0.4847	1.7122	2.5287	1.3454	3.2324	1.1245		2.774	1.0385	0.4119	1.0765	2.2293	0.9526	-0.3303	2.724	1.4675	-0.4333	1.3118	1.2067	2.0278	3.1728	1.5245	3.8428	3.0939	2.3983	2.379	0.5571	3.0474	0.4273	0.6634	3.2186	0.0952	-0.2326	3.1826	1.2492	2.1764	2.0581	3.0763	0.1666	Significant
M6PR	ENSG00000003056	Cardiometabolic_II	M6PR_Cardiometabolic_II	OID30208	P20645	0.67	-0.547	TRUE	TRUE	0.0194911	0.0850356	0.00418981	0.00480597	Significant in both	TRUE	TRUE	1.21698	TRUE	1.4919	1.015		0.8395	0.7357	1.5808	0.8071	1.3325	1.3368	1.8521	1.6187	2.093	0.741	1.2094	1.1759	0.7574	1.1177	0.9135	2.4639	1.9528	1.3455	0.8729	1.3563	1.4818	0.699	1.3315	0.5332	1.2811	0.8452	0.8368	1.4735	1.1005	1.0921	1.8892	1.592	1.5235	0.3881	3.6924	1.0182	0.9455	1.0732	1.2874	0.7859	1.3681	1.0823	1.46	0.8059	1.0538	1.1288	2.8021	1.43	4.0791	1.5411	0.7258	1.0074	1.2997	1.3664	1.3761	0.6936	0.8718	1.148	1.2995	2.7333	1.1978	1.0592	0.605	1.8385	1.2445	2.1145	1.2248	2.3385	1.5284	1.6311	1.3081	1.3598	1.8221	1.2365	0.8923	1.569	0.9856	1.6022	1.0017	0.5281	1.8175	1.1341	0.9263	3.6808	Significant
TAFA5	ENSG00000219438	Oncology	TAFA5_Oncology	OID21321	Q7Z5A7	0.633	-0.583	TRUE	TRUE	0.00137374	0.037149	0.000170937	0.000714155	Significant in both	TRUE	TRUE	1.21641	TRUE		1.3253	1.0399	0.6963	1.3595	0.1651	0.4207	1.402		2.0099	0.7999	1.2813	0.6898	0.9728	0.9581	1.0375	1.1408	0.1105	1.6924	2.0615	1.1602	1.6833	0.9672	1.7644	1.6386	1.0684	1.1568	0.2498	1.3207	0.8249	0.8431	1.128	1.7094	2.4978	1.6113	2.1586	0.7248	0.9815	0.1934	0.8158	1.6601	0.2759	0.0421	0.8263	1.0617		1.2001	1.0205	0.7265	1.9353	0.8364	1.7192	2.0627	1.591	0.9705		1.1795	0.9718	0.7307	1.0833	0.6668	-0.0299	1.0802	1.2534	0.5661	0.0807	0.979	0.8347	2.624	1.2346	2.7701	2.4939	1.3859	1.0494	0.5943	1.6423	0.4552	0.2945	2.3582	0.5935	0.9154	1.9118	0.7739	0.7835	0.8509	2.1856		Significant
LAMP3	ENSG00000078081	Inflammation	LAMP3_Inflammation	OID20638	Q9UQV4	0.78	-0.429	TRUE	TRUE	0.000141145	0.0867111	1.03116e-05	0.00512205	Significant in both	TRUE	TRUE	1.20877	TRUE	0.1645	0.4195	-0.324	0.5712	1.5461	0.8022	0.185	0.8902	0.9713	0.307	0.2949	1.0308	-0.0608	0.0556	0.6755	-0.2346	0.1617	0.178	0.8463	1.1395	0.0406	0.8863	-0.2675	0.1316	-0.0809	0.791	0.8573	-0.3843	-0.1045	0.0414	-0.0475	-0.1011	0.5926	0.9433	-0.219	-0.4359	-0.777	0.107	0.0238	0.1369	0.6895	0.4411	0.103	-0.2119		0.746	0.3305	-0.1055	-0.5232	0.5669	0.4233	0.2649	2.2657	1.3385	0.1004	0.1972	0.5773	-0.2813	0.1877	0.3504	-0.4421	-0.7169	0.438	-0.3206	0.0454	0.1483	0.9679	0.1012	1.4269	0.0153	1.0021	0.8118	0.0251	0.3861	0.9731	2.342	-0.0466	-0.0054	1.4524	-0.395	-0.07	1.1255	-0.1053	0.386	0.2403	1.3763		Significant
PCDH9	ENSG00000184226	Oncology_II	PCDH9_Oncology_II	OID31516	Q9HC56	0.695	-0.496	TRUE	TRUE	0.00019477	0.01805	1.53248e-05	5.82303e-05	Significant in both	TRUE	TRUE	1.19087	TRUE	0.4511	1.8949	1.097	0.5484	1.5006	1.7054	0.1765	1.0236	0.5433	1.6475	0.9779	1.702	0.3153	1.335	1.2471	0.6402	1.5622	0.637	1.6798	2.2078	1.1816	1.4278	0.6348	1.0635	1.0877	1.3561	-0.3233	0.8975	1.031	1.4091	0.7759	0.6673	0.9512	1.693	1.4305	1.5291	0.7046	1.2615	0.7072	1.1663	1.5538	1.9055	0.7176	0.9253	0.6025	1.612	0.8175	1.3396	0.4799	1.6374	0.8323	0.8421	1.3529	1.0078	0.7642	1.3603	1.3252	1.6751	0.525	0.9166	-0.0874	0.7507	1.0861	0.8957	0.2932	1.5142	1.0277	1.0552	1.7607	1.4287	2.065	1.8395	1.3879	0.997	0.2177	0.8925	0.9761	1.5049	1.3227	1.5505	1.2577	1.9978	1.0547	1.6024	0.6527	1.3809	3.0417	Significant
NPDC1	ENSG00000107281	Cardiometabolic	NPDC1_Cardiometabolic	OID20205	Q9NQX5	0.622	-0.564	TRUE	TRUE	0.000594737	0.0290674	6.09081e-05	0.000401099	Significant in both	TRUE	TRUE	1.18614	TRUE	1.0732	1.1256	0.693	1.2278	1.2269	0.1349	0.734	1.6401	1.0459	1.8813	1.2857	1.3432	0.4179	0.7906		1.0108	0.9127	0.0233	1.8059	1.7561	1.1162	1.4232	0.8579	1.4809	1.0173	0.9459	1.465	0.499	0.8772	0.7174		1.0887	1.8969	1.9533	1.3181	1.3648	0.511	0.7661	1.7948	0.2715	1.2177	1.0327	-0.1734	0.4418	1.2423	1.9876	0.5873	0.4295	0.441	1.2239	1.3836	1.3373	1.9609	1.2511	0.6786	1.3652	1.1754	-0.1072	0.6193	1.2201	0.6452	0.365	1.4274	0.4198	0.4631	0.5816	0.5672	0.5575	2.0317	0.6896	2.3859	1.9327	1.0956	1.0965	0.7596	1.8641	0.5608	-0.308	1.6392	0.4549	1.2013		0.5465	0.2704	0.5315	1.7582	0.6482	Significant
CSF2RB	ENSG00000100368	Inflammation_II	CSF2RB_Inflammation_II	OID30553	P32927	0.653	-0.533	TRUE	TRUE	0.0123607	0.0290674	0.00240215	0.000414642	Significant in both	TRUE	TRUE	1.18607	TRUE	1.2545	0.8889	0.496	1.1874	0.7969	1.2223	0.7848	1.761	0.7315	1.5645	-0.2878	1.1581	0.3859	0.6467	1.0259	-0.417	0.1372	1.2576	1.8418	1.9283	0.35	1.4187	0.9702	1.3067	0.7653	0.4071	0.3774	0.3299	0.8174	0.7058	0.8658	0.9271	0.6617	0.1585	1.3697	0.7767	0.772	1.1076	0.5924	1.1935	1.3635	1.5767	0.5598	0.6689	1.4176	1.8916	0.7558	0.7259	0.5379	1.4931	1.137	0.7073	1.0577	-0.2013		0.4846	0.7664	0.3019	1.2443	-0.0805	0.1055	0.9643	0.3123	1.0109	-0.3312	-0.3084	1.0094	0.7168	-0.0389	-0.7103	2.0961	1.5028	-0.2857	0.8819	-0.3111	1.0482	0.5236	0.3882	2.0827	0.2107	0.6087	1.2929	0.6119	0.0361	-0.5313	1.6002	1.2077	Significant
WFIKKN2	ENSG00000173714	Inflammation	WFIKKN2_Inflammation	OID20785	Q8TEU8	0.57	-0.597	TRUE	TRUE	0.0265216	0.0384146	0.00631291	0.00077073	Significant in both	TRUE	TRUE	1.16703	TRUE	1.6701	0.9044	0.7486	0.8019	0.381	1.5111	1.2534	1.1228	0.2732	1.4489	1.1583	1.696	0.1232	0.5818	0.0636	0.708	0.7195	0.0134	2.6627	2.3462	0.5919	2.9921	-0.0406	1.8004	0.1384	-0.0745	0.0282	0.6138	1.3278	0.2901	1.3378	1.4767	0.686	2.2137	1.516	2.1188	0.4178	0.8934	-0.1582	0.7139	1.4111	2.1996	0.5672	1.2207	1.634	2.4178	1.7171	0.5245	0.2111	1.2978	1.9384	0.8356	2.53	0.5643	0.6488	1.6255	0.8387	-0.0981	0.5039	1.026	0.35	-0.4783	1.3609	0.4334	-0.1559	0.1024	1.0998	1.4321	2.7521	0.5359	3.213	2.3505	1.2467	1.798	0.2571	2.271	0.0005	-0.1867	2.2357	0.371	0.5642	1.1375	0.7992	0.6164	1.0619	2.2959	-0.0037	Significant
FUCA1	ENSG00000179163	Cardiometabolic	FUCA1_Cardiometabolic	OID20261	P04066	0.615	-0.542	TRUE	TRUE	0.0340462	0.0872692	0.00877039	0.00521028	Significant in both	TRUE	TRUE	1.15731	TRUE	0.1921	0.7389	0.254	0.2421	-0.6982	-0.1501	-0.3421	0.2171	0.5845	1.0433	0.7333	-0.4452	0.7689	-0.5994	-0.0894	0.3009	0.7648	-0.6229	0.5571	1.163	-1.5783	1.0762	-0.041	-0.0414	0.5618	-0.385	0.5303	1.0319	-2.1519	0.0184	0.1467	-0.0768	1.0009	1.5799	-1.0535	-0.1062	-0.7268	0.8474	1.0648	-0.3466	0.6719	0.6156	0.4043	-0.3613	-0.1055	0.6508	0.5568	-0.3124	-1.0901	1.0659	0.08	0.396	0.671	0.7129	0.3809	0.8675	-0.8455	0.0066	0.3995	-0.079	-0.6603	0.2597	1	0.8871	-0.344	0.0005	-0.1728	0.8084	0.8503	-0.231	1.435	0.6036	-0.2917	-0.7008	0.3606	0.6128	0.7746	1.4813	1.2204	0.7326	-0.6976	0.0238	-0.4489	-1.6791	0.8652	0.6562	0.4977	Significant
ADA	ENSG00000196839	Inflammation	ADA_Inflammation	OID20645	P00813	0.629	-0.519	TRUE	TRUE	0.00600705	0.0584163	0.000991027	0.00219275	Significant in both	TRUE	TRUE	1.1473	TRUE	2.0295	1.6396	1.3038	1.0151	0.6043	0.7541	0.8136	2.331	1.0737	1.5965	1.0259	0.8892	0.4502	1.1786	2.1587	0.593	1.3148	0.3581	1.7071	2.3862	0.9383	2.4589	0.6289	2.9815	0.8837	1.1982	-0.2211	1.2696	0.9798	1.0878	0.3807	0.6372	1.1945	1.964	1.1832	1.919	0.3389	1.0764	0.2453	1.4523	1.5253	1.5107	0.4784	1.1859		1.8494	1.7731	1.2338	0.8408	1.7048	0.9694	1.4587	1.6267	1.9658	0.8393	1.5342	0.6767	2.0582	1.5939	1.7454	-0.3072	0.3136	1.7331	1.4315	1.2573	0.5528	1.338	1.4873	2.3332	0.9573	2.3137	2.2271	1.1243	0.7933	0.5952	2.3809	-0.1003	0.5735	2.6944	1.3954	1.1575	1.1149	0.4045	1.6086	1.0199	2.1633		Significant
TNFRSF10B	ENSG00000120889	Neurology	TNFRSF10B_Neurology	OID20981	O14763	0.782	-0.365	TRUE	TRUE	7.71603e-07	0.0546769	2.48121e-08	0.00168178	Significant in both	TRUE	TRUE	1.14667	TRUE	0.8151	0.7787	0.3367	0.6062	1.0526	0.8276	-0.2413	0.7897	1.0655	1.0921	0.6279	0.8655	0.1617	0.9302	1.3439	0.4943	0.7575	0.9572	1.3647	1.9524	1.0589	1.1729	0.6234	1.1645	0.4034	0.6448	1.3763	0.2506	0.3341	1.1786	0.4703	0.4788	1.4855	1.5049	0.5983	1.2826	0.1129	0.6996	0.8049	0.739	1.0307	1.1526	0.1049	0.9156	0.5539	1.0314		1.0147	-0.1474	1.1051	1.1238	1.0968	1.7065	1.6553	0.6823	0.967	0.8637	0.7274	0.542	1.6037	0.4808	-0.2282	0.8854	0.4234	0.1679	1.2231	0.7603	0.2463	1.5688	0.5322	2.0397	1.636	0.7104	0.5456	0.4372	1.572	0.5573	0.7407	1.1546	0.7039	1.11	0.3576	0.146	0.4383	0.3588	1.0978		Significant
DKK4	ENSG00000104371	Neurology	DKK4_Neurology	OID20934	Q9UBT3	0.62	-0.525	TRUE	TRUE	0.00108082	0.0602166	0.000128822	0.00235731	Significant in both	TRUE	TRUE	1.14469	TRUE	0.5353	-0.4332	-0.0669	-0.0153	0.0831	0.5572	-0.4324	0.9251	-0.6115	-0.0219	0.4346	0.6759	-0.8779	0.065	0.3216	-0.0188	1.0484	0.0243	0.381	0.78	0.2219	1.4898	-0.1416	0.201	0.4196	0.5877	-0.8411	0.222	-0.1345	0.0228	-1.0623	-0.5133	-0.3378	1.2033	-0.967	-0.2659	0.0361	0.5171	-0.0302	-0.6267	-0.1541	-0.1452	-0.5992	-0.2746	0.2622	0.8739		0.8155	0.0171	0.4943	0.3384	-0.432	0.3121	0.827	-0.5677	-0.5725	1.2751	0.8279	-0.5913	-1.1332	0.1678	-0.4826	-0.0017	-0.6716	-0.0883	-0.4912	-1.3284	-0.1146	1.4986	-0.2954	0.9065	-0.5344	-0.5167	-0.4089	-0.388	-0.1158	0.6456	-0.2726	0.431	0.4226	0.284	0.0938	0.057	-0.1747	-0.4845	0.3914		Significant
PTPRZ1	ENSG00000106278	Cardiometabolic_II	PTPRZ1_Cardiometabolic_II	OID30343	P23471	0.531	-0.612	TRUE	TRUE	0.0684905	0.0493241	0.0224791	0.00129301	Significant in both	TRUE	TRUE	1.14322	TRUE	2.2773	2.0603	2.0538	1.5887	0.6255	2.3149	0.7253	1.8345	0.4512	2.9329	2.0423	2.2063	0.0023	0.6288	0.9813	0.972	1.5335	0.5301	2.8129	3.4058	1.7057	2.4473	0.5824	2.7277	1.1565	0.6512	1.4262	0.916	2.9693	2.4827	0.5919	2.441	2.2886	3.7633	2.4827	2.7749	0.5275	2.2368	0.8212	1.8495	2.7641	2.3783	0.5581	2.6743	2.3806	3.0901	1.9417	2.0787	2.0835	3.2022	1.9956	2.3603	2.8862	0.847	2.3112	2.4885	1.1039	0.4459	2.0774	2.4369	0.4798	0.3656	2.7027	2.09	0.2312	2.1492	2.2922	2.3289	3.1155	3.058	3.4914	2.9887	2.5969	2.5862	0.1988	2.1318	0.1557	0.974	3.0963	0.5268	0.1828	3.5338	0.6624	2.7291	2.2622		0.8394	Significant
TNFRSF9	ENSG00000049249	Neurology	TNFRSF9_Neurology	OID20985	Q07011	0.729	-0.414	TRUE	TRUE	0.000613531	0.0584163	6.32617e-05	0.00218921	Significant in both	TRUE	TRUE	1.14297	TRUE	1.6296	1.5602	1.018	1.5281	0.994	1.68	0.455	1.3991	0.9865	2.1807	1.3804	1.2852	0.1676	0.7899	0.9482	0.8734	1.1901	1.2228	2.455	2.7564	1.4211	2.2837	0.6359	2.1881	1.2623	1.6551	1.1692	1.144	1.4143	2.5745	1.4594	1.3365	2.1538	1.9329	1.5686	2.3956	0.4871	1.8731	1.5231	1.4907	1.8696	2.2201	0.9385	1.4207	1.7625	2.4234		1.6945	0.5003	2.6288	2.0217	2.0025	2.1764	1.8768	1.3173	1.3716	0.8485	0.4597	1.3174	2.3195	-0.1543	0.2161	1.5876	1.2808	0.3667	2.1234	1.2173	1.3669	2.5166	1.9844	2.9819	2.9993	1.7463	1.5045	1.4437	1.8259	1.0846	1.2737	1.8655	0.457	0.8394	1.8087	0.5326	0.8904	0.7891	1.9089		Significant
SCG3	ENSG00000104112	Inflammation	SCG3_Inflammation	OID20728	Q8WXD2	0.662	-0.472	TRUE	TRUE	0.00458191	0.0560387	0.000719076	0.00184119	Significant in both	TRUE	TRUE	1.13437	TRUE	1.6439	1.9736	0.7892	0.9103	0.7688	1.9372	1.0932	1.5231	-0.2662	2.5904	1.5335	1.9988	0.3777	0.291	0.7471	1.2008	1.2861	1.2188	2.4375	2.2579	1.2176	2.6304	-0.3499	1.734	0.7364	0.4063	0.9258	0.3687	1.8374	0.4067	1.3224	1.6837	1.948	3.0595	1.8244	2.604	0.3381	0.9423	0.6657	1.1673	1.9125	2.1322	0.0202	1.3062	1.9819	2.9131	1.3978	0.9028	0.9052	1.4323	1.8891	0.9674	2.7804	0.1979	1.1881	1.9748	0.97	-0.4528	0.8778	1.6244	0.9038	-0.1817	1.7353	0.6567	-0.1345	0.548	1.3269	1.1137	2.4735	1.1188	3.1889	2.8685	1.9627	2.3979	0.3216	2.3649	0.4806	0.5197	2.6449	-0.0322	-0.2077	2.7883	1.0363	1.7238	0.5981	2.7999	0.1824	Significant
SUSD4	ENSG00000143502	Oncology_II	SUSD4_Oncology_II	OID31398	Q5VX71	0.584	-0.542	TRUE	TRUE	0.0351711	0.081862	0.00922608	0.00452087	Significant in both	TRUE	TRUE	1.12569	TRUE	3.4789	1.3615	1.1702	1.1988	0.9039	1.742	1.5489	3.9764	1.5038	1.9637	1.6064	2.4162	2.2382	1.5844	0.5546	1.4165	1.2001	0.8735	1.9167	1.9129	1.6595	2.0039	1.1239	3.0353	1.0642	1.2107	0.6972	0.4835	0.948	1.1185	1.3425	1.3292	1.4831	2.4527	2.0444	1.9044	1.1414	1.5763	1.2989	1.3416	1.8574	1.9674	0.5435	1.6653	1.5951	1.8936	0.4991	0.1059	1.6076	1.6336	2.6719	1.1638	2.3695	1.2428	1.726	1.778	0.9325	1.004	0.8918	2.0065	1.1282	0.5672	1.8384	0.7435	0.5926	0.671	0.4613	0.9222	1.1859	1.214	1.8069	1.8208	2.0053	1.1181	2.7893	2.2045	0.9739	1.5322	2.0251	-0.2707	0.7172	2.1358	1.3436	1.6527	0.5043	1.7359	2.9974	Significant
MEGF11	ENSG00000157890	Cardiometabolic_II	MEGF11_Cardiometabolic_II	OID30099	A6BM72	0.498	-0.568	TRUE	TRUE	0.00588404	0.01805	0.000966619	8.07962e-05	Significant in both	TRUE	TRUE	1.06599	TRUE	1.7207	2.0244	1.1656	1.2561	1.4822	2.0845	1.1205	1.6259	0.6598	2.768	2.2661	1.8764	-0.6353	0.6774	1.2091	1.0566	1.1228	0.8596	2.1444	3.0552	1.6547	1.9665	0.517	2.134	0.9942	0.7273	0.855	1.3001	2.3503	1.5156	1.3445	1.949	1.3324	2.7859	2.3204	2.1558	0.6587	1.3711	1.659	1.5222	2.6392	1.899	0.6815	1.6974	2.4401	2.7973	1.4778	2.2181	1.2645	1.7007	1.9201	1.8745	2.2749	0.6749	1.9986	2.0485	0.5681	0.8241	1.2822	1.4358	1.1379	0.3369	2.3805	1.6924	0.1466	1.5056	2.128	1.81	2.6262	1.4524	3.029	2.6259	2.4816	2.1231	0.478	1.8015	0.2221	0.9797	2.248	0.7288	0.5082	2.8339	1.2157	1.6564	2.1111	2.382	2.1575	Significant
NRP2	ENSG00000118257	Neurology	NRP2_Neurology	OID21081	O60462	0.66	-0.375	TRUE	TRUE	0.000109304	0.0497709	7.77796e-06	0.00132212	Significant in both	TRUE	TRUE	1.03533	TRUE	0.8693	1.8291	0.976	1.1056	0.9534	1.7309	0.6515	1.3416	1.1821	1.9433	1.003	2.0646	-0.1086	1.0217	1.2705	0.4775	1.1551	0.9834	1.5594	1.8428	1.3419	1.6782	0.1958	0.9325	0.7085	0.846	0.786	0.5458	1.2603	1.3195	1.1176	0.8151	1.7765	1.9484	0.9879	1.1421	0.6243	1.267	1.1961	0.8433	1.1874	1.5632	0.8074	1.5707	0.9303	1.3096	1.389	1.2352	0.9351	1.9215	1.0517	1.3921	1.9631	1.0098	0.9269	1.6609	0.9476	0.0101	0.991	1.4978	0.4339	0.0405	1.7627	0.941	0.1011	1.392	2.2386	0.8788	1.6732	1.6267	2.5459	1.508	0.8438	0.9684	0.3104	1.7415	0.5038	0.8168	2.9116	0.7448	1.1761	1.5907	0.4614	1.7961	0.7426	1.2805	0.8856	Significant
FSHB	ENSG00000131808	Cardiometabolic_II	FSHB_Cardiometabolic_II	OID30233	P01225	0.507	-0.527	TRUE	TRUE	0.0898197	0.0584163	0.0321794	0.00209836	Significant in both	TRUE	TRUE	1.0333	TRUE	-0.3064	-1.4842		-0.7867	0.256	-0.3669	-0.7956	-0.8013	-0.9644	0.2389	-1.4168	-0.4776	-0.9811	-1.2946	-0.5532	-1.3552	-0.9565	-0.8498	-1.0372	-1.4673	-1.2558	-1.3271	-0.7152	-0.2752	-0.7563	-1.4424	-0.4053	-1.3465	0.856	-1.1415	-0.7105	-1.2961	-0.2883	0.061	-0.1476	-0.7059	-0.7821	-0.9934	-1.1809	-0.7967	0.1166	-1.2436	-0.5064	-1.3099	-1.167	-1.3048	-0.801	-0.8079	-1.0517	-0.9984	-0.749	-1.3913	-0.3028	3.2738	-0.771	-1.6483	2.8974	-0.126	-0.9745	-1.0908	-1.3364	-0.9856	-0.6503	-0.6579	-1.1612	-0.3529	-1.592	-1.4886	-0.6491	-0.7398	-0.708	-1.1188	-1.0713	-1.3033	-0.9532	-0.8288	-1.0627	-1.0078	-0.7943	-1.3688	-1.3194	-0.648	-0.9547	-0.9125	-1.4111	-0.9803	2.3786	Significant
PENK	ENSG00000181195	Inflammation_II	PENK_Inflammation_II	OID30666	P01210	0.511	-0.522	TRUE	TRUE	0.0404203	0.0649645	0.011034	0.00276876	Significant in both	TRUE	TRUE	1.03314	TRUE	1.2473	1.0973	0.3408	0.6562	0.4106	0.867	0.6436	0.9123	0.278	2.2021	1.0308	1.0557	0.1806	0.4328	0.4028	0.8034	0.5762	0.07	2.1696	2.4101	0.7699	2.3814	0.2027	1.5781	0.5297	0.2778	0.6966	0.5744	1.207	0.5479	0.6913	1.4116	2.5422	3.0271	1.6453	2.7538	0.0098	0.7385	-0.1495	0.2289	1.2488	2.0036	-0.3876	0.8468	1.5832	2.4697	1.4457	0.1743	0.2331	0.7293	1.347	1.2509	2.7301	0.5252	0.6384	1.7039	0.6826		1.3071	1.6114	-0.0192	0.2718	1.942	0.6153	-0.4255	0.6423	0.7703	0.996	2.7641	1.1719	3.0255	2.6733	1.5544	1.4385	-0.0333	2.5287	0.111	0.2038	1.9118	-0.1571	0.1326	1.6943	0.7891	0.4511	1.0135	2.6989	-0.0346	Significant
CD86	ENSG00000114013	Oncology_II	CD86_Oncology_II	OID31500	P42081	0.757	-0.254	TRUE	TRUE	5.64878e-07	0.0752411	1.57953e-08	0.00381334	Significant in both	TRUE	TRUE	1.01125	TRUE	1.1596	1.4583	0.8689	0.7881	0.697	1.3118	0.5837	1.1964	0.6842	1.7109	0.8258	2.1137	0.3149	0.9326	1.5036	-0.0429	1.0431	0.8785	1.8941	2.1012	1.4801	1.9684	0.2789	1.1261	1.0425	0.6181	0.8441	0.466	0.7665	1.3789	1.3669	0.4638	1.4161	1.6662	0.9585	1.7036	0.4808	0.8519	1.1438	0.8714	1.2771	1.512	0.7328	1.1754	1.4076	1.5205	1.4179	1.2545	0.57	1.1762	1.2206	0.8159	1.9788	0.9388	0.9936	1.5561	0.5679	0.9064	0.911	1.3162	0.3405	0.5494	1.4993	0.5944	0.415	1.4213	1.5798	0.8922	1.3991	0.7898	2.1698	1.7168	0.9561	1.1369	0.7338	1.8792	0.8472	0.8719	1.6378	0.9315	1.1229	1.973	0.5726	1.7108	0.9955	1.4739	1.7248	Significant
LDLR	ENSG00000130164	Cardiometabolic	LDLR_Cardiometabolic	OID20240	P01130	0.468	-0.54	TRUE	TRUE	0.0732967	0.024079	0.0246201	0.000159983	Significant in both	TRUE	TRUE	1.00863	TRUE	0.4498	0.1279	0.8527	1.2328	1.2634	1.3157	0.5782	1.2044	0.4909	0.9024	1.1986	0.9257	0.0145	0.6319	0.2602	-0.2445	2.312	1.2027	1.8681	1.4083	0.5401	0.5042	2.1796	1.1848	0.0055	0.2176	0.8271	0.122	0.2268	1.5683	0.7772	0.5852	0.5603	0.5605	0.8259	0.4754	-0.0645	-0.4722	0.8344	0.295	0.7952	1.3556	0.465	0.5368	0.843	0.6173	0.1785	0.3006	0.0548	0.0445	0.8219	0.2257	1.6409	1.5435	0.6804	0.3849	0.2396	-0.0543	0.3544	0.3929	0.1172	-0.1138	0.1925	-0.3414	0.4517	0.536	0.3084	0.1434	1.3097	0.3809	1.0856	0.596	0.724	1.2398	0.4318	1.7773	0.7739	1.5268	-0.311	0.6326	0.6936	0.8266	0.3489	0.4299	0.0725	0.96	0.9512	Significant
KLRK1	ENSG00000213809	Neurology_II	KLRK1_Neurology_II	OID31082	P26718	0.611	-0.392	TRUE	TRUE	0.000877942	0.0649645	9.75832e-05	0.00281446	Significant in both	TRUE	TRUE	1.0034	TRUE	1.2624	0.846	0.8034	0.7288	0.7577	0.4198	-0.2741	0.2608	0.8208	0.7648	0.6096	1.1794	-1.1299	0.562	1.2941	0.4136	0.6257	-0.0309	1.3674	1.0215	0.1381	1.3192	0.2824	1.4592	1.0315	0.808	0.4338	0.5239	0.3767	0.9142	0.3877	0.1621	1.2158	0.6646	0.5481	1.4515	0.2353	0.7469	1.2266	0.1119	1.0112	1.1492	-0.0244	0.8706	0.2292	1.5521	0.5762	0.5911	-0.1688	0.9499	0.8269	0.8945	1.0878	0.7767	0.7847	1.0548	0.5954	0.4304	-0.386	1.7168	-0.0074	-0.1705	1.0905	0.5885	-0.6691	0.5234	0.8134	0.6973	0.8773	0.1501	1.6514	1.8274	0.282	-0.5385	0.7366	0.8002	0.0574	0.437	1.6164	0.3612	0.3477	1.3941	0.9292	0.9712	1.0685	0.7341	1.5528	Significant
SCG2	ENSG00000171951	Oncology	SCG2_Oncology	OID21400	P13521	0.589	-0.411	TRUE	TRUE	0.00608101	0.0923818	0.00100535	0.006174	Significant in both	TRUE	TRUE	0.999779	TRUE	0.7568	0.8492	-0.2217	0.5585	0.1542	0.4621	-0.1645	1.1819	-0.3664	1.5185	0.3366	0.753	0.2954	-0.1902	-0.1264	0.3752	-0.0672	-0.2734	1.2869	1.1634	0.2993	1.4474	0.3351	0.7629	0.333	-0.4225	0.349	0.0576	1.0138	-0.6831	0.1695	0.9683	1.7094	2.0797	0.9801	1.9766	0.0455	0.3006	0.7064	0.3792	0.7178	1.3581	-0.8284	0.6714	0.9395	1.733	0.7833	-0.1502	0.2072	0.1518	0.4533	0.5723	1.8047	-0.2865	0.4984	1.3065	0.6939	0.0248	-0.3558	0.8337	0.0362	-0.4665	1.2411	-0.6254	-0.3239	0.0766	-0.0385	0.0525	1.2587	0.0736	1.6709	1.9053	1.0004	0.5806	-0.2431	1.5194	-0.5245	-0.4568	1.1304	-0.3802	-0.5909	0.924	0.0892	0.0923	0.5237	1.8521		Significant
MOG	ENSG00000204655	Oncology	MOG_Oncology	OID21384	Q16653	0.573	-0.425	TRUE	TRUE	0.00100694	0.0290674	0.000117904	0.000349184	Significant in both	TRUE	TRUE	0.997477	TRUE	1.3359	0.8039	0.0864	0.2162	0.6583	0.6481	0.1783	1.3687	0.6853	1.6199	0.7245	1.021	0.7976	0.3709	-0.0158	0.4348	0.3061	0.0135	0.9781	0.5824	0.46	0.8427	-0.2559	1.4445	0.4978	0.0509	0.2861	0.1689	0.825	0.0393	0.202	1.1097	1.3774	1.3334	1.0215	1.8882	-0.0165	0.5765	-0.094	0.4218	0.8549	1.2168	-0.5194	0.4224	1.4183	1.861	0.7214	-0.1311	-0.4505	0.2469	0.8655	1.0886	1.1387	0.9198	0.3733	0.9828	1.1911	0.4258	0.0726	0.5519	0.5937	-0.1618	1.0355	-0.3503	-0.0481	0.7498	0.2785	0.1694	1.0482	0.4284	1.2391	1.2649	0.8482	0.9259	0.0341	1.0287	0.1878	0.1607	1.2528	0.1227	-0.1613	1.2644	0.5387	0.3091	0.2108	1.4623		Significant
PTPRC	ENSG00000081237	Cardiometabolic_II	PTPRC_Cardiometabolic_II	OID30380	P08575	0.675	-0.321	TRUE	TRUE	2.30698e-05	0.0649645	1.29823e-06	0.00283836	Significant in both	TRUE	TRUE	0.996129	TRUE	0.9351	1.1942	0.6405	0.7622	0.7499	1.1818	0.8157	1.3237	0.62	1.4487	0.7585	0.9074	-0.1	0.6846	1.4266	-0.1674	1.0307	0.5396	1.9672	1.7387	0.8535	1.6516	0.1856	0.9718	0.2193	0.5777	0.1646	0.208	0.6073	1.0897	1.0639	0.3005	1.2407	1.6749	0.728	1.4651	-0.0391	0.7446	0.6012	0.8038	1.0493	1.4152	0.3173	0.8596	1.2683	1.4861	0.7742	0.9028	0.5656	1.2602	0.3649	0.5857	1.5208	1.0222	0.686	0.9995	0.6044	0.1936	0.7175	1.335	-0.2679	0.2652	1.0811	0.5157	0.0449	0.888	1.3618	0.7061	1.46	0.632	2.166	1.7842	0.5651	0.9681	0.6838	1.1428	0.2277	0.3583	1.6493	0.444	0.5311	2.3044	0.2889	1.4147	0.424	1.1192	0.786	Significant
HEG1	ENSG00000173706	Inflammation_II	HEG1_Inflammation_II	OID30579	Q9ULI3	0.498	-0.476	TRUE	TRUE	0.0087396	0.01805	0.00161901	8.20166e-05	Significant in both	TRUE	TRUE	0.973709	TRUE	0.3155	0.3845	0.1706	0.0939	0.0375	0.6295	0.4359	0.5431	-0.4637	0.6412	0.633	0.6195	-0.4995	0.4174	0.0432	-0.2604	0.7353	0.0404	1.6746	2.7505	0.009	0.7351	0.5338	0.6066	0.0066	0.1258	0.4436	0.3399	0.6426	0.2741	0.0373	0.3441	0.8199	0.9713	0.5068	0.5535	-0.3885	-0.1859	0.1904	0.3434	0.4394	1.1419	0.1454	0.2051	0.6533	0.9176	0.4398	0.3343	0.4481	0.7066	0.7472	0.1545	0.8296	0.6888	0.0236	0.4649	0.6049		0.2969	0.5372	-0.6331	-0.1418	0.6605	0.1469	-0.2989	0.1508	0.481	0.5919	1.3955	0.1561	1.3666	0.5885	0.5405	0.2743	-0.1387	0.4665	0.1361	0.4696	0.7321	-0.0031	0.1072	1.2163	-0.445	0.6839	0.4635	1.0566	0.1323	Significant
ADGRB3	ENSG00000135298	Neurology	ADGRB3_Neurology	OID20974	O60242	0.578	-0.393	TRUE	TRUE	0.00193137	0.0539261	0.000256525	0.00151871	Significant in both	TRUE	TRUE	0.971081	TRUE	1.1924	0.4357	1.5524	0.7772	1.2501	0.5514	1.0147	0.9384	0.3159	1.259	0.6072	1.1478	0.6649	0.2087	1.2782	0.3458	1.195	0.2084	1.9718	1.9706	0.693	1.3606	0.0478	1.1604	0.8581	0.4293	1.124	0.4083	0.4194	0.9439	0.1801	0.5417	1.6548	1.3426	0.9591	1.6062	0.4908	1.2871	0.3312	0.5647	0.8943	1.9147	0.5696	1.2521	0.6024	1.5136		1.0319	0.3746	1.5857	0.8015	0.3395	1.3378	0.4535	0.5159	1.2534	1.0145	0.9904	0.225	0.9293	0.6191	0.0485	0.7421	0.2992	0.3552	0.3486	0.474	0.6399	0.9719	0.1672	2.0492	0.8688	0.768	1.1079	0.2892	1.188	0.827	0.6189	1.4289	0.574	0.3707	0.8492	0.5762	0.79	0.1451	1.1607		Significant
CD5	ENSG00000110448	Oncology	CD5_Oncology	OID21449	P06127	0.631	-0.334	TRUE	TRUE	0.000308718	0.0649645	2.73001e-05	0.00279309	Significant in both	TRUE	TRUE	0.965335	TRUE	0.7305	0.3936	-0.1092	0.5822	0.4373	1.027	-0.052	1.0759	-0.0174	0.8772	0.5553	0.6755	-0.2975	0.0167	0.9967	0.2489	0.5076	0.864	1.4542	2.0517	0.519	1.3968	-0.168	0.7859	0.4536	0.5886	0.0584	0.1787	0.4356	0.7164	0.2375	0.2082	1.1256	0.9528	0.6291	1.7965	-0.3779	0.396	0.6072	0.2283	0.8418	1.2485	0.1675	0.6097	0.868	1.2935	0.91	0.5495	0.2501	0.7788	0.7726	0.282	1.491	0.9775	0.3674	0.7572	0.6797	0.1507	0.1366	1.4984	-0.2625	-0.2046	0.6296	0.1071	-0.5179	0.4779	0.8066	0.7481	1.2104	0.2293	1.7827	1.6822	0.3513	0.1926	0.3719	0.9691	0.1839	0.1256	1.5849	-0.0756	0.0605	1.0302	0.4605	0.9315	0.5099	1.1991		Significant
NRCAM	ENSG00000091129	Cardiometabolic	NRCAM_Cardiometabolic	OID20229	Q92823	0.609	-0.329	TRUE	TRUE	7.41544e-06	0.042426	3.43805e-07	0.00102299	Significant in both	TRUE	TRUE	0.938048	TRUE	1.8949	1.5146	1.3323	1.3938	0.8028	1.4866	0.3467	1.3876	1.1138	1.957	0.7979	1.6506	0.6581	1.5287		0.4793	1.2912	0.8263	1.6123	1.6024	1.3801	1.3275	0.5839	1.8032	1.3977	0.1839	0.7836	0.3825	1.6291	0.9292		1.0652	1.3875	2.0512	1.2648	1.5769	0.3265	1.2165	0.4857	0.8645	1.4224	1.9087	0.7642	1.5003	1.6083	1.816	0.9829	1.1623	0.9171	1.6342	1.2686	1.0904	1.8993	-0.2144	1.0815	1.7107	0.645	-0.1115	0.9687	1.8707	0.1489	0.0374	1.8649	0.8377	0.346	0.9267	1.1014	1.1764	1.9696	0.9782	2.195	1.9018	1.3142	1.4155	0.8535	1.9544	0.6792	0.9165	1.9861	0.4332	1.6826		0.1905	1.6398	0.7019	1.6158	1.031	Significant
TPK1	ENSG00000196511	Cardiometabolic_II	TPK1_Cardiometabolic_II	OID30338	Q9H3S4	0.533	-0.401	TRUE	TRUE	0.00149993	0.0584163	0.000187688	0.00209732	Significant in both	TRUE	TRUE	0.934359	TRUE	1.2798	0.9255	1.2241	0.7754	0.8904	1.3439	0.8592	1.6839	1.1624	1.0858	0.8198	0.5804	0.577	0.9192	1.1519	0.6443	1.4579	0.9006	1.3548	1.6118	1.179	1.7398	0.6412	1.6153	0.0073	0.6079	-0.0693	0.7519	0.3012	0.7468	0.2351	0.1617	1.9296	1.6622	0.851	1.446	0.7064	1.085	0.6203	0.5845	0.908	1.1242	0.5736	0.6758	0.6778	1.702	0.9384	0.8636	0.5298	1.408	1.1035	1.0935	2.3628	1.0963	0.6141	1.3036	0.8141	0.4806	0.7957	1.9203	0.3481	0.2406	1.9101	0.8428	0.7074	0.909	0.8318	0.7219	1.9047	0.5496	2.1236	0.8969	0.799	0.6912	0.5663	2.2661	0.3178	0.6087	1.9758	0.3973	1.428	0.667	0.6349	1.0653	0.7923		0.967	Significant
TNFRSF4	ENSG00000186827	Inflammation	TNFRSF4_Inflammation	OID20653	P43489	0.612	-0.32	TRUE	TRUE	0.00019477	0.0711165	1.54518e-05	0.0034303	Significant in both	TRUE	TRUE	0.932175	TRUE	1.0417	1.5226	0.9315	0.8848	1.0554	1.1821	0.0859	1.0474	1.3332	1.3775	1.0824	1.1808	0.2638	0.9263	1.0347	0.708	1.1421	1.3266	1.798	2.5102	1.1922	1.5629	0.4551	1.4537	0.7821	1.4098	0.4279	0.5301	1.4212	1.2713	0.7275	0.8136	1.246	1.6182	0.9675	1.8947	0.3274	1.0512	1.0191	0.7896	1.5463	1.7196	0.7456	0.6717		1.9708	1.6098	1.0037	0.4863	1.4973	1.231	1.2444	1.6866	1.2399	0.8657	1.1912	0.9573	0.144	1.1431	1.9888	0.3291	0.0237	1.1554	0.8567	0.7084	0.7741	1.1283	1.3659	2.164	1.2213	2.3311	2.8605	1.3135	0.99	1.112	1.4596	0.9841	1.3682	1.3264	0.0903	1.0711	1.5009	0.71	0.957	0.8318	1.6462		Significant
LEPR	ENSG00000116678	Cardiometabolic	LEPR_Cardiometabolic	OID20128	P48357	0.495	-0.394	TRUE	TRUE	0.028874	0.0909334	0.00700064	0.00595732	Significant in both	TRUE	TRUE	0.888323	TRUE	1.0426	0.0016	0.3475	0.159	1.1271	-0.1138	-0.123	-0.2869	-0.8949	0.5847	0.4828	0.2151	-0.235	0.3648		0.1624	0.3562	-0.167	1.5764	1.6833	0.2591	1.0374	-0.3106	1.0388	-0.1455	-0.6651	0.067	-0.6842	0.5919	0.2086		0.5987	-0.619	1.1479	0.5973	0.9081	0.3246	-0.1088	-0.642	-0.8507	-0.2754	1.4577	-0.2018	0.1752	1.6331	0.7427	0.449	-0.2991	-0.5464	0.3265	0.7597	-0.1899	0.9144	0.644	-0.7948	0.3797	0.4643	-0.5989	-0.2959	0.0874	0.4346	0.0405	0.4512	-0.1622	-0.2145	-0.1249	0.3542	0.0619	0.6974	-0.2349	0.8198	1.0163	0.6221	0.9146	-0.2925	1.103	-0.5294	-0.5797	0.3673	-0.2144	1.0573		-0.1593	-0.3671	0.4935	1.048	0.3445	Significant
RBFOX3	ENSG00000167281	Neurology_II	RBFOX3_Neurology_II	OID30984	A6NFN3	0.414	-0.447	TRUE	TRUE	0.0536843	0.070083	0.0160246	0.00320924	Significant in both	TRUE	TRUE	0.861224	TRUE	0.3168	0.8434	1.278	0.5458	1.4484	1.2394	0.6109	0.5081	1.3017	0.8132	0.7018	0.3806	-0.1873	1.4746	0.4588	0.731	0.5945	0.5132	1.6544	2.8882	0.1311	1.4996	1.1542	0.8446	0.319	0.8098	1.6933	0.3758	0.5629	0.9616	0.535	0.4547	1.025	1.393	1.0665	1.4748	0.4773	0.7136	0.5104	0.0592	0.7215	1.5678	0.4793	0.8842	1.0799	1.2083	0.9019	1.0138	0.9982	1.1141	1.3546	1.318	1.1895	1.5484	0.5003	0.7098	1.5699	0.6836	1.0945	0.854	0.2038	0.5041	0.8218	0.6633	0.5775	0.8906	1.0963	1.1811	1.7707	1.0244	1.8701	1.9107	1.106	0.6974	0.0375	1.4275	0.4255	1.0088	1.6478	0.3767	1.2738	0.5765	0.3431	1.5448	0.4803	0.9289	1.9149	Significant
ASPN	ENSG00000106819	Cardiometabolic_II	ASPN_Cardiometabolic_II	OID30315	Q9BXN1	0.477	-0.378	TRUE	TRUE	0.0046138	0.01805	0.000726485	5.32371e-05	Significant in both	TRUE	TRUE	0.855217	TRUE	1.3762	1.8228	1.2955	0.9267	1.6315	1.8679	1.3165	1.3416	0.5686	1.5911	1.583	1.3907	1.5153	1.4876	1.3114	1.0395	2.1213	1.4222	1.9254	2.5497	1.256	1.347	0.7725	1.5875	1.3936	1.5267	0.6698	1.1937	2.2825	1.6108	0.6702	1.8173	0.9283	2.276	2.2044	1.8955	1.2866	1.7724	1.234	1.7315	1.9648	2.1597	1.3437	1.6154	1.4969	2.1968	1.6773	1.5585	1.0235	2.3942	1.5765	1.7794	1.5406	1.7696	1.3387	1.6559	1.986	1.3836	1.5135	1.7805	1.3205	1.0212	1.6621	0.9507	1.1388	1.3153	1.4063	2.5154	1.6015	1.8436	2.346	2.2979	2.05	1.1031	1.1071	1.2688	1.2028	1.9719	1.8333	1.3436	1.2499	1.9894	1.5046	1.8632	1.704		1.9906	Significant
CYTL1	ENSG00000170891	Cardiometabolic_II	CYTL1_Cardiometabolic_II	OID30374	Q9NRR1	0.424	-0.42	TRUE	TRUE	0.0293198	0.0584163	0.00718563	0.0021472	Significant in both	TRUE	TRUE	0.843671	TRUE	1.2911	1.4747	1.2281	1.505	0.4737	1.1437	0.4112	1.574	0.8764	2.0991	1.7024	1.4949	-0.4823	1.3394	0.8413	1.226	1.0656	0.9095	1.8551	2.1046	2.0036	2.1588	0.6916	2.5087	1.2092	0.8663	1.4145	0.2184	1.5368	1.4287	0.753	1.4333	1.6482	2.3272	2.0353	2.4888	0.3162	2.0743	0.2094	0.5434	1.5448	1.6913	1.147	0.9994	2.0595	2.3204	2.0038	1.478	1.3689	2.4818	1.8421	2.0874	1.6699	0.48	1.2609	1.3804	0.0676	0.5634	0.9686	0.8646	0.275	0.1064	1.6588	1.2164	0.9435	1.5052	1.1218	1.8112	1.9438	1.7342	2.2814	2.1936	2.026	1.7236	0.4599	1.21	0.7165	0.6768	1.8725	0.4804	1.6713	1.675	0.3584	0.9954	1.5686	2.2777	0.3079	Significant
ROBO1	ENSG00000169855	Inflammation	ROBO1_Inflammation	OID20734	Q9Y6N7	0.402	-0.42	TRUE	TRUE	0.0627072	0.0529601	0.0199234	0.00146237	Significant in both	TRUE	TRUE	0.821694	TRUE	1.3896	0.854	1.8305	0.7372	0.3959	1.4739	0.7237	0.8544	0.4943	1.5265	0.9716	1.3841	-0.1634	0.2463	0.8812	0.3523	0.9041	1.1818	2.2059	2.91	0.9057	1.5506	0.7936	1.6038	0.5476	0.4764	1.4695	0.3899	1.4255	1.0534	0.7188	0.8927	1.0667	2.6017	1.2628	1.5092	0.1166	0.7165	0.0116	0.5859	1.0042	1.9616	0.4375	1.0704	0.9149	1.5744	0.9803	1.105	0.7029	1.5363	1.1125	0.914	1.6683	0.0631	0.67	0.9525	0.5416	-0.3323	0.7254	1.3617	-0.1096	0.0025	1.4257	1.0245	0.0841	0.6986	1.1508	1.0843	1.7207	1.1518	2.5963	1.9922	1.1431	0.9155	0.5471	1.3548	0.3911	0.6639	2.0662	0.2606	0.0759	1.5161	0.5954	1.2552	0.641	1.5478	0.5343	Significant
FST	ENSG00000134363	Inflammation	FST_Inflammation	OID20770	P19883	0.387	-0.433	TRUE	TRUE	0.0755575	0.08814	0.0255908	0.00548372	Significant in both	TRUE	TRUE	0.819822	TRUE	-0.1158	0.7409	0.4686	-0.0669	0.3777	0.1244	0.2112	-0.699	0.166	0.616	0.3861	0.2695	0.2066	0.2588	0.1003	0.5843	0.6398	0.306	1.3499	1.501	0.4747	2.2944	0.78	0.9829	-0.3663	0.1448	-0.1395	0.1843	0.0722	0.5133	0.0497	0.3067	0.3306	1.061	0.36	1.2546	-0.0877	-0.0665	0.0938	-0.6857	0.4705	1.5606	-0.2727	0.09	0.3164	1.4793	1.3404	-0.2785	-0.3322	0.2856	0.2671	0.1788	1.0532	0.8958	-0.5377	-0.2746	0.7804	0.0282	-0.1996	-0.1743	-0.0335	-0.5843	0.48	0.2835	0.0254	-0.4167	0.0508	0.3991	2.2153	-0.0599	1.718	0.2239	-0.1009	0.367	0.3257	0.5471	0.6493	0.106	0.2068	0.4485	0.4201	0.4879	0.2706	-0.141	1.0645	1.7215	0.2331	Significant
BCAN	ENSG00000132692	Neurology	BCAN_Neurology	OID20998	Q96GW7	0.354	-0.437	TRUE	TRUE	0.0630997	0.0253537	0.0201804	0.000235527	Significant in both	TRUE	TRUE	0.791371	TRUE	1.3794	1.2645	1.587	1.1444	0.9412	1.4582	1.1266	1.6554	0.7104	1.8697	1.1426	1.4963	0.5278	0.385	0.8324	1.0091	0.8266	0.8685	1.6931	1.4537	1.0036	1.7246	0.0753	1.3114	1.0283	0.3023	0.5213	0.8024	1.1091	0.2695	0.8798	1.5146	1.2328	1.7867	1.6624	2.0312	0.4143	1.0124	0.5866	0.6078	1.0783	1.6717	0.0756	1.2046	1.8268	2.2959		0.6692	0.2069	1.115	1.5871	1.1071	2.2117	0.2699	0.5951	1.6439	0.9811	0.0208	0.5387	1.1248	0.5477	-0.308	1.4083	0.3463	-0.3892	0.6688	0.337	1.0168	1.6568	1.2458	2.3333	2.0612	1.4075	1.356	0.1878	2.0486	0.3276	0.6059	2.0832	-0.0699	-0.052	1.6649	0.8559	0.6833	0.4414	1.693		Significant
EPHB6	ENSG00000106123	Neurology	EPHB6_Neurology	OID20982	O15197	0.398	-0.375	TRUE	TRUE	0.0315983	0.0555764	0.00795204	0.00176772	Significant in both	TRUE	TRUE	0.773017	TRUE	1.0256	0.7298	0.7168	0.7518	0.8972	1.1149	0.5381	0.9757	0.2968	1.7059	1.0236	1.0596	0.6544	0.5503	1.1802	0.9126	0.57	0.9949	1.6082	2.2621	0.9738	1.5228	0.5862	1.118	0.556	0.4339	0.9054	0.7558	0.995	0.8256	0.1369	0.9131	1.0995	1.5942	1.2688	1.9852	0.3956	0.4697	0.2573	0.1982	1.4185	1.4885	0.132	0.6847	1.0921	1.9133		0.2416	0.4228	1.0426	1.3847	0.5555	2.0595	0.8089	0.7248	0.9534	1.2652	-0.0896	0.76	1.4144	0.4405	0.2177	1.1975	0.2234	-0.0179	0.4963	0.2339	0.9264	2.0538	0.9133	2.3169	1.8815	1.2095	1.0892	0.5224	1.6789	0.4171	0.511	1.2417	-0.1276	0.5368	1.2844	0.5384	0.703	0.8287	1.6536		Significant
F3	ENSG00000117525	Oncology	F3_Oncology	OID21440	P13726	0.4	-0.365	TRUE	TRUE	0.0168242	0.0131952	0.00352244	2.30605e-05	Significant in both	TRUE	TRUE	0.765357	TRUE	-0.0493	-0.0141	-0.5861	0.0581	0.7265	0.2553	-0.4995	0.4304	-0.1294	0.0996	-0.0739	0.0398	-0.2778	0.1945	0.0021	-0.1153	0.3492	0.229	0.2338	0.4157	-0.0836	0.1706	-0.0355	-0.1498	-0.2391	-0.0162	-0.3315	0.3296	-0.101	-0.1316	-0.4054	0.2886	-0.1436	0.6015	-0.1632	0.4125	0.1874	0.0118	-0.2283	0.0959	0.1136	0.2493	0.2108	-0.2934	0.4779	0.3386	-0.197	-0.3453	-0.9568	0.288	-0.3705	-0.1111	0.7493	0.2073	-0.2932	-0.0921	0.6157	-0.2082	0.6524	-0.4368	0.029	-0.1447	-0.0279	-0.9607	-0.1708	-0.5258	-0.3299	-0.3579	0.2992	0.3941	0.4773	0.2471	-0.2384	-0.7958	0.0074	0.3884	-0.2043	-0.2038	0.8657	-0.1334	0.0485	0.0396	0.0955	-0.2173	0.2441	0.9761		Significant
IGFBP7	ENSG00000163453	Cardiometabolic	IGFBP7_Cardiometabolic	OID20236	Q16270	0.518	-0.245	TRUE	TRUE	5.9881e-06	0.0614048	2.61626e-07	0.00242529	Significant in both	TRUE	TRUE	0.762599	TRUE	0.9645	0.5058	0.5517	0.5396	0.7215	0.2966	0.3362	0.787	0.541	0.7106	0.4517	0.7673	0.2506	0.8136	0.8133	0.2013	0.8591	0.5171	1.1329	1.6642	0.5809	0.4856	0.4919	1.1154	0.8141	0.7332	1.2953	0.3188	0.493	0.5056	0.7342	0.0975	0.6058	0.7631	0.4149	0.7559	0.5933	0.4656	0.2015	0.2589	0.7696	0.6734	0.5014	0.5777	0.0074	0.6192	0.5614	0.6454	0.1658	0.7862	0.4661	0.8168	0.69	0.8916	0.5341	0.4079	0.8823	0.1789	0.2217	0.6465	0.3305	0.2629	0.5532	0.1503	0.3967	0.2618	0.1959	0.4376	0.7302	0.2329	1.3334	1.1104	0.4497	0.3382	0.4704	0.7547	0.4956	0.4634	0.6445	0.6808	0.9304	0.5636	0.0309	0.8757	0.2964	0.415	0.8989	Significant
TREML2	ENSG00000112195	Neurology	TREML2_Neurology	OID21120	Q5T2D2	0.405	-0.336	TRUE	TRUE	0.0610636	0.0994235	0.0192945	0.00681126	Significant in both	TRUE	TRUE	0.741187	TRUE	0.9968	1.2811	1.506	1.056	1.1326	1.7183	1.1403	1.9526	1.6218	2.0529	1.7605	1.1944	0.3562	1.2022	1.5676	0.8729	1.4107	1.8739	2.3798	2.647	0.9464	1.6507	0.9834	1.5282	0.6305	1.8072	0.6027	0.6043	1.0306	1.3849	1.1243	0.4012	1.8401	1.8237	1.8502	1.9004	0.6257	1.5122	1.0586	1.3915	0.8503	1.7645	0.7751	1.2625	1.7763	2.6263	1.7523	1.6116	1.5995	2.0207	1.7272	1.6706	1.7112	1.3437	0.658	0.8042	1.4246	-0.1681	2.0618	2.0895	0.7449	0.6867	1.9475	1.7381	1.017	1.4313	1.1506	1.5132	2.0725	1.7612	3.0359	2.1822	1.5959	1.9304	1.2084	1.6102	1.4268	1.0484	1.7759	0.9025	1.3692	1.7251	0.6685	1.8286	1.3404	1.4439	1.4716	Significant
PTGDS	ENSG00000107317	Cardiometabolic	PTGDS_Cardiometabolic	OID20408	P41222	0.402	-0.322	TRUE	TRUE	0.000819925	0.0546769	8.94151e-05	0.00167865	Significant in both	TRUE	TRUE	0.723861	TRUE	0.0822	0.64	0.3127	0.195	0.3797	0.4686	0.233	1.0014	0.9181	1.2608	0.5068	0.7418	0.2301	0.6972	0.3265	0.2318	0.6141	0.304	1.0336	0.6755	0.2463	0.6005	0.2823	0.2975	0.821	0.8944	0.1476	0.2284	0.4438	0.4039	0.3051	0.3396	1.3016	0.8174	0.552	1.0733	-0.0271	0.2015	0.074	0.156	0.6861	0.6055	0.4043	0.4971	0.5447	1.1335	0.3339	0.6935	0.3155	0.4371	0.2151	0.8923	0.9187	0.7591	0.7839	0.3352	0.6323	-0.311	0.3646	0.8915	0.1028	-0.6277	0.6743	0.4405	-0.0752	0.1035	0.5231	0.1659	1.3242	0.5388	1.5335	1.4323	0.6233	0.5082	0.3493	0.7142	0.2691	0.6595	1.3417	-0.0328	0.424	0.6406	0.4873	0.6544	-0.0877	1.273	0.3839	Significant
PLXNB2	ENSG00000196576	Cardiometabolic	PLXNB2_Cardiometabolic	OID20317	O15031	0.497	-0.215	TRUE	TRUE	5.71915e-06	0.0850356	2.47876e-07	0.00482464	Significant in both	TRUE	TRUE	0.711583	TRUE	0.8879	0.7671	0.9173	0.4699	0.1731	1.0279	0.0355	0.7054	0.724	0.796	0.2413	0.7853	0.1372	0.7643	1.0328	-0.1063	0.956	0.5532	1.1345	1.1505	0.7294	0.7441	0.5192	1.0263	0.7662	0.3839	0.4517	0.1111	0.3748	1.0381	0.6005	0.2553	1.002	1.1875	0.053	0.7642	0.3497	0.7044	0.8204	0.3794	0.7148	1.0834	0.4707	0.8354	0.3245	0.5705	0.1245	0.9716	0.323	0.9291	0.2352	0.4152	0.8178	0.4176	0.4852	0.8165	0.5178	-0.1063	0.5134	1.1372	-0.0857	-0.0643	0.9861	0.4149	0.1619	0.1754	0.4568	0.358	0.9406	0.5494	1.104	0.5454	0.4039	0.0865	0.553	0.5809	0.1684	0.5393	1.2482	0.4463	1.0134	0.6042	0.0462	0.9061	0.0935	0.5208	0.6611	Significant
PKD1	ENSG00000008710	Cardiometabolic_II	PKD1_Cardiometabolic_II	OID30328	P98161	0.356	-0.353	TRUE	TRUE	0.0292427	0.0253537	0.00715481	0.000274329	Significant in both	TRUE	TRUE	0.709419	TRUE	0.0717	0.0555	0.7042	-0.1231	0.5095	0.2733	-0.2115	0.2749	-0.6158	0.5168	0.178	-0.0583	-0.1281	0.1312	0.1166	-0.3027	0.3115	-0.3279	0.818	1.1587	0.2529	0.5073	0.0721	0.015	-0.1909	-0.0148	-0.3103	-0.3167	0.3949	0.2199	-0.122	0.4912	-0.0204	0.8499	0.3542	0.1669	0.2375	-0.101	-0.293	0.0731	0.3096	0.3857	0.0704	0.1579	0.3882	0.7539	-0.3162	0.2507	0.0545	0.8336	0.0791	-0.3362	0.4548	0.3337	-0.1312	0.4025	1.0566	0.4848	0.1182	0.284	-0.0961	-0.2284	0.0888	-0.0598	0.0056	-0.1682	-0.2636	0.1999	0.7349	0.1468	1.4079	0.7186	0.3338	0.2292	-0.3482	0.115	-0.2363	0.4051	0.3094	0.3856	0.1946	0.6595	0.2412	0.5618	0.2909		0.3091	Significant
SELPLG	ENSG00000110876	Inflammation	SELPLG_Inflammation	OID20560	Q14242	-0.449	0.24	TRUE	TRUE	0.00342077	0.0664677	0.00050098	0.00293039	Significant in both	TRUE	TRUE	0.688531	TRUE	-0.2857	-0.9149	-0.1771	-0.5136			-0.3328	-0.868	-0.6851	-0.7927	-1.8428	-0.5432	-0.1827	-0.2506	-0.6642	0.158	-0.5459	-0.5798	-0.5321	-0.7662	-0.3867	-0.2599	-0.1638	-0.3174	-0.096	-0.1473	-0.5631	-0.0622	-0.2305	-0.5597	-0.561	0.046	-0.7958	-0.6466	-0.2337	-0.5739	-0.0303	-0.5425	-0.2886	-0.641	-0.5968	-0.5447	-0.2351	-0.6379	-0.227	-0.6084	-0.2654	-0.4573	-0.111	-0.564	-0.046	-0.5389	-0.8835	-0.6624	-0.4658	0.5235	-0.3295	-0.2605	-0.2698	-0.1405	-0.0879	-0.2126	-0.8811	-0.0521	-0.2771	-0.3154	-1.0311	-0.0076	-0.5087	0.009	-0.9413	-0.3154	-0.0549	-0.4742		-0.7799	-0.3106	-0.4007	-1.711	-0.4816	-0.4111	-0.6024	0.0793	-0.7238	-0.0085	-0.7738		Significant
FLT3	ENSG00000122025	Oncology	FLT3_Oncology	OID21272	P36888	0.327	-0.348	TRUE	TRUE	0.0344655	0.06432	0.00894989	0.0026978	Significant in both	TRUE	TRUE	0.675516	TRUE	1.8638	2.1206	1.3041	1.4104	1.6157	1.9368		1.8499	1.2413	2.3801	2.0753	2.4742	0.7804	1.5208	1.6361	1.7408	1.8383	2.0695	2.0128	2.5192	2.2837	2.1598	1.4314	1.8039	1.1606	1.4847		1.842	2.0821	1.5882	1.5326	1.9159	1.4172	2.5532	1.8242	1.8107	1.6519	1.824	1.8653	1.4692	2.3738	1.828	0.9964	1.6888		2.7088	1.9988	1.9354	1.1659	2.3949	2.0378	1.5809	1.827	1.7288	1.8999	2.0752	0.8358	1.4871	1.5026	1.519	1.3299	1.769		1.5176		1.3639	2.1788	1.9164	2.6197	2.1055	3.2568	2.5981	1.7215	2.0104	0.6124	1.8756	1.4422	1.6478	2.1914	1.8263	1.5457	2.6189	1.6976		2.3453	1.902		Significant
FGFR2	ENSG00000066468	Oncology	FGFR2_Oncology	OID21478	P21802	0.361	-0.312	TRUE	TRUE	0.00385413	0.0539261	0.00057415	0.00152674	Significant in both	TRUE	TRUE	0.672918	TRUE	0.4065	0.4309	0.256	0.5524	0.3151	0.5412	0.1194	0.7851	0.2235	0.934	0.8362	0.6358	0.0216	0.3736	0.4072	0.3614	0.5747	0.3951	0.93	2.0495	0.201	0.9093	0.4496	0.6615	0.2611	0.5398	1.061	0.1995	0.9091	0.7282	-0.0367	0.3365	0.6783	1.0363	0.7327	1.2138	0.129	0.4722	0.2667	0.4027	0.6255	0.9665	0.535	0.8522	0.5442	0.93	0.6597	0.3584	0.3489	0.9059	0.8432	0.6635	0.9764	0.3609	0.2879	0.6568	0.3794	-0.1071	0.3701	0.8607	-0.1962	-0.5009	0.571	0.6795	0.0947	0.5604	0.3007	0.5846	1.0935	0.5108	1.5446	1.4948	0.6736	0.616	0.1915	0.7088	0.2804	0.3329	1.0656	0.1475	0.3023	1.0416	0.2343	0.6217	0.5787	0.8329	0.9674	Significant
DNER	ENSG00000187957	Inflammation	DNER_Inflammation	OID20712	Q8NFT8	0.349	-0.258	TRUE	TRUE	0.0130312	0.0597216	0.002578	0.00231706	Significant in both	TRUE	TRUE	0.607324	TRUE	0.5595	0.479	0.2748	0.4281	-0.2492	0.87	0.1386	0.8619	-0.3129	0.6732	0.8662	0.7304	-0.098	-0.1494	0.1885	-0.0925	0.3999	-0.074	0.8056	0.6175	0.7591	0.5017	-0.4028	0.6955	-0.5047	-0.1237	-0.0935	-0.0824	0.3154	0.0813	0.2462	0.5928	0.3859	1.1489	0.459	0.6087	-0.2084	-0.0063	-0.6407	0.4047	0.562	0.7722	-0.1109	0.1943	0.8588	0.9005	0.5292	0.0571	0.0698	0.3644	0.6048	-0.0211	1.0635	-0.7446	0.1863	0.302	0.1715	-0.3934	-0.1807	0.2738	-0.4372	-0.0736	0.4286	0.0128	-0.3475	-0.0239	0.5667	0.2397	1.005	-0.2707	0.9675	0.5156	0.6851	0.5369	0.2979	1.0134	0.022	-0.066	1.2197	-0.0482	-0.322	0.7244	-0.0718	0.3478	0.2967	0.9203	0.0056	Significant
COLEC12	ENSG00000158270	Inflammation	COLEC12_Inflammation	OID20738	Q5KU26	0.314	-0.276	TRUE	TRUE	0.0426305	0.0909334	0.0118012	0.00587765	Significant in both	TRUE	TRUE	0.590182	TRUE	0.4115	0.6951	0.556	0.4464	0.7915	0.5869	0.4446	0.3581	0.3532	0.9284	0.9842	0.6974	0.1357	0.5956	0.526	0.5124	0.6649	0.3724	0.9291	1.4396	0.8725	0.9125	0.4447	0.9688	0.7593	0.6937	0.775	-0.0204	0.9259	0.7836	-0.034	0.6789	0.8882	1.3931	0.805	1.0233	0.1088	0.7589	-0.4532	0.3071	0.7567	1.0213	0.1383	0.4292	0.5472	1.06	0.9438	0.6464	0.4725	1.2515	0.8842	1.1835	0.9806	1.2798	0.5518	0.544	0.8933	-0.2903	0.5544	0.607	0.0096	0.2194	0.8059	0.3997	0.1619	0.5357	0.6706	0.6626	1.3933	0.8571	1.4669	1.4956	1.0104	0.5117	0.2369	0.5652	0.1747	0.5582	1.104	0.1261	0.2948	0.6324	0.1531	0.6202	0.6223	1.0158	0.1022	Significant
ACVRL1	ENSG00000139567	Neurology	ACVRL1_Neurology	OID20999	P37023	0.326	-0.263	TRUE	TRUE	0.00477374	0.0907931	0.000757524	0.00574399	Significant in both	TRUE	TRUE	0.588823	TRUE	0.1528	0.0847	0.3608	0.0018	0.8192	0.2272	0.2753	0.2866	0.3856	0.203	0.438	0.4487	0.3784	0.4749	0.6033	0.1357	0.5181	0.6381	0.6633	1.1496	0.3691	0.5118	0.3154	0.3107	0.2157	0.3732	0.1998	0.2985	0.088	0.3097	-0.049	0.2451	0.5511	0.3195	0.0916	0.6078	0.2927	0.2444	1.6086	-0.2148	0.7666	0.4656	0.0825	-0.0333	-0.0233	0.283		0.0394	0.1411	0.6098	0.5855	0.3501	0.3409	0.7107	0.2157	0.2622	0.9103	0.3032	0.4814	0.3072	0.2242	0.2855	-0.0903	-0.0202	0.4435	-0.03	-0.3434	0.1533	1.2234	0.0483	0.7846	0.9248	0.4741	0.3555	0.4057	0.4113	0.2591	0.3002	0.5823	0.264	0.6507	0.4806	0.2619	-0.013	0.3682	0.4026		Significant
NOTCH1	ENSG00000148400	Cardiometabolic	NOTCH1_Cardiometabolic	OID20311	P46531	0.339	-0.202	TRUE	TRUE	0.000101344	0.0290674	6.97825e-06	0.000416555	Significant in both	TRUE	TRUE	0.541016	TRUE	0.8046	0.9292	1.0301	0.7737	0.5829	1.0555	0.7304	0.9573	0.5395	0.981	0.7193	1.0097	0.4151	0.8231	1.0679	0.3576	0.8515	0.8969	1.159	1.5524	0.9176	1.0545	0.2713	0.8949	0.7765	0.6483	0.1353	0.5317	0.6446	0.5357	0.5794	0.6571	0.9062	1.1121	0.6987	1.1523	0.4865	0.7796	0.5637	0.5846	0.9125	0.9559	0.2919	0.6683	0.8328	1.1355	0.6597	0.7434	0.4339	1.0593	0.5432	0.5632	1.1591	0.5398	0.6761	0.9202	0.621	0.0308	0.6833	1.0355	0.3488	0.4328	0.9825	0.7072	0.5855	0.5458	0.7359	0.6987	1.0307	0.6349	1.662	1.183	0.761	0.7335	0.5344	1.0894	0.6836	0.8393	1.2021	0.5254	0.9058	1.0683	0.5664	1.0538	0.6585	0.9905	0.713	Significant
CNTN4	ENSG00000144619	Neurology	CNTN4_Neurology	OID21117	Q8IWV2	0.218	-0.305	TRUE	TRUE	0.095573	0.0568538	0.0347751	0.00189265	Significant in both	TRUE	TRUE	0.523078	TRUE	0.5771	1.063	1.0091	1.0066	0.5813	1.271	0.8695	1.2144	0.9875	1.1779	1.3647	1.094	0.4177	0.6662	0.6613	0.6506	1.1345	0.4743	1.2176	1.7698	1.0677	1.0394	0.5131	0.7199	0.722	0.3964	0.9366	0.4499	1.3179	0.5862	0.4277	1.1101	1.0562	1.0332	1.2553	1.4269	0.3677	1.0049	0.3174	0.7856	1.4093	1.2881	0.1214	0.4623	0.8845	1.1227	1.0052	0.8088	0.3977	1.4696	1.2708	1.1288	1.0168	0.7133	1.1848	1.0184	0.8931	-0.0886	0.6558	1.0318	0.5169	0.5494	1.1595	0.8417	0.1081	0.7009	0.8739	0.9923	1.3335	0.8517	1.9149	-0.093	1.1323	1.2257	0.6735	0.7279	0.442	0.4858	1.5336	0.5859	0.6821	1.631	0.7848	0.7201	1.0128	0.9635	0.5322	Significant
NAGPA	ENSG00000103174	Inflammation_II	NAGPA_Inflammation_II	OID30643	Q9UK23	0.284	-0.216	TRUE	TRUE	0.0063509	0.0369413	0.00105663	0.000671424	Significant in both	TRUE	TRUE	0.499779	TRUE	0.424	0.3625	0.4238	0.3339	0.125	0.5288	-0.2186	0.4537	-0.157	0.5175	0.4224	0.2886	-0.243	0.495	0.3773	-0.0941	0.4188	0.3587	1.0358	1.3336	0.3754	0.5295	0.2725	0.3742	0.307	0.1685	0.2847	0.1971	0.6592	0.6887	0.0642	0.584	0.3148	0.7474	0.6125	0.7162	-0.0366	0.1215	0.3764	0.321	0.7035	0.7791	0.4255	0.666	0.4401	0.7584	0.574	0.2074	0.2486	0.6716	0.5549	0.4517	0.5563	0.1485	0.3124	0.6166	0.543		0.0871	0.4426	-0.1167	-0.07	0.694	0.3223	-0.1983	0.2321	0.4115	0.5975	0.5346	0.3784	1.1064	0.4595	0.4475	0.4689	0.0416	0.3354	0.052	0.3694	0.3261	-0.0925	0.4032	0.9343	0.1346	0.6407	0.3875	0.4656	0.269	Significant
CST3	ENSG00000101439	Cardiometabolic	CST3_Cardiometabolic	OID20400	P01034	0.213	-0.266	TRUE	TRUE	0.0549725	0.0399669	0.0166891	0.000852144	Significant in both	TRUE	TRUE	0.479492	TRUE	-0.4601	0.2202	0.3776	-0.2536	0.8531	-0.2228	0.1393	-0.0843	0.4906	0.4186	0.4328	0.1366	-0.1805	0.6992	0.1245	0.0394	0.2206	0.3663	0.4235	0.7363	0.1019	0.3616	0.5272	0.1401	0.7601	0.5913	0.2882	0.2482	0.237	0.6445	-0.0691	-0.2415	0.4425	0.2469	0.1645	0.4744	-0.0836	0.4658	-0.1186	-0.1643	0.1752	0.4445	-0.0421	-0.025	0.1144	0.5054	0.2511	0.1737	0.2047	0.6813	0.5515	0.6461	0.4689	0.715	-0.2342	0.073	0.2749	-0.6989	0.1436	0.1309	-0.3495	-0.1673	0.1045	0.291	0.3211	0.1688	-0.1097	0.0065	0.6714	0.2873	0.9968	0.5477	0.3039	0.1055	0.0335	0.4582	0.4073	0.5844	0.4953	0.1475	0.6414	0.0346	-0.112	0.0349	0.2458	0.127	0.3588	Significant
SPINT1	ENSG00000166145	Neurology	SPINT1_Neurology	OID21109	O43278	0.222	-0.251	TRUE	TRUE	0.0726409	0.0636154	0.0242983	0.00264601	Significant in both	TRUE	TRUE	0.472686	TRUE	0.4878	0.6569	1.1415	0.5215	0.4657	0.807	0.2902	0.7228	0.4419	0.4412	0.5618	0.7011	0.0152	0.5353	0.3991	0.5522	0.4579	0.2407	0.8956	1.5686	0.5567	0.5137	0.1812	0.4344	0.308	0.2509	0.9992	0.1439	0.636	0.2055	-0.175	0.4139	0.4759	1.1186	0.5705	0.8228	0.1247	0.4455	0.2703	0.1689	0.5094	0.4952	0.5485	0.3497	0.6449	0.7516	0.3759	0.4238	0.2255	0.9834	0.5384	0.2702	0.6403	0.7279	0.5834	0.2359	0.4735	-0.2786	0.8072	0.7611	0.1157	0.2341	0.5495	0.2567	0.0445	0.4791	0.7747	0.6967	0.8805	0.5282	1.3271	0.716	0.5552	0.4896	0.2971	0.6144	0.4485	0.6721	0.9348	0.3897	0.4778	1.0184	0.2402	0.5344	0.5012	0.6579	0.0938	Significant
IL6ST	ENSG00000134352	Cardiometabolic	IL6ST_Cardiometabolic	OID20147	P40189	0.233	-0.21	TRUE	TRUE	0.00283584	0.0335305	0.000399456	0.000515673	Significant in both	TRUE	TRUE	0.442703	TRUE	0.4102	0.1995	0.5846	0.6108	0.5598	0.2989	0.2877	0.48	0.0458	0.5886	0.3912	0.7179	0.1716	0.5246		0.2079	0.4853	0.4243	0.8643	0.8216	0.3125	0.254	0.4125	0.5597	0.283	0.1384	0.6271	0.0131	0.5317	0.454		0.3289	0.4135	0.5071	0.357	0.3688	0.0599	0.2321	0.375	-0.0643	0.5022	0.8142	0.6972	0.3022	0.3464	0.5749	0.1255	0.3972	-0.0313	0.6251	0.3892	0.0969	0.5425	0.3791	0.0861	0.47	0.7266	-0.4344	0.2712	0.2652	0.0574	0.2801	0.5536	0.2978	0.2218	0.1371	0.2263	0.2619	0.5124	0.3413	0.7513	0.3625	0.4778	0.4263	0.114	0.5298	0.0992	0.0664	0.5737	0.2125	0.6116		0.1008	0.6751	0.1886	0.2661	0.3405	Significant
PTPRM	ENSG00000173482	Inflammation	PTPRM_Inflammation	OID20598	P28827	0.266	-0.166	TRUE	TRUE	0.0206515	0.0799925	0.00448976	0.00430578	Significant in both	TRUE	TRUE	0.432312	TRUE	0.6326	0.7024	0.9488	0.338			0.2813	0.4126	0.4995	0.7231	0.4778	0.8671	0.1214	0.6257	0.6248	-0.006	0.7742	0.7029	0.8668	1.018	0.2555	0.4751	0.1656	0.8676	0.7408	0.4081	0.1126	0.8998	0.8327	0.5586	0.3471	0.0685	0.7124	0.6735	0.5292	0.6224	0.3683	1.2491	0.3989	0.4536	0.416	0.8356	0.6057	0.4046	0.3952	0.9279	0.3438	0.6023	0.3203	1.284	0.6177	0.4456	0.711	0.4057	0.0921	0.7384	0.5577	0.6634	0.7369	0.679	0.1731	0.8396	0.8158	0.4251	0.3635	0.4207	0.4473	0.6412	0.7105	0.8663	1.0189	0.8408	0.4758	0.3354		0.5732	0.3764	0.5412	0.6628	0.3682	0.7326	0.6464	-0.1722	0.6623	0.441	0.7834		Significant
GRN	ENSG00000030582	Neurology	GRN_Neurology	OID21159	P28799	0.212	-0.208	TRUE	TRUE	0.0960607	0.0923818	0.0350532	0.00619968	Significant in both	TRUE	TRUE	0.419396	TRUE	-0.0319	0.1571	-0.046	-0.1897	0.3539	0.3013	0.2287	0.0036	-0.0844	0.3383	0.4025	0.248	-0.3002	0.3169	-0.2561	0.0364	0.0727	-0.0291	1.1039	1.1991	0.0381	0.7954	0.111	0.133	-0.0795	0.1251	-0.0123	-0.185	0.3218	0.1278	0.1365	-0.0526	0.2506	0.5765	0.2586	0.3394	-0.1235	0.0302	-0.1508	-0.0724	0.2692	0.6125	-0.1144	0.0897	0.6454	0.5859	0.2907	0.2436	-0.1466	0.395	0.521	-0.1454	0.495	0.3268	-0.1851	0.1907	0.1331	-0.5281	0.4725	0.5624	-0.0927	-0.4187	0.1797	0.2222	0.0202	-0.0646	0.1875	0.2766	0.6757	0.6013	1.0036	0.8847	-0.0278	0.6735	0.3091	0.3929	0.0257	0.1566	0.4906	-0.0761	0.1968	0.6456	-0.0069	0.2094	0.1475	0.4309	0.1057	Significant
COL18A1	ENSG00000182871	Cardiometabolic	COL18A1_Cardiometabolic	OID20332	P39060	0.22	-0.19	TRUE	TRUE	0.00529705	0.0419975	0.000857229	0.000924796	Significant in both	TRUE	TRUE	0.409806	TRUE	0.0831	0.0104	0.3608	0.1698	0.598	0.1725	0.2391	0.3529	0.2172	0.4735	0.548	0.2293	0.0517	0.5394	0.4133	0.2916	0.5085	0.4821	0.8313	0.7244	0.515	0.5418	0.5067	0.5478	0.6078	0.6771	0.8603	0.2636	0.2823	0.7254	0.35	0.0387	0.4011	0.3527	0.4383	0.4914	0.0813	0.2829	0.298	0.065	0.5982	0.6026	0.0106	0.3396	0.0035	0.5674	0.4085	0.1156	0.2138	0.4699	0.604	0.3574	0.4561	0.6494	0.4816	0.2215	0.4967	-0.1596	0.2873	0.2774	0.0616	-0.053	0.4151	0.4955	0.2568	0.4277	0.3569	0.1679	0.5671	0.4775	0.7525	0.3879	0.3048	0.3362	0.3044	0.5761	0.6292	0.648	0.4292	0.4198	0.5667	0.3761	-0.1821	0.2109	0.0825	0.5308	0.22	Significant
CHIT1	ENSG00000133063	Cardiometabolic	CHIT1_Cardiometabolic	OID20312	Q13231	4.429	-0.361	TRUE	FALSE	6.65959e-07	0.813576	1.97856e-08	0.568069	Significant in npc_vs_ctrl only	FALSE	TRUE	4.78952	FALSE	5.4679	4.7537	-3.7618	5.0423	2.7065	5.3408	-3.6805	5.0876	5.1183	-3.98	0.9233	2.951	2.0457	4.6102	5.8617	0.0532	5.3586	4.164	4.2121	4.696	5.3326	5.5966	0.3452	5.6136	4.5288	2.3539	3.443	0.0075	0.4258	2.8936	5.5028	-1.184	5.1128	5.6962	1.3624	5.5265	3.2781	3.2473	5.4743	4.4333	5.3135	4.7795	4.0342	5.8144	-3.8706	3.0615	5.3154	5.0026	0.4356	2.5933	0.9345	4.9028	5.665	2.9373	4.7991	5.6924	2.393	4.2018	0.4186	-4.2014	3.953	2.1161	5.1124	0.0961	2.3499	5.1318	5.4248	0.0215	-4.025	0.2843	5.0568	4.9615	-1.6582	0.7906	2.9675	5.608	3.7102	3.6988	5.9958	4.3084	5.4331	4.0499	0.3703	4.6592	0.475	4.9237	4.152	Non-significant
MANSC4	ENSG00000205693	Cardiometabolic_II	MANSC4_Cardiometabolic_II	OID30141	A6NHS7	4.283	-0.476	TRUE	FALSE	7.84034e-16	0.558034	2.74042e-18	0.203341	Significant in npc_vs_ctrl only	FALSE	TRUE	4.75892	FALSE	5.0205	5.6317	0.7973	4.309	2.4406	4.641	0.6605	4.8202	4.1252	5.6029	0.5856	5.1599	0.1885	5.1433	7.3012	0.0158	5.6308	4.1583	6.6728	3.7273	5.2463	4.0115	0.403	4.781	5.3926	1.4795	2.2521	0.0858	0.2081	3.3483	6.2005	0.9118	6.3334	5.618	0.4183	5.5764	3.7757	3.4572	6.0285	5.1477	6.009	7.6342	3.6777	6.1892	1.0653	4.021	5.5096	6.302	0.6397	3.1266	0.8869	4.4187	6.2605	2.1919	5.1604	4.8678	1.3565	3.1847	-0.3204	3.8703	2.2072	1.8118	5.7636	0.0471	2.8937	6.9793	5.4232	1.2134	5.3938	0.7493	5.162	2.8184	0.3421	0.3324	1.3188	6.2171	1.9044	2.4145	6.7015	3.1235	5.3687	3.8251	0	5.8707	0.4343	5.9744	3.7758	Non-significant
FOS	ENSG00000170345	Oncology_II	FOS_Oncology_II	OID31221	P01100	-3.559	0.846	TRUE	FALSE	0.000469076	0.454588	4.60714e-05	0.132039	Significant in npc_vs_ctrl only	FALSE	TRUE	4.40476	FALSE	5.3945	5.0933	10.4437	5.6521	4.4216	8.3538	11.4566	5.4712	8.2404	7.1113	11.2582	4.5828	5.1882	0.902	5.8542	4.8699	5.8227	6.3573	6.0859	7.088	6.6061	4.5489	7.4402	0.6975	5.535	8.1448	7.6577	6.7543	6.0671	4.369	5.0375	6.3434	5.7055	5.4079	9.5766	4.6404	5.6695	7.6171	1.7701	0.6468	5.2274	6.1988	5.5458	5.5939	12.5097	5.2903	5.8411	8.9804	9.7569	5.287	9.6486	-0.6826	5.5726	8.7357	7.0892	5.5849	8.3217	5.3085	11.6731	4.7483	5.4538	6.3087	8.1148	10.9842	5.9769	5.5248	3.2145	8.0219	7.5147	9.3698	6.3639	4.964	7.9645	11.4496	8.4103	5.6543	7.8171	5.33	6.1628	5.8305	7.1455	4.7091	5.152	6.2883	10.8518	5.5697	8.6666	Non-significant
IL4	ENSG00000113520	Inflammation	IL4_Inflammation	OID20426	P05112	-2.871	1.466	TRUE	FALSE	0.0112159	0.234721	0.00214048	0.0354016	Significant in npc_vs_ctrl only	FALSE	TRUE	4.33702	FALSE	0.3589		7.3584	4.586	4.8023	4.9276	4.7837	5.5859	0.2751	4.1392	6.8078	1.2748	5.7541	0.1013	4.7036	5.8231	0.3197	5.7045	0.3183	6.5766	7.1434	5.6029	4.844	6.4979	5.2859	3.9201	0.53	4.8922	6.5775	2.1078	0.2423	6.6986	5.1925	0.2446	8.7265	4.2949	5.7125	4.3249	6.7232	4.118	0.0126	0.3354	4.7028	4.7606	7.3619	7.0216	3.2835	0.4932		0.328	6.6077	3.5833	5.4834	5.8994		4.9051	0.2612	5.6418		5.2715	5.9275	0.1451	7.536	6.1579	4.0251	5.1916	5.1728	6.7795	5.4354	6.1231	7.5786	6.2457	7.3681	7.4966	6.6557	4.9551	0.0538	0.0688	0.3699	5.4677	4.9101	5.2616		4.7024	8.2865	0.4837	4.9479	Non-significant
CDCP1	ENSG00000163814	Neurology	CDCP1_Neurology	OID20940	Q9H5V8	3.995	-0.314	TRUE	FALSE	4.97151e-21	0.542123	6.95073e-24	0.191356	Significant in npc_vs_ctrl only	FALSE	TRUE	4.30883	FALSE	4.3409	4.6118	0.3675	3.0773	2.4483	4.6225	-0.4086	3.5339	4.1256	4.2098	0.0781	4.8842	0.5133	3.6469	4.6986	-0.8424	3.5388	2.7754	4.6591	4.5773	4.315	5.1186	0.1765	4.1931	2.3678	1.4868	2.8561	-0.4772	-0.4793	2.8498	4.7163	-0.5717	5.2213	4.7187	0.0454	3.9348	1.8075	2.9319	3.6786	2.8627	4.3388	4.8252	2.4578	5.1847	0.2193	3.4221		5.1521	-0.6335	2.8937	0.1878	3.321	5.4171	2.3543	3.945	5.0749	1.7432	3.0703	0.0523	3.3713	2.6241	1.7018	4.6991	-0.4395	2.7947	3.3191	4.7131	-0.0461	4.4304	-0.4574	4.7564	3.1883	-0.5452	0.2217	2.9342	5.4754	1.6768	1.9215	4.7267	2.8607	4.448	3.3059	-0.3372	4.514	-0.0778	4.0381		Non-significant
SMTN	ENSG00000183963	Neurology_II	SMTN_Neurology_II	OID31154	P53814	-3.497	0.677	TRUE	FALSE	0.000154859	0.299667	1.16915e-05	0.0567057	Significant in npc_vs_ctrl only	FALSE	TRUE	4.17369	FALSE	0.2095	-0.3513	7.3358	-0.4381	1.2472	4.5055	7.1204	2.0426	5.0405	0.5686	7.3927	-0.7152	1.1571	0.3956	1.521	0.6901	1.3008	1.7312	0.7457	0.6857	3.9217	1.4674	0.8842	1.2914	1.1438	3.2429	1.7245	0.8876	0.1522	0.7013	0.3423	-0.0246	3.0451	1.0078	7.2165	0.9257	0.6966	2.247	0.8003	0.0879	0.8136	1.4647	0.4649	0.8724	7.375	1.2701	0.5206	5.0296	7.0573	0.2673	7.1412	1.0605	1.9099	3.9764	0.5793	0.2505	1.1597	0.7625	6.9082	0.051	1.9638	0.8087	3.703	7.0433	1.4714	3.8	1.0966	6.7935	1.8762	7.1596	1.2144	1.3722	7.1855	7.2251	4.3671	4.2041	3.3289	0.5036	0.9366	0.7536	1.814	1.011	1.1988	1.7876	7.2817	0.6756	2.8828	Non-significant
PDLIM7	ENSG00000196923	Inflammation	PDLIM7_Inflammation	OID20729	Q9NR12	-3.738	0.413	TRUE	FALSE	0.000105947	0.468785	7.44331e-06	0.13913	Significant in npc_vs_ctrl only	FALSE	TRUE	4.15151	FALSE	-0.337	-0.8184	6.7673	-0.871	0.2681	1.4132	6.4983	1.1061	4.1022	0.0895	6.8915	-0.9397	0.5407	-0.176	0.3924	-0.1363	0.6691	0.2328	-0.9266	0.0756	1.5215	0.4488	0.1213	0.5842	-0.0516	1.6427	0.8196	-0.1233	-0.6524	-0.0373	-0.3637	-1.1881	3.6137	0.2614	6.5106	-0.3306	-0.2463	0.647	0.2569	-0.6126	0.1207	-0.4484	-0.3961	-0.3424	6.5427	-0.5776	0.2	3.0872	6.476	-0.6687	6.1811	-0.0709	1.1489	2.9062	-0.1689	-0.8735	0.0923	-0.5696	6.5834	-0.5332	0.6631	-0.3693	2.1206	6.6772	-0.0969	2.2287	-0.2074	5.7716	0.5488	6.5504	0.0147	0.6882	6.4442	6.6116	2.6199	4.1691	1.6041	-0.4775	-0.0037	-0.0709	0.8433	-0.312	0.3404	0.493	6.6058	-0.0351	0.8397	Non-significant
PRKG1	ENSG00000185532	Inflammation_II	PRKG1_Inflammation_II	OID30621	Q13976	-3.307	0.681	TRUE	FALSE	0.000993321	0.254754	0.000115417	0.040871	Significant in npc_vs_ctrl only	FALSE	TRUE	3.98802	FALSE	0.5505	-1.5436	6.6399	-0.7908	0.4754	2.2131	5.8474	0.8744	3.5058	-0.3359	7.1869	-1.4972	1.8838	-0.1808	0.3396	-0.8755	0.7942	0.3511	-0.0968	0.0532	2.3891	0.469	-0.2473	0.5408	0.3934	1.5359	1.1869	-0.5551	-1.3194	0.6403	-0.2131	-2.021	4.3597	0.179	6.6876	0.5214	-0.1361	0.8794	0.9601	-0.6483	0.0352	0.8122	0.3108	0.9987	6.2716	-0.6326	0.4263	3.3153	5.5893	-1.5969	5.1662	0.2424	1.8504	2.8259	-0.5555	-1.3932	0.0613		5.2056	-0.5301	0.8084	0.5173	1.1138	6.3598	0.4182	3.1615	0.0332	5.8661	0.7137	6.5488	-0.4537	0.5398	6.2486	6.1029	3.155	3.933	1.6623	-0.0178	0.7032	-0.8911	1.1178	-0.2583	-0.0034	1.0857	7.1597	-0.1459	0.8338	Non-significant
FKBP1B	ENSG00000119782	Inflammation	FKBP1B_Inflammation	OID20618	P68106	-3.563	0.403	TRUE	FALSE	5.11731e-05	0.385707	3.14802e-06	0.0893828	Significant in npc_vs_ctrl only	FALSE	TRUE	3.96558	FALSE	-0.0669	-0.3326	6.3957	-0.7655	-0.5241	1.5357	4.8802	-0.1541	2.2479	-0.8697	5.5688	0.3192	-0.7824	-0.4231	-0.845	-0.231	-0.6969	-0.3677	-1.2209	-0.3583	1.1509	2.256	-0.3752	-0.248	-0.2101	1.1588	0.64	-0.4582	-0.8402	-0.3101	-0.5211	-0.5963	1.9626	-0.2494	6.6455	-0.2714	-0.8517	1.0131	-0.2784	-1.4005	-0.558	-0.6307	-0.9265	-1.4663		-0.7215	-0.8505	1.0927	5.9417	-0.67	4.78	-0.455	-0.4712	1.0896	-1.5723	0.9246	0.8937	-1.0326	4.2511	-0.9843	-1.222	-1.4208	0.8066	5.9022	-1.0404	1.3075	-0.6784	5.3573	1.0491	4.8514	-0.3086	0.122	5.9298	5.7704	1.0786	1.5972	2.9482	-1.3339	-0.0984	-0.5656	-0.3512	-0.8722	-0.2845	0.5385	5.6895	-0.9804		Non-significant
VAV3	ENSG00000134215	Neurology_II	VAV3_Neurology_II	OID30795	Q9UKW4	-3.691	0.254	TRUE	FALSE	0.0009428	0.754766	0.000108088	0.463383	Significant in npc_vs_ctrl only	FALSE	TRUE	3.94439	FALSE	0.6626	0.3307	8.6287	-0.19	1.185	2.4745	8.3054	3.1661	5.2661	1.5754	8.6355	-0.2011	2.7494	-0.5479	1.4478	1.0639	1.1171	0.775	1.0087	1.7656	3.3564	2.3717	0.658	2.4325	1.6648	3.2325	2.5634	0.8362	0.3845	1.0652	0.4641	-0.2358	3.3361	1.1847	7.7162	0.4754	0.5188	1.1725	0.9486	0.7866	1.3992	0.3571	0.4083	0.4211	8.976	1.0752	1.619	4.5513	8.3293	-0.0545	8.2452	1.4261	1.6076	4.9693	0.5678	0.8409	1.4953	3.2254	8.1895	0.331	1.4777	0.8074	3.8676	8.4508	1.3668	1.0989	1.0441	7.9485	2.4448	7.8681	2.0923	1.9543	8.419		4.0079	4.2467	2.6064	-0.225	1.7379	3.053	1.5166	0.9189	1.149	1.2371	8.2868	1.381	3.7262	Non-significant
CRACR2A	ENSG00000130038	Oncology	CRACR2A_Oncology	OID21249	Q9BSW2	-3.501	0.356	TRUE	FALSE	0.000595559	0.635252	6.12004e-05	0.289094	Significant in npc_vs_ctrl only	FALSE	TRUE	3.85689	FALSE	0.3993	-0.552	7.9074	-0.6982	1.2879	3.112		2.3082	4.6055	1.8519	7.4603	-0.3811	1.5633	-0.1571	1.7845	1.4208	1.6801	1.7995	1.1305	1.5724	3.269	1.8843	0.8907	1.8472	0.8635	3.1276		1.7322	0.2255	0.4085	-0.1124	-0.9128	1.9822	0.6536	7.7446	0.963	0.1098	2.4771	1.1404	1.1985	1.0212	0.7596	0.2829	0.8075		1.8628	1.7294	4.1052	7.4086	-0.9877	7.063	1.074	1.9881	4.0675	1.1643	0.4283	1.2617	0.6016	7.3147	0.875	1.9633	0.5453		6.7614		0.8742	1.7923	6.0624	2.1473	7.5549	1.6254	1.1463	7.2754	7.108	4.1685	3.997	2.7995	-0.3911	1.0756	1.0144	1.9687	0.9236	1.5782		7.0958	1.4255		Non-significant
MAPT	ENSG00000186868	Neurology	MAPT_Neurology	OID20830	P10636	1.957	-1.883	FALSE	FALSE	0.131075	0.1951	0.0528116	0.0265896	Not significant	FALSE	TRUE	3.83957	FALSE	1.4796	1.4828	-4.406	0.4115	0.1052	-4.9405	0.7217	3.7397	-3.6596	2.819	-4.3785	0.6974	-2.5658	-3.985	0.5764	-4.9313	1.6385	-1.0356	0.4787	-4.8247	-4.7398	-0.3006	0.8209	2.2326	1.2256	-4.9345	-1.3772	-0.2021	-1.1754	-4.98	-0.295	0.8155	6.4981	-4.8173	1.012	-4.6957	1.3931	-4.9973	-1.4224	-4.7113	1.5843	-4.7496	-2.6585	-4.8639	0.2411	2.1448	-4.9014	-4.4782	-4.2758	1.227	-0.367	1.6354	4.0425	-4.58	0.5467	1.9799	0.631	2.6886	-4.2039	-1.1621	-4.7808	-4.7206	-0.0832	0.8555	0.7536	-4.8873	-0.8634	0.4318	0.6152	-4.3047	-4.5718	0.7667	0.7171	1.6868	0.5636	3.6551	-4.8358	-0.0004	4.1827	0.8064	1.2379							Non-significant
EREG	ENSG00000124882	Neurology	EREG_Neurology	OID20905	O14944	-3.762	0.06	TRUE	FALSE	3.3664e-08	0.945356	5.53027e-10	0.853497	Significant in npc_vs_ctrl only	FALSE	TRUE	3.82248	FALSE	-1.2019	-0.9522	5.928	-0.5258	0.0789	2.0276	4.6144	1.4672	0.7445	1.5115	6.1443	-1.2012	-1.2632	-1.0973	0.1387	1.5475	1.73	1.7072	0.4932	0.1719	2.2642	0.029	2.8839	1.5945	0.2209	3.6417	1.4738	3.2949	1.1691	-0.7974	-0.488	1.0003	-0.1411	-0.1849	5.6696	-0.4059	-0.6594	2.3824	0.3018	-0.2671	0.0995	-0.4598	-0.3665	-1.3434	6.357	1.5214		1.7081	5.3915	0.333	5.962	0.1929	-0.8869	2.9018	0.3958	-0.1866	0.0742	0.6933	5.4836	-0.9133	1.094	0.2783	2.065	5.699	0.5196	-0.5998	0.4463	4.5116	1.8049	5.1613	1.0383	-0.152	5.9344	4.8218	1.0044	0.632	3.4329	-0.1384	0.3248	1.1626	0.7047	0.7538	2.7778	1.231	5.4432	-0.7321		Non-significant
MAP3K5	ENSG00000197442	Oncology	MAP3K5_Oncology	OID21253	Q99683	-3.391	0.402	TRUE	FALSE	0.000306281	0.610148	2.69775e-05	0.265776	Significant in npc_vs_ctrl only	FALSE	TRUE	3.79349	FALSE	1.7658	1.1381	8.1383	0.2634	1.6369	3.1041		3.7699	4.2012	1.1408	8.0987	0.1793	2.5322	0.3167	2.5969	4.8381	2.1191	1.4893	1.181	2.2921	2.946	3.9067	1.4746	2.7426	2.0231	3.5709		0.8728	0.743	0.8344	0.7085	1.0509	3.1131	1.6519	7.5707	1.0256	1.0129	1.9543	1.7933	0.9629	1.8834	1.3056	0.416	1.2666		0.8556	2.2792	3.7615	7.2782	0.8241	6.3142	1.149	2.8131	4.5427	0.8115	7.0361	1.6646	2.016	7.4244	0.9319	1.8665	1.1093		7.5963		1.4869	1.6224	6.9274	2.0322	7.2791	2.1046	2.3622	7.5348	7.7278	2.976	4.1933	2.9367	1.9289	1.5926	1.5036	2.0405	0.7223	1.5078		7.4965	1.3517		Non-significant
RBPMS2	ENSG00000166831	Cardiometabolic_II	RBPMS2_Cardiometabolic_II	OID30257	Q6ZRY4	-3.323	0.45	TRUE	FALSE	0.000658622	0.558034	6.88318e-05	0.200745	Significant in npc_vs_ctrl only	FALSE	TRUE	3.77238	FALSE	0.3961	0.0973		-0.3822	0.3936	4.3647	6.7618	1.9575	4.7107	1.0962	7.3812	-1.3232	1.2311	0.3808	1.0901	1.1319	1.5121	1.9034	0.8468	1.2481	3.4385	1.3926	0.6955	1.1337	1.3811	3.5073	2.499	0.9528	-0.5961	0.9368	1.623	-0.7612	3.5261	1.5595	7.3302	1.5638	-0.2306	2.4354	1.4842	0.2211	3.6703	1.8919	0.461	1.3757	7.442	0.619	0.6687	3.8882	6.8825	0.3661	6.6264	0.7773	2.4024	4.2065	2.0779	-0.592	0.7532	0.1556	7.071	-0.138	1.0811	0.8505	3.3976	7.1227	0.8442	3.9129	0.9641	6.7104	1.9334	6.9292	0.9196	1.6052	7.1279	7.3599	3.7546	4.5269	2.8798	0.8305	0.8679	0.2675	2.1114	0.5099	3.2746	1.82	7.0339	0.9741	2.0435	Non-significant
SLC27A4	ENSG00000167114	Neurology	SLC27A4_Neurology	OID20814	Q6P1M0	-3.512	0.166	TRUE	FALSE	0.000723122	0.785041	7.68365e-05	0.512976	Significant in npc_vs_ctrl only	FALSE	TRUE	3.67771	FALSE	0.9755	0.95	6.7875	-0.6959	-0.2199	-0.3113	6.0569	0.6797	3.243	-0.3154	6.843	-0.6767	-0.2198	-0.4988	-0.1484	0.356	0.9384	-0.221	0.9192	1.2426	1.2873	1.9145	1.0013	1.0008	0.4289	1.6464	2.0067	-0.188	-1.7116	0.9804	-0.3244	-1.2575	1.0407	0.5322	6.1486	0.2844	-0.0983	2.6776	-0.3837	-1.002	-0.8992	0.7738	-0.6885	-0.3541	6.2861	0.0654	1.02	2.4792	6.4938	2.3247	6.1347	0.1838	0.9281	1.6834	-0.9664	-0.1166	1.2523	2.0985	5.6037	0.4217	1.1259	-0.8512	1.9843	6.2817	0.1876	0.1506	0.4561	5.382	1.1511	5.8108	0.9535	0.5045	6.3356	5.9824	1.8005	1.38	1.2693	0.4513	0.3517	-0.7183	1.0894							Non-significant
SIGLEC8	ENSG00000105366	Cardiometabolic_II	SIGLEC8_Cardiometabolic_II	OID30261	Q9NYZ4	3.592	-0.048	TRUE	FALSE	1.04517e-19	0.906123	2.1919e-22	0.762507	Significant in npc_vs_ctrl only	FALSE	TRUE	3.63986	FALSE	4.6566	4.7513		4.2204	4.0693	4.4187	0.1135	4.0832	4.2324	4.4749	1.1687	4.3948	3.4194	3.6504	4.7212	0.0913	3.6379	3.7256	5.0258	5.1833	4.3081	4.9072	0.5323	4.8379	4.1037	3.584	3.4539	0.2704	0.0238	3.5694	4.9392	0.2467	4.6523	4.3261	0.5597	4.6291	2.9529	3.5733	4.0441	3.706	3.5965	5.1284	3.4593	3.8031	0.8173	3.5309	4.1131	4.6171	0.9534	3.5488	0.2779	3.9402	5.3274	2.8778	3.2624	4.8792	3.6888	3.2238	0.9881	4.4985	3.0636	2.8452	4.7656	0.4775	3.6322	3.7539	3.8068	0.0689	4.6728	0.5017	5.2896	4.965	0.7692	1.2442	5.3088	5.1173	3.1604	3.1822	4.8097	2.944	4.3908	3.0922	0.3667	4.9529	1.1047	3.9837	3.6604	Non-significant
NPL	ENSG00000135838	Cardiometabolic_II	NPL_Cardiometabolic_II	OID30329	Q9BXD5	3.247	-0.355	TRUE	FALSE	6.20188e-14	0.440858	3.03482e-16	0.124324	Significant in npc_vs_ctrl only	FALSE	TRUE	3.6014	FALSE	5.4665	5.5957	1.8996	4.1285	3.3906	5.0551	1.7055	5.4695	5.1461	5.217	1.6789	4.0603	3.8921	5.872	4.9227	0.6767	5.124	3.8922	5.5252	5.0971	4.2415	4.7932	1.1084	5.3544	4.6614	3.1663	3.5883	1.6976	1.6646	1.5331	4.178	1.0858	4.3181	4.5625	1.3612	5.3818	3.0021	6.1912	3.4636	4.7668	4.3127	5.3853	2.1611	5.2795	1.7572	5.416	4.6297	4.7076	1.5318	6.5083	1.1515	4.8499	5.5109	4.4557	3.8452	5.6247	3.1431	3.7881	2.2726	5.5731	3.79	3.9954	5.5596	1.5105	4.0434	4.22	5.5248	1.6885	5.8711	1.4762	5.6775	3.9867	1.0439	0.8843	3.3294	5.2519	1.1527	3.3082	4.9942	2.669	6.1161	3.6677	1.8395	5.827	1.4106		4.1955	Non-significant
CCL18	ENSG00000275385	Cardiometabolic	CCL18_Cardiometabolic	OID20395	P55774	3.207	-0.304	TRUE	FALSE	2.22065e-18	0.400041	5.43326e-21	0.0995981	Significant in npc_vs_ctrl only	FALSE	TRUE	3.51062	FALSE	2.8804	2.8725	-0.9841	2.3218	2.5669	3.3638	-0.1572	2.5668	2.679	3.0429	-0.0046	2.9505	2.0772	3.0572	3.6043	-0.4339	2.9226	3.1378	3.4082	2.8117	3.5728	3.5356	0.8533	3.0234	2.8971	2.3836	1.2041	0.0999	-0.5182	2.0635	2.9302	-0.534	4.097	3.8578	-0.319	2.757	2.0655	1.8254	3.2158	1.8484	2.284	3.2245	1.1106	3.0753	0.2198	2.7773	2.4335	3.4008	-0.2601	1.3351	-0.4584	2.4902	3.6377	2.576	1.8762	2.911	2.1877	2.0429	-0.8576	1.9804	0.4894	1.7114	3.1167	-0.7962	1.6985	2.6436	3.7599	-0.1104	3.2884	-0.7359	2.7265	2.8544	-0.5836	0.0254	2.6578	3.6561	2.2989	2.3377	3.9417	2.414	3.509	1.3858	-1.2062	3.1796	-0.1265	2.6317	2.862	Non-significant
CA13	ENSG00000185015	Cardiometabolic	CA13_Cardiometabolic	OID20225	Q8N1Q1	-3.101	0.386	TRUE	FALSE	0.000430402	0.510559	4.04677e-05	0.164238	Significant in npc_vs_ctrl only	FALSE	TRUE	3.48656	FALSE	-0.27	-0.9571	5.581	-0.9647	-0.287	1.3605	4.6117	0.3872	1.2202	-0.1652	5.7651	-1.2878	0.2264	-0.5257		-0.8878	0.2776	0.1889	-0.4393	-0.4573	1.0443	0.2005	0.1381	0.4886	-0.4591	1.6701	-0.5217	-0.3447	-1.54	-1.3375		-2.284	3.7451	-0.0637	4.8979	-0.4741	-0.8706	0.6545	-0.028	-1.05	-0.0224	0.0313	-0.7773	-0.9377	5.4468	-0.924	-0.4607	1.3145	4.9029	-1.3229	4.9932	-0.8723	1.1704	1.939	-0.8423	-1.2875	-0.5662	-1.2442	5.448	-0.9248	-0.0093	-1.2387	1.4461	5.4231	0.0633	2.2755	-0.1607	4.318	0.8722	5.3701	0.0535	-0.2171	5.615	5.6384	1.0177	3.9055	0.7892	-0.2598	0.4378	-0.8822	0.3945		-0.1528	0.3628	5.2873	0.0853	-0.6036	Non-significant
BIN2	ENSG00000110934	Neurology	BIN2_Neurology	OID21067	Q9UBW5	-3.103	0.371	TRUE	FALSE	9.84428e-05	0.447818	6.74407e-06	0.127098	Significant in npc_vs_ctrl only	FALSE	TRUE	3.47475	FALSE	0.0154	0.2783	6.2041	-0.4674	0.1286	1.9876	5.0611	1.0175	1.9509	0.4144	6.4166	0.2717	0.5713	-0.6183	0.4814	0.5304	0.4461	0.4719	-0.2889	0.792	1.5025	1.0813	0.2021	0.9449	-0.1102	1.6662	0.0141	0.4475	0.0326	0.5161	-0.0292	-0.1745	3.6071	-1.6395	5.3504	0.1301	-0.1525	1.1498	0.2182	0.5481	0.5971	-0.1971	-0.2114	0.4505	5.5014	0.8625	0.2118	2.4828	4.6804	-1.082	4.923	0.207	0.876	2.4907	-0.1754	0.2165	0.1921	-0.8063	5.8578	0.1554	-0.4696	0.6366	0.4741	6.1245	0.1596	2.598	0.2168	5.0407	0.6047	5.7379	1.0031	0.2553	5.8062	5.945	1.6633	2.1038	1.5529	0.2669	0.3703	-0.225	0.9848	0.3706	-0.2236	0.8848	5.9258	0.5007	0.6125	Non-significant
DBH	ENSG00000123454	Inflammation_II	DBH_Inflammation_II	OID30703	P09172	-3.362	-0.087	TRUE	FALSE	2.04126e-05	0.957035	1.10153e-06	0.886456	Significant in npc_vs_ctrl only	FALSE	FALSE	3.44932	FALSE	-6.7908	-3.7179	1.1708	0.2106	0.8306	-3.4879	0.6366	0.7685	-1.6625	-3.6614	-0.3839	-4.8086	-1.4592	-0.062	-4.2957	-0.198	0.5583	0.4995	-5.1765	-4.6029	-2.6564	-5.6709	-0.5884	-6.997	-0.6902	-0.0924	-2.8577	0.9722	1.1896	0.4071	-5.0964	1.7403	-6.4497	-4.8712	-0.1276	-5.1981	0.304	-1.0021	-2.9141	-4.427	-6.1346	-5.0602	-1.1216	-3.3276	1.6241	-5.5932	-4.6989	-5.1278	-0.0209	-0.4895	1.0698	-0.9282	-4.9544	1.1402	-6.7545	-5.4581	-4.2187	-1.8282	0.4012	-0.8366	-6.162	-0.107	-4.2032	0.1646	-0.5313	-5.0495	-5.1839	1.0396	-6.911	0.8988	-6.0311	0.9546	0.2359	-1.1084	-0.1126	-5.4885	-0.0369	-0.1347	-3.7261	-1.6979	-0.2783	-1.5202	1.8274	-6.0891	1.8071	-4.5794	0.44	Non-significant
EGF	ENSG00000138798	Inflammation	EGF_Inflammation	OID20698	P01133	-3.275	0.162	TRUE	FALSE	0.000341565	0.922699	3.09211e-05	0.797885	Significant in npc_vs_ctrl only	FALSE	TRUE	3.4378	FALSE	-0.1629	-1.5579	6.0379	-2.9003	0.5527	4.4181	5.8063	3.2235	3.4334	3.4063	6.695	-1.8885	-1.9879	-2.391	2.3499	1.3992	2.6988	3.4959	1.1445	1.8617	4.1122	1.4205	1.6259	2.5993	1.6222	4.9197	2.9575	2.504	1.4615	0.7627	-0.6933	0.6978	-0.31	-0.1703	6.327	0.2645	-3.0117	3.807	-0.0589	0.5025	1.3146	-1.5022	0.9819	-1.8212	6.8743	3.16	-1.8332	4.4426	6.0897	-2.6044	5.7467	1.8524	-1.1272	4.9264	1.7942	0.0348	0.1507	-0.3186	6.0466	-2.7641	2.4274	0.449	4.0053	6.3427	2.6933	0.3574	2.2612	5.6609	3.9006	5.9868	3.1492	0.6742	6.0458	6.2686	3.9707	1.5849	4.0902	-0.155	1.4692	1.8357	2.6391	1.2253	2.5608	3.3168	5.9986	-1.0778	3.7931	Non-significant
GIPC3	ENSG00000179855	Oncology_II	GIPC3_Oncology_II	OID31507	Q8TF64	-2.984	0.418	TRUE	FALSE	0.00130108	0.58609	0.000160531	0.234112	Significant in npc_vs_ctrl only	FALSE	TRUE	3.4027	FALSE	-0.2447	-0.7842	5.803	-0.7974	0.4752	2.7385	5.5424	1.3401	3.217	-0.2111	5.8389	-2.009	-0.884	-0.6995	-0.4644	-0.2418	1.0411	0.0343	-0.3686	-0.2931	1.5814	0.9624	-0.4212	1.2753	1.145	1.4532	1.6904	-0.2084	-1.4952	-0.0211	-0.0515	-1.7693	3.8441	-0.0027	5.6781	-0.4006	-0.5219	0.5619	-0.0895	-0.441	-0.8324	-0.8509	-0.5579	-0.4796	5.5987	-0.286	-0.8611	3.332	5.5143	-0.3476	5.0327	0.1181	1.3166	4.0824	-1.2772	-0.7164	0.3677	0.1269	5.2939	-0.564	0.7739	-0.9972	2.5354	5.6404	-0.0674	1.4626	0.2541	4.8059	1.4648	5.5706	0.019	0.9832	5.5819	5.4639	2.3537	4.6135	1.406	-1.4757	0.4863	-1.1854	1.0186	-0.0606	-0.2819	0.237	5.4566	-0.375	2.3512	Non-significant
MANF	ENSG00000145050	Inflammation	MANF_Inflammation	OID20707	P55145	-3.232	0.161	TRUE	FALSE	1.7746e-06	0.828891	6.45082e-08	0.604647	Significant in npc_vs_ctrl only	FALSE	TRUE	3.39296	FALSE	0.6801	-1.3337	6.1118	-1.3389	0.6196	1.4246	5.4683	1.5079	2.5904	1.6154	6.2732	-1.228	0.6172	-0.6566	0.5344	0.9656	0.0856	0.8181	1.9194	0.8156	2.0554	1.3298	1.2146	1.0096	0.1851	1.799	0.6591	1.5221	1.5107	0.4512	-0.5853	1.8921	3.8592	0.6297	5.824	0.2192	-1.377	1.6977	0.1064	0.4921	0.7222	-0.0172	0.3551	-0.9182	5.8806	2.0263	-0.5852	2.5672	5.3718	-0.8584	5.2149	0.0128	-0.203	2.1864	0.7098	0.688	1.451	-0.3724	5.5004	-1.0775	0.7312	1.2854	2.0813	5.5998	0.5255	2.7426	0.2205	5.0174	1.716	5.4252	0.7893	0.688	5.9074	5.6629	2.464	1.1616	1.1963	-0.3621	0.8471	0.717	1.064	0.5345	1.0964	0.587	5.8969	0.585	1.615	Non-significant
OSM	ENSG00000099985	Inflammation	OSM_Inflammation	OID20574	P13725	-2.984	0.402	TRUE	FALSE	1.841e-06	0.685415	6.75656e-08	0.349294	Significant in npc_vs_ctrl only	FALSE	TRUE	3.38614	FALSE	-0.8203	-1.2115	4.4759	-1.9967			4.8494	2.0734	2.9791	0.4895	3.9969	0.7188	0.9232	-1.8139	1.9157	1.7189	0.6193	1.6441	0.1854	0.2111	2.0739	2.129	1.1337	1.4309	0.3532	3.0011	2.4533	1.466	1.2739	-0.7398	1.0451	0.9023	-0.896	-0.7581	3.5785	-1.172	-1.1757	0.0834	1.4812	1.26	1.6554	-1.644	-1.1153	-2.44	5.5021	0.6478	0.5995	1.7677	3.7466	-2.3657	4.2015	0.6584	-1.9348	2.4818	1.222	-0.8379	0.4948	0.6819	5.314	0.6748	2.2274	1.1118	1.5975	4.782	1.5304	-3.0254	2.4587	3.0748	-0.1617	3.5982	0.8508	0.8521	2.8642	4.3282		1.7718	3.244	-1.1207	-0.9411	1.6279	2.2106	-0.7421	2.2248	1.4363	3.9413	-0.0216		Non-significant
SLMAP	ENSG00000163681	Oncology_II	SLMAP_Oncology_II	OID31441	Q14BN4	-3.261	0.111	TRUE	FALSE	3.27243e-05	0.824189	1.93303e-06	0.589406	Significant in npc_vs_ctrl only	FALSE	TRUE	3.37169	FALSE	-0.9469	-1.0777	5.44	-0.8982	0.7571	0.2632	4.9954	0.5777	1.2124	-0.9946	5.7432	-0.6837	-0.1332	0.4508	0.2238	-0.0943	-0.4844	-0.6992	-0.9848	0.1697	0.1108	0.1119	0.2581	0.4191	0.4689	0.2614	0.8818	0.6523	-1.0679	-1.1955	-0.6226	-0.592	3.0842	-0.9608	5.4175	-0.5589	0.2081	0.123	-0.9072	-0.4319	-0.981	-0.4899	-0.8591	-0.3426	5.2987	-0.3555	-0.1925	0.9357	4.8156	-0.7585	4.4851	-0.2352	-0.0337	1.732	-1.1807	-1.023	1.3855	0.3089	4.817	-0.4385	0.5398	0.0829	-0.0604	5.571	-0.4671	-0.4937	-0.3188	4.8455	-0.5437	5.2224	-0.612	-0.1522	5.2458	5.2753	0.2221	0.9695	0.1428	-0.5229	0.3336	-0.6568	0.248	-0.6953	-0.1653	-0.2773	5.4852	-1.2528	1.9331	Non-significant
VWA5A	ENSG00000110002	Oncology_II	VWA5A_Oncology_II	OID31198	O00534	1.844	-1.51	TRUE	FALSE	0.0380349	0.107454	0.010198	0.00784968	Significant in npc_vs_ctrl only	FALSE	TRUE	3.35414	FALSE	4.5838	-2.4032	-0.098	-2.6689	0.2356	-1.8374	0.8796	-1.5719	-2.6733	-1.5491	-0.6145	0.7047	-1.7017	-0.5148	-0.2682	-0.2453	-1.9062	-0.2619	4.9503	1.7096	-0.6885	2.8028	-7.911	-0.7431	-1.516	0.5156	-3.0152	-1.5426	1.021	-0.7001	0.1237	0.3197	-0.9109	-2.7204	-1.5487	1.0314	-1.5874	1.6218	0.4181	-4.0062	1.705	4.1541	-1.1153	-0.8555	0.6396	-0.4152	2.6247	-0.2371	-0.4531	2.1247	-1.8168	-0.648	-0.0272	-2.1594	1.9248	-0.5116	3.3725	2.041	-1.4375	-1.5736	0.1146	-1.453	-0.8537	-1.1543	-6.2898	-2.5335	3.9164	-1.0113	0.365	-0.8269	4.5761	0.1112	0.2702	-1.1329	1.6628	-1.4868	1.2167	2.7901	1.4892	0.9352	-0.1521	-2.1277	0.8294	0.2409	0.1109	0.3521	3.966	Non-significant
MINDY1	ENSG00000143409	Oncology_II	MINDY1_Oncology_II	OID31399	Q8N5J2	-3.069	0.263	TRUE	FALSE	0.00108082	0.782432	0.000128819	0.501783	Significant in npc_vs_ctrl only	FALSE	TRUE	3.33251	FALSE	-0.8119	1.0022	6.7024	-0.495	1.8713	0.252	6.1331	1.5987	4.3537	1.0028	6.9353	-0.4858	1.8569	-0.3159	1.2349	-0.4566	0.5599	-0.6687	0.5517	0.1629	2.3474	0.6145	0.8515	1.9293	1.8406	2.3473	0.538	0.6973	-0.7988	0.4908	2.8474	-0.8588	3.345	0.9449	6.4896	-2.4162	-1.0815	0.2173	-0.2169	-1.0725	-0.4285	-2.0328	0.7289	0.5418	5.7348	0.196	0.2371	4.1033	6.2565	-0.1622	6.0597	0.7292	2.3756	3.5475	1.1783	-0.547	1.7291	1.709	6.1495	-0.6887	1.5788	-1.5646	3.4605	6.4145	2.0333	-0.8723	0.7027	5.3164	1.6229	5.4457	1.6732	0.7794	6.8079	6.4123	3.484	4.3186	3.3922	-1.5086	-0.5081	0.8833	1.8244	0.221	0.2333	0.73	6.3417	0.0265	3.4365	Non-significant
CXCL8	ENSG00000169429	Neurology	CXCL8_Neurology	OID20997	P10145	-3.185	0.128	TRUE	FALSE	2.12951e-05	0.828891	1.17603e-06	0.602977	Significant in npc_vs_ctrl only	FALSE	TRUE	3.31331	FALSE	2.6179	1.9951	8.0383	1.2253	2.4311	2.1683	7.9921	2.1539	3.124	2.365	7.6097	1.6037	2.6162	1.685	3.8839	2.4395	2.0265	2.5778	3.5577	4.7517	2.6685	3.9595	3.0748	2.5046	2.0165	2.5175	4.7433	2.4366	2.9611	2.312	2.3026	3.3184	1.9002	3.2436	7.2233	2.9577	1.3654	2.0262	3.6707	2.3347	2.4278	2.3192	2.1895	1.5794	8.8928	2.8505		4.8253	7.4654	1.2258	8.4621	2.4202	2.6328	2.4364	2.6018	2.3168	2.6337	2.7799	8.3873	3.6817	2.6162	2.1334	2.896	8.8026	1.881	1.5278	3.0542	6.8705	4.1026	7.7942	2.6816	3.2602	6.4164	8.2879	3.077	3.1344	2.3528	2.0579	2.6968	2.7184	2.623	1.5445	2.2484	3.3074	7.3409	1.7775		Non-significant
BLOC1S2	ENSG00000196072	Neurology_II	BLOC1S2_Neurology_II	OID30856	Q6QNY1	2.568	-0.737	TRUE	FALSE	0.0304098	0.623923	0.00756791	0.277735	Significant in npc_vs_ctrl only	FALSE	TRUE	3.30489	FALSE	-3.6973	1.3989	-0.8028	-3.5727	4.4902	2.0694	3.9195	0.4869	-2.825	2.028	1.9209	1.614	1.9997	1.057	1.415	-5.011	2.0989	2.0135	10.613	2.9374	1.0243	4.9768	-2.524	2.264	3.2899	1.1493	1.6198	2.8039	1.0293	-3.4718	3.6956	1.3758	0.2981	1.8415	-3.5752	1.7784	2.4201	3.1161	5.2418	1.0296	2.0409	2.3589	2.1515	2.0174	-3.8339	2.6138	-3.5217	-3.6387	-4.0049	-3.2828	0.2972	1.7999	2.2644	-0.2516	-2.8076	4.2866	3.7079	2.042	-3.0742	0.9446	1.6052	0.8094	1.2881	1.6444	0.7287	1.984	6.1547	-3.4246	1.207	0.8716	-0.4667	2.1777	-3.1052		0.3202	2.8231	2.437	0.905	1.2857	-0.0596	-4.9017	1.6496	0.5082	-4.6175	2.9525	3.0792	1.3335	Non-significant
CXCL8	ENSG00000169429	Oncology	CXCL8_Oncology	OID21430	P10145	-3.15	0.125	TRUE	FALSE	2.12347e-05	0.828891	1.16528e-06	0.601411	Significant in npc_vs_ctrl only	FALSE	TRUE	3.27527	FALSE	2.5459	1.9554	7.8965	1.237	2.4444	2.1545	7.8313	2.1961	3.0821	2.3289	7.4965	1.6323	2.6408	1.6957	3.6387	2.3469	2.0109	2.6114	3.4397	4.6823	2.575	3.9127	3.0557	2.468	1.8343	2.4974	4.6291	2.4029	2.9175	2.2524	2.3064	3.193	1.921	3.2451	7.1508	2.7798	1.3429	2.0375	3.5491	2.4144	2.4556	2.1732	2.266	1.4596	8.662	2.7742	2.8926	4.7818	7.5399	1.1289	8.4679	2.5292	2.6311	2.451	2.5054	2.2538	2.5731	2.8487	8.2522	3.7337	2.5582	2.0949	2.9642	8.6372	1.9077	1.3975	3.0746	6.7984	4.0922	7.7167	2.6228	3.2061	6.3043	8.0887	2.9698	2.9522	2.2827	1.9321	2.5513	2.6987	2.5631	1.4871	2.3046	3.351	7.273	1.7964		Non-significant
CXCL8	ENSG00000169429	Cardiometabolic	CXCL8_Cardiometabolic	OID20153	P10145	-3.167	0.104	TRUE	FALSE	2.04126e-05	0.853166	1.10589e-06	0.659915	Significant in npc_vs_ctrl only	FALSE	TRUE	3.27077	FALSE	2.3916	1.7108	7.9165	1.2419	2.1767	1.8461	7.7785	1.8575	2.9242	2.016	7.3797	1.2528	2.3884	1.6258		2.3314	1.7983	2.567	3.3165	4.458	2.3169	3.4154	2.9194	2.3051	1.7305	2.3303	4.4658	2.1809	2.8714	2.0158		2.94	1.7307	3.1647	6.9621	2.4563	0.8955	1.7375	3.3453	2.0421	2.1548	2.0848	2.1141	1.1664	8.7436	2.4759	2.6078	4.3568	7.3125	0.9744	8.3469	2.1594	2.4791	2.2044	2.2523	2.0103	2.4127	2.0101	8.176	3.5477	2.238	1.8062	2.8519	8.6	1.7205	1.3864	2.8356	6.6157	3.8595	7.5289	2.6058	3.0218	6.1763	8.0856	2.8755	2.7647	2.1401	1.7899	2.3693	2.4924	2.3204		2.0271	3.1103	7.1228	1.5206	2.3592	Non-significant
COL4A1	ENSG00000187498	Cardiometabolic	COL4A1_Cardiometabolic	OID20208	P02462	2.918	-0.341	TRUE	FALSE	4.74771e-17	0.353141	1.32757e-19	0.0769018	Significant in npc_vs_ctrl only	FALSE	TRUE	3.25892	FALSE	3.1704	4.144	0.9498	2.8791	2.2606	2.8058	0.639	3.3794	3.0599	3.629	1.2041	3.6725	2.3122	3.5168		0.3885	3.0479	2.6234	4.052	5.3438	2.8	4.5809	-0.5482	3.9605	2.4303	2.5026	4.0479	0.5979	1.4427	1.715		0.7529	3.8299	3.7762	1.0542	3.7832	2.1625	3.5588	3.1539	2.6718	3.9424	4.5581	1.952	3.5085	1.0199	4.9451	3.4083	2.815	0.2472	3.9447	1.1141	2.809	4.8079	0.5003	2.7913	4.8299	2.005	1.9143	1.0399	3.5708	2.0311	1.1215	4.2596	0.5276	2.6355	2.9036	2.7133	1.1315	4.9112	0.8331	5.2083	4.0838	1.5943	0.9597	3.6467	4.5231	1.3605	2.1814	3.2462	2.3319	3.1982		0.3034	4.41	1.0855	4.2688	2.9239	Non-significant
RAB33A	ENSG00000134594	Cardiometabolic_II	RAB33A_Cardiometabolic_II	OID30122	Q14088	-2.937	0.285	TRUE	FALSE	0.000367711	0.642041	3.36736e-05	0.29757	Significant in npc_vs_ctrl only	FALSE	TRUE	3.22233	FALSE	0.9619	0.0029	7.2219	1.7577	1.3162	2.5393	6.2884	2.8327	5.1055	1.5829	7.4323	0.8748	2.1284	0.0025	1.2424	2.469	1.718	1.6157	2.1213	0.4774	3.3661	1.8654	-0.7165	2.1141	1.8293	3.7718	2.3282	1.2569	1.4349	1.8426	0.4952	0.6733	2.8944	1.6066	7.0242	1.142	1.3028	2.2748	2.087	1.5438	1.0447	1.4587	1.4313	0.9135	6.5712	1.9306	2.0554	3.9116	7.2968	0.4012	6.425	2.0401	2.206	4.1587	1.7709	1.8794	1.5948	1.2163	6.3377	-0.0843	1.5742	1.8332	3.2373	7.0253	2.3488	1.9913	2.8414	6.369	2.0977	6.3756	1.9827	0.944	7.4115	7.0229	4.0787	4.1484	3.0039	1.1398	2.2832	0.8514	1.4197	1.7645	2.2388	1.5358	6.9833	1.7074	2.8462	Non-significant
CASP2	ENSG00000106144	Inflammation	CASP2_Inflammation	OID20555	P42575	-3.067	0.144	TRUE	FALSE	1.85445e-05	0.715843	9.6579e-07	0.402833	Significant in npc_vs_ctrl only	FALSE	TRUE	3.21128	FALSE	0.238	-0.3486	5.1423	-0.2786			4.4594	0.6516	2.4065	0.3452	5.1803	-0.3387	0.1581	-0.1597	0.2226	-0.1614	0.4085	0.0411	-0.2044	0.257	1.2761	0.6689	-0.3813	0.3037	0.2444	1.2951	0.6945	0.0137	-0.577	-0.2613	-0.2004	-0.4547	0.8668	-0.0978	5.018	-0.3252	-0.0239	0.5966	0.5814	-0.1907	0.0855	-0.0934	-0.2185	-0.1548	5.1331	0.4353	-0.0879	2.5127	4.5948	-0.1397	4.4337	0.0178	-0.0312	2.266	0.052	0.1958	0.0597	-0.0927	4.6402	-0.1336	0.3074	0.0426	1.2906	4.7172	0.0878	0.0199	-0.1874	4.2212	0.3063	4.9643	0.8805	0.2292	5.0035	4.9566		1.5643	1.0933	0.0916	-0.1888	-0.5238	0.2869	0.1908	3.4995	-0.3034	5.0908	0.0465		Non-significant
MPIG6B	ENSG00000204420	Inflammation	MPIG6B_Inflammation	OID20779	O95866	-2.87	0.33	TRUE	FALSE	2.55968e-05	0.713692	1.47622e-06	0.399378	Significant in npc_vs_ctrl only	FALSE	TRUE	3.20064	FALSE	1.2974	0.5329	6.2205	-0.2248	1.3915	4.4115	6.1118	3.0867	4.5943	3.2781	6.2267	-1.046	0.6566	-0.6188	1.7597	2.2973	2.2285	2.5862	1.8094	1.5755	3.6389	1.9029	2.5902	2.388	2.4096	4.6117	4.1589	2.7943	2.2406	1.7405	1.4215	1.8319	2.4111	3.1705	6.3127	1.4144	-0.2295	3.7444	1.9883	1.3668	1.3346	1.3687	1.2556	0.5729	6.3443	2.566	0.4299	5.0474	6.2131	-0.1722	5.8298	2.2845	0.9988	4.7543	1.3799	1.0477	1.8022	0.8304	6.2831	0.1834	2.9692	1.4154	4.339	6.3047	2.7118	2.4299	1.8377	5.9922	3.4044	6.0898	2.7537	1.5164	6.1166	6.185	3.9966	3.1003	3.9267	1.26	1.8825	2.4864	3.0534	1.731	2.8713	2.9657	6.2106	0.7845	3.4781	Non-significant
TREM2	ENSG00000095970	Inflammation	TREM2_Inflammation	OID20731	Q9NZC2	2.857	-0.326	TRUE	FALSE	9.03702e-11	0.586088	7.58086e-13	0.233329	Significant in npc_vs_ctrl only	FALSE	TRUE	3.18275	FALSE	2.9481	2.6444	-0.55	1.5634	2.4914	3.6148	-1.2101	1.883	-0.5131	3.367	-0.077	2.9106	0.1556	2.1363	3.2924	-1.095	2.3447	3.2271	2.0453	4.0974	3.7528	3.0642	0.801	3.224	0.7041	0.2064	1.285	-1.6403	-1.1159	1.5592	3.3032	-0.5971	4.2208	3.8614	-0.3821	2.3696	1.4647	1.4089	2.2493	0.925	1.9223	2.1496	0.7618	3.5466	0.0194	1.5909	1.4522	3.1674	-1.101	1.1452	-0.5927	-0.214	3.9664	2.8698	1.0126	3.051	1.4721	1.0333	0.2479	1.8019	2.0518	-0.1828	3.3993	-0.2741	0.6599	2.4551	2.5002	0.2808	2.7898	-0.5228	3.1162	1.1336	-0.8109	-0.0828	1.5578	3.6235	0.93	1.6263	3.434	1.0793	2.3821	1.905	-0.333	2.8913	-0.9011	2.1487	2.1125	Non-significant
ESYT2	ENSG00000117868	Neurology_II	ESYT2_Neurology_II	OID31134	A0FGR8	-3.038	0.144	TRUE	FALSE	0.000621619	0.804833	6.45301e-05	0.549605	Significant in npc_vs_ctrl only	FALSE	TRUE	3.1818	FALSE	0.0501	-0.3164	6.0679	-0.6326	0.9906	-0.3142	5.651	2.0379	2.4613	0.3884	6.5855	-1.3922	-0.0656	-0.4499	0.6727	-0.4068	-0.2499	-0.7587	0.0769	0.6284	0.8306	1.8807	-0.2296	1.6838	-0.4141	0.2657	0.8592	-0.291	-1.1036	-0.8045	0.039	-0.9678	2.8619	0.0232	5.7309	-0.5361	-0.1642	-0.4574	-1.3752	0.4243	0.3696	-0.3471	-1.447	-0.4606	6.3745	-0.213	0.6269	2.2794	5.3327	-0.134	5.0349	-0.4096	0.7909	1.3076	-0.3694	-0.1585	0.0503	0.1155	5.3381	0.0827	-0.3198	0.0413	1.5777	5.6098	-0.1454	0.5914	0.5935	4.9796	0.7605	5.5022	0.3526	0.6603	5.7024	5.7398	1.2781	2.5047	-0.0598	-1.4682	0.9777	-0.1852	0.3757	-0.0438	-0.1883	0.0015	5.764	0.6395	0.9557	Non-significant
TBC1D23	ENSG00000036054	Oncology	TBC1D23_Oncology	OID21286	Q9NUY8	-2.749	0.351	TRUE	FALSE	0.000376781	0.415315	3.5031e-05	0.109901	Significant in npc_vs_ctrl only	FALSE	TRUE	3.10016	FALSE		0.0701	6.0584	-0.3163	0.5227	2.0913	4.8086	1.286		0.7333	5.9905	-0.4369	0.5995	0.0158	0.425	0.2309	0.9757	0.4605	0.3106	1.1598	2.1286	1.3859	0.475	1.16	0.8415	2.1724	1.3816	0.4624	0.1237	0.684	0.0304	-0.3661	2.7856	0.8593	5.6944	0.7826	0.0508	0.7586	0.6828	0.3316	0.9881	0.7712	0.5086	0.3807	5.3936		0.7686	2.9446	5.2979	0.0888	4.6392	0.6104	1.1985	2.5478	0.6532		0.514	0.3918	5.5258	0.2029	0.6313	0.4791	2.032	5.6971	0.6664	1.927	0.2177	4.8459	0.7783	5.4946	0.715	0.9215	5.4795	5.3183	2.0247	2.6719	1.4334	0.0261	0.648	0.3238	1.1842	0.6945	0.6766	0.9701	5.7718	0.3553		Non-significant
CXCL8	ENSG00000169429	Inflammation	CXCL8_Inflammation	OID20631	P10145	-2.907	0.137	TRUE	FALSE	4.4172e-05	0.813038	2.69947e-06	0.563186	Significant in npc_vs_ctrl only	FALSE	TRUE	3.04452	FALSE	2.5929	2.1536	7.5365	1.2568	2.4445	2.2537	7.5976	2.0955	2.9554	2.2714	7.184	1.5214	2.6331	1.6793	3.6964	2.3126	2.0348	2.5767	3.4659	4.7446	2.6346	3.8464	2.958	2.3893	1.9097	2.4918	4.632	2.4254	2.9369	2.294	2.345	3.1833	1.8034	3.2289	6.8442	2.8619	1.3626	2.15	3.5713	2.2772	2.396	2.2397	2.2273	1.4356		2.8202	2.8309	4.6563	7.1805	1.081	7.9952	2.4662	2.475	2.4172	2.5835	2.3153	2.5668	2.8434	7.7596	3.71	2.5792	2.1331	2.9176	8.2276	1.8853	1.4474	3.1323	6.6409	3.9825	7.38	2.727	3.2112	6.1663	7.7243	2.924	2.8777	2.3174	1.9478	2.5994	2.7328	2.5033	1.5381	2.309	3.2777	7.0227	1.8099		Non-significant
PMVK	ENSG00000163344	Neurology	PMVK_Neurology	OID20850	Q15126	-2.571	0.469	TRUE	FALSE	0.00758417	0.566634	0.00134134	0.211981	Significant in npc_vs_ctrl only	FALSE	TRUE	3.04054	FALSE	-0.0057	-0.3084	5.7159	-0.5117	0.5465	-0.662	5.5164	2.7384	4.0548	0.5438	5.6069	-0.5724	1.8355	-0.0962	0.8067	-0.1755	1.478	-0.5861	-0.406	0.2304	1.9012	2.4319	0.0812	2.1823	1.9414	2.7905	1.8074	0.0281	-1.1768	0.7599	-0.0776	-1.4364	4.7926	1.6604	5.5554	0.9755	-0.1877	0.0757	0.9249	0.2109	1.0107	-0.4205	0.2096	0.6596	5.6085	-0.1887	1.6793	3.3839	5.7874	-0.6685	4.8163	0.9118	2.8094	4.0642	0.2018	-0.3523	2.3815	3.4976	5.1808	0.3664	1.6161	0.4753	2.8551	5.3509	0.8225	3.6117	1.2054	4.8894	1.934	5.1811	1.3475	2.0027	5.465	5.3421	2.7687	6.0845	2.2015	-0.3199	0.8296	0.546	1.417							Non-significant
HLA-DRA	ENSG00000204287	Inflammation	HLA-DRA_Inflammation	OID20520	P01903	2.698	-0.32	TRUE	FALSE	5.73685e-13	0.522625	3.00779e-15	0.173539	Significant in npc_vs_ctrl only	FALSE	TRUE	3.0181	FALSE	5.1553	2.7953	1.1588	1.9619			0.193	2.3513	2.6553	2.58	0.6717	3.1556	1.0015	3.4259	3.2195	-0.1715	3.5877	3.7143	4.6929	3.1184	4.141	2.7293	-0.7435	3.3941	1.5744	0.8875	2.5492	0.4976	-0.2283	1.2087	3.8813	-0.7808	3.8405	3.6175	-0.0452	2.3565	2.2642	4.9298	2.6097	2.7211	2.2302	3.8858	1.2159	2.2234	1.4971	2.4944	3.4818	3.7249	0.6186	3.6887	0.3287	2.5252	2.6812	1.5921	1.2958	1.8727	1.6813	1.9024	0.128	3.2422	1.099	1.4009	2.3356	-0.07	2.3212	2.2592	1.7771	0.3273	4.2153	0.1833	4.4893	3.1513	1.1063	0.9107		2.2364	1.1329	1.7688	3.1071	1.868	3.4474	2.7276	0.032	3.5284	0.6161	2.5582		Non-significant
GUCY2C	ENSG00000070019	Oncology_II	GUCY2C_Oncology_II	OID31318	P25092	2.391	-0.626	TRUE	FALSE	0.00539149	0.477457	0.000876283	0.143688	Significant in npc_vs_ctrl only	FALSE	TRUE	3.01723	FALSE	-1.4335	-3.2699		-3.5632	-0.321		-0.9403	-1.8206	-3.4849	-0.4517	-8.2475	0.8357	-1.0696	0.9289	-3.0063	-0.7338	-1.4688	-2.0128	1.6469	-1.1765	-1.4994	-0.4483	-7.7632	-1.6802	0.3908	-4.8352	-2.1867	-1.5516	-2.237	-1.4257	-1.365	-3.9707	-1.8412	-0.6068	-0.9121	0.9821	0.1615	-0.684	-0.8848	-0.0866	-2.9576	-1.2377	-1.4292	-1.1505	-0.7621	-0.5845	-0.6835	-0.9432	-1.3557	-1.2711	-0.2026	-2.3405	1.0018	-0.4449	-1.8468	-0.0602	-0.4211	-0.5029	-0.487	-2.7406	-0.9109	-0.0383	-4.3187	-1.6071	-1.7304	-1.6364	-1.0222	1.9059	-1.5337	-3.9051	-0.2299	-2.6197	-1.3921	-2.2369	-1.4622	-2.6428	0.4115	-0.0641	0.552	-0.889	0.6133	3.4918	-7.8898	2.0063	-2.3151	-0.9427		Non-significant
CASP9	ENSG00000132906	Inflammation_II	CASP9_Inflammation_II	OID30530	P55211	-2.945	-0.067	TRUE	FALSE	0.00654773	0.948835	0.00110998	0.864627	Significant in npc_vs_ctrl only	FALSE	FALSE	3.01274	FALSE	-0.2702	-3.4268	6.3061	-1.0904	0.1157	-0.57	5.3885	2.4409	3.0965	-0.1867	5.6101	-0.7837	-0.4358	3.1048	-0.0529	-1.6566	0.1751	-1.2321	-0.3641	0.4726	0.7819	2.392	-0.6476	1.9779	0.5383	1.0268	0.4877	-0.4329	-2.4479	-2.0231	-1.4346	-2.5592	2.1256	-0.3893	6.0138	-1.3968	-0.846	-0.0713	-0.2525	-0.2178	-0.707	-0.746	-2.4781	-0.1091	6.2474	-0.9612	-0.445	3.1429	6.2164	-0.5454	3.4734	-0.1938	-0.0481	3.2193		1.1266	-0.3736	0.0337	6.1587	-0.8718	-0.9689	-0.6262	2.4263	6.7995	-0.5037	0.784	0.4134	5.0659	0.1074	5.2147	1.3766	1.1155	6.0836	6.1068	2.7989	3.4691	0.8249	-1.8535	-0.4012	-1.179	3.2924	0.2945	0.0298	-0.7442	6.4219	-0.3897	1.5688	Non-significant
SLK	ENSG00000065613	Oncology_II	SLK_Oncology_II	OID31282	Q9H2G2	-2.207	0.78	TRUE	FALSE	0.0536855	0.573368	0.0161	0.221765	Significant in npc_vs_ctrl only	FALSE	TRUE	2.98664	FALSE	-1.3206	-0.6362		-0.8914	-0.6327		4.1697	0.5005	1.0714	0.906	4.6349	-0.614	1.7434	0.4438	-5.8769	0.1446	2.5845	1.8109	0.3841	-1.3724	0.7409	3.599	-7.1908	-5.2911	1.091	1.8457	0.5422	-0.4808	-0.7881	1.5029	0.1792	6.3395	1.4816	-1.1715	4.3281	0.7564	-7.2058	-0.8283	0.0871	0.0065	-5.4728	-1.3348	-0.0375	1.1089	4.8551	-0.0122	-0.0067	2.0882	4.2153	0.4884	4.0319	-5.4406	-0.1762	1.2875	0.7721	0.2438	2.1512	2.0468	4.4159	2.17	0.7707	0.5543	1.5145	4.7609	0.4089	0.2217	1.6876	3.475	-0.7237	4.0904	1.1465	0.5246	4.8248	4.9486	0.9154	0.2309	1.6115	1.316	3.7162	-0.6082	0.4324	5.0876	-0.8581	1.626	4.9097	0.9132		Non-significant
DLG4	ENSG00000132535	Neurology_II	DLG4_Neurology_II	OID31071	P78352	-2.84	0.133	TRUE	FALSE	0.00166329	0.860859	0.000216268	0.670995	Significant in npc_vs_ctrl only	FALSE	TRUE	2.97375	FALSE	0.2985	-0.0942	6.276	-0.009	4.9672	1.5869	5.7369	1.068	2.0838	0.707	6.6946	0.0242	1.9816	0.4112	1.1338	0.6613	0.3777	0.3511	0.5614	0.1824	1.4421	4.3879	0.3978	0.6809	0.4917	1.3751	0.8369	0.2619	-0.5196	0.0787	-0.148	-0.0669	2.6702	2.2526	6.2714	0.4197	-0.5856	1.3449	0.2404	0.0717	0.4916	0.4288	0.1615	0.3029	6.4906	0.0572	0.6135	1.7351	5.93	-0.5332	5.074	0.2855	1.186	2.6624	-0.3265	3.6245	0.7859	2.5682	5.9509	-0.0046	0.6859	0.5417	1.4802	6.2147	0.9462	1.7489	-0.1681	5.4905	0.9994	5.9241	0.5032	0.4165	6.0319	6.4793	1.4951	2.7944	1.206	0.0805	0.5917	-0.0793	1.0729	1.0191	0.3189	1.9729	6.363	0.5889	5.2529	Non-significant
GTPBP2	ENSG00000172432	Neurology_II	GTPBP2_Neurology_II	OID30946	Q9BX10	-2.771	0.172	TRUE	FALSE	0.00895273	0.802269	0.0016695	0.539028	Significant in npc_vs_ctrl only	FALSE	TRUE	2.94248	FALSE	0.8093	-0.9728		0.3275	2.2055	2.3681	6.4252	2.0655	3.5225	-0.2452	6.9843	-0.4692	0.8788	-0.3033	0.6954	-1.4032	1.7534	0.1817	-0.2856	1.0103	1.6112	1.7422	0.5657	1.4838	0.2913	2.1447	1.8479	-0.1411	-1.6775	-0.1935	-0.4192	-0.4634	1.2415	1.0231	7.2633	1.3099	0.1316	1.4835	0.5335	-0.18	0.0673	0.9206	1.2445	0.1207	6.6226	-0.3498	-0.124	2.9744	6.8732	-0.0334	5.675	0.373	1.5335	2.9109	0.2673	0.8039	0.4085	0.3371	6.9533	0.4232	0.9805	-1.1483	2.5238		1.8924	0.8298	0.2594	6.2968	1.1378		0.0894	1.5004	7.1273	7.1646	1.9967	3.9138	1.0077	0.1035	0.6766	0.9906	0.2752	-0.4938	1.0004	1.2043	7.2285	0.9483		Non-significant
HDAC9	ENSG00000048052	Neurology_II	HDAC9_Neurology_II	OID30832	Q9UKV0	2.232	0.684	TRUE	FALSE	0.0559727	0.573368	0.0171577	0.221154	Significant in npc_vs_ctrl only	FALSE	FALSE	2.91586	FALSE	0.6141	2.1884	-5.1357	0.5873	5.4103	-1.7216	-6.0467	-2.7699	-0.3498	-6.5734	-1.5375	-1.7509	-0.1343	-0.5195	0.8172	-2.2121	0.0796	-1.4075	0.6678	-0.1844	-0.6958	1.9078	-2.6605	1.1403	0.1451	-0.4933	1.5606	-7.864	-0.3646	0.2547	3.7439	-0.9189	-0.4792	-2.528	-1.2392	-0.1783	-0.3825	-0.1373	0.9319	1.6308	-1.004	-0.5864	0.6873	0.0205	7.4307	-1.4008	-0.9858	-0.6793	0.3311	-1.3319	2.5022	0.6664	0.0113	-1.2437	0.5206	0.3521	1.1776	1.4003	0.8337	-1.5066	-0.2768	-1.5056	0.4677	-2.0365	-0.4422	1.0319	-2.8333	0.6208	2.982	-1.6953	0.1323	0.3276	-2.3348		-0.6358	2.4351	-1.2844	-2.3608	2.0168	-1.0097	1.2106	6.3272	-0.0148	2.4023	-7.1305	0.1397	3.6569	Non-significant
SKAP2	ENSG00000005020	Inflammation	SKAP2_Inflammation	OID20761	O75563	-2.646	0.261	TRUE	FALSE	0.00295065	0.716822	0.000418722	0.403886	Significant in npc_vs_ctrl only	FALSE	TRUE	2.90695	FALSE	-0.2491	-1.0788	5.529	-1.4033	0.042	1.6472	5.2444	1.1563	2.3977	1.7714	5.7682	-0.5521	0.463	-0.8439	0.8304	-0.6781	0.6468	0.9256	0.1528	0.4258	1.6908	0.6934	-0.8246	0.5058	0.5636	3.0744	0.859	0.098	-0.8474	-0.3918	-0.6776	-2.2034	3.066	0.0705	5.5549	-0.1942	-1.0349	2.0229	0.3644	0.1846	0.764	0.7291	-1.0951	-0.3831	5.7857	0.8866	0.014	2.4454	5.2162	-1.2829	5.0551	0.2454	0.4992	3.0236	0.3627	-0.8229	0.1977	-1.0761	5.5835	-0.5216	1.5266	-0.3791	2.1501	5.7771	1.1184	2.1521	0.0349	5.0453	1.4419	5.4545	1.3168	0.2114	5.5475	5.6153	1.9734	2.5561	1.4255	-0.8192	0.0528	0.3646	1.7758	-0.5603	0.2751	1.4505	5.6452	0.3012	2.1563	Non-significant
TRIM5	ENSG00000132256	Inflammation	TRIM5_Inflammation	OID20526	Q9C035	-2.796	-0.094	TRUE	FALSE	0.000325761	0.853166	2.93766e-05	0.660471	Significant in npc_vs_ctrl only	FALSE	FALSE	2.88977	FALSE	1.068	-0.0679	5.247	0.1318			5.1914	2.5538	2.4233	0.3784	5.3717	0.1681	0.3357	0.3879	-0.2503	-0.5221	0.3521	-0.28	-0.7472	1.1496	0.7996	1.1946	0.7872	1.5449	0.8809	1.3086	0.874	0.65	-0.9471	0.1388	-0.267	-0.1085	1.7862	0.6882	5.4758	0.2661	0.2394	-0.258	0.5435	0.0131	0.8824	0.3122	-0.0167	0.1901	5.2899	0.3578	0.818	1.5465	5.2672	0.1387	4.653	0.2968	0.8691	1.3677	0.5391	1.6475	1.2526	-0.5019	5.1637	-0.2557	-0.3866	-0.1785	1.2145	5.9265	0.0479	-0.3512	-0.1889	5.3346	-0.3118	4.64	0.9394	2.1757	5.0161	4.5431		2.7146	0.5367	-0.3698	0.2702	-0.8725	1.338	0.128	0.063	0.5494	6.1492	1.2746		Non-significant
HSD17B14	ENSG00000087076	Neurology_II	HSD17B14_Neurology_II	OID31098	Q9BPX1	2.75	0.127	TRUE	FALSE	2.35795e-08	0.851236	3.70876e-10	0.654866	Significant in npc_vs_ctrl only	FALSE	FALSE	2.87695	FALSE	4.0301	5.1532	-0.4738	2.8508	2.8473	4.4308	0.5596	3.2666	4.3338	4.0663	0.517	3.9558	2.4396	2.4456	4.0879	0.4775	1.1466	2.8023	4.3022	5.0419	3.6267	3.9241	2.0779	3.7564	3.9733	2.5443	4.2237	1.8434	0.9155	0.4761	3.4618	-0.2307	5.157	4.5271	-0.0306	5.0409	2.4574	3.7643	2.7744	4.1796	3.04	4.6421	2.9244	3.9185	0.2904	5.0027	3.42	4.5681	1.7081	3.1034	0.2601	3.9945	5.1861	1.874	2.6986	4.608	3.6933	4.3238	0.6578	4.3862	3.0539	2.2291	5.3492	0.6569	3.236	4.3049	4.9969	-0.5567	5.9669	1.1467	4.9732	2.7735	0.4217	-0.1592	1.7034	4.6575	-0.288	0.9633	2.1638	3.6576	2.534	2.8825	1.3385	4.0077	0.4332	3.7065	5.8379	Non-significant
RAB6A	ENSG00000175582	Inflammation	RAB6A_Inflammation	OID20608	P20340	-2.822	0.041	TRUE	FALSE	1.91081e-06	0.948835	7.07956e-08	0.865044	Significant in npc_vs_ctrl only	FALSE	TRUE	2.86307	FALSE	-1.7538	-1.9246	3.1142	-1.7159			3.032	-0.14	-0.6305	-1.4872	4.805	-3.0883	-1.2643	-1.2346	-1.6914	-0.4578	-1.2299	0.0549	-0.2553	0.5983	-0.936	-0.8132	0.0487	-1.3706	-1.3682	-0.6945	-1.524	-0.2675	-0.6356	1.4993	-1.7637	-0.8268	-2.49	-1.4677	3.0127	-1.0991	-1.5908	-0.0577	-1.5314	-1.1968	-1.2693	1.3063	-0.9262	-1.6755	3.3252	-1.8077	-0.1239	-0.4279	2.7266	-1.2848	4.4824	-1.4191	-1.6768	-0.1073	-2.0044	-2.158	-0.1278	-1.5275	2.6413	-2.369	-0.8414	-0.7151	-0.3801	2.4668	-1.7294	1.5375	-1.2696	1.9127	-0.8214	2.6511	0.4872	-0.9404	3.2108	2.6373		-0.4623	-0.5945	-0.5102	-1.9048	-1.1548	-1.512	-0.8409	-0.3207	-1.9732	2.7238	-1.9148		Non-significant
IQGAP2	ENSG00000145703	Oncology	IQGAP2_Oncology	OID21361	Q13576	-2.766	0.087	TRUE	FALSE	0.00276397	0.878016	0.000386866	0.70448	Significant in npc_vs_ctrl only	FALSE	TRUE	2.85331	FALSE		0.6222	6.875	-0.3271	1.4933	1.3157	5.5512	1.1642		0.3767	6.8864	-0.5443	0.5265	1.1355	1.2415	1.6432	0.673	-0.1806	2.8515	3.0858	1.6918	1.9347	0.6514	1.0697	1.1579	1.1066	1.9322	0.117	-0.2672	0.0501	0.8696	-0.7408	2.4293	1.2903	7.1191	1.027	2.4313	1.5113	0.6507	0.9212	1.2147	1.814	1.0882	0.3728	6.2142		1.4892	2.2773	5.9803	0.6241	5.546	0.7725	1.9225	2.416	-1.0069		1.2445	-0.0079	6.2497	2.2906	0.498	0.9282	1.5501	6.9435	0.9483	2.0725	0.4281	5.9841	2.423	6.612	1.4988	1.7399	6.6212	6.925	1.1286	2.0997	0.2631	0.6035	1.6462	0.4661	1.8785	0.0878	-0.0072	0.3597	6.1339	0.4065		Non-significant
SRC	ENSG00000197122	Oncology	SRC_Oncology	OID21521	P12931	-2.635	0.214	TRUE	FALSE	0.000525264	0.693903	5.23244e-05	0.36171	Significant in npc_vs_ctrl only	FALSE	TRUE	2.84923	FALSE	0.2758	-0.0154	5.1933	-0.3568	0.2711	0.4493	4.8346	0.8755	2.3427	0.6112	5.7905	-0.7988	0.3267	0.2435	0.2298	-0.2208	0.7025	0.0232	0.0235	0.5872	0.7801	0.2926	0.1202	0.9656	0.2954	1.9057	0.169	0.0563	-0.8376	0.8168	-0.4452	-0.9262	3.6856	-0.1121	5.0537	-0.0551	-0.2143	0.8258	-0.3759	0.0257	0.3624	0.3393	0.3501	0.2193	5.0685	0.0437	-0.06	1.9464	5.0754	-0.5531	4.6331	-0.2241	1.0731	2.3998	0.1963	-0.0311	0.3344	-0.8261	5.1115	0.427	0.6911	-0.7765	1.8503	4.9523	0.6501	1.4978	-0.1578	3.8639	1.2875	5.0305	1.6523	0.1477	5.2348	5.0971	1.6039	3.5848	1.072	-0.4938	0.5332	-0.2236	1.0064	-0.172	0.1867	0.3766	4.8759	0.0024	0.9049	Non-significant
RAB27B	ENSG00000041353	Cardiometabolic_II	RAB27B_Cardiometabolic_II	OID30354	O00194	-2.535	0.301	TRUE	FALSE	0.00358629	0.775579	0.000531488	0.489408	Significant in npc_vs_ctrl only	FALSE	TRUE	2.83618	FALSE	-0.2875	-2.3541	5.0946	-2.1362	-0.4472	1.9894	5.2183	1.7924	3.5622	1.5981	5.5613	-2.0322	0.9135	-1.2359	0.677	0.3172	0.8224	0.7306	0.2131	0.6096	2.407	0.9855	0.5211	0.8552	0.8865	3.6046	2.1448	0.5191	-0.4577	0.0187	-0.309	-1.1921	3.6411	0.3205	5.2189	0.4541	-0.6597	2.0243	0.6483	-0.5846	0.0885	0.6528	-0.5381	0.0845	5.1299	1.0981	-0.892	3.6267	4.9592	-1.3685	5.3112	0.4005	0.8791	3.5843	-0.4112	-0.6132	0.1299	-0.5651	5.0946	-1.2914	1.6425	0.1202	3.0222	5.0589	1.6461	3.1205	0.5208	4.9966	1.925	5.0499	0.7215	-0.0177	5.1487	5.0907	3.2383	3.2757	2.7867	-0.3334	4.7374	0.6942	1.6063	0.1913	1.0494	1.2777	5.259		2.2924	Non-significant
TP73	ENSG00000078900	Neurology_II	TP73_Neurology_II	OID30879	O15350	1.726	-1.099	FALSE	FALSE	0.223221	0.573368	0.110167	0.222292	Not significant	FALSE	TRUE	2.82496	FALSE	2.3534	-0.622		0.0942	0.9587	0.2367	-6.6989	-5.7739	-6.1241	-1.8891	-5.6549	-0.0215	-1.8731	-0.0351	-7.0412	-1.5	1.9013	-7.1992	-1.2896	0.3443	-1.9198	0.6617	-1.9063	1.9829	0.9624	-6.3088	-0.0995	-7.2662	-0.8754	3.3538	-0.1471	-0.2776	-0.1311	-0.7506	0.1361	0.7675	0.1124	1.6559	0.4945	-0.7919	-1.0217	1.0546	0.0735	0.347	0.3358	-0.2845	0.2555	-0.222	-2.2718	-7.2731	-6.6496	-7.1045	-2.0831	-6.7862	2.8584	1.6367	2.1652	1.1318	-1.4952	-6.6882	-7.304	-0.507	-7.0396		-7.2224	-0.6582	-1.551	-7.0153	0.284		-2.1593	-6.5579	-6.6296	-1.0988	0.6688	0.3559	-1.1309	-1.4645	0.1206	0.9396	-0.6126	0.7726	-0.0037	-7.0523	-0.5181	1.9102		Non-significant
PTN	ENSG00000105894	Cardiometabolic	PTN_Cardiometabolic	OID20083	P21246	1.895	-0.901	TRUE	FALSE	0.000196968	0.122921	1.57657e-05	0.00988181	Significant in npc_vs_ctrl only	FALSE	TRUE	2.79611	FALSE	1.3818	1.3141	-0.0513	1.2231		-1.2206		0.3084	-0.987	0.8578	-0.7333	2.1679	1.6777	0.7207	-1.3218	-0.7228	1.238		2.0248	3.4139	0.0579	-0.8728		1.5271	1.2861	-0.2235	0.1831	-0.9275		1.1763	1.8217	1.6597		0.9892	-0.6274	1.3945	0.8714	1.4255	-0.2767	1.0302	1.1484	8.3219	-0.8062	2.0765	0.2595	2.1697	0.7301	0.8573	-0.8494	2.9005	-0.0965	0.8948	2.446	2.369	0.4186	0.6605	2.1594	-1.1177	-1.7163	1.1258	0.1705	-2.7515	0.212	0.2615	-1.4998	2.2241	-0.4588	-1.7662	-0.1277	-0.2108	3.7869	2.2755			0.087	-1.844	1.2747	1.4527	0.854	0.3219	-0.7719	1.4841	-0.0038	2.9227	1.1304	-0.0308		Non-significant
MAP2K6	ENSG00000108984	Inflammation	MAP2K6_Inflammation	OID20552	P52564	-2.777	0.015	TRUE	FALSE	0.000723688	0.989314	7.71496e-05	0.965371	Significant in npc_vs_ctrl only	FALSE	TRUE	2.79214	FALSE	0.8323	0.0077	6.6615	0.4517			6.3976	3.9986	3.8982	1.3444	6.633	1.4272	1.3008	0.6917	1.2964	0.9128	1.4613	-0.2847	-0.1054	1.4743	2.5025	3.4456	0.7155	3.056	1.8101	2.7992	1.6784	0.979	0.653	0.8357	0.5193	0.3879	3.7576	1.6205	6.1733	1.032	0.5795	1.0036	0.9045	0.9911	1.531	0.4815	-0.7184	0.562	6.3523	1.2248	1.6517	4.1211	6.1676	0.7071	5.9329	1.2906	4.1314	4.2708	0.6262	0.8934	0.8217	3.8004	6.1957	0.926	1.1785	1.2281	3.3638	6.2101	1.4772	0.8236	1.4535	5.8648	2.9847	5.576	1.4249	2.2074	6.3328	6.1823		4.6751	2.5972	0.0723	1.9468	0.2051	1.37	1.3128	1.2353	0.7266	6.2154	1.6764		Non-significant
CLEC1B	ENSG00000165682	Neurology	CLEC1B_Neurology	OID21061	Q9P126	-2.575	-0.194	TRUE	FALSE	3.15017e-06	0.776437	1.26623e-07	0.491752	Significant in npc_vs_ctrl only	FALSE	FALSE	2.76885	FALSE	2.1434	0.7282	6.0035	0.2073	2.0319	2.4905	5.3373	2.5033	2.3039	2.8151	5.8434	-0.0619	0.5946	0.4568	1.2871	2.2429	2.2244	1.7375	2.2265	2.5255	2.6904	1.3213	3.4017	2.5128	2.5451	3.8751	2.1404	3.0629	2.426	1.4994	1.1611	2.4672	2.1104	1.5654	6.3764	1.715	-0.0818	2.564	1.4929	1.5976	1.7912	0.7694	0.7893	0.2069	5.5372	2.4363	0.2512	3.1553	5.5225	0.4149	5.0604	1.9253	0.7238	3.6338	1.7939	0.9577	2.5419	1.2573	6.1634	-0.6062	2.5212	2.1044	3.0865	5.7953	1.8729	0.2344	2.5114	5.0316	2.8499	5.9302	2.6993	1.2865	5.7215	5.696	2.9112	2.7517	2.6379	1.2822	1.486	2.3113	2.347	1.883	1.526	1.7842	5.4863	1.2763	2.5155	Non-significant
DNAJB6	ENSG00000105993	Inflammation_II	DNAJB6_Inflammation_II	OID30613	O75190	-2.53	0.236	TRUE	FALSE	0.00108117	0.701932	0.000129242	0.37317	Significant in npc_vs_ctrl only	FALSE	TRUE	2.7655	FALSE	0.7531	0.0503	5.7948	-0.4316	0.6518	2.5431	4.8799	3.0209	2.7407	1.1209	6.1646	-0.3867	0.8622	0.1997	0.72	0.541	0.7686	1.3684	0.7474	1.8793	2.2217	2.976	0.8061	2.2465	1.2595	2.6807	1.7326	0.6942	-0.1066	0.9236	0.1757	-0.2326	2.7793	0.9437	5.7969	0.9234	0.2791	2.0754	0.746	0.3695	0.8364	0.7772	-0.1117	0.5222	5.7788	0.7662	1.8514	3.3162	5.2928	-0.0154	4.9324	0.7847	1.4534	3.836	0.1697	0.1703	0.6695		5.8196	0.3848	1.017	0.5522	2.4117	6.105	0.8719	1.4358	0.7351	5.2121	1.8378	5.6332	1.1101	1.849	6.2957	6.0575	2.5802	3.8023	2.1736	0.4407	1.1718	0.8735	1.2949	0.2985	0.5743	1.3721	6.0619	0.982	1.5411	Non-significant
WASF3	ENSG00000132970	Neurology	WASF3_Neurology	OID20882	Q9UPY6	-1.901	-0.864	TRUE	FALSE	0.0514303	0.573368	0.015172	0.221593	Significant in npc_vs_ctrl only	FALSE	FALSE	2.76434	FALSE	-5.9541	-6.2222	2.6907	-2.3425	-1.4705	0.5819	3.2395	0.453	1.2404	0.4894	2.6569	-0.3144	-0.791	-0.8883	0.0182	-0.4626	-0.6975	-0.9593	0.336	-0.5675	0.7398	-0.0849	-1.0767	-0.0721	-6.3501	1.1763	0.0471	-0.9179	-5.4516	-0.4896	-6.3943	-0.9301	4.3145	1.1919	2.4704	1.3724	-1.8644	-0.2332	0.7617	0.9127	1.0322	-0.3253	-2.0325	0.9441	1.9359	0.1868	-0.2291	-1.469	2.7742	0.7732	3.2511	-0.2958	0.5016	1.0242	0.5465	0.3476	-0.6817	-1.3465	3.4028	-6.1972	-0.0527	-0.2963	-1.2755	2.5885	-0.6431	-6.463	-0.1172	2.9716	-6.1304	3.0969	0.2619	0.3182	3.0669	3.3865	0.0714	1.4555	0.697	-6.6205	-1.4146	-1.6058	-0.7454							Non-significant
ARF6	ENSG00000165527	Oncology_II	ARF6_Oncology_II	OID31523	P62330	-2.722	-0.022	TRUE	FALSE	0.0138849	0.983015	0.00279058	0.954153	Significant in npc_vs_ctrl only	FALSE	FALSE	2.7446	FALSE	-0.4272	-3.0853	5.5526	-1.0381	0.3162	1.3002	5.9088	4.4573	2.6115	0.3013	6.0335	-0.9961	0.8765	-0.0182	1.3134	-2.9151	0.2842	0.3374	-0.7775	1.268	0.9513	3.7163	0.0412	2.5985	0.3829	1.8306	-0.4408	-0.2106	-0.8462	0.2577	-0.7035	-1.5488	3.6039	0.8059	6.8979	0.5167	0.231	0.4032	0.379	0.4889	0.0767	0.2019	-1.0608	-0.6066	6.4132	-0.3115	2.7923	2.3372	6.4226	-0.8612	5.562	0.0265	0.46	4.5131	-0.6087	-0.6301	0.5025	0.7193	6.5678	0.0449	0.0325	0.4715	0.0441	7.0145	-0.2342	0.8485	0.3667	6.097	0.808	6.6879	0.7331	2.771	6.8147	6.5765	1.4739	4.7417	0.5689	-1.1218	2.3154	-0.1758	0.8384	-0.039	-1.169	1.0551	6.7336	1.2606	1.7399	Non-significant
SNAP23	ENSG00000092531	Cardiometabolic	SNAP23_Cardiometabolic	OID20218	O00161	-2.601	0.107	TRUE	FALSE	0.00172805	0.895766	0.000225897	0.738345	Significant in npc_vs_ctrl only	FALSE	TRUE	2.70843	FALSE	-1.3457	-2.4215	3.6348	-2.1145	-1.7703	-2.1299	3.5602	0.0021	0.6079	-1.4771	4.0399	-3.1522	-0.6657	-2.3446		-2.0576	-0.8377	-2.5618	-1.4842	-0.9237	-0.0122	-0.9049	-1.1928	-0.4599	-0.5184	0.3485	-1.9684	-2.1193	-2.8469	-2.0219		-3.2714	2.3764	-1.3065	3.1112	-1.7486	-2.1383	-1.5357	-1.4763	-2.7258	-1.2147	-1.9664	-2.8454	-1.9046	3.4217	-2.1394	-2.4667	0.5725	3.6529	-2.2244	3.4627	-1.8169	0.0086	1.6957	-1.9807	-2.2507	-1.2104	-2.8337	3.7865	-1.7806	-0.9849	-1.7955	0.307	2.582	-1.831	-2.0576	-1.0063	2.2246	-0.443	3.3092	-0.5961	-0.754	3.6976	3.6675	0.2412	3.2789	-0.0415	-2.6457	-1.4001	-2.0838	-0.9483		-1.6252	-2.0695	3.0858	-1.091	-0.8812	Non-significant
AMBN	ENSG00000178522	Inflammation	AMBN_Inflammation	OID20437	Q9NP70	1.916	-0.789	TRUE	FALSE	0.0152318	0.299667	0.00314644	0.0562668	Significant in npc_vs_ctrl only	FALSE	TRUE	2.70507	FALSE	5.8938		-0.7753	3.8675	0.2571	5.2836	0.9467	2.8764	-0.0775	6.9573	3.2269	3.8132	0.1815	0.5364	0.4181	0.7047	1.0127	1.3654	5.7368	7.8649	2.7195	6.7641	0.1834	5.7019	1.0361	0.5135	2.6357	0.976	3.5758	1.1797	4.3763	5.5	3.3658	6.525	2.0995	5.908	0.1606	1.6699	0.3832	3.4567	4.3925	5.3373	0.7691	3.6237	5.6579	6.8468	4.6485	3.7587		2.2771	3.2599	1.2879	6.2259	0.011		4.9552	-0.0914	0.2616		3.733	-0.0774	-0.1894	6.8296	1.4934	0.0624	1.936	3.6562	2.295	8.3871	3.293	7.9017	7.8917	3.1336	2.8374	1.7561	5.8385	0.1921	0.3587	6.7401	-0.2897	0.1612	4.006		3.6411	5.169	6.4434	1.8548	Non-significant
TACC3	ENSG00000013810	Oncology	TACC3_Oncology	OID21285	Q9Y6A5	-2.383	0.312	TRUE	FALSE	0.00422561	0.566634	0.000642481	0.211877	Significant in npc_vs_ctrl only	FALSE	TRUE	2.69474	FALSE		0.0695	4.969	-1.2429	0.1775	2.0192	4.4422	1.6526		0.4829	4.7789	-1.217	0.5531	-0.0621	0.0763	0.0343	1.5896	0.4115	0.2783	0.5727	1.669	1.4948	0.5284	1.3609	0.4461	1.7717	0.431	-0.0289	-1.5902	0.2308	-0.2468	-2.0667	3.1214	0.0591	5.017	0.6926	-0.4989	0.442	0.4631	0.3142	0.8267	0.6636	-0.2311	0.2147	4.7043		0.7946	2.0295	4.7365	-0.927	3.1846	0.0942	0.8386	2.8565	0.271		0.5235	0.4834	4.9386	-0.1516	0.569	0.3211	1.3306	5.1569	0.0766	1.9431	0.6282	4.4321	0.5443	4.5894	1.2416	1.337	5.0915	5.1172	1.7963	3.2627	0.9883	-0.1251	0.2078	-0.2921	1.0267	-0.4718	0.3516	1.1746	5.107	0.2017		Non-significant
CD69	ENSG00000110848	Cardiometabolic	CD69_Cardiometabolic	OID20206	Q07108	-2.255	0.396	TRUE	FALSE	5.50402e-05	0.438633	3.46286e-06	0.123253	Significant in npc_vs_ctrl only	FALSE	TRUE	2.65096	FALSE	-0.2405	-0.6962	4.1173	-0.6633	-0.1278	1.658	3.1443	0.7875	1.831	1.1898	3.872	-1.122	-0.1849	-0.7367		0.5751	0.4235	0.5465	0.3225	0.358	1.2605	0.5695	1.0174	0.5182	0.8286	2.6752	1.7833	0.9308	-0.0241	0.3979		-0.3771	2.6809	0.1611	4.3474	0.237	-0.6506	1.7018	0.7136	-0.0178	-0.0717	1.7137	-0.289	0.2294	3.4978	0.4745	-0.0689	1.7134	3.5726	-0.7058	3.1159	0.2737	0.8385	2.9839	-0.2837	-0.6131	0.3441	-1.2802	4.462	-0.0927	0.8846	-0.0083	1.7029	4.3466	0.9485	2.1549	0.5461	3.1003	1.5129	4.1442	1.4055	0.5924	4.0084	3.6846	1.164	1.1655	1.3777	-0.3132	0.357	-0.0649	0.9971		0.9146	0.8756	3.6211	-0.1252	1.3902	Non-significant
FABP1	ENSG00000163586	Inflammation	FABP1_Inflammation	OID20778	P07148	2.332	-0.307	TRUE	FALSE	1.69357e-06	0.685152	6.0379e-08	0.343983	Significant in npc_vs_ctrl only	FALSE	TRUE	2.63867	FALSE	0.4666	1.4946	-0.1204	-0.0743	0.8933	-0.7976	-0.0175	0.7812	1.1759	1.176	-0.9426	0.241	1.0109	3.016	1.653	0.7326	1.1591	0.1124	3.4697	6.0143	1.5873	4.7123	0.6401	0.995	0.0834	1.4897	4.3795	-0.5237	-1.1777	2.0157	1.6452	-2.4826	1.2	2.0503	-0.8352	1.361	1.4044	1.5281	2.8885	0.2324	0.499	2.4883	0.0446	1.5277	0.0551	2.0477	2.1188	1.5174	-1.7276	1.5743	-0.2065	0.6116	1.3009	0.6732	1.541	1.1663	1.2434	-0.1801	-1.9443	2.3652	0.3699	0.0658	1.8395	-1.4329	2.0025	1.6871	0.3352	-0.659	3.1685	-0.0304	1.718	2.842	-1.1408	-1.042	-0.912	0.9857	1.3655	2.4024	1.1731	0.7572	1.6361	0.6686	-0.7036	0.5786	0.5347	0.8195	1.7378	Non-significant
CACYBP	ENSG00000116161	Inflammation_II	CACYBP_Inflammation_II	OID30649	Q9HB71	-2.399	0.226	TRUE	FALSE	0.00440641	0.703722	0.000680792	0.378539	Significant in npc_vs_ctrl only	FALSE	TRUE	2.6247	FALSE	-0.1854	-0.861	5.028	-1.4517	-0.1196	1.8034	4.5964	1.9301	2.1075	0.0361	5.5111	-0.9496	0.4369	-0.5715	0.5439	-0.5186	0.4168	-0.207	0.2063	1.116	1.6588	1.6205	-0.6032	0.9414	0.4063	1.122	0.9271	-0.4695	-1.4715	-0.3286	-0.4125	-1.9678	2.7969	0.3157	5.3486	0.1172	-1.235	0.0864	-0.286	0.2855	0.3819	0.2121	-0.8422	-0.1056	5.5194	-0.462	0.9146	1.9992	4.6707	-1.3633	4.2785	-0.3339	1.0667	2.2756	-0.2665	-0.9127	0.068		5.1476	-0.3035	0.1798	-0.0939	1.8688	5.1387	-0.5629	0.7571	0.23	4.2558	0.9073	4.5785	0.8905	1.0438	4.848	5.3848	2.1896	3.4604	0.919	-0.7702	0.4907	-0.1489	0.4388	-0.4026	-0.7123	0.3799	4.914	0.4509	0.9067	Non-significant
CTSL	ENSG00000135047	Cardiometabolic	CTSL_Cardiometabolic	OID20228	P07711	2.582	-0.043	TRUE	FALSE	9.16578e-22	0.890778	3.2037e-25	0.724659	Significant in npc_vs_ctrl only	FALSE	TRUE	2.62433	FALSE	2.5906	3.2569	0.8742	2.6157	2.9526	2.5699	0.3745	3.1111	4.2082	3.0851	0.3243	2.702	2.5535	3.2631		-0.2318	3.2216	2.1978	2.7555	2.4741	2.4179	3.0263	0.4651	2.2689	2.64	2.6339	2.4974	0.2327	0.0335	2.2571		-0.2454	3.1823	2.4257	-0.0542	1.9225	2.7213	2.2503	2.8047	2.5394	2.7464	2.2699	2.394	2.6071	0.1489	3.3079	1.8585	3.0926	0.2277	2.5307	0.0209	2.8293	3.3528	2.3493	3.1089	3.2478	2.5446	2.4548	0.1428	2.6211	2.5281	2.4038	3.3192	0.3452	2.7891	2.5261	3.7216	0.2781	3.6198	0.0382	2.9099	2.4227	0.1698	0.3028	3.7824	3.3355	2.521	1.8403	2.9979	2.8745	4.05		0.1434	2.7254	0.2439	2.5459	3.126	Non-significant
SULT1A1	ENSG00000196502	Neurology	SULT1A1_Neurology	OID21031	P50225	-2.49	-0.125	TRUE	FALSE	0.0042701	0.855374	0.000653724	0.663655	Significant in npc_vs_ctrl only	FALSE	FALSE	2.61429	FALSE	-0.2599	-0.286	4.9308	-0.667	0.3965	1.0625	4.9471	1.4073	1.9966	0.8285	5.1358	-0.571	0.376	0.5242	0.0946	-0.1596	0.7437	-1.5215	-0.6128	0.6703	0.1238	0.8519	-0.7493	0.2216	1.7322	0.7443	1.361	0.7121	-1.351	0.2296	-0.871	-1.9989	2.9689	-0.1388	5.545	-0.2798	-0.0498	-0.7105	0.2805	-0.2992	0.8898	-0.4601	-0.8759	0.7354	4.745	1.014	0.1613	1.8993	5.884	-0.4779	5.0041	-0.9223	1.0436	2.8726	0.449	-0.8539	0.5101	-0.9082	5.1045	0.6126	0.0958	-1.1033	1.8296	4.9872	-0.0629	-0.3214	-0.2201	4.7431	1.408	5.0232	1.4375	0.2709	5.7395	5.4102	1.5058	4.2423	0.8631	-1.8594	0.5191	0.0116	2.1117	-0.3634	-0.7544	-0.5248	5.5335	0.4031	2.4063	Non-significant
PKD2	ENSG00000118762	Cardiometabolic_II	PKD2_Cardiometabolic_II	OID30184	Q13563	-2.277	0.33	TRUE	FALSE	0.00433504	0.685174	0.000666696	0.347663	Significant in npc_vs_ctrl only	FALSE	TRUE	2.60721	FALSE	0.3534	0.9385	5.9997	1.02	1.2066	1.8456	5.2568	1.0121	3.4595	0.8421	6.4572	0.345	0.0812	0.8055	1.3345	-0.2289	0.9034	0.7485	1.3446	2.6832	2.0489	0.6554	1.0338	0.6557	1.1561	3.2144	2.1398	0.0968	0.0009	0.6103	0.6792	-0.2616	1.3345	1.3343	5.963	1.1991	8.3402	1.1701	0.7728	0.4516	0.889	1.1722	-0.0711	0.3634	6.2816	1.5591	1.3176	3.2488	5.4996	0.8617	5.0803	0.6831	3.0073	2.4909	0.4358	0.7165	1.9916	-0.4087	5.8982	0.5526	1.0952	0.1983	2.4862	6.3204	0.6449	1.0331	1.0942	4.9659	2.1445	5.4813	2.2268	1.8924	5.7376	5.7518	2.2307	3.2881	1.7985	-0.3625	1.9354	0.5621	1.1057	0.4032	0.1136	1.4366	6.3976	0.9197	1.5235	Non-significant
C2CD2L	ENSG00000172375	Neurology	C2CD2L_Neurology	OID20864	O14523	-2.459	0.13	TRUE	FALSE	0.000647847	0.802269	6.74793e-05	0.541307	Significant in npc_vs_ctrl only	FALSE	TRUE	2.5888	FALSE	0.8504	0.2214	4.6731	0.0982	-0.2169	0.8442	4.2319	1.6221	2.0616	-0.5643	4.49	-0.0879	-0.0692	-0.0231	0.6028	0.1656	0.5778	0.7347	0.8053	1.2135	0.3502	2.2517	0.0585	2.3032	0.934	0.9864	0.5052	0.1214	0.6802	1.3935	0.4186	-0.6191	0.1376	0.3601	4.7897	0.1937	0.1033	0.7127	-0.1289	0.8195	-0.3541	0.4834	1.0202	0.4325	4.4749	0.4837	-0.1339	1.2674	4.5742	-0.5681	3.4921	0.7181	1.0005	1.681	-0.0265	0.381	0.7043	-0.0893	3.8328	0.4754	0.4332	-0.219	1.4902	4.7287	0.0806	0.3414	0.6913	3.8035	-0.4237	4.4359	0.6737	0.2921	4.6432	4.2619	0.6711	1.244	1.2119	-2.0114	1.1925	0.0493	0.4959							Non-significant
CORO1A	ENSG00000102879	Cardiometabolic	CORO1A_Cardiometabolic	OID20286	P31146	-2.478	0.108	TRUE	FALSE	0.00585475	0.86765	0.000959762	0.682573	Significant in npc_vs_ctrl only	FALSE	TRUE	2.58522	FALSE	3.346	1.0307	6.8844	0.6142	0.7087	2.5186	6.7338	2.4303	3.4828	1.9435	6.0739	0.5795	0.8731	0.4943	1.9155	0.5887	1.1556	1.7822	1.5155	2.4011	3.0266	1.4412	-0.0483	1.2504	0.4709	2.5039	1.6703	0.6473	-0.0516	0.3975	0.2823	-0.9152	3.2939	1.3059	6.7333	1.1984	-0.2836	0.9037	1.173	1.836	1.9013	1.7883	-0.7661	0.5618	6.8525	1.5586	2.1123	3.2012	5.9024	0.145	4.8854	0.447	1.4233	3.3845	1.3144	0.8908	1.1435	-0.4348	6.7779	1.4494	0.962	0.7997	3.2926	6.7817	1.034	2.1186	1.5588	5.4725	2.1821	5.9136	3.1775	1.7846	5.9681	6.8238	3.0462	3.2601	1.8009	-0.1992	1.3137	1.1669	2.8225	0.605	0.3093	1.7208	6.6158	1.9632	2.7001	Non-significant
SNAP29	ENSG00000099940	Oncology	SNAP29_Oncology	OID21506	O95721	-2.405	0.171	TRUE	FALSE	0.00315915	0.813576	0.000454446	0.571141	Significant in npc_vs_ctrl only	FALSE	TRUE	2.5759	FALSE	1.1895	0.1288	6.1864	-0.2343	1.226	2.0103	5.3787	3.7709	3.3683	1.2622	5.9663	0.0494	1.6677	-0.0187	1.4643	0.703	1.235	0.2865	1.0909	2.5625	2.5002	3.6145	1.0881	2.9755	1.5969	2.6611	1.916	0.9949	-0.5696	-0.047	0.7339	-0.6762	3.0386	1.4796	5.8449	0.6524	0.535	1.1187	0.7786	0.8999	1.6811	0.4461	-1.6763	0.3857	6.2187	0.3521	2.0364	3.0082	5.7206	-0.2179	5.0823	0.9796	1.7091	3.7555	0.8096	0.5553	0.7627	0.7648	5.6333	0.1489	1.4363	0.9239	2.4832	5.7077	1.059	1.4878	0.7931	4.9068	1.729	5.5759	1.4166	2.449	5.7015	5.6129	2.8849	4.5308	2.0164	-0.2751	1.5822	0.3521	1.825	0.842	0.746	1.8663	5.677	1.2412	1.9036	Non-significant
ARHGEF12	ENSG00000196914	Inflammation	ARHGEF12_Inflammation	OID20554	Q9NZN5	-2.352	0.222	TRUE	FALSE	0.00772013	0.806211	0.00137079	0.553723	Significant in npc_vs_ctrl only	FALSE	TRUE	2.5747	FALSE	1.3411	0.5081	6.1841	0.8722			5.5651	5.2337	2.7437	0.479	6.4494	-0.0952	1.9478	0.0039	2.3025	0.0951	1.146	-0.0113	0.9359	2.6032	0.6892	4.2725	-0.0497	3.6795	2.7747	1.3382	0.4438	1.0364	-0.0748	0.7661	0.7843	-0.3335	3.2529	1.1609	5.6198	0.9633	0.6375	0.171	0.0783	0.6008	1.3153	0.0978	-0.0589	0.5094	5.9691	0.2178	3.3424	2.5338	5.2996	0.0715	5.1556	1.4568	2.4832	3.5263	0.6054	2.8497	0.4323	2.2453	5.5752	1.4889	1.3686	0.9726	1.4379	5.9755	1.0992	0.1867	1.4484	4.8366	1.8614	4.9203	1.5081	3.3263	6.1432	6.02		5.4932	0.6695	-0.6686	2.6941	-0.0953	0.5385	0.5928	-0.2149	1.148	5.6503	1.838		Non-significant
STOML2	ENSG00000165283	Oncology_II	STOML2_Oncology_II	OID31183	Q9UJZ1	1.511	-1.056	FALSE	FALSE	0.19174	0.450003	0.0885985	0.128814	Not significant	FALSE	TRUE	2.56639	FALSE	-0.228	-3.3439	-1.9817	-3.7453	3.7864	-1.3992	2.4629	1.9425	-0.2234	-0.9093	-0.3647	-1.5721	1.0129	-1.3986	-1.0579	-2.1825	-1.5291	-0.4738	0.0074	-2.7569	-8.6718	2.136	-1.7877	-1.025	-0.9341	-1.2267	0.2645	-0.5035	-1.9616	-0.6919	-2.8317	-0.8886	-1.7194	-0.5961	-1.8564	-0.5628	-1.4026	0.8312	-1.5219	-6.783	-6.6354	-1.9771	-0.6623	-1.0038	-1.2221	-0.558	-0.8049	-0.7243	-0.0575	1.0569	0.4257	-1.945	-0.0309	-2.4522	-3.7321	1.0889	0.918	2.4581	-1.5531	-2.769	-1.0788	-1.463	-2.5337	-0.4523	-5.4918	-1.4005	-0.1178	-1.0467	-1.2463	-1.6286	-0.382	-1.0971	0.9459	-1.8407	-0.7385	-1.2668	-2.7868	-0.3506	3.4683	-2.3063	-1.2348	1.42	-8.1358	2.137	-8.5008	1.1223	5.9663	Non-significant
MYL4	ENSG00000198336	Cardiometabolic_II	MYL4_Cardiometabolic_II	OID30245	P12829	1.76	-0.801	TRUE	FALSE	0.055467	0.544312	0.0169251	0.192844	Significant in npc_vs_ctrl only	FALSE	TRUE	2.56142	FALSE	3.4564	1.4936		1.2137	4.4233	1.9205	1.7579	7.9566	0.4764	1.2849	1.0158	-0.2677	3.2573	0.4861	3.9536	0.4113	0.9603	1.2896	2.7561	8.7219	0.0991	7.962	1.4296	6.3667	4.1823	-0.255	1.5084	1.9935	-0.3701	2.7178	2.4442	1.2283	-0.1042	5.9987	2.1803	3.1705	1.6893	2.2411	1.437	2.7973	3.1323	3.0399	0.232	1.1719	1.0951	-0.6391	5.5461	1.8129	0.5892	1.5845	2.8274	2.4298	2.6129	5.218	0.4694	2.0066	1.5134	4.2186	2.0361	2.5489	0.2876	2.4218	1.1615	2.0986	0.772	1.3383	1.9889	1.6917	3.9549	1.564	3.4365	6.4994	2.0423	2.5194	2.9214	7.6243	0.4524	0.5789	5.0087	-0.1348	1.037	1.4184	-0.8071	3.2758	1.6193	4.2647	5.5257	Non-significant
SHD	ENSG00000105251	Cardiometabolic_II	SHD_Cardiometabolic_II	OID30098	Q96IW2	1.379	-1.181	FALSE	FALSE	0.110159	0.148991	0.0419969	0.0146855	Not significant	FALSE	TRUE	2.55989	FALSE	0.8693	1.113	1.0488	1.7335	4.329	0.0266	-0.8588	-1.2878	-0.118	1.0151	0.6446	3.3357	-1.1955	1.0984	0.1489	0.478	2.918	2.3079	6.5966	2.0062	3.2632	2.1758	0.7331	-0.0487	-0.0108	1.4427	-0.4558	5.5244	2.6124	0.6203	1.5783	1.4165	3.6295	3.3617	-0.0754	3.6895	-0.2333	3.7914	1.097	0.4416	5.483	0.6938	1.3825	3.5097	0.3365	0.8289	6.5368	0.4136	2.3182	5.3002	1.133	3.0784	2.0998	-0.09	1.389	1.0856	3.3723	0.5075	0.3722	0.7325	-1.7706	0.2562	1.8361	0.307	2.4241	0.5544	2.0571	1.4001	2.5254	-0.9618	3.2553	1.3279	-0.9524	6.0773	1.8157	4.2261	2.0352	0.8864	2.9895	0.1901	0.9667	1.1714	0.7311	1.3471	-1.5638	3.7035	2.2436	Non-significant
POMC	ENSG00000115138	Cardiometabolic_II	POMC_Cardiometabolic_II	OID30282	P01189	1.726	-0.833	TRUE	FALSE	0.000297598	0.279629	2.57967e-05	0.0501398	Significant in npc_vs_ctrl only	FALSE	TRUE	2.55911	FALSE	1.0152	1.5955		1.9119	0.6053	-1.2955	-0.4999	0.6585	1.3393	2.8643	0.1853	1.1393	0.639	1.8704	2.756	0.5398	2.1872	-2.3294	1.0629	2.7612	1.088	-0.1137	-0.6217	0.0339	1.3083	1.744	2.8627	-0.2326	1.4768	-1.6963	1.1772	0.8689	1.9369	4.4917	0.9716	0.9738	0.2293	-0.174	2.5957	1.5245	1.6822	-1.4425	-2.4095	-0.8158	0.2376	1.7175	-0.5101	0.1255	0.669	2.7705	-0.5759	3.0957	1.888	-0.1308	0.9847	3.7903	2.0606	2.1724	-0.4118	0.8604	0.8929	4.7489	2.0277	0.3599	0.8641	1.5798	1.5879	1.4871	1.3584	0.0906	2.1395	0.5931	0.9858	-0.8292	0.3584	0.289	1.349	-1.1641	1.9253	2.8826	2.3133	2.3798	0.1966	-1.1163	-0.0032	0.7931	3.3599	Non-significant
DOK2	ENSG00000147443	Cardiometabolic	DOK2_Cardiometabolic	OID20138	O60496	-2.417	0.129	TRUE	FALSE	0.000449468	0.813038	4.33601e-05	0.562969	Significant in npc_vs_ctrl only	FALSE	TRUE	2.54662	FALSE	0.0943	-0.4369	5.1185	-0.613	0.1769	0.1428	3.6788	0.3184	1.8133	0.2859	4.9873	-1.3488	0.3963	-0.7524		-0.0774	0.6578	0.1674	-0.1239	0.9937	0.541	0.0539	0.3801	0.919	1.7961	1.1478	0.7094	0.1469	-0.6842	-0.483		-0.6736	2.2452	0.2568	4.6907	0.2938	-0.6315	-0.0942	-0.3103	-0.113	0.0251	0.2634	-0.3701	-0.117	4.1321	0.0275	0.2996	1.8901	4.7211	-0.4203	4.155	-0.1658	1.4788	2.3761	-0.1228	-0.3849	0.8018	-0.6923	4.2901	0.0062	0.0572	-0.2144	1.8516	4.6077	-0.0369	1.0275	-0.0112	3.8471	0.8498	4.5009	0.728	0.2107	4.8756	4.3246	1.2944	4.1922	0.6258	-0.2011	0.4622	-0.1249	0.3071		0.1882	-0.4934	4.5531	1.7323	0.3545	Non-significant
TBC1D5	ENSG00000131374	Inflammation	TBC1D5_Inflammation	OID20521	Q92609	-2.307	0.239	TRUE	FALSE	0.00161234	0.709809	0.00020908	0.392516	Significant in npc_vs_ctrl only	FALSE	TRUE	2.54596	FALSE	1.4638	0.3861	5.5023	-0.0502			5.3026	3.7311	3.282	2.0854	5.1893	0.3847	2.1377	-0.0481	2.5391	1.5084	0.2575	1.253	1.3103	2.4881	2.3065	2.9427	1.4856	2.1723	-0.0048	2.2557	1.1696	1.2913	-0.5427	1.5364	-0.2777	-0.4912	2.7909	0.9931	5.5132	1.8641	1.2053	1.927	1.0281	1.5513	2.1473	2.0362	1.9376	0.4434	5.3464	0.6141	2.654	2.3386	5.1654	0.9821	4.7657	0.4825	1.9005	3.5943	-0.115	1.804	0.2912	1.6637	5.3224	1.5358	2.5533	0.6915	1.2079	5.4012	-0.0312	1.4813	-0.5694	4.7165	2.1541	5.023	2.6026	2.6637	5.2169	5.62		3.5609	1.4468	0.8295	0.4112	2.0252	1.5153	1.8349	0.9687	2.532	5.5947	1.2286		Non-significant
SPART	ENSG00000133104	Inflammation_II	SPART_Inflammation_II	OID30656	Q8N0X7	-2.255	0.282	TRUE	FALSE	0.00357847	0.608032	0.000526577	0.259597	Significant in npc_vs_ctrl only	FALSE	TRUE	2.53626	FALSE	0.7886	0.3038	5.1682	-0.2075	0.4291	1.9092	4.654	2.9369	2.7716	0.3442	5.5466	-0.4624	1.1699	-0.1049	1.204	0.0279	0.5147	0.2637	0.4875	1.4449	1.7992	3.0304	0.0844	1.8462	0.8547	1.7689	1.5744	0.2722	-0.8356	0.6346	-0.0473	-1.0218	1.6151	0.9736	5.02	-0.2538	0.3742	0.5892	0.762	0.6307	0.6352	0.1708	-0.401	0.0404	5.0788	-0.004	1.7578	2.5443	4.8749	-0.2969	4.6793	0.619	0.6993	3.1406	0.1837	-0.0578	0.4186		5.1533	0.1326	0.3565	0.4767	2.0273	5.3798	0.66	1.0636	0.458	4.4028	1.2957	4.8482	1.0566	2.0087	5.1658	5.3508	2.3727	3.2289	1.5351	-0.4811	1.1789	0.4001	1	0.1022	-0.1339	0.5074	5.1907	0.4901	1.1859	Non-significant
ZP4	ENSG00000116996	Oncology_II	ZP4_Oncology_II	OID31185	Q12836	1.473	-1.055	TRUE	FALSE	0.0296692	0.165576	0.00729027	0.0177093	Significant in npc_vs_ctrl only	FALSE	TRUE	2.52857	FALSE	4.0374	-0.3287	-0.191	5.9571	0.332	6.1032	2.741	5.8719	5.0561	7.0641	-1.1108	2.8547	2.2061	0.2602	1.9205	3.3499	-0.0455	3.1998	0.1725	0.6547	0.4755	0.3457	-0.532	4.6434	0.6252	-0.4065	3.7281	0.3609	5.6202	3.3481	7.914	-1.3909	3.92	5.4149	6.6132	0.5812	1.5483	0.877	-0.0345	4.9244	5.2723	0.945	0.6804	0.4683	0.0703	0.2311	-0.2851	-1.1603	0.3309	0.766	0.4272	1.3512	9.8208	-0.6199	3.8227	0.3985	1.1587	0.9378	1.8572	-0.3154	1.1907	2.2292	7.3498	0.044	0.8425	4.4508	0.1093	-0.1341	-0.2843	3.2249	7.6702	0.1907	-0.2177	-0.1255	1.8739	9.0318	-0.72	-0.1621	5.3435	-0.2507	-0.1864	4.5194	1.4241	6.0785	-0.5837	8.5221	4.4575	Non-significant
FKBP5	ENSG00000096060	Neurology	FKBP5_Neurology	OID20937	Q13451	-2.278	0.224	TRUE	FALSE	0.00641554	0.763737	0.00106963	0.476502	Significant in npc_vs_ctrl only	FALSE	TRUE	2.50207	FALSE	1.0679	0.418	5.8445	-0.2581	1.5091	2.2078	5.5037	3.3211	3.9628	0.9804	6.0289	-0.436	1.4136	0.8066	1.4665	1.1408	1.1075	0.3638	1.2299	2.1184	2.7048	2.7469	0.6145	2.5582	0.5611	2.4618	2.42	1.0107	-0.8715	0.6265	0.2867	-1.1452	3.4244	1.2872	5.7337	0.605	0.2958	0.7626	0.4841	1.5963	0.9336	1.6272	-0.4727	0.3529	5.7035	1.1983		3.8603	5.4931	-0.1548	5.4063	1.0113	2.2664	3.6849	1.0078	1.9711	0.871	0.8446	5.136	1.0649	0.8518	0.8094	3.3306	5.306	0.9265	1.9671	1.5646	5.1793	2.3237	5.7322	1.5941	2.1136	5.804	5.743	3.1009	4.46	2.2585	-0.646	2.1262	0.8268	1.6153	0.133	-0.0009	0.1901	5.6165	2.1845		Non-significant
CCL7	ENSG00000108688	Inflammation	CCL7_Inflammation	OID20523	P80098	-2.316	-0.156	TRUE	FALSE	1.53453e-05	0.802269	7.56267e-07	0.540587	Significant in npc_vs_ctrl only	FALSE	FALSE	2.47164	FALSE	-0.1649	-0.8617	3.8787	-0.4197			2.8627	1.1283	0.4048	0.5183	2.2766	-0.4304	-1.4105	-0.5765	0.6875	0.075	-0.4876	1.4809	0.922	0.7045	0.2265	0.9879	2.2481	0.2899	-0.5712	1.7523	0.8813	0.9319	0.838	0.4569	0.1127	0.9454	-0.992	0.3757	2.1093	-0.3725	0.1785	0.2267	0.1872	-0.2159	-0.154	-0.9002	-0.6309	-0.6118	4.422	1.2453	-0.5	0.9158	3.7559	-1.2368	1.6802	-0.099	1.3676	2.2565	0.5027	0.4468	1.2208	-0.6777	4.8101	-1.5359	0.5214	-0.0432	0.7892	4.3605	-0.1461	-2.0137	0.1677	3.8035	0.9233	3.1829	-0.5352	0.0683	2.6686	4.9967		2.6187	1.0252	-0.6757	0.9379	-0.6472	0.7778	-0.1212	0.9624	0.437	2.4324	-0.4817		Non-significant
TREML1	ENSG00000161911	Inflammation_II	TREML1_Inflammation_II	OID30682	Q86YW5	-2.442	0.027	TRUE	FALSE	0.000577177	0.98375	5.87062e-05	0.955898	Significant in npc_vs_ctrl only	FALSE	TRUE	2.46877	FALSE	1.9146	0.339	6.5393	-0.5333	1.97	4.5611	5.8054	4.0232	4.1344	4.3795	6.5779	-0.4343	0.1201	0.1793	3.4295	2.9757	3.8074	4.3626	3.11	3.2693	4.39	3.0627	3.1977	3.5983	3.636	5.6176	3.796	4.0361	2.7999	1.8903	2.0318	2.1014	1.1512	1.9137	6.4468	2.1633	-0.2295	4.8021	2.085	2.3461	3.0665	-0.1496	2.4175	-0.2216	6.2511	3.4792	0.0206	4.4275	6.2826	-0.6697	6.0456	3.6212	0.4984	5.436	2.4851	2.2829	1.8056	2.5855	6.6391	-0.0917	3.7873	2.3056	4.7472	6.7606	3.6533	0.7335	4.0992	5.7934	4.514	6.0477	4.1498	2.2865	6.4971	6.3643	4.6745	3.5512	4.9045	2.4871	3.4861	3.2875	3.6467	2.6298	3.3141	3.9128	6.4813	0.5206	4.5716	Non-significant
IGFBP1	ENSG00000146678	Cardiometabolic	IGFBP1_Cardiometabolic	OID20246	P08833	1.986	-0.43	TRUE	FALSE	0.000749849	0.566634	8.04626e-05	0.212315	Significant in npc_vs_ctrl only	FALSE	TRUE	2.41594	FALSE	3.809	3.2789	1.5471	0.782	2.2816	2.678	1.9862	-0.0355	2.8625	3.1179	1.6513	2.5113	2.7869	1.3613	1.6771	1.1846	1.9305	1.5812	4.9117	5.6346	3.4609	5.3415	-2.8564	4.0721	-0.7325	1.5359	2.4861	0.5706	0.5969	3.0542	3.5862	1.9136	3.1832	4.4498	3.0106	4.9936	2.6457	2.7686	1.3067	-0.0598	3.6322	4.5607	1.4511	2.9564	1.5636	4.5075	4.6902	1.0959	-1.729	2.3293	1.7068	2.9645	4.6556	3.1227	0.8234	3.5322	3.0843	1.314	0.7967	3.2494	2.8153	0.6357	3.2544	2.2883	2.5246	2.6064	2.1878	1.9827	5.1072	2.2784	5.2837	3.2743	1.1738	1.5534	0.5794	3.8016	0.8721	0.2638	3.2547	1.4456	3.0059	3.7128	1.5653	2.0378	2.1695	4.8653	1.293	Non-significant
NPY	ENSG00000122585	Oncology	NPY_Oncology	OID21388	P01303	2.233	-0.179	TRUE	FALSE	1.00983e-10	0.745296	8.82412e-13	0.439918	Significant in npc_vs_ctrl only	FALSE	TRUE	2.41251	FALSE	2.199	1.7071	-0.9319	2.144	1.7403	-0.8031	-1.4756	1.0352	1.0426	2.0463	-0.942	2.1404	2.1065	1.9361	1.4785	-0.9803	1.475	-0.5537	0.6383	1.2541	1.5333	1.9763	-0.8522	2.1595	1.5543	1.1585	1.5575	-0.1394	-0.1896	0.4532	1.5027	0.3441	2.2041	2.4925	-0.7801	1.1357	2.1977	-0.0449	0.2655	2.2554	2.5041	-0.004	-0.487	1.3852	-0.6369	2.1788	-0.0185	0.583	-0.69	1.7686	-0.274	1.507	2.4112	1.6222	1.8704	2.6633	1.596	2.6796	-1.3095	1.8813	1.4878	1.9459	1.3249	-1.1947	2.4422	0.6336	2.0122	0.1643	1.8699	-0.8157	0.4607	2.0132	-0.0651	-0.7394	1.3565	1.3427	0.2315	0.0604	2.0498	1.3418	2.0167	1.7858	0.0326	1.0459	-0.2266	2.8129		Non-significant
TFPI2	ENSG00000105825	Oncology	TFPI2_Oncology	OID21512	P48307	2.171	-0.224	TRUE	FALSE	1.12309e-11	0.557282	7.85106e-14	0.20024	Significant in npc_vs_ctrl only	FALSE	TRUE	2.39534	FALSE	1.342	1.8837	-0.8208	2.0428	1.1268	0.7563	-1.2557	2.1232	-0.406	1.7549	-0.8209	0.8958	1.0208	2.415	1.0754	-0.5592	1.9982	1.8313	0.9229	1.8743	1.0724	0.9702	0.2834	1.1496	2.544	0.1999	-0.0643	-0.4979	-0.6701	0.6164	1.2487	0.8924	2.4319	1.2629	-1.0505	1.8208	0.1897	1.6052	0.634	1.6092	0.8473	1.7991	0.724	2.014	-1.3164	0.9685	2.4258	1.6768	-1.4301	2.3289	-0.8324	1.0911	2.4465	1.4228	-0.0058	0.8582	1.2232	0.755	-1.0758	0.7501	1.2774	0.4982	1.7724	-0.9118	0.8899	0.6241	1.2552	-0.9744	1.8513	-1.33	1.8629	1.8383	-0.6886	-1.4498	0.1039	2.1243	0.1643	0.6675	1.6464	1.0924	1.8538	1.4218	-0.2754	1.9684	-0.7861	1.0171	1.9919	Non-significant
PTPN1	ENSG00000196396	Neurology	PTPN1_Neurology	OID20908	P18031	-2.314	0.073	TRUE	FALSE	0.000674847	0.89684	7.12352e-05	0.742024	Significant in npc_vs_ctrl only	FALSE	TRUE	2.38616	FALSE	0.8697	0.6122	5.393	0.1075	0.6177	0.8924	4.8931	1.9066	3.0889	0.8505	5.3354	0.8571	0.8999	0.1618	0.9244	0.4409	1.1261	0.2477	1.0554	1.4432	1.6178	1.4983	0.7515	1.1903	1.0642	1.9272	1.5719	0.4794	0.1541	0.361	-0.1089	-0.8333	1.5386	0.955	4.8818	0.7276	-0.0543	-0.0269	0.5002	0.8967	0.6372	0.3971	0.0435	-0.0841	5.1178	1.014		3.0705	4.7852	-0.4558	4.8463	0.5833	1.841	2.2294	0.7219	0.1459	0.8706	-0.1374	5.0569	0.6897	0.9391	0.2275	2.3638	4.8528	0.6151	-0.0156	1.1437	4.2573	1.4678	4.6897	1.3747	1.5788	5.0388	4.9151	2.3322	3.8964	1.6881	-0.8348	1.098	0.4295	1.3323	0.2745	0.6783	0.271	4.8185	1.3224		Non-significant
STX4	ENSG00000103496	Oncology	STX4_Oncology	OID21326	Q12846	-2.203	0.173	TRUE	FALSE	0.00294476	0.741092	0.000416857	0.432703	Significant in npc_vs_ctrl only	FALSE	TRUE	2.37567	FALSE		0.1426	5.372	-0.0989	0.7839	1.5071	4.6136	2.6755		0.6493	5.2986	-0.2901	0.3158	0.0826	1.0309	0.6183	0.4981	0.7144	1.1879	1.4149	1.7587	3.0666	0.6012	2.3771	1.0298	1.8505	1.4582	0.68	-0.2337	1.2394	0.3224	-0.5386	2.0667	1.0454	5.3613	0.5305	0.323	1.6703	0.8728	0.6905	0.7306	0.809	0.2502	0.7728	5.2776		2.1988	2.0902	4.7814	0.2673	4.4642	0.7371	0.9904	3.4217	0.1817		0.9516	1.0363	4.9484	0.6125	0.3227	0.8855	1.6396	5.3059	0.5727	2.2948	0.6858	4.5439	1.3441	5.1181	1.3893	1.794	4.9846	5.2225	1.6285	2.376	1.8364	0.1269	1.0075	0.5489	1.4908	0.2653	0.2296	1.2346	5.1439	0.7803		Non-significant
RBPMS	ENSG00000157110	Inflammation_II	RBPMS_Inflammation_II	OID30507	Q93062	-2.147	-0.227	TRUE	FALSE	0.022595	0.809256	0.00506236	0.556664	Significant in npc_vs_ctrl only	FALSE	FALSE	2.37471	FALSE	0.6359	-0.193	6.3045	1.1353	5.8116	0.5492	5.1382	-0.1242	1.0177	-0.1346	6.4526	-0.386	2.3199	0.9733	2.6347	-1.1631	-0.5482	0.6916	-0.0948	1.6588	0.6617	4.8379	1.2739	1.4403	1.4158	0.5094	0.7526	0.4147	0.7929	0.7963	2.5276	0.0636	1.9154	2.7232	6.1034	0.4421	0.706	1.3384	0.4833	-0.5559	-0.2617	-0.3721	-1.0722	-1.6807	6.8603	1.525	1.4103	0.2171	6.1402	-1.5435	4.5836	2.2789	1.9628	2.7852		3.849	1.3725	0.551	4.8601	-0.0822	0.7054	-0.7374	0.7424	5.7263	1.1816	1.1385	0.7736	4.3685	0.7859	4.4827	1.7631	0.756	5.3168	8.5484	0.5042	3.4346	4.186	1.8978	1.6652	0.3551	0.4756	1.9938	-0.6131	3.3749	7.3354	2.8131	3.3822	Non-significant
EDAR	ENSG00000135960	Inflammation	EDAR_Inflammation	OID20525	Q9UNE0	-2.36	0.012	TRUE	FALSE	8.36646e-06	0.989163	3.91858e-07	0.963578	Significant in npc_vs_ctrl only	FALSE	TRUE	2.37193	FALSE	-0.3262	-0.0179	3.9166	-0.5529			3.9726	1.0884	2.0526	1.7121	4.9153	-0.1114	-0.5152	0.9026	2.5509	1.8453	0.9294	2.7645	0.6782	0.9137	0.4602	1.0518	0.5299	0.8649	1.2568	3.3208	0.9017	2.121	1.1993	0.7521	0.5033	0.3927	1.9134	0.1312	3.592	0.355	0.0775	2.2769	1.1045	0.9462	0.4226	1.2928	0.3163	-0.0077	5.2471	1.7257	-0.0463	2.6399	4.6848	0.086	4.3147	1.1316	0.6768	2.827	0.0188	0.3594	0.466	1.9019	5.2701	0.3062	1.2385	-0.4674	0.967	5.0126	1.8028	-0.0703	-0.2222	4.2308	0.6237	4.823	1.3028	0.1369	4.0702	4.0098		1.1197	3.4355	1.1307	0.9096	0.6783	2.9816	0.9543	1.1515	2.0233	3.4928	0.1513		Non-significant
GP6	ENSG00000088053	Neurology	GP6_Neurology	OID21091	Q9HCN6	-2.127	0.236	TRUE	FALSE	6.63951e-06	0.610148	3.0169e-07	0.264166	Significant in npc_vs_ctrl only	FALSE	TRUE	2.36277	FALSE	0.3823	0.1661	4.3092	0.1017	1.0403	2.5056	3.7341	1.3956	2.0489	1.4821	4.4161	-0.3515	0.6313	0.3653	1.1854	1.2289	0.9542	1.6519	0.9076	0.576	1.3132	0.688	1.43	0.864	0.8519	2.7822	1.9978	1.4537	0.4513	0.7788	0.064	0.6269	1.9457	0.1266	4.2276	0.6452	-0.0906	1.5578	1.0084	-0.1059	-0.2015	0.4747	1.1137	0.2853	4.4881	1.0793	0.0983	2.523	4.1024	0.1292	3.8109	0.6428	0.8547	2.9924	-0.2063	0.2824	1.5572	-0.1931	3.9374	0.0992	1.0514	0.3108	2.3657	4.105	0.7586	0.54	0.9034	3.6479	1.4952	4.1522	0.9307	0.6933	4.0806	3.9853	2.3359	1.7363	2.0896	0.4099	0.6671	0.846	1.3718	0.8709	1.358	1.4995	4.0166	0.0437	1.7446	Non-significant
IL1B	ENSG00000125538	Inflammation	IL1B_Inflammation	OID20427	P01584	-2.288	0.073	TRUE	FALSE	0.0141137	0.931888	0.00284642	0.820817	Significant in npc_vs_ctrl only	FALSE	TRUE	2.36076	FALSE	-2.8227		2.3796	-2.9616	-2.1975	-1.2058	4.5691	-1.9517	-1.4652	-2.4045	2.264	-1.9067	-0.3557	-2.804	-3.568	-1.4559	-2.2206	-1.9835	-2.1802	-0.7983	-1.9344	-0.4774	-2.8289	-2.2647	-1.591	-1.033	-0.2573	-4.9	-2.7472	-2.272	-2.7532	-2.7116	-1.6162	-2.1894	1.2145	-2.7721	-1.9571	-1.8671	-1.2896	-3.1633	-1.4533	-2.6955	-4.8318	-2.706	3.8485	-1.7417	-1.9737	0.3182		-3.8938	5.1148	-2.6115	-1.9763	-1.6209		-4.6117	-2.5388	-1.6074		-1.7076	-2.5386	-1.8977	-3.2576	2.8601	-2.3397	-1.3614	-0.3685	1.8731	-1.7319	2.2038	-1.632	-1.3255	2.3238	2.9644	-0.4341	-1.9462	-1.3222	-3.5233	-0.8898	-2.7379	-2.4108	-2.0961		-1.8847	2.4718	-1.7449	1.1275	Non-significant
IL18BP	ENSG00000137496	Cardiometabolic	IL18BP_Cardiometabolic	OID20348	O95998	2.214	-0.131	TRUE	FALSE	4.97151e-21	0.630695	6.62077e-24	0.283999	Significant in npc_vs_ctrl only	FALSE	TRUE	2.3449	FALSE	2.4074	2.4617	0.1809	1.7302	1.8108	2.5756	0.6333	2.2399	2.6865	2.782	0.0023	2.5964	1.0276	2.4605	3.3477	-0.154	2.25	2.1753	2.6863	2.6742	2.7632	3.1746	0.1131	2.4007	2.0593	1.3188	2.0056	-0.0776	-0.3156	2.3865	2.3781	-0.3075	3.302	2.6127	-0.1871	2.2045	1.3735	1.8717	2.3378	1.8842	2.2002	2.4914	1.6437	2.7622	-0.1222	2.1358	1.7524	2.4929	0.1143	1.938	-0.1107	2.0503	2.9727	1.4243	1.956	2.8224	1.2103	1.0558	0.1164	2.6463	1.0713	0.53	2.7707	-0.0736	1.5439	2.2094	2.3858	0.1226	2.4697	-0.2417	3.143	2.4387	0.1312	-0.0026	2.1726	2.9093	1.4791	1.3693	3.0189	1.3984	2.5399	2.4085	0.2685	3.0726	-0.0214	2.0965	2.1379	Non-significant
SCAMP3	ENSG00000116521	Oncology	SCAMP3_Oncology	OID21332	O14828	-2.302	0.029	TRUE	FALSE	0.00406138	0.967519	0.000612502	0.916455	Significant in npc_vs_ctrl only	FALSE	TRUE	2.33106	FALSE		0.3586	6.0606	0.2045	0.9343	0.745	5.3619	3.9891		1.2611	5.9443	0.006	1.6272	0.1591	1.3217	0.7888	1.0493	0.1862	1.5974	2.7863	2.1122	3.4991	0.7944	3.0803	1.2718	2.1188	2.3683	1.1799	0.1324	0.957	0.8988	-0.0747	2.6115	1.631	5.8374	0.8984	0.4563	0.5947	0.2922	0.4634	1.2385	1.8177	-0.2508	0.8646	5.6309		2.1819	3.0561	5.4909	0.9101	5.3185	1.1514	2.0284	3.2664	0.7298		1.5191	1.901	5.7128	0.8148	1.4299	1.3223	2.3869	5.6245	0.8406	1.3449	1.3667	4.9663	1.9469	5.8732	1.9183	2.3391	5.6572	5.5843	2.1869	4.1775	1.9026	-0.4058	1.4433	1.0136	1.8683	0.6723	0.8655	0.5498	5.6266	1.1776		Non-significant
CD40LG	ENSG00000102245	Inflammation	CD40LG_Inflammation	OID20616	P29965	-2.041	0.283	TRUE	FALSE	0.000993321	0.79595	0.000115797	0.530638	Significant in npc_vs_ctrl only	FALSE	TRUE	2.32443	FALSE	0.7298	0.0931	4.7547	-0.6913	1.2441	4.02	4.5481	3.2958	3.2592	3.692	4.9267	-0.4282	-0.5702	-0.345	2.9598	1.9069	1.6102	3.4118	2.3344	2.687	3.8542	1.9076	2.0546	2.8084	1.6723	4.6867	3.0304	3.4503	2.0008	1.5992	1.1804	0.9306	0.7118	0.9549	4.9688	1.656	-0.7076	3.6414	0.8104	2.227	2.1508	-0.5775	1.7299	-0.4297		2.2007	-0.2832	3.7976	4.8699	-0.4829	4.7649	2.8781	-0.528	4.4276	1.9217	1.0609	1.7537	1.3848	4.9578	-0.4301	3.5096	1.3962	3.9515	4.858	3.3967	0.1549	3.4023	4.8177	3.7784	4.4075	3.0866	0.5844	4.9205	4.7555	3.9148	1.6545	3.9586	1.4679	1.9489	2.6214	3.1374	2.1525	2.0878	3.2685	4.9313	0.013		Non-significant
CRKL	ENSG00000099942	Inflammation	CRKL_Inflammation	OID20742	P46109	-2.249	-0.057	TRUE	FALSE	0.0133426	0.95167	0.00266293	0.876827	Significant in npc_vs_ctrl only	FALSE	FALSE	2.30644	FALSE	1.2398	0.297	5.7846	-0.2801	0.8954	1.5096	5.3508	5.543	2.8236	0.4905	5.7735	-0.6943	1.7989	-0.2575	1.5036	0.2857	0.9279	-0.0408	0.6622	2.6913	1.3464	5.1585	0.6868	3.8893	1.9389	1.672	1.0369	0.7045	-0.9255	1.1745	0.4396	-0.7818	3.0509	1.6975	5.6971	0.2234	0.4097	0.2238	0.7291	0.4635	1.2965	0.0884	-0.5209	-0.3696	5.7906	0.1835	2.562	2.4541	5.5202	-0.043	4.91	1.1334	1.8813	3.8995	-0.0698	0.2177	0.642	0.8782	5.7743	0.7288	0.3991	0.6171	2.0167	5.7865	0.3306	0.7356	0.6787	5.0861	1.6175	5.4759	1.3708	3.4029	5.6098	5.6754	2.0876	5.573	1.0177	-0.9273	2.4648	-0.0244	0.7849	0.205	0.1522	0.4751	5.7894	1.6807	0.9057	Non-significant
PPP1R14A	ENSG00000167641	Neurology_II	PPP1R14A_Neurology_II	OID31011	Q96A00	-2.174	-0.131	TRUE	FALSE	0.00203265	0.906123	0.000271399	0.760883	Significant in npc_vs_ctrl only	FALSE	FALSE	2.30416	FALSE	-1.87	-1.7258	3.2332	-2.8098	0.8677	-0.2877	2.8543	0.1315	1.5847	-0.8937	4.2225	-2.012	-1.5469	-2.1355	-0.6213	-0.8891	0.8685	-2.2483	-2.7557	-1.0438	-0.2457	0.9959	1.093	-1.096	0.4224	0.4811	0.2855	-0.0972	-1.2076	-0.1678	-1.9139	-1.142	2.5778	0.3844	3.319	-1.2865	-1.1153	-0.4542	-1.0079	-3.9729	-0.6623	3.051	-2.1747	-2.4497	2.8754	3.2056	-3.4517	1.3971	3.137	-1.039	2.9183	-1.6668	0.2619	1.9756	-4.4109	0.467	1.0164	0.8905	3.3064	-1.2013	-1.922	3.6616	0.0989	3.0245	-0.1193	0.1082	-0.3301	4.7455	-0.3291	2.9743	-1.6693	-0.6921	2.9222	3.183	0.8493	3.1825	0.3392	-1.612	0.0309	-1.1618	0.1813	-1.365	-1.197	-0.8912	2.4151	-0.6481	1.96	Non-significant
TBCB	ENSG00000105254	Neurology	TBCB_Neurology	OID20993	Q99426	-2.133	-0.158	TRUE	FALSE	0.0276492	0.871949	0.00665863	0.693172	Significant in npc_vs_ctrl only	FALSE	FALSE	2.29086	FALSE	1.648	0.6013	6.348	-0.0391	0.656	1.1224	5.7593	5.3597	3.1249	0.9052	6.3342	-0.3749	2.3462	-0.207	1.4513	0.9232	1.0333	-0.5712	0.955	3.0922	1.7581	4.2573	-0.0347	3.7294	2.5354	1.7326	1.1535	0.3431	-0.9504	0.3195	0.6746	-0.6066	4.325	2.0846	6.0656	0.4912	0.307	0.4912	1.4085	1.8319	1.7484	-0.5968	-1.7864	0.3049	6.1964	0.1731		2.4558	5.8424	-0.0942	5.4258	1.6694	2.6518	4.5347	0.3576	-0.2655	1.1676	1.9475	6.1876	0.7536	1.0488	0.4027	2.1261	5.3443	1.5936	1.6156	1.1864	5.127	2.1663	5.9194	2.0745	3.1383	6.0422	6.2513	2.1214	6.206	1.2234	-1.1423	2.4168	0.6725	1.3719	0.0631	-0.5062	0.7714	5.9019	2.0597		Non-significant
CNDP1	ENSG00000150656	Cardiometabolic	CNDP1_Cardiometabolic	OID20347	Q96KN2	-1.645	0.642	TRUE	FALSE	0.00262399	0.285407	0.000364111	0.0519737	Significant in npc_vs_ctrl only	FALSE	TRUE	2.28747	FALSE	0.32	1.6315	2.9864	0.5247	2.2559	1.5355	3.1745	1.1651	1.5731	0.5937	-2.5859	1.61	2.1852	1.2985	0.3334	3.1546	2.6967	2.2051	-0.2008	-2.3524	-0.0603	-1.841	2.7993	0.5695	0.8589	0.9117	0.5766	3.0406	0.2899	-1.9354	0.7575	1.6895	-1.5723	1.2974	1.1213	-0.0591	1.9016	0.8564	0.4543	2.7049	1.2363	0.1025	1.5605	1.0402	1.8077	-1.4845	-0.1077	2.0135	2.7101	1.4979	1.6304	0.966	-1.2048	1.6258	2.1811	-0.4138	2.1703	0.1277	2.4137	2.3471	2.9806	2.935	1.3552	1.9696	2.6293	1.0442	2.191	1.0603	-1.5959	0.6935	-3.4578	0.2965	1.7591	1.5569	1.7418	-1.0467	1.6758	1.48	0.1274	0.4489	1.1587	1.7338	2.2064	0.0072	2.3315	-1.0038	1.3243	Non-significant
NT5C3A	ENSG00000122643	Inflammation	NT5C3A_Inflammation	OID20553	Q9H0P0	-2.084	0.204	TRUE	FALSE	0.0293198	0.864023	0.00719417	0.676888	Significant in npc_vs_ctrl only	FALSE	TRUE	2.2874	FALSE	1.8757	0.6209	4.6155	-0.6217			4.5031	5.7329	1.4052	-0.9248	5.3569	-1.3012	1.8784	-0.1948	1.4413	0.2464	-1.0548	-0.1061	0.3425	4.7259	0.8938	5.3072	-0.7612	3.5386	2.5919	0.0272	-0.0772	2.0685	-1.0258	2.2416	1.5929	-1.0359	1.6641	1.9415	4.9239	0.6323	0.6046	2.0806	1.4424	0.7384	2.1284	1.1837	-0.1048	-0.8358	4.786	-1.4165	4.5469	1.2841	4.4808	-0.1211	3.8188	0.6717	0.593	4.5803	-0.2598	0.5683	-0.3453	2.9004	5.4719	0.8847	-0.2008	1.531	0.7754	5.2764	-0.1184	1.6217	0.4403	3.8802	0.6837	4.8196	0.9656	4.1631	5.0378	5.3111		4.1397	-0.7524	0.0281	2.5096	-0.9416	-0.2781	0.086	0.1333	2.0003	4.8828	1.935		Non-significant
OSTN	ENSG00000188729	Neurology_II	OSTN_Neurology_II	OID30909	P61366	1.388	-0.899	TRUE	FALSE	0.0457764	0.272728	0.0130241	0.0471052	Significant in npc_vs_ctrl only	FALSE	TRUE	2.2869	FALSE	0.2169	2.6494		1.2644	6.4057	0.8538	1.3204	0.7208	-0.1173	2.7461	0.8578	3.6133	0.7148	0.156	4.0714	0.6381	1.2085	-0.4059	2.2757	2.3793	1.3095	2.8032	-0.5923	2.824	1.4457	1.2439	1.9556	-2.0831	2.0965	-0.6708	1.9295	2.8493	1.6313	5.3833	2.428	0.8572	-1.3864	0.8186	0.6	2.597	2.4169	-0.1675	0.8224	-1.2978	0.8463	3.6431	0.7554	3.5889	0.5474	4.1007	3.6325	4.1461	2.8817	-2.1944	2.2763	4.4367	1.0423	1.8414	1.8387	1.7178	0.3396	-0.002	1.0614		-0.8042	0.048	2.0449	1.9816	4.1165		1.4684	2.9655	2.081	1.1168	0.0351	1.7968	-1.2255	-1.0613	4.1541	0.1416	-1.4069	2.3688	0.9369	4.7077	2.0481	3.6103		Non-significant
MSR1	ENSG00000038945	Neurology	MSR1_Neurology	OID21063	P21757	2.036	-0.25	TRUE	FALSE	5.84396e-09	0.516434	7.96624e-11	0.168053	Significant in npc_vs_ctrl only	FALSE	TRUE	2.286	FALSE	1.3837	1.9891	-0.0183	0.6881	1.7052	2.1164	-1.2619	1.0884	1.5643	2.3019	-0.0383	1.6319	0.5437	1.9653	2.7962	-0.8328	1.926	1.7489	2.4046	2.6663	1.8205	1.5374	0.3507	1.2691	1.1765	0.5381	1.9896	-0.602	-1.924	2.2852	1.8529	-1.0109	3.0685	2.7161	0.7255	2.1152	0.977	1.4431	1.2943	0.4761	1.8263	2.1211	0.7764	2.5358	0.0771	1.2881	0.6427	2.276	-0.644	1.6512	0.2245	1.3774	2.3991	1.6811	1.3452	1.3963	1.181	-0.4527	0.3351	1.4494	0.5393	0.373	2.2845	0.1539	1.3288	1.3972	2.6863	0.5053	1.623	-0.1628	2.8459	2.0789	-0.358	1.2391	0.915	2.0107	0.5156	0.7273	2.2122	0.3618	2.2837	2.1565	-0.0642	2.743	-1.1795	1.6499	2.27	Non-significant
CCND2	ENSG00000118971	Oncology_II	CCND2_Oncology_II	OID31316	P30279	-0.311	-1.972	FALSE	FALSE	0.739121	0.147102	0.613682	0.0142292	Not significant	FALSE	FALSE	2.28377	FALSE	2.3526	0.9312		2.1532	1.5696		2.8943	1.9886	-5.1696	1.9275	2.3151	2.4414	2.4215	-5.3478	-5.0465	1.5505	2.4259	1.6258	2.4842	2.2481	0.2422	2.5117	1.1941	2.1638	1.2656	0.9426	1.5507	0.5076	2.2499	0.9846	-4.9791	1.4453	0.2245	2.1651	2.3254	-5.3558	-4.3754	1.6999	-0.1794	1.2188	-5.2273	2.5631	2.029	-5.2357	2.5555	1.3691	0.9362	-5.3317	2.4752	1.9562	1.8233	2.081	1.6948	2.9519	1.3117	-5.1352	3.3366	0.3111	2.3236	1.3908	2.2526	1.8263	-5.2735	2.8838	-5.4045	-5.2053	1.9299	0.0222	2.0603	2.1375	1.7195	0.8713	0.7034	-0.2616	-0.2057	2.0731	1.259	2.2405	3.2058	1.8851	2.3703	1.5814	0.579	0.035	2.5554	2.0402		Non-significant
RNF4	ENSG00000063978	Oncology_II	RNF4_Oncology_II	OID31321	P78317	-1.098	1.183	FALSE	FALSE	0.379559	0.522927	0.232432	0.174447	Not significant	FALSE	TRUE	2.28034	FALSE	-0.46	-2.1945		-0.3931	4.522		1.3536	2.6858	-0.4815	-0.6167	-0.291	-5.8542	3.1979	-6.1516	-5.8503	-0.5626	-6.0145	2.5032	0.4267	-5.9307	0.3644	4.7567	-6.1642	-5.8495	1.2054	0.4362	1.7101	0.3335	-0.5391	-5.4041	1.4459	4.7306	-0.3678	2.929	0.7658	0.1442	-6.1791	2.084	1.0068	2.3152	-0.6736	1.8921	1.6937	1.4684	2.8812	-4.6952	1.4153	-0.435	0.8404	1.4366	1.8966	1.0011	0.2236	1.4724	-0.7863	3.7103	0.7275	2.5517	2.4129	-5.8559	0.5625	0.0027	0.5809	-0.2591	1.2835	3.3174	1.4747	0.7038	1.6716	1.3969	1.342	-5.8151	1.6094	1.1641	1.0929	-0.1497	-0.3521	-0.8235	1.7614	0.4033	-6.1409	2.2132	-0.5904	2.3451	0.7442	-0.1402		Non-significant
DNMBP	ENSG00000107554	Neurology	DNMBP_Neurology	OID20956	Q6XZF7	-2.134	0.141	TRUE	FALSE	0.000437745	0.747228	4.14642e-05	0.451235	Significant in npc_vs_ctrl only	FALSE	TRUE	2.27492	FALSE	-0.1581	-0.4865	4.4588	-0.4124	0.5936	1.8726	4.1435	1.3078	2.3605	0.6723	4.5734	-0.3274	0.3999	-0.2393	0.9156	0.1838	0.5874	0.4474	0.2592	0.4054	1.6549	0.9442	0.5869	0.6566	0.6772	1.5599	0.9347	0.4897	-0.3933	0.1478	-0.5724	-0.794	1.4726	0.2791	4.3992	0.1367	0.1281	0.4148	0.2968	0.5591	0.7564	0.2432	-0.4765	-0.2542	4.6879	0.2901		2.125	3.307	0.1156	3.9923	0.3583	0.5476	2.4721	0.578	-0.3205	0.8966	0.234	4.4045	0.0278	0.7197	0.314	1.534	4.3109	0.123	0.7858	0.3579	3.9108	0.8418	3.8713	0.9931	0.6294	4.4487	4.6748	2.0782	2.3716	1.3241	-0.1162	0.4276	0.6726	1.1321	-0.0936	0.1768	0.649	4.7739	0.6777		Non-significant
MCEMP1	ENSG00000183019	Inflammation_II	MCEMP1_Inflammation_II	OID30501	Q8IX19	-1.701	0.574	TRUE	FALSE	0.0132071	0.531151	0.0026246	0.181375	Significant in npc_vs_ctrl only	FALSE	TRUE	2.27426	FALSE	0.987	1.0347	4.7096	-0.1266	2.244	4.3357	6.3725	3.3006	3.999	3.467	4.9471	1.2979	1.2287	0.3824	3.3437	4.1947	2.6202	2.8827	1.8466	1.7748	4.0469	4.4942	0.8462	2.2046	1.9359	4.2202	5.5882	0.9895	0.5968	-0.1058	0.6679	1.1272	2.0728	0.3719	5.0843	0.7777	0.4684	1.1427	1.8306	2.1671	3.0282	1.2855	0.0208	0.101	6.3482	2.0694	0.6432	3.5185	3.4999	-1.1214	4.5319	1.0464	0.6091	3.7082		6.663	2.6562	1.6413	5.9783	1.047	2.7764	1.6701	3.6297	5.492	2.0988	0.1324	3.1533	2.6313	2.3598	3.8572	2.6872	2.1071	2.3944	5.6123	4.2804	3.1397	3.2679	0.7462	0.3714	2.7339	3.673	1.1053	1.3361	3.8248	5.1426	2.0239	4.0605	Non-significant
CEP170	ENSG00000143702	Cardiometabolic_II	CEP170_Cardiometabolic_II	OID30240	Q5SW79	-2.179	0.094	TRUE	FALSE	0.00470472	0.892863	0.000744928	0.729607	Significant in npc_vs_ctrl only	FALSE	TRUE	2.27362	FALSE	0.9206	0.9179		0.0802	0.9502	0.6751	5.2674	2.2546	3.7696	1.4946	5.8608	-0.0891	1.0146	-0.4532	1.349	0.668	1.2834	-0.0451	0.9771	1.4674	2.1346	2.0706	0.77	1.8272	1.2476	2.648	1.4555	0.644	-0.1624	0.6186	0.2237	-0.34	2.175	1.2863	5.7094	0.6651	0.2097	1.0171	0.5864	0.9342	1.1614	-0.7662	-0.3404	0.0697	5.7231	0.9569	0.9598	3.7551	5.4792	0.5908	5.2864	1.3297	2.2441	3.2834	0.978	0.1017	1.7238	0.9117	5.8043	0.705	0.9871	0.7175	3.0245	5.6193	0.9014	1.9429	1.1551	5.1733	2.1538	5.5139	1.7503	1.7766	5.8379	5.5983	3.2194	4.0587	2.0912	-1.0585	1.4011	0.5344	1.6473	0.5369	0.232	0.0737	5.8008	1.1251	2.0845	Non-significant
RASGRF1	ENSG00000058335	Oncology_II	RASGRF1_Oncology_II	OID31213	Q13972	0.892	-1.378	TRUE	FALSE	0.0954844	0.222113	0.0346761	0.0326842	Significant in npc_vs_ctrl only	FALSE	TRUE	2.27048	FALSE	2.6025	0.5408	-0.2275	0.8859	2.4322	-7.2523	0.7542	-0.2633	-0.8107	1.5982	-0.4938	0.0328	0.3454	0.4139	1.661	-0.0333	2.2626	-0.0628	0.3608	0.5823	-1.2001	0.2338	0.4458	1.1941	0.191	-0.7867	0.6161	0.1522	1.6508	0.1875	-0.3751	0.0356	-0.249	0.215	-1.0631	-0.176	-1.7906	-5.5524	1.2059	-0.3629	-1.2524	0.1687	1.3153	1.0983	-0.6895	0.9545	0.5061	-0.0636	0.4608	0.2629	-2.139	0.2661	0.5268	0.6109	0.0335	-1.2313	-1.1902	1.2821	-0.6939	-6.5452	-0.6172	0.9738	-0.3935	-1.0614	-8.3124	-2.5927	0.7328	-0.7485	0.2108	0.056	-1.8384	0.8168	-0.2012	0.7945	1.4253	-0.1574	3.2482	3.4133	-0.1055	-0.0348	0.4133	5.0719	0.0691	-1.6739	-0.5953	4.0763	2.8399	Non-significant
AGRP	ENSG00000159723	Inflammation	AGRP_Inflammation	OID20658	O00253	2.167	-0.096	TRUE	FALSE	3.20628e-10	0.878016	3.19868e-12	0.704841	Significant in npc_vs_ctrl only	FALSE	TRUE	2.26287	FALSE	1.6968	1.9912	-1.1214	2.3312	1.7745	-0.969	-1.084	1.2395	2.9402	0.9561	-1.2373	1.8901	1.8626	1.8862	2.2976	-0.9931	2.0217	-1.0561	1.3573	2.0872	1.7481	1.3018	-1.4524	1.3659	1.8298	0.8158	1.3104	-0.0578	-1.5372	0.2358	1.4835	-0.7133	2.7265	1.1693	-0.9397	-0.0044	0.8493	0.3552	-0.7215	1.168	1.2664	-1.164	0.7521	-0.2607		0.2736	-0.48	1.3164	-0.8646	1.6846	-1.3684	1.7543	2.3371	-0.0721	0.8766	1.6102	0.476	2.2685	-1.2165	2.679	0.899	0.7192	1.0196	-0.7697	1.6972	0.1481	0.9868	-1.2222	2.0969	-1.0053	1.3608	0.6609	-0.8373	-1.1817	1.7851	2.3258	0.9906	-0.878	1.6644	1.0607	2.877	1.2764	-0.9671	0.4763	-1.0134	1.3768		Non-significant
PF4	ENSG00000163737	Inflammation_II	PF4_Inflammation_II	OID30764	P02776	-1.844	-0.415	TRUE	FALSE	0.00091837	0.606046	0.000104645	0.255984	Significant in npc_vs_ctrl only	FALSE	FALSE	2.25946	FALSE	2.8416	1.3796	5.0062	0.4371	3.5314	3.524	3.211	2.5308	2.0918	3.6151	9.9537	0.5954	0.3432	1.0411	2.9137	3.9762	3.4179	2.9484	3.4983	4.216	2.3408	2.5052	4.5908	3.3839	3.5706	4.4162	2.9121	4.8989	3.9126	3.0214	2.7931	3.9649	0.4816	2.4731	5.1223	3.025	0.2135	4.1272	2.7963	3.1256	3.2991	0.5727	2.8779	0.2426	4.1805	3.701	1.1	2.9573	4.7713	0.0414	4.5273	3.1553	0.3919	3.6484	2.7323	2.3485	2.7667	2.8852	5.2286	-0.34	3.7501	3.1451	3.7681	4.5601		0.1119	2.9795	4.1422	3.51	4.5851	3.4969	2.0555	4.4247	3.3443	2.2952	3.139	4.176	3.34	3.1117	2.8329	2.9264	3.35	3.7224	3.488	4.1491	1.4539	3.5334	Non-significant
DNAJA2	ENSG00000069345	Inflammation	DNAJA2_Inflammation	OID20627	O60884	-2.094	0.158	TRUE	FALSE	0.0132336	0.829426	0.00263653	0.607067	Significant in npc_vs_ctrl only	FALSE	TRUE	2.25124	FALSE	1.3379	0.215	5.8959	-0.3548	1.1102	3.216	5.4561	4.1394	3.3986	1.2079	5.9822	-0.0536	1.4868	0.1865	1.6766	0.6874	1.1892	1.1847	1.2578	3.1203	2.5909	4.3414	0.739	3.1977	1.652	2.5713	1.778	0.8026	-0.2259	1.5973	0.6401	-0.4095	3.1845	1.8785	5.8537	1.026	0.3504	1.6701	1.4797	1.3582	1.8695	1.5563	0.1064	0.64		0.7757	2.9227	3.54	5.6131	-0.2551	5.3575	1.118	1.7398	4.0251	0.7644	0.4292	1.3342	1.6519	5.7735	0.8678	1.0144	1.3619	3.022	5.7623	0.6416	1.1303	1.6043	5.4818	1.8041	5.5881	2.1004	3.0604	5.7833	5.76	2.9186	4.3866	2.1658	0.3044	2.3372	0.822	1.6439	0.6498	0.271	1.5917	5.7342	1.7482		Non-significant
BCL7A	ENSG00000110987	Oncology_II	BCL7A_Oncology_II	OID31218	Q4VC05	1.111	-1.139	FALSE	FALSE	0.31392	0.192289	0.176765	0.0251367	Not significant	FALSE	TRUE	2.25055	FALSE	-0.426	-2.211	1.1276	0.2244	1.8976	-1.2899	-0.5489	-0.2137	-1.0834	-0.2331	0.6083	-0.2618	0.4411	-0.1726	1.0603	0.8453	-0.6257	0.0283	-0.3286	-0.9471	-7.4629	1.762	-7.7785	0.17	-1.0597	-0.2752	-1.0139	-1.9951	-7.7862	0.454	0.9743	-0.0003	-1.3708	-2.2033	-6.493	6.3079	-0.8559	0.2382	1.074	-7.5741	2.8176	-1.9287	0.184	-2.0865	-0.3326	0.0744	0.7324	0.9802	1.2808	-0.2262	-0.5145	0.3432	0.2092	0.1928	2.8487	0.7824	2.5865	0.7544	-0.4542	-0.5048	-0.2325	0.3035	0.3272	0.8689	-0.1649	-0.2312	0.233	0.8923	1.0491	2.046	2.6235	-1.951	-7.4891	-2.5494	-1.0364	0.9213	0.9126	0.0658	0.7317	0.1921	-7.8777	-1.1899	3.5858	-1.0514	-0.8162	1.9832	2.4939	Non-significant
VPS4B	ENSG00000119541	Oncology_II	VPS4B_Oncology_II	OID31386	O75351	-2.226	0.013	TRUE	FALSE	0.014177	0.9904	0.00287405	0.967553	Significant in npc_vs_ctrl only	FALSE	TRUE	2.23845	FALSE	-0.5988	-0.2607	5.0061	-0.4531	2.6464	1.2164	4.8188	1.4876	2.3542	0.2669	5.2825	0.4871	0.5049	-1.889	0.7516	-0.6863	-0.0488	1.2244	-1.268	0.7093	0.7653	1.7779	-1.1327	1.3138	0.1112	1.0015	1.0069	-0.0407	-0.2608	-0.3999	-0.5342	-1.6462	1.6184	0.3267	5.0371	0.0581	-1.2239	-0.2131	0.093	0.197	0.4736	0.8368	-0.2057	-0.302	5.1284	-0.1119	0.9185	1.3001	4.6724	-2.1221	4.1795	-0.7503	0.498	2.1814	0.1571	0.0454	-0.0016	3.0668	5.014	-0.067	0.5545	-0.9502	1.2147	5.0776	-0.3505	0.6439	-0.1357	4.2423	0.6256	4.6318	0.2838	0.3947	4.8883	4.9781	1.4927	4.1928	0.5295	-1.1789	0.5657	0.209	0.442	0.208	-1.0194	1.2167	5.1602	1.0225	5.8311	Non-significant
MAVS	ENSG00000088888	Oncology	MAVS_Oncology	OID21204	Q7Z434	-2.17	-0.065	TRUE	FALSE	0.00645152	0.913514	0.00108337	0.78191	Significant in npc_vs_ctrl only	FALSE	FALSE	2.23466	FALSE	1.3339	0.6602	5.756	0.3361	1.1138	0.7401		2.4592	3.7888	1.3625	5.7893	-0.036	1.7021	0.6935	1.5592	0.6107	2.0541	0.0904	1.1754	1.2428	1.9966	1.8477	0.8031	2.3043	1.5174	1.35		0.8183	-0.0802	1.0293	0.1247	-0.1777	2.0977	1.3479	6.0116	1.1059	0.6347	0.7715	1.4478	0.7344	1.1284	-0.5693	0.507	0.208		1.7171	1.2227	3.2615	5.6208	0.6484	5.0016	1.3495	2.5109	2.3777	0.7123	0.5561	1.2538	0.5692	5.7703	1.4736	2.0576	0.8492		5.857		0.4911	1.5733	5.4734	1.7358	5.5654	1.8224	1.4104	5.8103	5.7101	2.8053	4.9516	1.0402	-0.7295	1.7208	0.6796	1.8023	1.0153	0.5852		5.8577	1.2936		Non-significant
KIF20B	ENSG00000138182	Neurology_II	KIF20B_Neurology_II	OID30816	Q96Q89	0.906	-1.318	TRUE	FALSE	0.076678	0.128839	0.0261311	0.0107294	Significant in npc_vs_ctrl only	FALSE	TRUE	2.22375	FALSE	2.8484	0.8349	0.1608	-0.7842	1.4299	-1.0202	0.1489	-0.7634	2.4827	-0.3883	-0.6529	-1.6638	-1.6249	2.31	-0.193	0.0292	2.0649	0.0308	0.6737	3.8551	-2.4227	1.4717	-0.0815	2.5936	-0.8445	-0.4942	0.666	-0.1845	-1.263	0.6726	1.3275	-1.3569	-0.3463	-0.0328	0.2083	0.6259	-0.5294	-0.5496	0.8815	-0.0055	2.5539	1.8885	-7.9295	-0.2568	-0.3914	0.6258	1.0971	-0.2753	2.2449	0.797	0.9282	-0.6206	0.9077	0.5906	0.7243	1.9949	1.0023	-0.5664	-1.1882	-1.1281	-0.9323	-1.7139	-0.0129	0.5975	-0.3992	-0.1673	-0.3341	-1.4296	0.1174	1.0756	0.5999	-6.1322	-1.6436		0.8477	2.3018	-7.6067	0.696	-1.1207	-0.0387	0.3779	-1.0834	-1.2356	2.1773	0.0547	0.9501	1.0687	Non-significant
SYTL4	ENSG00000102362	Cardiometabolic_II	SYTL4_Cardiometabolic_II	OID30339	Q96C24	-2.145	0.071	TRUE	FALSE	0.000532175	0.90635	5.3571e-05	0.763983	Significant in npc_vs_ctrl only	FALSE	TRUE	2.2154	FALSE	0.1723	0.1145	3.8386	0.4529	-0.6094	0.3675	3.2566	0.7165	0.5127	0.5086	3.6483	-0.2326	0.7517	0.283	0.3759	0.6021	0.5909	0.4527	0.159	0.0741	-0.5606	0.4055	0.4016	-0.063	0.642	1.0978	0.6148	-0.1572	0.2378	-0.555	1.0123	0.9173	2.8986	-0.4962	4.5611	0.2031	-0.466	0.2139	0.0662	1.0389	-1.3381	0.2667	0.2919	0.5312	4.032	0.0592	-0.1095	0.6824	3.4382	-0.0373	4.5736	0.2958	0.4389	1.3678	0.1857	0.1636	0.5595	-0.0008	4.1867	0.507	0.1371	0.1745	0.5923	4.7559	0.7512	0.9425	-0.6614	3.3777	0.0771	3.6249	0.6926	-0.4999	3.9261	4.1951	-0.7082	1.01	-0.1661	-0.7656	4.3895	0.0992	0.0352	0.2271	0.1401	-0.0556	5.0061		-0.2216	Non-significant
VSIR	ENSG00000107738	Cardiometabolic	VSIR_Cardiometabolic	OID20131	Q9H7M9	-2.173	-0.039	TRUE	FALSE	2.29577e-06	0.908663	8.74656e-08	0.768241	Significant in npc_vs_ctrl only	FALSE	FALSE	2.21158	FALSE	0.4101	0.163	3.82	0.0678	0.8804	1.2001	3.7176	0.9282	1.2802	0.5353	4.6049	0.2092	0.3104	0.301		1.1053	0.8426	1.0174	1.0154	0.5688	1.1682	0.6019	0.9296	0.6474	0.6763	1.4319	0.9481	0.9798	0.7148	0.7842		0.8127	0.2869	0.248	4.6187	0.2049	0.0451	1.1555	0.5227	0.0492	0.6542	0.5459	0.2478	-0.0672	3.9535	0.7256	-0.1035	1.9603	4.0341	0.4833	3.4437	0.3948	0.422	1.8172	0.2986	0.9615	0.6785	-0.4951	4.4585	0.3062	0.4604	0.0901	1.7383	3.8312	0.4986	0.177	0.1854	3.1455	0.593	4.07	1.1219	0.5102	3.7741	4.1981	0.6371	0.9291	1.4096	0.5595	0.7146	0.3317	0.7431		1.1693	0.7644	4.3493	0.3291	0.6628	Non-significant
AP1G2	ENSG00000213983	Oncology_II	AP1G2_Oncology_II	OID31348	O75843	-2.115	0.087	TRUE	FALSE	0.00691565	0.872021	0.00119652	0.694935	Significant in npc_vs_ctrl only	FALSE	TRUE	2.20206	FALSE	0.8497	0.4683	5.664	-0.4799	0.8215	2.3001	3.7657	0.6298	3.3769	1.1097	6.0711	-0.1427	0.6646	0.6388	1.1918	0.1519	0.988	0.8804	1.0015	1.8439	2.2269	1.1893	-0.0271	1.2598	0.5427	1.5919	1.8195	-0.0622	-0.6514	0.2235	-0.1377	-1.0589	2.0027	0.9645	5.8793	0.6525	-0.1052	1.1124	0.4203	0.493	0.6961	0.744	-0.2524	0.4903	5.5413	0.9074	0.7692	2.9209	5.603	-0.1502	5.0788	0.9906	1.5886	2.7102	0.1421	0.2366	0.8528	0.187	5.4939	0.495	1.367	0.1482	2.4482	5.5425	1.1433	0.6608	0.5517	4.9818	1.1634	4.8191	1.4737	0.9955	5.421	5.6552	2.5301	3.0455	1.792	-0.4477	1.221	0.8466	1.3256	0.4769	-0.0632	1.1972	5.1724	0.9755	2.2318	Non-significant
ADGRV1	ENSG00000164199	Neurology_II	ADGRV1_Neurology_II	OID30877	Q8WXG9	1.234	-0.965	TRUE	FALSE	0.0222099	0.405993	0.00492173	0.103003	Significant in npc_vs_ctrl only	FALSE	TRUE	2.19929	FALSE	-0.3063	-0.1169	-0.3737	0.3554	2.8098	0.6763	0.3002	1.584	1.2064	2.4765	-0.46	2.5368	-0.5975	0.6907	0.6644	0.5481	1.6655	-0.0434	1.415	1.2207	11.264	2.7014	2.1604	1.7712	0.8217	2.2579	3.3854	1.6671	1.9904	0.9079	0.7835	-1.1135	0.6505	1.3271	1.8658	2.9188	1.2026	1.4446	0.8987	-4.3107	0.6564	1.3946	-1.8761	0.9871	2.729	0.7959	-0.7327	0.9868	1.1366	3.9749	1.8889	2.8091	2.0503	1.9084	-1.5332	1.2656	4.6851	0.544	1.016	1.0898	-0.1787	-0.4667	1.111	1.426	0.2953	-0.113	1.5754	3.0388	0.3005	0.2635	3.0939	1.3907	2.2472		2.8495	-1.1761	0.677	-0.536	4.2241	1.5638	-1.1128	2.9159	-1.3992	3.9129	0.4526	3.8032	1.7618	Non-significant
GP1BB	ENSG00000203618	Cardiometabolic_II	GP1BB_Cardiometabolic_II	OID30174	P13224	-1.924	0.27	TRUE	FALSE	0.00829611	0.786426	0.00150786	0.514846	Significant in npc_vs_ctrl only	FALSE	TRUE	2.1933	FALSE	-0.4252	0.0626	4.922	0.4471	0.4448	2.3126	4.3668	1.7398	3.3637	3.6811	5.4132	-0.1279	-0.8706	-1.1362	1.6297	0.6913	1.937	1.6892	1.4866	2.0201	3.4452	1.6208	1.6676	1.2303	1.5883	4.3584	3.0242	1.7267	0.3346	-0.5104	0.9317	0.2074	2.5838	0.6599	5.3663	1.3295	-0.6297	2.7081	1.3193	0.7801	0.901	1.0992	0.7026	0.4147	4.5756	2.6692	-0.0409	4.0849	5.5303	-1.0927	5.0395	2.4944	1.0399	5.8685	0.8773	0.8342	1.5413	1.0534	4.4387	0.4807	3.9728	1.2199	2.7439	4.498	2.8553	1.7161	1.583	4.4857	3.1808	4.1358	2.85	1.9203	4.396	5.1434	3.05	1.9816	3.4702	-0.6792	1.6536	1.9255	2.5297	1.6686	1.955	2.1899	5.0598	0.6942	3.8996	Non-significant
GSTA1	ENSG00000243955	Cardiometabolic	GSTA1_Cardiometabolic	OID20166	P08263	1.751	-0.441	TRUE	FALSE	0.000193155	0.434275	1.49879e-05	0.119005	Significant in npc_vs_ctrl only	FALSE	TRUE	2.19151	FALSE	-0.7164	1.102	0.009	-1.3127	0.2671	-0.4002	-0.8248	-0.0784	-0.2199	0.9378	-1.2561	0.36	-0.9387	2.678		-0.2207	0.7572	-0.7439	1.5405	4.2868	-0.1755	0.1337	1.5796	-0.7184	-0.7034	0.3407	1.0243	-1.3906	-0.7843	-0.0062		-2.0536	0.2948	0.4135	-0.6907	0.579	0.3892	-0.8044	-0.5809	-0.6673	0.6048	0.9714	0.9881	-0.3068	-1.7697	1.9605	0.8771	1.2088	-1.2567	-0.5026	-1.1131	-0.4261	0.6037	-0.4518	-0.0617	1.1052	0.1554	-1.184	-0.7401	1.7896	-0.3676	1.1789	1.1746	-0.4768	1.4607	1.7482	-0.1111	-1.8414	0.606	-1.1731	1.2839	0.1834	-1.0169	0.0728	-1.0159	-0.2692	-0.5393	2.4461	1.0297	0.3006	1.2591		-2.5556	0.2901	-1.5267	-0.5165	2.3318	Non-significant
CC2D1A	ENSG00000132024	Neurology	CC2D1A_Neurology	OID20958	Q6P1N0	-1.98	-0.208	TRUE	FALSE	0.0222464	0.807929	0.0049557	0.555269	Significant in npc_vs_ctrl only	FALSE	FALSE	2.18825	FALSE	2.1857	0.5438	5.9232	0.6686	1.5642	2.2242	5.6492	5.7471	2.4429	1.6655	6.2909	0.1663	2.0508	0.6686	2.047	0.8493	0.8596	0.8004	2.0157	3.1777	1.2665	5.4598	0.6191	4.7373	2.3979	1.7618	1.65	0.7324	-0.2303	1.8742	1.2306	0.2317	2.622	2.1099	5.8029	0.4925	1.0352	0.9517	1.025	1.6341	1.9492	1.2838	-0.2405	0.578	6.1489	0.4715		2.778	5.5101	0.5988	5.2294	0.9918	1.9118	4.1436	0.5405	0.9271	1.0429	2.0936	6.2192	1.4525	0.5635	1.6092	2.1	5.9382	0.6593	1.1522	0.9686	4.9604	1.8031	5.5776	1.8949	3.8461	5.834	5.8947	2.2113	6.1206	1.412	0.0069	3.0154	0.5598	1.0959	0.3994	0.4932	0.9659	5.8496	2.7121		Non-significant
DBNL	ENSG00000136279	Inflammation	DBNL_Inflammation	OID20681	Q9UJU6	-2.117	0.07	TRUE	FALSE	0.0128811	0.939457	0.00252129	0.832534	Significant in npc_vs_ctrl only	FALSE	TRUE	2.18748	FALSE	0.4819	-0.2797	5.054	-0.8804	0.4723	0.783	4.8018	3.7458	2.2547	0.6969	5.3318	-0.537	1.2151	-1.0304	1.1942	-0.2687	0.7908	-0.6429	0.4674	1.7404	1.0043	3.2082	-0.4003	2.6752	1.213	1.5795	0.2078	-0.0682	-0.9856	-0.0186	-0.2558	-1.6353	2.8751	0.2837	4.7878	-1.1499	-0.269	0.0534	-0.3828	0.2994	0.8075	-0.2531	-1.7094	-1.2869	5.0302	-0.2612	0.9605	2.3441	4.8516	-0.7721	4.3924	0.3657	1.0953	2.9325	0.0777	-0.6159	0.0467	0.2609	4.7213	0.3928	0.6176	0.2319	2.0226	4.7446	0.0929	0.9148	0.1291	4.1333	1.0362	4.6967	1.0357	1.6534	4.9553	4.8046	2.1103	4.003	1.3394	-2.3719	1.4026	0.0879	0.918	-0.3183	-0.5072	0.676	4.7429	0.8948	1.3462	Non-significant
LELP1	ENSG00000203784	Neurology_II	LELP1_Neurology_II	OID30845	Q5T871	-1.573	0.604	FALSE	FALSE	0.284519	0.782854	0.153646	0.506498	Not significant	FALSE	TRUE	2.17749	FALSE	-0.4881	-6.382	-6.8732	-0.8261	0.2252	-0.8565	-6.7842	-0.4918	-0.4588	-1.3336	0.6814	-2.5525	0.9365	-7.6832	-1.1401	1.1821	-2.3646	3.1602	-6.5085	-0.2519	-1.1354	-0.1459	-0.1275	-0.2031	2.5524	0.5532	-6.467	-1.0469	-1.6654	-0.6233	-2.1393	1.4778	-7.1709	-0.211	-0.7105	0.706	-7.5038	-0.6588	-0.3175	-1.2404	-0.7698	-0.8828	-1.4503	0.9268	-3.8599	-0.9358	-7.1327	-6.2497	6.6338	-2.7784	-1.7544	-6.411	-0.7403	-7.1105	-1.0401	0.5705	3.0477	1.6843	1.6547	0.5227	1.2359	-2.335	-1.6752	-6.774	-1.288	4.6809	-0.6547	2.9345	-1.1883	-1.3727	-1.876	0.9561	-0.6938		-4.8758	2.0708	-0.174	-1.5335	-1.0889	-7.5286	-7.5128	-2.9345	3.1995	4.6507	-1.1131	0.0651	1.3904	Non-significant
HSP90B1	ENSG00000166598	Neurology	HSP90B1_Neurology	OID20829	P14625	-0.857	1.321	FALSE	FALSE	0.291816	0.125518	0.159117	0.0103099	Not significant	FALSE	TRUE	2.17744	FALSE	0.7641	0.3216	-0.7576	-1.5924	0.7264	0.4624	0.1068	-2.0482	-2.3722	0.0189	0.324	-0.1343	1.3818	-1.3814	2.6086	5.1864	0.1776	0.7663	2.5807	-1.2555	-0.0914	3.0816	0.247	-0.4863	1.2372	3.1942	0.073	1.1439	-0.818	-0.0982	1.3833	1.7254	-0.5385	-0.6554	1.2916	-0.4297	1.0878	0.8417	-1.077	0.8867	1.4679	1.5431	-0.0939	0.5934	-1.1805	-1.4258	1.9133	2.4609	0.0603	-1.1794	0.4444	0.1339	2.5973	-2.107	2.1277	7.4813	4.887	0.7876	-0.7062	-0.9513	1.8229	-0.8577	0.5001	-0.2164	0.1001	2.8659	-0.4111	-0.4255	1.0115	0.5099	-1.4811	0.73	0.6935	2.4856	2.7764	-1.2217	1.7664	1.9743	-1.2875	-0.2741	-1.7772							Non-significant
NAA10	ENSG00000102030	Cardiometabolic_II	NAA10_Cardiometabolic_II	OID30188	P41227	-1.817	-0.358	TRUE	FALSE	0.0315864	0.689653	0.00793799	0.355795	Significant in npc_vs_ctrl only	FALSE	FALSE	2.17462	FALSE	1.9112	-0.0141	5.691	-0.1109	1.4374	1.7797	6.1161	4.4522	3.2333	1.6437	6.0013	0.3425	1.7203	0.0056	1.5336	2.0506	1.1892	0.0834	0.8373	3.014	1.7529	4.8593	0.2731	3.3538	1.2526	1.1736	1.5697	1.616	0.6363	1.2654	0.0507	-0.0287	3.3194	1.5801	5.6664	1.2423	0.3799	1.886	1.976	2.59	2.457	0.8405	-1.2522	1.5729	6.0412	0.4892	2.8207	3.4388	5.8413	0.9399	5.2604	1.5713	1.9316	3.7832	0.7058	1.0881	1.3249	3.5269	5.7803	1.2678	0.8044	0.8974	2.5882	5.7088	1.056	0.7512	1.9046	4.8612	2.0647	5.2891	2.078	3.8022	5.6231	5.8254	2.3943	5.2813	2.3269	0.2933	1.534	1.7442	1.4632	1.2201	0.2694	1.7369	5.6343	2.0698	7.4327	Non-significant
ADGRE1	ENSG00000174837	Oncology_II	ADGRE1_Oncology_II	OID31483	Q14246	2.001	-0.171	TRUE	FALSE	4.36056e-11	0.642041	3.3531e-13	0.295141	Significant in npc_vs_ctrl only	FALSE	TRUE	2.17198	FALSE	2.2978	2.3726	0.4343	2.3588	1.8757	2.0858	0.7157	2.5804	2.7544	2.9064	-0.0182	3.2309	1.8412	1.4265	3.6359	-0.3154	2.1927	2.1359	3.1179	3.132	2.1037	2.975	0.2986	2.3042	2.673	1.3306	2.5719	-0.151	0.096	2.6909	2.186	0.392	2.5047	2.3183	1.124	2.5889	2.4064	3.2684	2.571	1.9183	2.4192	2.5763	1.6536	2.4425	1.025	2.5188	2.4988	2.4743	1.3107	3.2568	0.0071	2.1338	2.9516	1.8835	2.0201	2.6949	0.7391	2.2108	0.9701	3.2516	1.399	1.0571	3.0363	0.8528	1.8965	2.0071	3.0518	0.6641	1.8152	0.641	2.9666	3.2683	0.1158	1.1867	2.6103	2.8212	1.6349	1.4657	3.0315	2.0386	1.6576	2.7616	0.9778	3.3989	0.66	2.6212	4.0554	Non-significant
RIDA	ENSG00000132541	Inflammation_II	RIDA_Inflammation_II	OID30635	P52758	1.658	-0.505	TRUE	FALSE	2.35614e-06	0.234705	9.14125e-08	0.0351114	Significant in npc_vs_ctrl only	FALSE	TRUE	2.16231	FALSE	0.9992	1.0966	0.0305	-0.1917	1.4757	0.2687	-0.351	3.7113	0.2402	1.0992	-0.1101	0.3632	1.0481	2.2199	1.1487	0.4718	1.245	0.4464	2.1071	3.9169	0.336	3.3001	1.0588	2.2269	1.1989	0.2745	2.2238	0.1057	-0.8048	1.1476	0.6946	-0.7666	0.8117	1.8579	0.3643	1.0058	1.1134	0.6713	0.8827	0.3164	0.9186	1.5131	0.739	0.4591	-0.2173	1.7209	2.4728	1.1927	-0.5427	0.5982	-0.4006	0.6068	1.0273	2.5817	0.3149	1.1258	1.5615		-0.1387	2.3955	0.0763	1.4727	0.9137	0.2296	1.6072	1.7127	0.267	-0.1983	1.5658	-0.1903	1.5962	2.0656	-0.2943	0.5745	0.1009	3.0456	0.2423	1.6808	2.1574	0.5374	1.3097	0.8383	-0.6741	0.9414	-0.0727	1.0726	1.9055	Non-significant
CDKN2D	ENSG00000129355	Oncology	CDKN2D_Oncology	OID21295	P55273	-1.937	0.219	TRUE	FALSE	0.0559727	0.840386	0.0171463	0.637438	Significant in npc_vs_ctrl only	FALSE	TRUE	2.1564	FALSE		-2.1446	4.6977	-1.6214	-0.8156	1.0686	3.935	1.8579		-0.8244	4.6009	-2.3724	1.5338	-1.8936	-0.5199	-1.1316	-0.8433	-0.9603	-0.9121	4.4782	0.6658	3.465	-1.4762	1.1325	0.2962	1.7354	-1.1631	-0.38	-1.7301	-0.7437	-0.8176	-2.7408	2.9442	3.2683	4.5178	2.8536	-1.7439	-0.2163	-0.0148	-1.5855	-0.1508	-0.7195	-0.5755	-0.9245	4.616		1.3111	1.4967	4.4527	-0.9054	3.9834	-0.1566	1.158	2.7055	-1.7113		-0.8905	-0.7917	4.6637	-1.381	-1.1834	0.0524	0.3987	4.3383	1.7096	1.7355	-0.3059	3.423	3.6982	4.5403	-0.4681	0.85	3.977	4.4852	0.988	3.817	0.0335	-0.6558	1.479	-1.5085	-0.7866	1.5235	-1.264	-0.4981	4.445	0.9166		Non-significant
MTSS1	ENSG00000170873	Oncology_II	MTSS1_Oncology_II	OID31492	O43312	-2.139	-0.011	TRUE	FALSE	0.00422561	0.992336	0.000642452	0.972219	Significant in npc_vs_ctrl only	FALSE	FALSE	2.14968	FALSE	1.1763	0.0676	4.9239	-1.0518	1.145	2.9487	4.4157	1.9559	3.0079	0.2563	5.3479	-0.6187	1.5263	-0.9024	0.8322	0.3825	2.3233	0.8195	0.8071	1.7752	2.1452	1.7761	1.6493	2.7561	1.6846	1.2364	0.612	0.4345	-0.4387	1.0013	0.2634	-0.5841	2.7586	1.0117	4.864	1.0273	0.9033	1.7634	0.3738	0.1155	0.7364	-0.1995	-2.1019	-0.0938	4.9507	0.0111	0.1944	2.6423	4.788	-0.1466	4.9656	1.1327	2.9022	3.2539	-0.7913	-0.1575	1.885	0.7793	5.6456	1.2181	0.9934	0.703	1.9933	5.1848	0.1784	1.2616	0.625	4.1853	2.4119	4.4013	0.973	1.8391	4.8596	5.3642	2.039	5.4183	0.9465	-0.3977	1.8586	-0.1717	1.1555	1.2666	1.3088	1.0045	4.7296	0.5593	3.9459	Non-significant
HAO1	ENSG00000101323	Oncology	HAO1_Oncology	OID21395	Q9UJM8	1.927	-0.221	TRUE	FALSE	0.00276397	0.844053	0.0003874	0.643751	Significant in npc_vs_ctrl only	FALSE	TRUE	2.14839	FALSE	-0.0573	1.9531	1.4157	-0.1394	0.6073	-0.3524	-0.2499	0.3937	1.929	2.2129	-0.6287	0.0586	1.1698	1.9306	-0.6814	0.419	0.9903	2.6161	4.9895	5.4031	-0.4361	2.307	2.019	-0.0741	1.1704	0.9001	5.3406	-0.8782	0.0474	0.6233	0.6668	-1.1835	1.6048	3.0509	-1.1321	2.8645	0.8527	0.1149	0.7721	1.8531	-0.1054	5.2157	2.1486	0.8812	-1.62	1.9653	1.7797	5.1052	1.8797	-0.136	-0.3087	-0.4856	1.9384	-0.2869	-0.2293	1.859	3.557	3.1286	-0.1378	4.7044	-1.5954	0.28	0.1515	-2.1728	2.245	3.7841	0.5066	-1.1778	2.0187	-0.2632	1.7546	2.9325	-0.0802	0.8129	-0.9608	3.6494	-0.6237	1.6987	4.116	2.7744	1.1024	0.2099	-2.1383	1.6096	-1.0342	0.488		Non-significant
CALB1	ENSG00000104327	Oncology	CALB1_Oncology	OID21306	P05937	1.706	-0.439	TRUE	FALSE	6.64842e-10	0.272728	7.20381e-12	0.0471965	Significant in npc_vs_ctrl only	FALSE	TRUE	2.14497	FALSE		3.4616	0.8693	3.0048	1.7102	4.0138	0.7714	4.7475		4.0138	1.4175	3.5586	1.8304	2.0114	0.8516	1.4629	2.5156	1.6475	3.4923	2.4429	2.6826	3.1357	0.1721	2.9826	2.247	-0.7422	1.3214	0.748	1.7855	0.9418	3.4305	1.5162	4.5944	3.9146	2.0732	3.5291	1.7317	2.0224	1.8719	3.4509	3.4764	3.7165	2.0174	2.1426	2.1636		2.4083	2.6441	0.4157	1.9765	1.7065	2.5406	4.8476	0.1814	2.6097		1.3752	2.0432	1.1351	3.1638	1.9602	1.6934	3.2162	0.8629	0.6843	1.6714	2.9966	0.6177	3.4093	1.3034	3.305	3.6366	1.5394	1.7189	2.478	4.1219	0.8879	1.3374	3.8145	1.2699	1.1672	3.0783	1.0194	2.8183	0.8152	3.3554		Non-significant
MICB_MICA		Inflammation	MICB_MICA_Inflammation	OID20593	Q29980_Q29983	1.377	-0.761	TRUE	FALSE	0.0766489	0.565776	0.0260944	0.210609	Significant in npc_vs_ctrl only	FALSE	TRUE	2.1376	FALSE	0.7897	1.0644	1.1889	1.089			0.6448	1.2659	1.7049	1.3114	-5.9505	0.9821	0.3337	0.5112	0.7098	0.6611	2.0579	1.2535	2.4616	2.5366	0.9595	2.1165	0.262	0.7525	-4.4401	1.3207	1.8894	0.4903	0.7881	1.0775	0.7832	0.7955	1.7065	0.8471	0.6457	1.2693	1.3886	1.7158	0.8097	0.5735	0.0561	2.001	-4.8322	1.1549	-4.0427	0.851	1.5922	2.4387	1.4193	2.1597	1.7996	1.439	3.0407	1.1357	-0.031	1.9745	1.677	0.3608	1.4384	2.066	1.7624	0.4547	-4.2386	1.2268	1.9183	-6.2964	1.536	0.8997	1.4634	0.4825	-2.1047	1.7521	0.4733	-3.7427		2.8945	1.424	1.4136	1.674	0.2577	0.5827	2.1561	-4.887	-5.5993	0.0025	0.3565		Non-significant
MAPRE3	ENSG00000084764	Oncology_II	MAPRE3_Oncology_II	OID31177	Q9UPY8	1.835	-0.299	TRUE	FALSE	0.020022	0.832435	0.00434591	0.61247	Significant in npc_vs_ctrl only	FALSE	TRUE	2.13439	FALSE	-1.3484	2.5429	-0.9853	-1.7321	6.7168	-2.0083	0.5771	0.4825	-0.6183	-0.1621	-0.8655	-0.8991	1.9428	0.4066	1.7459	-2.1827	0.0787	0.5273	-1.1255	-0.9865	-1.9391	7.0457	-1.0182	1.4034	3.642	-1.2493	0.5635	-2.9865	-1.0449	-0.3439	-0.0682	-0.1302	-0.2121	3.8634	-3.4725	-1.3858	-0.7106	1.9084	3.2884	-1.6181	-0.6763	0.3974	-0.0764	-0.9175	-0.9423	-0.4893	0.3063	-1.2995	0.0326	1.0502	1.2138	0.1066	0.2442	-0.8804	-0.7889	6.127	1.919	4.3282	0.523	1.0015	0.0329	0.4243	-1.9908	0.0521	-0.6821	4.5927	2.2742	-0.0804	-1.0308	-1.86	-0.2053	-0.9018	-1.3836	0.1526	-0.0285	-1.2834	-0.1363	-0.204	-0.7006	3.5937	-0.8519	0.0164	-0.5214	2.3924	-0.1266	-0.2183	6.737	Non-significant
CBS	ENSG00000160200	Cardiometabolic_II	CBS_Cardiometabolic_II	OID30200	P35520	2.012	0.122	TRUE	FALSE	0.000134167	0.901926	9.7073e-06	0.750675	Significant in npc_vs_ctrl only	FALSE	FALSE	2.13403	FALSE	-1.1242	-0.3252		-1.8187	-1.2534	-1.5222	-1.0222	-2.7623	-0.8584	-1.0194	-2.8174	-1.5262	-1.6919	1.1425	-1.1995	-2.9001	-1.3231	-0.8558	1.7892	2.2606	-1.1229	2.5534	-0.79	-1.831	-1.1917	-1.6451	1.5125	-2.6487	-2.3034	0.0633	-0.0978	-2.4017	0.7504	0.0489	-2.9354	-1.5553	-0.957	-0.8397	-0.3296	0.2429	-2.2107	2.751	2.4566	-1.4914	-2.9597	-0.7168	-0.2595	2.3027	-3.1878	-1.2396	-2.7673	-0.9295	-0.6456	-1.3942	-2.7625	-1.076	1.2332	0.4362	-2.7993	-0.5003	-1.5754	-0.0936	-0.775	-2.4731	-0.0381	2.892	-1.428	-2.1804	-0.1208	-1.5183	0.0287	0.2599	-3.0008	-1.7453	-1.2617	0.6255	-1.3064	0.5065	-0.0705	-0.3413	-0.0683	-1.2476	-2.9342	0.182	-2.2118	-2.1222	3.2241	Non-significant
TARM1	ENSG00000248385	Neurology_II	TARM1_Neurology_II	OID30937	B6A8C7	-1.284	0.845	FALSE	FALSE	0.220879	0.568565	0.108545	0.214134	Not significant	FALSE	TRUE	2.12967	FALSE	3.5815	-2.5668		-0.246	2.3758	-0.0477	-0.4403	-2.6908	-0.6798	-2.5159	0.0701	3.0079	-0.3924	-5.2023	0.8458	2.2781	2.936	-3.5146	-0.1454	-1.3754	-0.6048	-0.067	2.6254	-0.5159	-1.0066	0.1595	-0.5936	0.2536	-0.7337	0.3966	0.7743	0.6158	3.5277	-0.1902	-0.5774	-0.5425	-1.7085	-0.7842	-1.6931	2.1793	1.5321	0.7261	1.8497	1.121	-0.8032	-1.5706	2.8511	-0.8142	0.1002	-2.6217	2.5092	-0.4117	-1.0924	-0.5723	0.5857	-1.4443	-1.0559	-0.4073	-1.0107	0.4854	0.843	-7.9112	-0.3966		2.2847	-0.0276	0.5055	3.9598	1.3457		-0.8264	-2.6889	0.0794	-0.4395	2.733	1.5107	-0.3139	1.0634	-8.0889	-1.5508	-2.1036	0.8672	-1.6931	4.4524	-0.2099	1.0483		Non-significant
APPL2	ENSG00000136044	Inflammation_II	APPL2_Inflammation_II	OID30590	Q8NEU8	-1.749	0.379	TRUE	FALSE	0.00550472	0.540555	0.000896609	0.189399	Significant in npc_vs_ctrl only	FALSE	TRUE	2.12802	FALSE	0.2658	-1.1624	2.8619	-1.6166	-0.4065	1.009	2.811	1.0677	1.5254	-0.7816	3.7038	-1.7448	0.5556	-0.5184	0.3317	-0.3279	0.5369	-0.9864	-0.0678	0.0481	0.9334	0.6299	-0.5348	0.2571	0.7834	1.382	-0.4392	-0.1153	-2.1293	0.2597	-0.2913	-1.0717	4.0745	0.4426	3.817	0.3017	-0.2653	0.8362	0.0014	-0.8589	0.1616	-0.1943	0.1622	0.505	3.3181	-0.1589	0.2716	1.7748	3.2153	-1.2536	2.3319	0.5252	1.7981	2.332	-0.6153	-1.0039	-0.1623		4.018	-0.4031	0.5937	-0.0001	0.8859	4.0661	0.0035	2.7508	0.3778	2.8492	1.3002	2.9268	0.7625	0.7956	3.384	3.3371	1.8655	3.8941	0.7729	-0.371	0.6048	-0.4031	1.0453	-0.0589	0.3333	-0.1645	2.9866	0.0036	0.1203	Non-significant
STX8	ENSG00000170310	Inflammation	STX8_Inflammation	OID20531	Q9UNK0	-1.985	0.131	TRUE	FALSE	0.000154859	0.757931	1.16718e-05	0.468291	Significant in npc_vs_ctrl only	FALSE	TRUE	2.11531	FALSE	0.1923	-0.1444	3.9857	-0.1319			3.668	1.134	1.8633	0.101	4.1502	-0.185	0.4663	0.2025	1.0589	0.7926	0.6541	-0.1886	0.7066	0.6875	0.999	1.6461	-0.133	0.4488	0.5337	1.244	1.3519	0.2991	-0.215	-0.4882	0.0945	-0.3202	0.7211	0.1704	3.4993	0.0211	0.0279	0.3534	-0.1578	0.261	0.0232	0.2377	-0.5153	-0.3497	3.592	0.3369	0.1134	1.6655	3.7921	-0.2412	3.2431	0.1874	0.8547	1.3845	-0.1171	2.6965	0.5663	-0.0175	3.5756	-0.1586	-0.045	0.0976	1.0865	3.7075	0.3262	0.0405	0.3775	3.1712	0.9138	3.7672	0.5634	0.4634	3.4393	3.6498		2.4913	1.1743	-0.0483	0.594	0.1632	0.9257	0.0084	-0.2292	0.2379	3.7347	0.4352		Non-significant
MMP8	ENSG00000118113	Neurology	MMP8_Neurology	OID21019	P22894	-1.636	0.474	TRUE	FALSE	0.00449954	0.610148	0.000703004	0.264917	Significant in npc_vs_ctrl only	FALSE	TRUE	2.11022	FALSE	0.9313	0.3026	4.8109	-0.461	2.4755	4.0223	6.164	2.7312	5.105	2.4109	4.2015	1.2738	2.4079	0.3149	3.4956	1.8121	2.1506	3.226	1.3727	0.7294	4.3354	1.824	1.5569	2.3768	1.7171	4.6482	4.6361	2.1961	1.7574	0.1796	1.1249	1.6709	-0.4276	0.0069	4.2203	-0.1309	-0.0282	1.5533	1.7031	2.1523	2.7845	0.8674	-0.3316	-0.5018	5.4577	1.9305	2.1727	3.8675	2.4564	0.3965	4.214	1.8669	-0.3482	3.9656	2.4357	-0.0581	2.1748	1.2938	5.3181	1.7584	3.0752	2.2104	3.4513	4.7984	3.7081	-0.5267	1.8093	3.6129	1.1221	2.97	1.9365	1.4166	1.9858	5.3727	5.7162	2.9248	4.6897	0.2227	0.0399	3.4935	4.1554	1.3755	2.3959	2.7144	3.7114	1.1638	4.8949	Non-significant
SDC4	ENSG00000124145	Cardiometabolic	SDC4_Cardiometabolic	OID20216	P31431	-1.777	-0.333	TRUE	FALSE	2.19127e-06	0.610148	8.19524e-08	0.265711	Significant in npc_vs_ctrl only	FALSE	FALSE	2.11012	FALSE	-0.4288	-0.9465	2.4101	-1.9361	0.7572	0.3061	1.8133	0.4775	-0.5143	0.7982	2.3312	-2.0756	-0.7985	-1.6122		1.324	0.7086	0.2217	0.2434	0.8482	0.1569	-0.3529	1.663	0.0354	0.9617	1.5368	0.1604	2.1416	1.4997	-0.3589		0.5826	-0.6458	-0.219	1.5709	0.0766	-1.2925	0.1438	0.3235	0.1969	0.0508	-0.6711	-0.2787	-2.3231	2.2127	0.4075	-2.4141	0.1934	2.2793	-2.1605	1.8015	-0.0496	-0.5393	2.0979	-0.1681	-0.5856	-0.3745	-0.7124	2.3207	-1.6149	0.8208	-0.2291	0.8437	2.2023	-0.0021	-2.7701	1.1028	1.2479	0.9177	1.7754	0.6673	-0.1567	2.0012	1.4961	-0.0724	0.7003	1.4071	0.6242	1.0372	0.1535	0.1841		1.281	-0.0655	1.4921	-1.2636	0.2997	Non-significant
DOCK9	ENSG00000088387	Neurology_II	DOCK9_Neurology_II	OID30836	Q9BZ29	1.728	-0.375	TRUE	FALSE	0.032292	0.671711	0.00821692	0.330104	Significant in npc_vs_ctrl only	FALSE	TRUE	2.10294	FALSE	-0.2214	1.4671	-0.9468	-0.4901	0.8836	-1.3219	0.4193	0.5841	2.9815	-1.1645	-0.369	1.1038	-0.6018	-0.452	0.5489	-2.8382	-0.4287	-0.628	-0.0315	-0.2078	0.9558	1.7422	-2.8991	-0.1992	-0.1488	0.357	1.1986	-1.3841	-8.2145	1.3943	-0.1969	1.8383	1.9927	-0.874	-1.3116	-0.1237	-0.1826	1.2428	-0.3775	-2.1133	2.1698	0.3524	-0.7492	-0.1904	0.6721	0.4973	1.2761	0.4373	1.0635	2.109	-1.1499	4.0578	-0.8404	0.148	0.2318	-0.2407	-0.0398	1.9037	-0.892	-1.4095	0.5857	2.5483	-0.2533	-1.7334	-0.3653	-0.6269	-1.2938	0.6982	-0.7914	-0.7979	0.1916	-0.8548	-1.5844		-0.2124	-0.129	-0.5745	-0.6309	0.6055	-1.0574	-1.7961	1.5725	-1.9723	0.2743	0.7418	0.2884	5.5823	Non-significant
ADA2	ENSG00000093072	Cardiometabolic	ADA2_Cardiometabolic	OID20394	Q9NZK5	1.927	-0.173	TRUE	FALSE	2.40104e-15	0.571457	9.23153e-18	0.219914	Significant in npc_vs_ctrl only	FALSE	TRUE	2.09964	FALSE	3.2438	3.2184	1.5614	1.9646	2.1281	3.0591	0.9207	2.2375	2.4015	3.4235	0.5498	3.0776	1.6767	2.4534	3.0414	0.4413	3.1842	2.741	3.0782	3.1191	3.3891	3.0734	0.2305	3.0901	2.9247	2.0168	0.5133	0.3865	0.9766	2.3871	3.4808	0.5414	3.0969	3.109	0.8841	2.9372	1.3651	2.2173	2.2924	1.9228	2.0757	2.9325	1.9789	2.7957	0.9376	2.5345	2.3878	2.8585	0.1359	2.1263	0.7244	2.0332	3.3875	2.1962	1.8632	3.0043	1.2497	1.6986	0.6372	2.539	1.2135	1.5432	2.9154	0.5779	1.6972	2.166	2.446	0.8122	2.8533	0.5765	3.221	2.2321	0.7013	1.2691	2.3841	3.4852	1.7133	1.8703	2.7003	2.0588	2.6792	2.6379	0.5766	3.1325	0.7479	2.4613	2.0947	Non-significant
PDLIM5	ENSG00000163110	Neurology_II	PDLIM5_Neurology_II	OID31063	Q96HC4	-1.833	-0.263	TRUE	FALSE	0.00224998	0.668478	0.000304349	0.327294	Significant in npc_vs_ctrl only	FALSE	FALSE	2.09577	FALSE	0.4708	0.7885	4.4111	0.4016	0.8163	-0.7361	3.5434	1.0204	2.2644	0.1285	4.6828	-0.6934	0.9002	0.6435	0.5123	0.587	0.8272	0.0531	0.716	1.3537	0.8908	0.0232	1.1824	1.2255	1.045	0.7916	0.6886	0.0151	-0.3606	0.2307	-0.5328	-0.9102	3.404	1.1291	4.2448	0.7785	0.0469	-0.4821	0.0093	0.2827	0.7672	0.1255	-0.6409	-0.1183	4.2697	0.5328	-2.6982	2.3478	4.0991	-0.5756	3.8483	1.0398	2.2986	1.981	0.4356	-0.419	1.7014	0.1543	4.3921	0.233	1.0586	-0.2056	2.0061	3.489	-0.0284	0.8399	0.9785	3.1973	1.2605	4.2792	0.9975	0.6559	4.2988	4.2419	1.8047	4.5553	1.0001	-0.0572	1.0209	-0.2199	1.1177	0.5743	0.3725	-0.4574	4.2294	1.0364	1.2199	Non-significant
MAPKAPK2	ENSG00000162889	Oncology_II	MAPKAPK2_Oncology_II	OID31293	P49137	-1.929	-0.16	TRUE	FALSE	0.0581192	0.828515	0.0179985	0.59896	Significant in npc_vs_ctrl only	FALSE	FALSE	2.08966	FALSE	0.1064	0.8437		-1.78	0.9203		4.0822	1.2938	2.5897	0.3316	4.4473	-1.2248	0.3221	-1.8535	0.0431	-0.5992	-0.2726	-0.2055	-0.7986	0.2249	1.7005	1.0654	-0.2504	0.7361	-1.4373	0.7683	1.3624	-0.5927	-5.8098	-1.5366	-0.1784	-3.1197	1.8236	-0.4887	4.303	-0.4119	0.2628	-1.0515	0.3608	0.2072	-0.0578	-1.1496	0.2412	0.4844	4.6653	0.8495	-2.1086	1.1313	4.1118	-0.6883	4.4176	0.9124	1.7025	1.3331	-0.414	-0.6331	1.4811	0.3052	4.7723	-1.7571	-0.5732	-0.2234	1.1432	4.6742	-0.8569	-1.8071	-0.9429	4.1228	0.7694	4.486	1.0989	0.0471	5.0251	4.5586	1.207	3.5786	1.0279	-0.3719	-0.042	-0.3148	0.5069	0.6557	-0.631	-2.7816	4.7886	0.0147		Non-significant
ADH1B	ENSG00000196616	Inflammation_II	ADH1B_Inflammation_II	OID30612	P00325	1.988	-0.101	TRUE	FALSE	7.41544e-06	0.869389	3.44723e-07	0.687247	Significant in npc_vs_ctrl only	FALSE	TRUE	2.08806	FALSE	0.3494	1.2567	-0.1708	0.2668	0.0896	0.3227	-0.5349	0.8561	0.7795	1.571	-0.5711	0.4898	-0.0004	3.6704	0.6194	-0.6883	1.1911	0.8498	2.6899	4.0654	1.0727	1.1276	1.5932	-1.2048	0.442	1.182	1.2334	-0.8733	-0.4812	0.9372	1.362	-1.1493	1.1771	1.197	-0.6807	1.8617	1.6802	0.4439	0.4555	0.1831	1.3273	2.1033	2.0818	1.601	-1.6573	2.0711	1.8535	2.4344	-1.0581	0.6437	-0.1374	0.8017	0.4137	1.5651	0.7658	1.525	1.5863		-1.9579	1.8129	-0.2265	1.7522	1.0798	0.03	1.5186	1.9067	0.8003	-0.4083	1.7724	-1.2226	1.8802	1.2968	-0.4099	-0.3212	0.2742	-0.3148	-0.0185	3.2101	0.1352	0.2216	2.4899	1.9181	-0.9206	1.1793	-1.265	0.075	2.3124	Non-significant
PADI4	ENSG00000159339	Neurology	PADI4_Neurology	OID20832	Q9UM07	-1.696	0.39	TRUE	FALSE	0.0360155	0.685152	0.00950428	0.345774	Significant in npc_vs_ctrl only	FALSE	TRUE	2.08531	FALSE	1.3091	-0.86	4.5843	-0.7054	2.732	2.3176	6.009	2.7622	3.9854	2.6279	5.1137	-0.9742	1.0764	-0.1112	2.3659	0.8404	2.266	3.7709	1.4271	0.4648	3.7317	2.5375	-0.2276	0.8925	0.452	2.965	3.3614	1.286	-0.5991	1.1166	0.021	-0.2946	-0.057	-0.1997	3.1592	-0.2499	1.0478	2.0702	1.8329	2.723	0.9886	1.7376	0.2289	-0.1896	5.0047	1.1643	2.7486	2.4059	2.5594	-1.4847	4.5962	0.418	0.2857	2.8448	1.2738	-0.171	2.8596	0.8795	5.1612	0.7508	1.2881	1.1903	3.7702	4.0245	1.3572	-1.8795	1.8662	2.7695	1.0255	2.856	2.5155	1.4881	2.0336	5.2232	3.3773	1.5928	3.6615	0.1266	-0.11	3.105	3.8138							Non-significant
BNIP2	ENSG00000140299	Cardiometabolic_II	BNIP2_Cardiometabolic_II	OID30292	Q12982	-2.026	0.058	TRUE	FALSE	0.000882107	0.89684	9.83544e-05	0.741064	Significant in npc_vs_ctrl only	FALSE	TRUE	2.08358	FALSE	-0.004	-0.2172	4.5947	-0.6468	0.5969	0.565	4.0089	0.613	1.2605	-0.1575	4.5133	0.2701	0.7174	0.3092	1.1867	-0.6585	-0.2138	2.0938	0.4612	0.7374	0.7258	0.1897	0.0968	0.1104	0.3632	0.6548	0.207	-0.3423	-0.2113	-0.0149	-0.8389	-0.1704	1.6774	-0.317	4.1539	0.0256	0.0502	-0.2183	-0.0536	0.2226	0.2961	0.6834	-0.5432	-0.3845	4.0872	0.3578	0.2112	0.909	3.7228	0.3497	3.4515	0.0344	-0.031	0.0376	-0.4633	-0.788	-0.1964	-0.2473	3.9936	0.1114	0.292	-0.5972	0.6418	4.1474	-0.1774	0.2164	1.3146	3.2317	-0.3146	4.0035	0.7453	0.8347	4.1975	4.108	1.1352	1.3063	0.256	0.286	1.1081	-0.7559	0.0052	-0.1154	0.1705	0.2046	4.349		1.3663	Non-significant
PPIB	ENSG00000166794	Cardiometabolic	PPIB_Cardiometabolic	OID20331	P23284	-1.776	-0.308	TRUE	FALSE	0.00934854	0.709809	0.00175796	0.392242	Significant in npc_vs_ctrl only	FALSE	FALSE	2.08342	FALSE	4.4365	2.5457	7.1158	0.2707	3.311	1.8731	4.2755	4.2261	2.2769	4.0991	7.5165	2.9067	3.721	1.2281	3.2176	1.6	4.247	1.3895	0.4986	4.4752	4.3455	4.5412	1.8491	4.216	0.9801	4.067	1.5648	3.1858	3.053	3.0072	3.3759	3.662	4.8767	2.7985	5.2711	3.3007	0.5373	3.554	1.056	3.0024	4.2747	2.0897	0.2288	2.3984	4.3385	4.4776	0.3466	4.9879	4.3574	2.57	6.7511	4.587	2.9964	1.8167	3.933	1.4873	3.6109	1.187	6.6092	2.4335	3.5714	3.5365	2.1233	7.301	1.1656	3.9613	1.817	6.2569	2.7821	6.6887	4.8595	3.9838	7.2899	4.3321	4.5422	2.461	3.8679	1.4922	4.2598	1.3218	3.2381	3.6211	4.3528	4.0517	7.1394	3.2464	1.7029	Non-significant
GBP4	ENSG00000162654	Neurology	GBP4_Neurology	OID20845	Q96PP9	-1.874	0.201	TRUE	FALSE	0.000290504	0.623923	2.49787e-05	0.277408	Significant in npc_vs_ctrl only	FALSE	TRUE	2.07488	FALSE	0.2126	0.2612	3.4636	0.273	0.813	0.2841	4.0643	0.5231	-0.2149	0.4149	3.9655	0.2138	0.2956	0.4432	-0.2258	0.4387	-0.1812	0.417	0.2008	0.5059	0.5952	0.2414	0.6222	0.2813	0.4797	0.1962	0.1773	0.4682	-0.0715	0.2386	0.1575	0.1824	0.7948	0.3685	3.3474	0.1666	-0.1033	0.4829	0.3817	0.2705	-0.3177	0.0257	0.1555	0.3511	3.7287	0.5445	0.3422	0.7701	3.3075	0.3983	0.7956	-0.4848	0.6358	0.8648	-0.0104	0.428	0.4875	0.271	3.1158	3.4199	2.4282	0.2541	0.4535	2.9941	0.2004	-0.1235	0.5142	2.5112	-1.0755	1.408	-0.1729	0.2477	3.1307	4.218	0.6385	0.7668	0.3439	0.0154	0.4081	0.0295	-0.1389							Non-significant
KIR2DL2	ENSG00000276011	Oncology_II	KIR2DL2_Oncology_II	OID31431	P43627	1.344	-0.728	TRUE	FALSE	0.000915542	0.185206	0.000103769	0.0235635	Significant in npc_vs_ctrl only	FALSE	TRUE	2.07237	FALSE	1.2973	1.884	0.1241	0.2657	1.4897	-0.128	-1.1741	0.4766	0.8258	1.6318	-0.3594	1.5501	1.0253	0.1779	-0.8418	-0.7829	0.8456	0.0117	-1.1348	3.0092	0.1929	0.8801	-1.7141	1.3718	1.0598	-0.1539	0.2708	0.5989	1.9745	1.8271	2.2257	-0.6213	-0.004	1.7119	0.0864	2.3472	0.6871	1.0221	-1.2868	-0.1703	1.221	-1.0622	-0.8522	-1.4078	0.7286	0.1477	0.077	-0.1919	-0.0117	1.2929	0.6345	0.5345	0.3388	1.0907	0.0599	-0.3405	1.0933	0.4833	-0.8004	-1.7554	-0.1482	-0.0392	2.3745	-0.0276	-2.5774	-0.381	-1.2817	-0.4364	0.6558	1.1201	2.5862	4.8872	0.7846	-0.8024	0.504	0.4404	0.7087	0.6666	2.1337	0.7086	-0.0133	0.8985	-2.0059	0.651	-0.1249	0.3764	1.8354	Non-significant
MYDGF	ENSG00000074842	Cardiometabolic_II	MYDGF_Cardiometabolic_II	OID30313	Q969H8	-2.003	-0.067	TRUE	FALSE	0.00158972	0.922699	0.00020448	0.798007	Significant in npc_vs_ctrl only	FALSE	FALSE	2.06992	FALSE	0.4164	0.0363	5.2074	-0.4062	0.4828	1.2799	4.9877	1.0251	1.7253	0.9001	5.1825	-0.2021	-0.3128	0.8162	0.6447	1.0295	0.9583	0.5979	1.7451	1.5735	0.8999	2.6633	0.6196	0.9808	0.269	1.2097	2.0511	0.2004	0.8986	1.3749	0.4083	0.0097	2.6994	0.6852	5.2246	0.9323	0.1151	1.099	0.499	0.1943	0.9909	1.3775	-0.493	-0.2192	5.1559	1.6939	0.5903	1.786	4.3952	0.415	4.5036	0.0549	1.1722	1.9466	0.2897	0.4546	0.8882	0.4298	4.655	0.0946	4.0228	0.8109	1.8434	4.7308	0.9117	1.5818	0.3339	3.8907	2.1838	4.3662	1.8205	0.8796	4.7323	4.7964	2.0269	2.0487	1.063	0.7585	3.656	0.3456	1.3873	0.1187	0.9808	0.6628	5.1734		1.0878	Non-significant
RAB2B	ENSG00000129472	Oncology_II	RAB2B_Oncology_II	OID31362	Q8WUD1	-1.843	-0.22	TRUE	FALSE	0.0114607	0.728284	0.00220321	0.419508	Significant in npc_vs_ctrl only	FALSE	FALSE	2.06343	FALSE	0.9137	-0.2884	5.8306	0.4209	3.194	1.3243	4.6992	3.0382	2.6748	0.3137	5.8996	0.1603	1.1432	0.206	1.7379	0.3799	0.3731	0.6863	0.889	2.662	1.4635	3.451	0.7822	2.5356	1.0588	2.3315	1.3445	-0.2353	0.2464	0.9327	1.4409	1.131	2.1459	1.4638	5.3013	1.6453	0.6988	0.7149	0.9094	0.5203	1.6528	1.966	0.3331	0.2395	4.8204	1.1938	1.8365	2.5662	4.9021	0.8698	4.9208	1.5104	1.2082	2.5113	0.3027	0.8481	1.3565	1.8647	5.0023	0.2566	0.9483	1.1291	1.8371	5.2417	0.2954	0.319	1.0776	4.5969	0.9807	5.3232	1.4122	1.6803	5.8003	5.0867	1.8515	3.6642	0.9573	-0.1829	0.9869	1.05	0.61	0.6072	0.4661	2.0469	5.5616	0.9169	4.801	Non-significant
PAEP	ENSG00000122133	Neurology	PAEP_Neurology	OID20925	P09466	-0.61	1.452	FALSE	TRUE	0.284013	0.024079	0.153234	0.000173686	Significant in npc_mig_vs_npc_no_mig only	FALSE	TRUE	2.06153	FALSE	-2.8011	-4.5884	-3.7539	-2.5439	-3.643	-3.5643	1.9194	-3.4239	-3.5565	-4.3258	-4.8052	-3.4727	0.623	-4.4331	-1.1973	-0.1298	-4.5823	-0.4918	-1.8856	-2.2635	-3.9391	-3.3898	-2.3459	-3.6932	-2.0672	-2.9975	-2.1569	-3.9508	-4.7542	-1.0154	-2.8712	-5.0481	-2.1065	-3.6676	-4.3263	-3.7793	3.0319	-4.5769	-4.9907	-4.5273	-3.3862	-3.0103	-1.5948	-2.7267	-4.6414	-3.9852		-3.4916	-5.1731	-4.5003	-5.0203	-4.6916	-4.3548	-3.5819	-4.1991	-3.4255	-3.4838	-4.4919	-3.5698	-1.2307	-2.4492	-0.5423	-3.8638	-5.0567	-4.0797	-3.2582	-3.0608	-5.0608	-3.65	-4.4947	-3.9153	-1.6618	-4.108	-4.6845	-1.0951	-3.505	-1.6382	-2.4177	-1.9152	-5.2646	-4.1245	-4.2156	-1.3774	-1.9645	-4.1514	-4.5721		Non-significant
DUSP3	ENSG00000108861	Neurology	DUSP3_Neurology	OID20827	P51452	-1.482	-0.575	FALSE	FALSE	0.136228	0.656131	0.0556462	0.31375	Not significant	FALSE	FALSE	2.05756	FALSE	-5.8666	-3.6847	0.2015	-2.1033	-0.5505	-4.2474	-0.7813	-1.2329	-3.0604	-2.7944	0.2456	-3.061	-0.7046	-3.6807	-1.124	0.6912	4.8838	-0.5985	-5.0303	-1.5908	-0.7569	-1.535	-2.9799	-3.1939	-0.5732	-3.2528	-5.0878	-4.0431	-4.2888	-3.1157	-1.7413	-4.2015	-3.674	0.0868	-0.2392	-3.1087	-2.5472	-2.7772	-3.7098	-2.3775	-1.6799	-3.8853	1.9018	-3.9896	0.3447	-4.114	-2.158	-4.507	-0.0091	-4.9663	-0.2476	-3.6769	-4.0378	-0.1908	-2.8744	0.1538	-0.8482	-1.5501	-0.0006	-2.0811	-5.6841	-3.2414	-4.476	2.4034	-2.2784	-4.35	-4.8036	-0.8063	-3.9923	-0.3103	-1.8589	-3.51	-0.13	0.3065	-4.4238	-2.3881	-2.9766	-3.7554	-3.8326	0.5842	-3.097							Non-significant
PRDX5	ENSG00000126432	Inflammation	PRDX5_Inflammation	OID20644	P30044	-1.947	0.108	TRUE	FALSE	0.00262399	0.901926	0.000361549	0.751296	Significant in npc_vs_ctrl only	FALSE	TRUE	2.05484	FALSE	-0.7119	-1.9053	2.6725	-2.8959	0.0664	-0.2749	2.5658	1.8829	1.5809	-0.8176	2.6573	-2.0155	-0.8287	-1.7656	0.6048	-0.4476	-1.1461	-1.8734	-2.3529	-0.7447	-0.3941	2.0823	0.1104	1.2892	-0.3153	0.3078	0.2707	-0.1894	-1.4362	-0.1947	-2.1289	-2.5106	0.1453	-0.8097	2.3739	-1.5065	-0.2028	-1.359	0.4149	-0.6728	-0.2272	-1.9034	-1.2972	-1.7543		-1.3483	1.2172	0.2261	2.6442	-2.0667	2.3452	-1.2121	-1.0181	1.9523	-1.3468	-2.0661	-0.4881	-1.0077	2.6958	-1.0342	-1.6003	-0.9763	0.92	2.4689	-0.9699	-1.3332	-1.4712	2.2228	0.2763	2.4382	0.8741	2.2601	2.5865	2.5044	0.8911	2.5428	1.661	-2.4966	-0.4038	0.708	0.3463	-1.764	-0.8799	-1.2654	2.55	-0.7182		Non-significant
UPB1	ENSG00000100024	Cardiometabolic_II	UPB1_Cardiometabolic_II	OID30352	Q9UBR1	1.618	-0.435	TRUE	FALSE	0.000436357	0.51101	4.11801e-05	0.164681	Significant in npc_vs_ctrl only	FALSE	TRUE	2.05386	FALSE	-0.9564	0.4193	-0.4048	-0.4694	1.1867	-2.1699	-0.6961	-0.549	-0.0277	1.2605	-0.8861	-0.2134	-0.9292	2.6474	0.3244	-1.1677	1.1979	0.0549	2.0018	3.4298	-0.6037	1.4753	1.5408	-0.4437	0.1674	-0.5319	2.6184	-0.5766	0.6584	0.5384	0.6468	-0.7108	1.5375	1.1121	-2.3098	-0.2699	0.6806	-1.4542	-0.7631	-0.1329	-0.2487	2.3378	1.1576	0.4531	-1.2176	2.0331	1.2918	2.6427	-0.3838	-0.3676	-1.4301	-0.2488	1.484	-0.0777	-0.9395	0.5009	1.8213	0.2914	-0.1875	0.2363	0.336	0.137	1.4622	-1.4067	2.0749	2.3299	-0.6064	-1.16	1.5628	-0.7027	1.1035	0.4146	-0.8026	0.0922	-0.558	1.8867	-0.7176	2.4782	1.0303	0.8038	1.1789	-0.0817	-0.7677	0.5349	-0.7613		2.506	Non-significant
TPT1	ENSG00000133112	Inflammation	TPT1_Inflammation	OID20476	P13693	0.948	-1.103	FALSE	FALSE	0.319142	0.258971	0.180486	0.0428149	Not significant	FALSE	TRUE	2.05165	FALSE	1.5013		1.0213	-1.4009	1.8286	0.8539	1.6563	0.8272	0.3993	2.089	1.7554	4.3668	1.2391	0.1116	1.0848	0.568	7.3142	-0.2906	1.0457	5.0163	0.8592	1.6299	-1.451	-0.8966	-0.7516	1.1382	-0.7916	0.6121	0.5775	-0.4868	-0.2093	-0.1793	2.3554	-0.102	1.5514	1.2447	-1.0817	1.4132	0.9396	-0.4766	-0.8094	0.4038	0.7197	-0.0455	1.5653	-0.109	1.4052	-5.6864		0.9298	0.7982	-1.4587	3.4926	0.4503		1.0618	1.7821	3.8683		1.8657	-1.8369	1.1455	0.4751	1.3065	1.4225	1.7056	2.1959	1.3403	0.6995	0.4975	-1.1968	2.3217	1.4853	1.8547	1.0798	2.863	0.0442	0.0186	1.1329	2.4661	2.0256	0.8275		-0.2845	1.4354	0.9766	6.5573	Non-significant
MESD	ENSG00000117899	Neurology	MESD_Neurology	OID21099	Q14696	-1.909	0.142	TRUE	FALSE	4.20705e-05	0.762912	2.54393e-06	0.474654	Significant in npc_vs_ctrl only	FALSE	TRUE	2.05159	FALSE	0.0872	-0.1414	3.8877	-0.3141	0.3805	-0.207	2.8444	0.8507	0.5897	0.442	3.646	-0.946	0.6578	0.2199	0.4826	0.5725	0.0284	-0.6607	0.3625	0.447	0.6958	1.0892	0.1192	0.5025	-0.2697	1.081	0.239	0.5123	0.1356	-0.8941	-0.1218	-0.1071	3.7704	-0.064	2.7573	-0.2474	-0.2406	0.0109	-0.0397	0.4586	0.1853	-0.4893	-0.7256	-0.093	2.7593	-0.0789	0.085	1.0508	2.6112	-0.1147	2.1242	-0.6843	0.2959	0.9382	0.182	-0.1282	0.5912	0.0796	3.8261	0.1367	0.3733	-0.1602	0.0363	3.6114	0.1343	0.9566	-0.8999	2.8564	0.7264	3.4063	0.5638	0.311	3.8517	2.6821	1.4672	1.1186	0.9166	-0.0738	0.9325	-0.0172	0.5745	-0.1787	0.2571	0.126	3.5658	0.5542	-0.4368	Non-significant
NAGK	ENSG00000124357	Cardiometabolic_II	NAGK_Cardiometabolic_II	OID30271	Q9UJ70	1.908	-0.139	TRUE	FALSE	1.44402e-06	0.741092	4.89584e-08	0.431987	Significant in npc_vs_ctrl only	FALSE	TRUE	2.04677	FALSE	3.3632	3.1312		2.1885	1.4001	4.0673	2.1227	3.1477	3.0876	2.4784	1.5816	1.7547	1.3945	3.7099	3.0389	0.0713	2.7098	3.1412	3.6214	4.2042	2.8735	2.6106	-0.2692	2.772	1.7831	1.7605	1.2462	0.4171	0.4344	0.9009	2.5369	-0.8054	3.2999	2.3519	1.1822	3.4247	1.2952	3.2382	1.6084	2.6014	1.9557	4.0391	2.3136	2.688	2.0692	2.9392	2.5228	2.9106	1.1857	1.7752	0.386	2.3835	2.877	1.2852	1.5216	2.9196	1.6898	2.0177	2.5277	3.534	1.3038	1.181	3.7096	1.5849	2.1397	3.0675	2.713	0.7217	3.5054	0.4825	3.9175	3.0916	0.3505	2.2892	1.731	2.969	0.4912	2.5115	3.326	2.1132	3.8158	2.048	-0.2983	3.7401	1.469	2.4657	3.5544	Non-significant
FTCD	ENSG00000160282	Neurology_II	FTCD_Neurology_II	OID31137	O95954	1.885	-0.161	TRUE	FALSE	2.0589e-05	0.813546	1.12264e-06	0.565425	Significant in npc_vs_ctrl only	FALSE	TRUE	2.04625	FALSE	-0.6847	1.4526	-1.0742	-0.8176	1.1697	0.1096	-0.9001	-0.9316	0.5033	1.2209	-1.2514	0.7594	-0.653	2.1831	-0.2397	-0.2682	1.23	-0.2998	2.2911	4.045	-0.0867	1.0916	1.4087	-0.7061	0.3429	0.4326	2.6374	-0.9742	-0.3138	-0.1824	0.6409	-2.0376	1.2651	0.8853	-0.834	0.7766	1.204	0.1831	-0.0171	0.1578	0.3907	2.1511	2.1446	-0.0837	-1.9461	1.9923	1.067	1.582	-1.0786	0.1498	-0.9564	0.4891	0.5382	0.4271	-0.4202	0.9012	0.8211	0.3282	-0.611	3.1601	0.3724	1.5559	1.0551	-0.3201	2.4805	2.6285	-0.2542	-1.2543	1.1386	-0.8187	1.181	1.3384	-1.1402	0.7691	-0.5518	0.1962	-0.6909	2.2565	1.301	0.9357	0.8353	1.2402	-1.3668	0.667	-1.1169	0.0146	3.2957	Non-significant
CNTF	ENSG00000242689	Neurology_II	CNTF_Neurology_II	OID30807	P26441	-1.503	-0.542	FALSE	FALSE	0.245234	0.802269	0.125231	0.542519	Not significant	FALSE	FALSE	2.04447	FALSE	-0.5872	-0.6609	6.5061	4.1619	5.6402	-1.0779	-0.0631	6.6209	-0.7149	4.3644	5.3757	-0.8758	4.719	5.1671	5.9066	5.269	4.5442	5.3992	0.7976	4.8229	-0.4804	5.7499	7.2348	-0.5801	4.8854	5.3183	5.444	5.579	-1.0104	4.5452	-0.5475	5.2044	4.6376	5.2995	6.7247	4.7029	-0.7827	5.592	-0.6732	-0.7672	-0.7069	-0.7009	5.6813	-0.8033	6.5242	6.7239	6.2323	-0.5286	5.2751	5.1249	4.1594	4.2643	-0.6916	0.6106	7.0304	7.1005	7.6726	7.5115	5.7083	6.7418	-0.6941	5.5811	4.6206	4.117	-0.8336	3.9566	5.1502	5.3294	6.5328	6.4202	6.5113	6.7068	5.9357		5.7033	-0.2956	5.0711	5.0822	6.5547	-0.8075	-0.7917	-0.9683	7.4174	-0.5074	-0.1469	6.5936	5.3474	Non-significant
ODAM	ENSG00000109205	Neurology	ODAM_Neurology	OID20793	A1E959	1.254	-0.79	TRUE	FALSE	0.0128998	0.131777	0.00252947	0.0111959	Significant in npc_vs_ctrl only	FALSE	TRUE	2.04399	FALSE	3.8391	3.1953	-0.4566	3.0957	1.6969	3.7603	2.1115	2.8629	0.5995	4.2987	0.6035	4.6391	-0.3739	-0.0569	1.3522	1.1212	1.3823	1.9665	4.3298	4.909	1.8187	2.8718	1.0409	4.106	1.0253	-0.3646	1.8265	1.7254	2.9177	1.5862	4.3135	1.9786	4.1386	5.3789	2.6781	4.3808	0.3911	1.1909	0.6225	1.5345	3.7167	4.4938	0.4702	2.2762	3.822	3.8757	2.8208	1.8284	0.69	1.3435	4.3751	1.4248	4.4732	-1.7028	2.5396	3.6138	1.8706	0.9826	1.8355	4.3893	0.3307	0.6533	3.5654	1.0625	0.0772	1.5431	4.0666	2.9613	3.7478	1.4147	5.0337	3.9442	2.8688	2.8812	1.8537	3.859	1.4542	0.5599	5.6921	-0.1586	-0.4212							Non-significant
CASP4	ENSG00000196954	Oncology_II	CASP4_Oncology_II	OID31276	P49662	1.891	0.141	TRUE	FALSE	0.0791591	0.944057	0.0273831	0.847244	Significant in npc_vs_ctrl only	FALSE	FALSE	2.03175	FALSE	-1.4542	-3.4478		-4.183	-2.0146		-2.7497	0.5217	0.4274	1.5659	-3.0058	-1.7928	-0.1284	-0.871	3.2009	-2.6573	3.6912	3.0667	-2.9034	-1.3405	-0.2335	-1.1055	0.1946	0.515	-0.9253	-0.2224	-1.9536	-2.8262	-7.8039	0.0955	4.2601	1.7091	-0.5752	2.7937	-3.552	2.5304	-2.2323	-0.6841	-1.1768	-1.0615	-7.4182	-0.0683	1.821	-1.7683	-3.1503	3.1304	-1.5766	-3.0741	-2.4058	0.1656	-1.5957	-1.113	-1.8817	-3.985	-5.1964	-2.8776	5.851	-0.0447	-6.3376	-1.1069	-2.0277	-3.2567	1.7993	-1.7303	-1.4696	-0.6682	-1.0359	-1.0095	-0.572	-1.0109	-0.4142	-1.7816	-3.4159	-1.7205	4.5615	-2.7028	-1.7137	-1.4177	-1.4411	-1.2408	-1.3714	-2.3243	-2.4112	5.6472	-2.9823	-1.9227		Non-significant
PPBP	ENSG00000163736	Inflammation_II	PPBP_Inflammation_II	OID30761	P02775	-1.742	-0.29	TRUE	FALSE	0.000236594	0.731534	1.95164e-05	0.422914	Significant in npc_vs_ctrl only	FALSE	FALSE	2.03155	FALSE	2.7974	1.6524	4.8644	0.3091	3.7758	3.6244	3.9239	3.5022	1.9839	3.7105	8.462	0.5526	1.9731	0.8216	2.9576	4.3204	3.4099	3.8887	3.4979	3.7616	3.4866	2.7193	4.6097	3.1962	3.5816	4.337	2.7314	4.7865	4.341	3.0973	2.9319	4.1899	0.5849	2.6668	5.0026	3.1581	0.5579	3.7367	3.1375	3.1688	3.1889	0.1529	2.876	0.2709	4.7025	3.5882	1.2926	3.1478	4.7057	0.1533	4.5144	3.1291	0.7755	4.0167	2.8732	2.6317	2.8008	3.0007	4.7543	-0.6	3.7092	3.4993	3.6665	4.6435		-0.2819	3.4689	3.9905	3.7299	4.2782	3.6168	2.4574	4.4672	4.2456	3.2979	3.8194	4.036	3.2598	3.5678	3.0844	2.9634	3.3335	3.884	3.4503	4.1431	2.1099	3.5479	Non-significant
ENTR1	ENSG00000165689	Cardiometabolic_II	ENTR1_Cardiometabolic_II	OID30231	Q96C92	1.736	-0.29	TRUE	FALSE	1.51694e-05	0.588392	7.42301e-07	0.236835	Significant in npc_vs_ctrl only	FALSE	TRUE	2.02585	FALSE	2.7189	3.0547		1.2572	1.7384	2.1759	1.5847	3.5137	2.604	2.4097	1.54	0.8392	0.8076	3.012	1.8182	0.2029	1.8366	1.7672	3.9717	3.4231	2.2714	2.5733	-0.3079	2.6439	1.9958	2.9175	0.9123	0.4457	0.7119	0.5126	1.5466	-0.1641	2.8628	2.8187	1.5419	3.4649	1.5749	3.5487	0.3484	2.0992	1.0229	5.0674	1.9306	2.1527	1.9638	2.746	2.3997	4.2935	1.2459	3.606	0.7657	2.8208	3.0437	1.9081	0.8891	1.467	2.8701	1.6114	1.6588	3.1288	1.5923	1.1283	4.1686	1.4808	2.3621	2.1859	3.7795	1.1543	3.5865	1.2545	3.6313	4.1077	1.8159	1.5193	0.5113	3.8757	1.6694	2.8057	4.064	1.1019	2.5418	1.7087	-0.2531	2.0049	1.7024	2.1556	2.2639	Non-significant
HMOX1	ENSG00000100292	Cardiometabolic	HMOX1_Cardiometabolic	OID20217	P09601	1.732	-0.292	TRUE	FALSE	2.70541e-07	0.634798	6.14652e-09	0.288444	Significant in npc_vs_ctrl only	FALSE	TRUE	2.0239	FALSE	3.5174	2.7439	0.503	2.1567	1.6535	2.8356	0.2293	2.2938	3.3894	2.5414	0.4742	0.1555	0.6947	3.2035		-0.4859	2.2245	1.2733	2.7038	3.0192	1.7209	0.2397	0.2907	2.774	0.6622	1.1611	-1.4394	0.2501	0.7592	-0.6234		0.5917	2.2745	0.8751	0.257	3.6073	1.3477	2.6361	0.4222	2.3358	1.6286	2.0301	0.5087	2.6595	0.3184	3.2081	1.8252	1.1991	0.1722	2.9167	-0.1127	2.7333	1.6518	1.0191	1.6419	2.0247	1.5661	0.1493	0.2723	3.3818	1.5162	0.4641	3.6497	0.3161	1.0771	2.0571	3.1086	0.292	3.7468	0.4444	3.5334	1.6741	0.0781	-0.1575	1.5753	1.0609	1.4206	1.2959	2.0026	0.8731	3.6729		1.0624	2.2879	0.1046	1.4282	1.7534	Non-significant
BAX	ENSG00000087088	Neurology	BAX_Neurology	OID20856	Q07812	-1.851	-0.173	TRUE	FALSE	0.0518337	0.840386	0.0153454	0.63576	Significant in npc_vs_ctrl only	FALSE	FALSE	2.0238	FALSE	0.9663	0.778	5.2024	-0.1679	1.5764	0.6404	4.654	3.6312	2.0604	0.324	5.7366	-2.446	-0.0702	0.2805	0.9526	-0.0558	1.0128	-0.1171	4.2948	2.6652	0.934	4.0028	-0.4556	1.157	0.4581	-0.0448	1.709	-0.2791	0.0892	0.3698	-0.5209	-1.7068	1.6672	1.5066	5.0086	-0.6275	0.9732	0.0267	-0.4524	-0.2343	0.7461	2.4802	-0.2466	-1.0098	5.428	0.3796	0.7967	2.6745	4.7125	-0.2494	4.4141	0.11	1.6011	2.9409	-0.9497	0.798	3.0448	1.3088	4.9922	2.8625	1.1124	-0.6649	1.3314	4.9729	0.5713	1.8107	0.2135	4.3604	1.6126	4.2431	1.3561	2.6919	4.5839	5.3045	1.2364	4.2894	-0.2247	0.0296	0.45	1.4362	-0.7413							Non-significant
NOS3	ENSG00000164867	Neurology	NOS3_Neurology	OID20834	P29474	1.695	-0.329	TRUE	FALSE	1.63935e-06	0.52312	5.72999e-08	0.175348	Significant in npc_vs_ctrl only	FALSE	TRUE	2.02357	FALSE	2.6488	2.7028	0.5272	1.8997	2.2706	1.9431	0.2312	2.6407	1.6262	2.5261	0.231	2.3116	0.0617	1.9196	2.7146	2.3252	2.4737	0.625	3.2323	3.6573	2.9659	3.1877	-0.2306	2.6421	2.868	2.062	1.9758	2.9828	0.2831	1.0621	2.6567	0.3044	3.8988	3.3994	0.3499	2.7492	0.8801	1.1476	2.4083	1.2888	2.5614	1.7728	0.3846	3.1441	0.4632	3.3048	1.7591	2.3563	0.6464	1.5904	0.9144	1.3191	2.9613	1.7278	1.4888	2.7425	2.5657	2.7944	0.1214	4.2854	1.9569	1.2838	2.4425	1.1405	1.914	1.7037	2.7175	1.2431	4.0697	0.722	3.7138	4.5998	-0.2861	0.4477	3.1917	3.4616	1.4832	2.0402	3.7228	2.208	2.7611							Non-significant
CRH	ENSG00000147571	Oncology	CRH_Oncology	OID21257	P06850	-1.707	-0.312	TRUE	FALSE	0.000527235	0.685152	5.27051e-05	0.343641	Significant in npc_vs_ctrl only	FALSE	FALSE	2.0196	FALSE	-0.1793	-0.2458	2.2227	0.0806	-0.614	0.8797		0.2826	-1.321	1.8582	4.8908	0.6806	-1.9431	0.3108	-0.4127	1.9627	2.243	0.9531	0.7289	-0.3227	0.6851	0.8591	1.3524	1.2975	0.177	1.889		1.4627	5.0307	0.6568	1.2779	3.0237	-0.1696	0.3457	2.5845	1.8946	-0.4648	1.7332	1.6012	1.3768	-0.0714	0.5702	1.2373	3.1954		1.1713	1.8633	1.5323	3.7031	2.4809	4.4716	0.412	1.2775	0.1651	0.362	4.0049	-0.0672	0.2876	0.001	-0.5652	1.2707	-1.3206		3.208		-0.6557	0.6661	2.0249	-0.5745	4.014	1.3781	-0.979	3.8995	2.5752	-1.1114	-0.9827	-0.1079	0.7712	1.9086	0.0992	-0.9846	2.032	1.2256		5.6871	-0.9203		Non-significant
ERP29	ENSG00000089248	Inflammation_II	ERP29_Inflammation_II	OID30578	P30040	-1.625	0.391	TRUE	FALSE	0.00862009	0.508078	0.00158181	0.161575	Significant in npc_vs_ctrl only	FALSE	TRUE	2.01599	FALSE	0.2126	-0.3497	3.8888	-0.4548	0.5579	0.9673	4.5582	2.3025	1.8582	1.1887	4.2435	-0.6271	0.2719	0.0506	1.1219	0.4195	0.7923	1.2323	0.4544	1.9842	0.9776	2.0345	0.0322	2.2972	0.9628	1.7794	1.7384	0.0245	-0.3037	0.1629	-0.4619	-0.4172	4.2714	0.9547	3.953	0.3527	-0.2959	1.2099	-0.5768	3.2136	0.4126	0.5958	0.1914	1.092	4.7309	0.6396	1.2378	2.169	3.2415	-0.7284	3.5509	0.211	0.8984	1.9993	0.0097	0.0838	0.081		4.6835	0.1406	1.3263	0.6557	2.0145	4.0174	0.783	2.4829	0.9205	3.0792	2.3215	3.3162	1.0319	0.2645	3.3627	4.4088	2.1002	2.1404	0.6641	-0.4496	0.9327	0.3121	0.8474	0.192	-0.152	0.9521	4.3459	2.1127	1.3857	Non-significant
LMOD2	ENSG00000170807	Neurology_II	LMOD2_Neurology_II	OID30864	Q6P5Q4	0.987	-1.027	FALSE	FALSE	0.299386	0.358649	0.165128	0.0803545	Not significant	FALSE	TRUE	2.01423	FALSE	-1.5546	-0.1137	-0.679	0.1663	6.0162	-0.4863	2.1221	0.7482	3.0572	-1.2149	-0.3635	0.7965	0.0222	0.2631	1.522	0.6143	-0.3593	0.1954	1.3235	0.633	-0.2108	1.7006	-0.2501	0.4525	-1.438	3.252	1.3154	-0.1083	-0.5468	1.5617	-0.2778	0.2777	-1.2473	0.4067	0.5083	0.3432	-1.3875	5.2133	-1.2386	-1.22	-0.3422	-1.1006	0.8647	-0.8776	-0.6912	1.0776	-1.6318	-0.1844	1.3528	5.4175	1.1193	-0.8648	0.9807	-1.3829	-0.0128	1.8741	5.9285	0.2478	0.7041	0.1675	0.721	-0.3237	0.2557	0.0912	-1.0386	-1.8424	0.7963	-1.0669	-4.6046	-2.3406	1.4863	1.4893	-0.6406		1.0743	1.3348	0.5484	0.0313	-2.2469	-0.2604	-0.772	0.0118	0.5572	2.9775	-1.1143	7.6003	3.4323	Non-significant
GMFG	ENSG00000130755	Cardiometabolic_II	GMFG_Cardiometabolic_II	OID30340	O60234	-1.839	-0.175	TRUE	FALSE	0.0229761	0.831907	0.00517184	0.610797	Significant in npc_vs_ctrl only	FALSE	FALSE	2.01412	FALSE	0.0607	-0.6226	4.4094	-1.3748	0.6486	-0.7932	4.2686	3.0721	1.8767	0.9608	4.5105	-0.3147	1.0924	-1.3912	1.1846	-0.0278	0.7743	-1.0012	-0.6899	0.0659	0.6295	2.6975	-0.5528	2.0564	0.6704	1.5636	0.5445	0.1671	-1.1399	-2.0114	-1.1197	-1.3677	1.7998	-0.0443	4.2828	-1.0528	-0.396	-0.9677	0.2769	0.5417	1.4116	-1.4904	-2.3888	-1.0949	4.7659	0.0807	0.3555	1.3654	3.9387	-1.0808	4.1455	-0.0763	0.7158	2.7838	0.6246	-0.2033	0.102	0.5692	4.6475	0.3365	0.6712	0.3999	1.9384	4.3999	0.602	-0.7715	0.2403	3.6802	1.5144	4.0208	1.2795	0.9184	3.99	4.5862	2.2511	3.6686	0.7604	-2.0077	2.0081	0.7104	1.1438	-0.6903	-0.7353	-0.7477	4.514		2.0027	Non-significant
CCN5	ENSG00000064205	Neurology	CCN5_Neurology	OID21068	O76076	-1.622	0.392	TRUE	FALSE	0.000106557	0.522625	7.52344e-06	0.173453	Significant in npc_vs_ctrl only	FALSE	TRUE	2.01408	FALSE	-3.2389	-3.1987	0.7751	-1.9898	0.5175	-2.9565	-0.4739	-2.2486	-0.7794	-2.8568	-2.1292	-2.9596	-0.5428	-0.388	-0.7224	-0.1378	0.0081	-0.4111	-3.948	-5.2951	-1.7733	-4.7315	0.9961	-3.4227	-0.1569	1.0637	-0.7232	-0.2937	-2.728	-0.9525	-3.9645	-3.2568	-2.3862	-4.5097	-1.9178	-3.8458	-0.2934	-0.4926	-1.0893	-2.0123	-3.5946	-3.4802	-0.7392	-2.7655	-3.5854	-4.2304	-3.3446	-0.5174	0.0981	-1.1646	-2.5723	-2.0317	-3.6806	0.8323	-2.5503	-3.8822	0.151	-0.96	-0.8407	-3.4014	0.0841	-0.6957	-3.1899	-0.0338	-0.4984	-1.6916	-3.4958	-2.4088	-4.8414	-1.4141	-4.674	-5.3718	-2.4322	-2.8934	-0.88	-3.7313	0.3412	0.3933	-3.7506	-0.3342	-0.3701	-2.7052	0.5098	-2.1313	-2.6715	-4.4526	-0.099	Non-significant
IL3	ENSG00000164399	Oncology_II	IL3_Oncology_II	OID31229	P08700	-0.876	1.132	FALSE	FALSE	0.520882	0.352803	0.361577	0.0759084	Not significant	FALSE	TRUE	2.0083	FALSE	0.7837	-0.0235	0.1857	-0.1065	-1.6929	0.1366	-3.953	0.3199	1.402	0.2317	-5.4641	-5.9326	-0.0418	-5.9129	-1.5541	0.4269	0.3488	0.5968	-0.0245	2.6362	2.0765	0.9503	-6.1094	0.5885	-0.96	-0.1001	-0.3796	-1.0264	0.3259	-5.9484	-1.5144	-0.0334	0.7995	-6.0888	0.4614	-0.9522	-5.8733	0.7497	-0.401	0.8763	-0.1486	-0.8876	-0.7563	-6.0024	0.3492	0.933	1.193	0.2342	2.1534	0.4509	-0.5128	-5.9126	-0.4592	0.5478	0.8657	-1.958	1.8487	-0.5571	-5.4434	0.0397	-0.491	-0.8129	0.3442	0.408	-6.0733	0.4055	-5.1854	0.1772	1.0924	1.4449	0.134	0.7654	-0.7757	-0.8278	-0.1428	-5.5181	-0.2257	-6.2309	-6.0951	-6.0577	-0.0588	-1.2053	1.1516	0.6177	0.8849	-1.2926	-4.0269	Non-significant
PSTPIP2	ENSG00000152229	Inflammation_II	PSTPIP2_Inflammation_II	OID30596	Q9H939	-1.778	0.225	TRUE	FALSE	0.0112227	0.745296	0.00214569	0.44027	Significant in npc_vs_ctrl only	FALSE	TRUE	2.00282	FALSE	-0.5429	-1.9388	2.9206	-1.5019	-0.2761	-0.3073	2.8225	0.1852	0.2752	-1.6486	3.1018	-2.0074	-0.1194	-1.7132	-0.2937	-1.3582	0.0897	-1.6987	-1.1281	-0.7955	0.4161	0.169	-1.4959	0.6563	0.517	0.4136	-0.7087	-2.1162	-1.8733	-1.2349	-0.9697	-2.4589	3.9004	-0.2973	2.846	-1.069	-1.3591	-0.5465	-0.5813	-0.7802	-0.0799	-1.4311	-1.3038	-0.7405	3.0325	-1.4534	-1.3808	0.6837	2.6628	-2.1632	2.0739	-0.5454	1.2365	1.5058	-0.8226	-1.7144	-0.3168		3.6625	-1.0031	0.0934	-0.6863	0.6566	3.5472	-0.6432	-0.8848	-0.3178	2.5859	0.3076	2.8864	-0.4546	-0.0376	3.0021	3.2854	1.0695	3.6309	0.0068	-1.505	-0.5304	-1.2815	0.2492	-1.4783	-0.9876	-0.0576	3.037	-0.3983	0.2754	Non-significant
EEF1D	ENSG00000104529	Cardiometabolic_II	EEF1D_Cardiometabolic_II	OID30335	P29692	-1.815	-0.183	TRUE	FALSE	0.0248892	0.79595	0.00576776	0.530819	Significant in npc_vs_ctrl only	FALSE	FALSE	1.99809	FALSE	2.0079	1.0631	6.1325	-0.2394	1.7153	3.3764	5.7065	3.5853	3.3178	1.8408	6.3308	0.6657	1.2884	1.0939	2.0487	2.2678	1.7444	2.0239	1.9853	3.7663	2.6756	4.0585	0.737	3.6545	1.4558	2.4267	2.5184	1.1124	0.0066	1.1014	0.7585	0.878	3.0374	2.0927	6.3504	2.3108	0.4856	1.7923	2.0265	2.2726	1.737	2.8469	0.8447	1.4862	6.2171	1.1373	3.3989	3.3146	5.3386	0.9266	5.5123	1.157	1.7514	3.5098	1.3425	0.6339	1.4584	2.1807	5.9765	1.376	1.5017	1.3098	2.9906	6.4774	1.2583	2.761	1.3117	5.2436	1.6531	5.5173	2.7382	3.4582	5.8099	6.6473	3.0526	3.6811	1.814	0.8227	5.371	1.6302	2.1771	0.8735	0.7736	1.9574	6.3298		2.7079	Non-significant
STAM	ENSG00000136738	Oncology_II	STAM_Oncology_II	OID31425	Q92783	-1.918	-0.072	TRUE	FALSE	0.00398216	0.892863	0.000597115	0.729645	Significant in npc_vs_ctrl only	FALSE	FALSE	1.99057	FALSE	0.5698	0.8531	5.0991	0.3832	0.3343	1.8331	4.5698	2.6974	2.6159	0.79	5.8706	0.3571	1.127	1.55	0.2523	0.4593	1.0475	0.0855	0.9109	1.4798	2.0121	2.8877	-0.2034	1.3897	1.1855	1.7739	1.1163	0.15	0.0691	1.7448	0.6644	0.0093	1.8972	1.7296	5.0421	1.0141	0.4859	1.2564	0.2022	0.675	0.4147	0.7964	1.1156	0.6117	5.0561	0.7928	1.5147	2.5452	4.907	0.5006	4.4179	1.1169	0.8168	2.9138	0.5792	-0.6704	0.9199	1.1367	4.9212	0.4846	0.4342	0.8421	1.6175	5.0837	-0.519	1.6035	0.4009	4.4257	1.27	4.5939	1.4999	1.3944	4.9617	4.9954	2.4062	2.9495	1.3668	0.731	1.5302	0.6852	0.6811	0.935	0.9003	0.8702	5.0606	1.0176	2.2052	Non-significant
ADM	ENSG00000148926	Oncology	ADM_Oncology	OID21467	P35318	-1.212	-0.777	FALSE	FALSE	0.179657	0.685174	0.0803778	0.348179	Not significant	FALSE	FALSE	1.98907	FALSE	-0.465	0.5267	0.1598	0.3933	1.4015	-7.7092	-0.8661	0.0522	0.3611	-0.1313	-0.1816	-4.5316	0.6212	-5.7407	0.4617	-1.2663	0.4243	-8.0005	-0.0447	-3.6418	-4.8202	-0.7415	0.4596	0.3513	0.8055	-4.1258	-2.6274	-0.362	0.1064	-3.2097	-4.3882	-0.2488	1.2126	-4.0706	-0.2371	-7.2383	0.2492	-7.2359	-6.9201	-3.8186	-1.3012	-7.9081	-6.2104	-7.4876	-0.8503	-0.9582	-7.4121	-0.1639	0.1362	0.5301	-0.3119	-0.0139	0.9763	-0.4879	-2.026	-1.6202	-1.2758	0.0669	-0.3889	0.8164	0.4492	-2.9467	-0.3696	-0.239	0.6684	-6.9873	-1.619	-0.7096	1.1397	-0.9993	0.071	-2.4787	-0.1747	-0.3397	-0.1794	0.8561	0.5914	-8.3662	0.7897	0.0322	-0.7091	-0.3598	-1.0047	-7.7492	-0.2437	-0.1651		Non-significant
PLA2G7	ENSG00000146070	Neurology	PLA2G7_Neurology	OID21105	Q13093	1.895	-0.09	TRUE	FALSE	2.30833e-20	0.610148	4.03413e-23	0.263686	Significant in npc_vs_ctrl only	FALSE	TRUE	1.98422	FALSE	2.3476	2.3329	0.8446	1.6262	1.9725	2.6161	-0.0537	2.0696	1.7577	2.3645	0.2816	2.7248	1.966	2.4008	2.5972	0.2678	2.4059	2.2703	2.3489	2.1827	2.1471	2.4265	0.8908	2.3492	2.1965	1.1557	1.7924	0.3176	0.1459	1.906	2.6401	-0.5643	2.6652	2.4979	-0.1318	2.2516	1.3985	1.9045	1.7967	2.2579	2.0895	2.2465	1.5675	2.5481	0.1959	2.295	2.2518	2.4538	-0.0631	1.9601	-0.1429	2.0797	1.8989	1.7582	1.9723	2.6575	1.9416	1.7911	0.1834	2.0813	1.5105	1.7141	2.1993	0.2597	1.9296	2.2069	2.1037	0.1017	1.9775	0.1751	2.4282	2.0148	0.3499	-0.1637	2.1559	1.6603	1.7368	1.606	2.4522	1.9842	2.606	1.7182	0.6426	2.4491	0.089	2.3329	2.1209	Non-significant
CALCOCO1	ENSG00000012822	Oncology	CALCOCO1_Oncology	OID21387	Q9P1Z2	-1.79	0.184	TRUE	FALSE	0.026126	0.822292	0.00615481	0.585176	Significant in npc_vs_ctrl only	FALSE	TRUE	1.97416	FALSE	1.7883	0.2459	5.6671	0.05	1.378	3.26	5.1126	4.7237	3.5174	0.7583	5.7421	-0.033	2.4017	0.5504	2.2546	0.4973	1.5497	0.7068	1.3868	3.0853	2.6022	5.0066	1.2244	3.5658	2.3595	2.6961	1.3544	0.6837	0.2292	1.5401	1.5013	-0.473	3.4263	2.9569	5.5815	1.6808	1.403	1.9358	1.6786	1.0233	1.5264	1.898	0.838	1.7164	5.4774	0.6559	3.7633	3.1868	5.2291	0.1809	4.6794	1.9429	3	4.2297	0.6002	0.8886	1.2977	2.1038	5.7706	1.3442	1.2877	1.5813	2.6839	5.6374	1.2047	1.3059	2.0602	5.0183	1.9494	5.7133	2.0867	5.0991	5.4177	6.1749	2.5792	5.4289	1.9099	0.9854	3.4523	0.6671	1.8857	1.3375	1.0567	1.8232	5.5477	2.7708		Non-significant
DSCAM	ENSG00000171587	Neurology_II	DSCAM_Neurology_II	OID30993	O60469	1.81	-0.164	TRUE	FALSE	1.80122e-10	0.540555	1.69986e-12	0.189655	Significant in npc_vs_ctrl only	FALSE	TRUE	1.9738	FALSE	2.7628	2.4815	1.4867	1.2895	1.7973	2.46	0.1237	1.7648	2.9086	1.6527	0.333	2.6806	1.7198	2.463	3.2345	0.078	1.9384	2.0493	2.9707	2.988	2.2159	3.7646	1.3227	3.1137	2.2627	1.9783	1.8294	0.0542	0.8395	2.3799	2.1756	0.3506	2.6334	2.5985	1.6649	2.5285	1.0307	2.8507	1.7434	1.7962	1.8166	3.1547	1.5875	2.0253	0.8852	2.5627	2.1348	2.0076	-0.1304	2.7339	1.3596	2.1953	2.7841	0.874	1.4974	2.6463	1.4065	1.9871	0.5006	3.1552	1.1723	1.7471	3.0238	1.056	2.1644	1.7162	1.7291	2.1325	2.6628	0.4957	3.4307	2.924	0.2271	0.8393	1.5361	2.3348	1.3242	2.0606	3.1901	1.832	2.736	1.7859	-0.1111	2.9849	0.1996	2.48	2.5297	Non-significant
SV2A	ENSG00000159164	Neurology_II	SV2A_Neurology_II	OID30965	Q7L0J3	-1.872	0.097	TRUE	FALSE	0.0151983	0.890778	0.00313423	0.725532	Significant in npc_vs_ctrl only	FALSE	TRUE	1.96882	FALSE	0.4928	0.1853		0.2771	2.6309	-0.4546	4.4077	0.7531	1.1106	1.1217	5.7918	-0.0765	0.0821	0.2543	0.9056	-0.3486	0.4589	0.8326	0.709	-2.8042	-0.0474	1.1088	-0.3697	0.7823	-0.0276	1.8203	0.6036	-1.0172	0.9231	-0.3777	0.0725	-0.1337	1.4346	0.8045	5.2346	0.556	0.413	1.0671	-0.0855	0.1758	-2.9258	-0.7445	-1.6495	0.2249	4.4227	0.1405	0.4922	-0.5044	4.3	-0.118	4.019	0.7705	-0.2703	0.0814	-0.7193	1.2422	0.5318	1.3795	3.5794	-0.2883	0.5673	-1.0817	0.6001		0.1826	0.8256	0.9705	4.2151	1.7512		0.6901	-0.1581	5.8772	4.47	1.587	1.417	0.2876	0.6641	1.0416	0.2538	-1.1077	1.1372	-0.7172	-0.6221	5.6388	1.415		Non-significant
OTOA	ENSG00000155719	Neurology_II	OTOA_Neurology_II	OID30825	Q7RTW8	1.834	-0.13	TRUE	FALSE	1.09096e-06	0.747418	3.61276e-08	0.452997	Significant in npc_vs_ctrl only	FALSE	TRUE	1.96422	FALSE	3.3726	3.8209	0.3744	2.1971	3.4453	3.2147	2.0864	1.8222	3.5065	2.9165	0.7161	3.2094	2.1003	3.3938	3.3434	1.3785	3.0667	2.8491	1.8709	3.6159	2.9589	4.371	1.8353	3.5974	2.7983	2.6662	2.3715	2.1103	2.0327	6.5549	2.4578	4.2344	2.6497	3.9757	0.8814	3.2519	2.0297	2.8993	2.9605	2.1042	2.6843	2.4815	2.8225	3.3671	1.4741	3.0983	3.0947	3.7288	1.2634	3.4324	1.979	3.6865	3.4124	0.9469	2.5215	4.3077	3.2302	2.6312	1.4417	3.773	0.8235	2.9496	2.7359	0.5	1.8863	3.5194	2.977	1.773	2.7056	0.5128	3.869	4.7441	1.3615		2.2543	4.0145	4.0543	2.4641	3.2199	2.876	3.7558	3.74	-0.0841	4.5774	1.1895	3.8645	3.2648	Non-significant
COL9A2	ENSG00000049089	Oncology_II	COL9A2_Oncology_II	OID31255	Q14055	1.044	-0.919	TRUE	FALSE	0.0469164	0.108266	0.0135218	0.00795923	Significant in npc_vs_ctrl only	FALSE	TRUE	1.96271	FALSE	3.6163	3.6784		4.0621	3.4778		1.9703	1.1908	-0.7375	4.1015	2.9071	2.7495	0.156	2.9058	1.867	1.6051	0.1762	0.6452	3.5107	4.8984	3.8339	2.695	-0.5244	4.1185	0.8302	0.8538	-0.1066	1.2474	3.2692	3.9859	2.8046	2.874	3.3237	4.6288	2.6099	3.498	0.8353	4.5356	1.1948	2.9454	3.2585	3.0416	1.2705	3.5599	2.6894	3.2399	4.0211	3.9329	2.6191	5.8809	3.2449	5.3572	4.1983	0.6383	2.9862	3.9977	0.8527	1.7896	3.4918	2.6602	-0.1186	0.0797	3.1881	2.589	0.2998	3.9535	1.3178	3.4568	6.0611	3.4762	5.3395	4.7969	2.8369	2.4194	-0.1419	2.9655	-0.3535	0.2211	4.7624	1.645	0.8375	3.5224	1.1223	3.6519	3.4839	4.3183		Non-significant
RBP5	ENSG00000139194	Oncology	RBP5_Oncology	OID21369	P82980	1.574	-0.384	TRUE	FALSE	4.83249e-07	0.304231	1.27159e-08	0.0588046	Significant in npc_vs_ctrl only	FALSE	TRUE	1.95827	FALSE		1.8575	0.6911	0.5619	1.2427	1.3566	0.0894	2.5048		1.2497	0.4371	0.9655	0.6513	2.8285	1.8464	0.6882	1.8994	1.2974	2.8322	4.1899	1.9613	2.6796	1.3103	2.6074	1.3619	1.0987	2.0318	0.2861	0.4591	1.1618	1.7311	-0.2628	2.9878	1.8902	0.0634	2.1257	0.2125	1.0646	1.0274	0.5683	1.776	2.6626	1.1399	1.5273	0.6996		2.293	1.8308	-0.1314	1.1549	0.7609	1.5933	1.721	1.4569	1.0952		1.2441	1.1173	0.3268	2.7626	-0.2183	0.6133	1.5888	0.5622	1.926	2.5082	0.7283	-0.3379	2.4006	0.8342	3.0354	2.797	0.6022	0.4993	0.2971	1.7196	1.0427	2.3013	1.4168	0.9853	2.8218	1.4516	-0.1675	2.2361	0.3103	1.6222		Non-significant
SLAMF8	ENSG00000158714	Oncology	SLAMF8_Oncology	OID21214	Q9P0V8	1.887	-0.061	TRUE	FALSE	1.00021e-07	0.924669	2.02769e-09	0.805034	Significant in npc_vs_ctrl only	FALSE	TRUE	1.94849	FALSE	1.0399	2.2699	0.5557	1.9572	2.1242	2.5967		2.0345	2.4962	1.3506	-0.4667	2.3168	1.1081	0.3645	2.673	0.2388	2.3272	1.9519	3.1583	3.7263	2.8263	3.8669	0.4942	1.5389	1.6166	0.9887		-0.2705	0.6162	1.0229	2.797	-0.583	3.7576	2.5918	0.4977	2.2429	0.9619	1.3669	2.7981	-0.0934	1.73	2.3067	1.4442	1.7597		1.2661	0.8228	2.1619	0.0424	1.4032	-0.014	1.8027	2.7574	2.224	1.7661	3.1882	0.3992	1.2022	-0.3818	1.3903	1.0221	1.0906		-0.3713		1.6906	2.5642	0.7633	2.2532	0.4752	3.4585	3.2098	0.2077	0.016	2.9949	2.8915	1.5561	1.1377	2.1089	0.9705	1.0116	1.7981	-0.306		0.8604	2.1132		Non-significant
PDZD2	ENSG00000133401	Cardiometabolic_II	PDZD2_Cardiometabolic_II	OID30151	O15018	-1.772	0.176	TRUE	FALSE	0.00152184	0.747228	0.000193089	0.450448	Significant in npc_vs_ctrl only	FALSE	TRUE	1.94821	FALSE	0.2736	0.7323	4.7347	0.8232	2.5169	1.9555	4.8298	1.2214	3.0983	1.0745	4.9551	0.0768	1.0218	-0.0555	0.4421	0.613	2.3624	0.9584	1.1747	0.7748	2.6525	2.2323	1.2953	1.4146	2.8296	1.7771	3.0289	1.031	0.6834	1.0395	0.394	0.2436	2.4428	1.1661	3.9694	1.4805	0.1682	1.613	0.5608	0.6543	0.8854	1.9927	0.1801	1.2098	3.7942	0.9343	1.3177	2.189	4.2014	0.9341	3.6497	1.3271	2.1487	2.238	-0.0376	0.4903	1.5414	0.126	4.3944	1.4495	1.4651	0.338	2.0456	4.5391	0.9586	1.4975	1.109	3.6479	2.1571	3.7826	3.1816	1.8543	4.3796	4.5108	2.6407	3.3489	0.9046	0.6693	1.4752	-0.3061	0.5484	1.3132	1.091	1.928	4.6852	1.3304	1.8842	Non-significant
IL12A_IL12B		Oncology	IL12A_IL12B_Oncology	OID21327	P29459_P29460	1.147	-0.799	TRUE	FALSE	0.011803	0.172407	0.00227727	0.0189677	Significant in npc_vs_ctrl only	FALSE	TRUE	1.94548	FALSE		1.9507	1.1439	1.8828	0.9396	3.2045	0.5663	2.6675		2.9473	0.7122	2.9239	-0.2783	1.6569	2.8371	1.6209	3.0804	1.7622	3.5205	4.6123	1.3824	3.6976	1.1533	3.9284	2.7259	1.2917	1.8403	0.4581	1.6668	1.2612	1.2654	0.8251	1.4183	3.0076	1.8941	3.114	0.3932	0.2422	1.4182	1.9778	2.0311	3.3878	-2.1724	1.4027	1.5298		2.8694	1.0375	1.4656	1.4388	2.5297	1.8371	3.7671	2.7531	1.4913		1.9981	-0.5839	1.054	3.5142	0.8849	-0.8135	2.1743	0.6617	2.0734	1.6472	1.4032	1.3539	3.4352	0.801	5.084	4.5511	3.1052	3.2265	1.0304	2.8882	0.5357	0.9721	3.5549	-1.0655	1.627	2.8786	2.2931	1.1758	2.3156	2.4956		Non-significant
PFDN4	ENSG00000101132	Oncology_II	PFDN4_Oncology_II	OID31212	Q9NQP4	1.002	-0.944	FALSE	FALSE	0.193386	0.317537	0.0897646	0.0632632	Not significant	FALSE	TRUE	1.94545	FALSE	0.8788	0.3339	1.3768	0.6207	4.6552	0.5894	1.3207	6.1783	0.1802	0.3183	-1.0509	-0.2045	1.9007	-0.0457	0.8756	1.0399	-0.4742	0.7654	-0.1144	3.9235	-0.3748	6.1852	0.1782	3.1525	1.5551	-0.5706	1.35	1.1907	5.369	1.6084	1.0115	-0.5685	0.0864	2.3881	0.0042	1.8527	1.5383	0.6854	1.5895	-0.1676	0.8589	0.3167	1.1483	-0.1742	1.4216	-0.424	4.0868	-0.1557	-0.0693	1.332	2.461	1.5411	1.1705	5.9424	-1.4938	2.0085	1.6008	3.0384	1.2847	0.4895	-1.7238	0.7563	-0.551	1.2053	0.8772	-0.4285	0.5356	-0.3363	0.9746	0.6606	1.3257	3.3728	0.06	0.6996	0.156	5.5447	0.0523	2.8664	2.902	-0.3728	-5.9306	0.6102	0.3447	2.0123	0.9848	-0.311	6.0198	Non-significant
CENPJ	ENSG00000151849	Oncology_II	CENPJ_Oncology_II	OID31314	Q9HC77	-1.713	0.23	FALSE	FALSE	0.110643	0.923166	0.0423082	0.800052	Not significant	FALSE	TRUE	1.94362	FALSE	1.0862	-7.2809		1.1055	-0.1615		1.9335	-2.802	1.4765	0.4491	0.878	-5.7706	-1.8415	-0.4731	-1.5968	0.2004	0.272	-7.5373	-0.474	0.5847	-0.3081	1.9667	-1.0074	-7.3508	-5.8809	1.9277	0.2815	-0.68	-5.6552	0.2694	2.1123	-0.9138	0.5106	0.1819	1.0582	-0.3122	1.071	0.1208	-7.6545	0.9792	-1.7776	0.3637	-7.589	0.5036	1.9204	0.9899	-0.0567	-0.0519	1.6775	-1.1224	0.7551	-0.7724	-5.7803	4.7817	-6.68	1.8747	0.8533	0.5909	1.9631	0.4042	2.6974	-0.4019	3.1754	1.214	-1.2668	-0.5217	0.2351	1.5184	-1.1803	0.9058	0.798	-0.7467	1.4727	2.0098	0.4944	1.6424	1.9739	-1.7512	0.8143	0.2389	-7.6423	-7.6545	-0.1924	-7.3995	1.2539	-1.0994		Non-significant
FOXO3	ENSG00000118689	Oncology	FOXO3_Oncology	OID21271	O43524	-1.372	0.568	FALSE	FALSE	0.105882	0.726907	0.0396365	0.416782	Not significant	FALSE	TRUE	1.93988	FALSE	1.0656	0.0168	1.677	0.1896	1.2152	2.3489		7.4334	1.731	0.2614	2.2566	1.2829	2.5231	-1.5385	5.7481	8.3515	2.3899	2.3351	1.196	1.8216	1.2164	8.3981	2.9979	5.4777	2.8933	5.9201		1.2537	2.0339	0.5685	0.9559	4.4701	1.4403	1.412	3.8596	0.9015	0.9966	1.025	2.1667	1.6418	1.336	0.7469	-0.736	0.3325		0.5083	4.1986	5.1205	1.066	0.6595	0.9013	1.2468	0.5197	3.0515	1.2722	10.566	1.4922	3.982	2.5704	-0.2034	1.1817	1.445		2.872		-0.5006	2.1606	2.3445	3.7664	2.394	2.1126	6.3034	1.4171	5.5298	0.258	5.8997	4.0362	4.5738	2.3187	2.0517	0.8726	0.288	4.268		5.0467	2.3816		Non-significant
GRP	ENSG00000134443	Cardiometabolic_II	GRP_Cardiometabolic_II	OID30264	P07492	1.066	-0.87	TRUE	FALSE	0.0934779	0.211669	0.033791	0.0305394	Significant in npc_vs_ctrl only	FALSE	TRUE	1.93584	FALSE	2.115	0.8922		0.3941	-0.7935	-1.6185	-0.8347	0.2131	-0.6333	1.9446	0.7106	0.82	0.6601	-2.1044	0.3424	-0.6574	-0.1414	-2.473	3.1763	4.8522	-0.4551	3.3341	-1.4191	1.2941	0.0296	-0.1165	-1.2619	-0.451	0.4457	-0.5062	-1.0321	0.7424	1.0563	1.7889	1.3522	0.0511	-0.9711	-1.0999	-3.2353	-0.6017	0.4644	-0.134	-1.3295	-2.0778	0.6026	1.5598	-1.0208	-1.1224	0.6544	1.2706	1.8703	0.675	2.2898	-0.4869	-0.5079	1.7843	0.8937	-1.0669	-0.2828	1.3313	-1.4081	0.1848	0.8532	0.279	-1.1704	-1.7145	0.5214	0.5072	3.3858	0.4628	5.3378	3.8486	1.6461	0.4652	-0.1709	1.4541	-0.1206	-1.8551	1.9677	-1.6634	-0.8513	1.3522	-1.1465	-0.458	-0.2634	2.3974	0.9465	Non-significant
KRT18	ENSG00000111057	Oncology	KRT18_Oncology	OID21296	P05783	1.661	-0.274	TRUE	FALSE	7.34619e-06	0.700025	3.36369e-07	0.370616	Significant in npc_vs_ctrl only	FALSE	TRUE	1.93547	FALSE		1.4192	-0.1625	0.1201	1.4506	-0.3547	-0.7179	-0.3827		0.7837	-0.8074	0.7367	-0.6819	2.4754	0.5018	0.5435	0.578	-0.5287	2.6519	4.0009	0.71	2.1603	0.8246	0.743	-0.1048	0.6627	2.975	-0.7631	-0.7739	-1.2907	0.8476	-1.2782	1.0833	1.2376	-0.5954	0.7513	0.9988	1.054	0.0925	-0.6643	0.5622	1.7352	-0.1823	0.6193	-0.8015		1.6443	2.2289	-0.4122	0.8425	-0.6048	1.1881	1.3237	0.3382	-0.4133		1.8905	0.9292	0.3109	4.8945	0.0875	1.3573	0.7962	-0.2324	1.7262	2.2524	-0.0876	-0.8496	2.466	-0.4237	1.8014	2.9307	-0.7029	-0.928	-1.0896	0.5282	-0.4211	2.398	1.2265	1.4121	1.7323	0.8032	-0.5128	1.1008	-0.3859	0.2742		Non-significant
EIF2AK3	ENSG00000172071	Cardiometabolic_II	EIF2AK3_Cardiometabolic_II	OID30060	Q9NZJ5	-1.496	0.429	TRUE	FALSE	0.0636204	0.642055	0.0204581	0.297923	Significant in npc_vs_ctrl only	FALSE	TRUE	1.92487	FALSE	2.742	-0.3074	4.9647	2.0171	2.6135	0.4983	5.2921	1.0941	4.0672	2.0626	4.9188	2.0354	2.8062	-5.5867	2.868	1.4091	2.859	2.0879	2.5422	2.1337	2.1247	2.266	1.0546	1.9338	3.229	3.0849	2.9541	0.7009	1.5056	1.8109	-0.7653	-0.4357	3.9799	3.1806	4.762	2.4667	3.109	2.7298	1.8053	2.4085	-0.4559	2.9195	0.9454	1.2375	5.2785	2.5063	1.8623	3.8665	4.8546	1.4995	3.9965	2.2889	3.2064	3.6239	0.8483	1.4106	3.629	2.5933	4.8711	2.1827	3.0148	1.8821	2.767	5.1082	1.3576	2.2145	2.682	4.4228	2.5476	4.379	2.6232	2.6846	4.5914	5.314	3.5395	5.3951	2.2224	0.7102	2.6424	2.0628	2.546	1.6598	1.0489	2.674	5.0964	1.9373	2.2075	Non-significant
SCN3A	ENSG00000153253	Neurology_II	SCN3A_Neurology_II	OID30903	Q9NY46	0.49	-1.432	FALSE	FALSE	0.608488	0.259429	0.451928	0.0429813	Not significant	FALSE	TRUE	1.92126	FALSE	2.4302	-3.9263		0.5984	1.4423	1.9801	1.8811	2.6742	-5.5214	1.1765	1.2876	0.9638	-0.1329	1.8273	-5.4385	2.8527	1.9241	0.6514	3.0075	3.6168	2.0454	1.7813	1.6223	-4.3183	-5.5117	1.8788	-5.5736	1.3699	-0.2891	1.1298	3.1804	2.8761	2.7742	1.3206	1.6637	2.6112	-0.4685	1.3739	3.0064	-5.493	2.6672	0.673	-4.75	1.4208	2.2648	0.6119	1.7231	1.4258	3.0153	2.7558	2.4922	2.1276	3.0515	3.9276	1.6147	-0.1309	3.3631	2.6309	3.0799	2.5366	2.928	2.081	1.4086		2.2445	2.3383	1.4345	3.1649	1.8773		2.5042	2.5605	0.1024	2.4088	3.8056	0.5663	0.8226	2.2047	0.574	2.7852	1.4778	1.8528	0.1484	0.7203	-5.1633	2.7185		Non-significant
CMIP	ENSG00000153815	Oncology_II	CMIP_Oncology_II	OID31406	Q8IY22	-1.698	0.22	TRUE	FALSE	0.000532175	0.602085	5.34811e-05	0.250333	Significant in npc_vs_ctrl only	FALSE	TRUE	1.91856	FALSE	0.3797	-0.4982	3.8465	-0.1476	0.3352	1.1352	2.8587	0.5407	2.7259	0.1685	4.2871	-0.6103	0.1794	0.4582	0.64	0.3257	0.3763	0.0253	0.4522	0.7284	1.3144	1.0493	-0.0525	0.5666	0.771	1.6954	0.4715	0.4294	0.0693	0.2328	-0.0066	-0.1654	2.203	0.591	3.7869	0.5475	-0.1064	0.5378	0.0206	-0.065	0.3333	0.4144	0.1888	0.1717	2.5492	0.23	0.1391	1.7283	2.5257	-0.2813	3.7844	0.3051	1.1587	2.5023	0.3979	0.3347	0.3486	0.2026	3.3888	-0.0357	0.9938	-0.225	1.5867	3.3737	0.0483	0.3514	0.2383	3.0708	1.0168	3.8248	0.2327	0.8667	3.8552	3.5194	2.513	3.7017	1.0452	0.0847	-0.0918	0.0795	0.5769	0.2417	0.2396	0.5667	3.0903	0.2343	1.6418	Non-significant
ADGRG1	ENSG00000205336	Oncology	ADGRG1_Oncology	OID21294	Q9Y653	1.411	-0.502	TRUE	FALSE	7.62839e-05	0.179677	5.04718e-06	0.0214325	Significant in npc_vs_ctrl only	FALSE	TRUE	1.91282	FALSE		1.9539	1.9635	0.9221	1.3033	1.4736	-0.1913	1.2712		1.3296	0.3259	0.9088	0.4504	1.7454	2.4024	0.1701	1.732	1.8968	2.5597	3.2662	1.0922	1.6944	0.1184	2.2179	1.5907	0.9891	1.7086	-0.1551	0.5005	0.4334	1.6991	-0.3577	1.3894	2.9875	0.6012	1.3457	1.5018	0.6903	1.4286	1.333	1.1524	2.4127	0.6571	1.175	0.1511		0.9558	1.1195	0.6294	1.4135	0.2315	1.9804	1.6002	4.4549	0.9849		1.0223	1.424	0.3798	1.8921	0.146	1.4793	0.8936	0.4825	0.9527	0.4731	0.4014	0.4264	1.1272	1.0081	2.8645	2.1405	0.5457	0.995	0.4752	1.1001	0.6106	0.8287	1.4784	0.8268	1.8531	2.195	0.3226	2.4358	0.2604	2.5351		Non-significant
TRIM40	ENSG00000204614	Neurology_II	TRIM40_Neurology_II	OID30885	Q6P9F5	1.342	-0.564	FALSE	FALSE	0.2853	0.746165	0.154367	0.443074	Not significant	FALSE	TRUE	1.90658	FALSE	8.0239	6.3578		6.3006	8.9444	9.6768	6.481	7.2345	0.1978	8.0998	8.3535	6.896	6.5864	5.842	7.1756	7.45	4.0735	7.7001	11.461	7.539	8.3917	8.7893	5.35	7.3435	8.4602	7.0243	1.1456	0.0557	5.2187	8.2295	7.4086	7.373	8.0691	6.393	5.7758	1.7555	6.9028	11.5507	0.1369	5.6185	7.554	8.261	6.6274	8.486	8.0866	6.6831	0.635	11.3545	8.6801	11.9595	8.2269	7.575	8.6494	9.5102	8.1604	8.4643	7.2001	2.602	8.5034	7.7212	5.2273	6.8149	0.2824		6.7289	5.9671	8.4516	8.8613	8.094		10.6411	6.8084	8.4271	8.5389	5.5107	8.7062	6.8104	7.9624	5.9386	6.0408	6.6287	10.1556	6.6612	10.2696	0.5559	12.026		Non-significant
LILRA6	ENSG00000244482	Cardiometabolic_II	LILRA6_Cardiometabolic_II	OID30346	Q6PI73	1.55	-0.355	TRUE	FALSE	0.00160578	0.648757	0.000207106	0.304991	Significant in npc_vs_ctrl only	FALSE	TRUE	1.9053	FALSE	2.7667	-0.7368	-1.5057	0.1413	2.0915	-0.094	1.9497	0.4458	0.0603	2.7927	-1.4425	-0.5902	1.7245	0.1086	0.9558	-1.0494	0.8693	2.0426	2.4426	0.0626	1.9528	2.2266	-0.5114	2.6522	1.5741	-1.6478	-0.7142	-0.3014	-0.7488	3.0305	1.876	-1.672	2.1311	-0.7134	0.0504	-1.1219	2.1682	2.8277	1.9147	0.531	2.8256	2.3707	2.6215	1.1094	0.792	0.8303	0.3944	0.2521	-0.3102	2.9991	-0.8546	-0.4916	3.1682	1.4639	2.6354	2	1.8204	1.4516	0.3824	1.9168	1.9535	1.002	2.5274	-0.3613	-0.2625	0.0286	1.7391	0.2215	-0.4884	-1.1592	1.2179	-0.3006	0.4144	0.8525	-0.7459	3.0298	0.9396	0.9771	1.6501	1.2108	0.3484	1.3156	1.3151	2.5939	0.0734		2.1452	Non-significant
GYS1	ENSG00000104812	Cardiometabolic	GYS1_Cardiometabolic	OID20097	P13807	-1.7	0.2	TRUE	FALSE	0.0369228	0.80269	0.00980823	0.546369	Significant in npc_vs_ctrl only	FALSE	TRUE	1.89982	FALSE	-0.6738	-1.5409	3.5535	-2.3783		0.6745		1.8375	1.4222	0.6926	3.9278	-1.3893	-0.4889	-2.0739	0.6228	-1.544	-0.1958		-1.3556	0.3295	0.6264	0.6662		0.3851	-0.1206	1.0287	0.6899	-2.7005		-1.4409	-1.8373	-3.1118		-0.8684	2.7341	-1.0867	-1.7324	-0.757	-0.7859	-1.8122	0.2586	-1.5333	-1.9334	-1.8769	3.5599	-1.4847	-0.5058	1.4207	2.918	-2.4872	1.6035	-0.2468	-0.5558	1.3059	-1.2037	-1.2106	-1.1369	-0.6057	2.8994	-0.7813	0.1603	-1.6063	0.5336	3.2246	-0.1681	-1.4489	-0.9601	1.7592	-0.6202	2.2803	0.6289	0.2666			1.4531	2.0312	0.1634	-2.5469	-0.8069	-0.4664	0.3987	-0.9949	-2.5169	0.9528	2.784	-0.5599		Non-significant
CCL5	ENSG00000271503	Cardiometabolic	CCL5_Cardiometabolic	OID20412	P13501	-1.531	-0.368	TRUE	FALSE	0.000290504	0.607251	2.49407e-05	0.257482	Significant in npc_vs_ctrl only	FALSE	FALSE	1.89961	FALSE	1.0803	0.0306	3.1534	-0.1031	1.4487	1.071	3.4131	0.5397	0.4212	2.8953	4.2099	-0.5388	-0.0089	-0.3032	0.3107	1.5043	1.0916	1.6514	3.055	2.523	0.2973	0.1007	2.1981	1.0925	2.2955	2.8534	1.6164	2.109	3.7952	1.6113	1.9182	3.0366	1.2827	1.8736	4.5264	1.6311	-1.4651	2.568	0.3474	1.7814	1.4291	-0.0473	1.2859	-1.9562	3.5732	2.3971	-0.4517	1.0079	2.7072	-0.374	3.4539	1.0698	-0.7978	1.1491	1.3163	1.4425	0.7745	-0.2258	3.1058	-1.1497	2.3338	0.9122	1.7381	4.0204	1.7389	0.9356	1.651	2.6561	2.212	2.6154	2.7354	0.5289	3.046	2.7221	1.3211	2.5242	1.7835	1.2763	2.9297	1.4349	1.1263	0.5107	2.4755	2.0002	2.3638	0.5852	1.9728	Non-significant
GM2A	ENSG00000196743	Cardiometabolic_II	GM2A_Cardiometabolic_II	OID30413	P17900	1.715	-0.184	TRUE	FALSE	2.18074e-12	0.540555	1.29579e-14	0.188662	Significant in npc_vs_ctrl only	FALSE	TRUE	1.89945	FALSE	1.7042	1.6663	0.2883	1.3814	1.755	1.5901	-0.0865	1.4749	1.8608	1.8237	0.2606	1.9186	1.3202	2.1937	2.586	0.1439	1.5957	1.6695	2.1681	2.6973	2.4146	3.0634	0.6997	1.957	1.8842	1.1552	1.9447	0.3396	-0.187	1.7225	1.6143	0.1678	3.5812	2.7033	0.1519	2.1771	1.5597	1.5488	1.9185	1.4747	1.7017	2.1014	0.9243	1.7946	0.1836	2.1612	1.6893	1.8973	0.0383	1.9271	0.092	1.8297	2.6721	1.6891	1.2307	2.3254	1.5661	1.2943	0.2122	2.1917	1.0038	0.8815	2.0685	0.1898	1.6804	1.7445	1.3055	0.1212	2.6166	0.3658	3.0947	2.9179	0.6515	-0.0396	1.8105	2.2767	1.4189	1.2727	2.5575	1.3002	2.4403	1.2317	0.3126	1.8743	1.8796	1.946	2.0672	Non-significant
HAVCR2	ENSG00000135077	Neurology	HAVCR2_Neurology	OID21137	Q8TDQ0	1.602	-0.297	TRUE	FALSE	5.3592e-10	0.279629	5.61957e-12	0.0498231	Significant in npc_vs_ctrl only	FALSE	TRUE	1.89904	FALSE	1.8204	1.5842	0.2571	1.2228	1.6733	1.7571	0.3165	1.5405	2.0096	1.927	0.3657	2.3185	0.9854	1.2606	2.3974	-0.6058	1.3222	1.5208	2.1913	2.9901	1.2177	2.4241	0.5395	1.4466	0.2664	1.1799	1.7859	-0.1048	-0.0332	1.2867	1.2312	-0.3752	2.4558	1.6137	0.1367	1.5632	1.2188	0.0999	1.8381	1.2568	1.3628	1.7594	0.9356	1.5153	-0.1507	1.7301	0.934	1.6394	0.0447	0.5628	0.2286	1.4042	2.3915	2.0393	1.2804	1.8597	1.3097	0.632	0.3227	1.207	0.7496	0.6621	2.1719	0.1421	0.7864	1.736	2.2814	0.3052	2.2894	0.2336	2.8722	2.2693	0.2392	0.211	1.3379	2.2456	1.0462	1.1255	3.2431	1.1227	1.6805	1.4134	0.2632	2.082	0.0581	1.428	1.3369	Non-significant
CD80	ENSG00000121594	Cardiometabolic_II	CD80_Cardiometabolic_II	OID30291	P33681	1.614	-0.283	TRUE	FALSE	9.35056e-12	0.219386	6.20974e-14	0.0321297	Significant in npc_vs_ctrl only	FALSE	TRUE	1.89715	FALSE	2.1345	1.9834	0.2609	1.351	1.2599	1.9434	0.0545	1.8691	1.7705	2.038	0.7935	2.6549	0.7117	1.1147	2.2692	0.1727	1.2168	1.313	2.8635	3.2908	2.2135	3.0273	0.5144	1.9747	1.2275	1.2487	2.0995	0.0782	0.8647	1.8293	1.6234	0.3529	2.6043	2.3251	0.9755	2.342	0.9028	1.6275	1.8899	1.4558	1.916	2.4711	1.3887	1.6197	1.146	2.3246	1.8437	1.748	-0.0584	2.0787	0.903	1.2746	2.3995	1.4045	1.5333	2.4541	0.8696	1.1467	0.4803	2.4209	0.3628	0.7207	2.0888	0.4677	1.0057	1.9987	2.4017	0.9636	2.3493	0.5549	2.7371	2.361	0.6979	0.9679	1.6519	2.3116	1.1123	1.2473	3.325	1.1022	1.1078	2.3609	0.278	2.4012	0.5461		1.7657	Non-significant
DAAM1	ENSG00000100592	Inflammation_II	DAAM1_Inflammation_II	OID30664	Q9Y4D1	-1.621	0.274	TRUE	FALSE	0.00286141	0.626697	0.000404058	0.279729	Significant in npc_vs_ctrl only	FALSE	TRUE	1.89445	FALSE	0.1392	-0.0834	3.4113	-0.2873	-0.1806	0.9172	3.4451	1.7348	1.7181	2.0992	3.6596	-0.5092	-0.1582	-0.2334	0.9101	-0.0498	0.4833	1.5848	0.807	0.9032	-0.0971	1.0819	0.0028	1.7836	1.3079	3.2424	0.9596	0.8878	0.1596	-0.5763	0.2954	-0.9759	3.0365	0.5395	4.3537	0.2063	-0.0021	2.6927	0.028	0.6693	0.7006	0.8383	-0.6714	0.4452	2.9977	1.1859	0.9717	1.7159	3.3912	-0.2212	3.0301	0.5771	0.5761	2.5621	0.3945	0.6321	0.1825		3.9994	0.0319	1.8484	0.3473	1.8255	3.8713	1.6464	1.0457	0.4971	3.0917	2.2654	3.623	1.1594	0.2693	3.3744	3.3885	1.3648	1.1412	1.2007	-0.102	0.7164	-0.131	1.389	-0.1296	1.1678	1.8932	3.1946	0.5279	1.7666	Non-significant
OPHN1	ENSG00000079482	Neurology_II	OPHN1_Neurology_II	OID31087	O60890	-1.459	-0.433	TRUE	FALSE	0.0253176	0.453512	0.00592912	0.130893	Significant in npc_vs_ctrl only	FALSE	FALSE	1.89276	FALSE	-0.1139	-0.6254	3.5788	-1.191	0.206	-1.6903	2.6562	-1.0542	0.4735	0.042	3.0063	-1.5544	0.596	-0.9893	-0.5436	0.0321	0.0124	-1.4481	-0.7048	-0.7627	-1.2092	-0.2494	-1.161	0.7055	0.6003	-1.1866	-2.0078	-1.0989	-1.7469	-0.7741	-0.0227	-1.6063	3.0493	-0.1053	2.9642	-0.492	-1.0159	1.2417	-1.3775	-0.7463	-0.3289	-2.2868	-1.2284	-0.611	3.5197	-1.5863	-0.3695	1.4735	3.118	1.7554	1.7788	-0.5879	1.4871	0.2645	-1.7969	-1.5595	-0.0076	1.9961	3.3066	-0.8464	-0.686	-0.751	-0.4591	2.9851	-1.0283	-0.3546	-0.159	2.2908	-0.6484	2.9209	-0.2928	-0.6943	2.8904	3.0847	-0.2392	3.493	1.4333	1.5583	0.2267	1.8432	-1.4011	0.3013	-0.7991	-0.7179	3.3264	-0.7277	1.1937	Non-significant
CEACAM18	ENSG00000213822	Oncology_II	CEACAM18_Oncology_II	OID31251	A8MTB9	1.361	-0.53	FALSE	FALSE	0.152209	0.673142	0.0646396	0.331983	Not significant	FALSE	TRUE	1.89119	FALSE	-2.6113	1.6143		-2.5978	0.24		0.5255	0.2865	0.7381	3.7478	-0.5854	-0.0106	2.0874	1.5642	3.0796	-0.1919	-0.4298	-0.2937	1.0968	1.1235	-0.045	1.3387	3.5687	1.0961	-3.0022	-0.0748	1.2048	-5.7248	0.5662	0.539	-0.2676	0.5155	1.5684	-0.1727	-0.3578	1.0265	0.816	6.0193	3.522	0.6804	-0.5888	0.0365	-1.2337	0.8498	-0.8942	0.8092	0.9678	2.765	1.2337	5.6922	0.5827	-1.0178	-0.6738	-5.2726	-1.6698	2.4001	0.4702	5.1567	-0.8211	3.077	-0.0396	-1.8091	2.0294	2.4123	-0.4716	-2.9024	-2.4815	-0.7453	-1.441	-2.5262	2.0116	1.2189	3.3172	-0.9706	0.2613	2.611	-1.3577	-0.5468	2.0077	5.4232	2.419	0.6407	-0.7373	2.2267	0.5521	1.8446		Non-significant
KLRC1	ENSG00000134545	Neurology_II	KLRC1_Neurology_II	OID30855	P26715	1.613	0.278	TRUE	FALSE	0.0446544	0.747228	0.01258	0.451594	Significant in npc_vs_ctrl only	FALSE	FALSE	1.89112	FALSE	1.6288	0.7961	-0.5248	0.772	3.7593	-0.8433	1.2818	0.1053	1.6249	2.0543	0.0209	0.3402	-0.4661	-0.2107	3.5293	1.4458	0.8773	3.3146	-0.7764	0.485	0.423	2.1423	-0.5642	0.7649	-0.1363	0.2481	0.7641	1.6805	2.2	0.4322	1.2819	0.5709	1.4063	0.1149	-0.6679	0.4424	1.8945	1.0752	2.6397	0.108	0.4634	0.179	1.1868	0.0624	0.9091	0.7311	1.2129	1.2459	1.3763	-0.0536	1.8873	1.7734	0.5687	0.5093	0.7728	2.3495	2.5148	3.3825	-0.0984	3.9261	3.3854	1.0392	5.5998	-0.8109	1.129	0.4616	0.4007	1.3071	0.5713	0.219	-1.9427	1.0955	-0.3905		0.6853	1.7304	0.8418	1.6623	1.6162	2.9752	0.7395	2.021	-7.3983	2.0985	-4.0602	1.8166	5.2431	Non-significant
NEXN	ENSG00000162614	Inflammation_II	NEXN_Inflammation_II	OID30678	Q0ZGT2	-1.809	0.081	TRUE	FALSE	0.000877942	0.906123	9.74926e-05	0.760986	Significant in npc_vs_ctrl only	FALSE	TRUE	1.89026	FALSE	-0.113	-3.7706	3.4183	-1.6885	-0.2998	0.0846	2.2411	-0.4327	0.7868	-1.1833	3.5828	-0.3096	-0.5079	0.7423	0.4704	0.07	0.4481	-0.3307	-0.236	-0.1004	-0.2969	0.0113	-0.5794	0.2472	0.1974	0.4732	0.2006	-0.0433	-1.2267	-0.8444	0.147	-1.772	4.1808	-0.0367	3.0695	-1.3841	0.1833	-0.4688	-0.3441	-0.6716	0.0829	-0.3869	-0.9366	-0.5445	2.8136	-0.8085	-0.0793	0.7428	2.7501	-0.9595	2.3672	0.4241	1.6404	0.265	-0.4085	-0.6235	-0.2982	-0.3179	3.4837	-0.1523	0.2435	-0.4236	1.147	2.9787	-1.0916	0.7118	-0.9964	2.211	0.0915	2.7481	-0.198	-0.7081	3.2872	2.9647	-0.3106	2.2183	0.6086	-1.2788	-0.395	-0.588	0.1296	0.2956	0.2049	-0.7263	2.3244	-0.4127	-0.3786	Non-significant
FOSB	ENSG00000125740	Neurology	FOSB_Neurology	OID20791	P53539	-1.457	-0.428	TRUE	FALSE	0.00627578	0.1504	0.00103975	0.0149822	Significant in npc_vs_ctrl only	FALSE	FALSE	1.88529	FALSE	0.2532	0.459	3.7803	0.2678	1.1057	-0.0385	3.1508	0.6639	3.7499	0.1801	4.3626	2.367	0.4565	0.2329	0.4879	1.101	0.9253	0.2303	0.8733	2.0266	0.78	0.5986	0.8485	0.7123	1.8956	0.2363	-0.2242	0.1007	0.8044	0.3423	0.518	0.554	0.0794	0.7307	2.9054	0.0317	0.2679	-0.6212	0.4273	0.5318	0.9232	0.6253	0.119	0.5197	4.965	0.7743	0.3375	1.1192	3.4502	0.7294	2.6554	1.859	1.4277	0.8012	0.4521	2.2803	0.876	1.7793	4.8182	0.5865	0.5928	1.3005	1.5116	3.9025	-0.014	0.1577	-0.1768	2.7015	0.991	2.592	1.1278	1.0477	1.7922	4.4602	-0.3226	1.2498	0.8728	0.1159	0.9389	2.0265	0.0857							Non-significant
ZP3	ENSG00000188372	Cardiometabolic_II	ZP3_Cardiometabolic_II	OID30265	P21754	1.154	-0.727	FALSE	FALSE	0.294181	0.603276	0.161332	0.252613	Not significant	FALSE	TRUE	1.88121	FALSE	-1.6812	1.4421		0.0587	2.1494	1.1382	1.0981	0.1059	1.3668	2.2878	-5.3391	1.9179	-2.5793	0.0463	-3.0127	2.1046	-4.539	-1.5915	0.8955	1.4949	3.0853	1.5252	-0.0139	-1.4285	2.4324	-4.395	-1.7038	-5.6618	0.1635	2.6324	2.6713	-4.9879	1.9198	0.0942	1.2074	1.7141	0.2065	0.3631	1.1747	0.3222	-1.1408	1.2426	1.3921	0.6129	-3.8952	2.0078	2.2839	1.8275	0.9398	0.3376	1.6718	1.328	3.2356	-4.259	-2.2228	1.2645	1.7741	0.1084	-2.2236	-5.3477	0.9663	0.881	3.0584	0.396	-4.9861	1.4148	-4.5627	-4.3236	-3.9689	2.1068	3.1589	2.3818	1.8312	1.8125	-2.994	3.0515	0.2801	0.4736	1.6642	0.1412	0.2014	2.5692	2.4894	2.5426	-4.8339	1.5548	1.4201	Non-significant
C19orf12	ENSG00000131943	Neurology	C19orf12_Neurology	OID20804	Q9NSK7	1.619	-0.261	TRUE	FALSE	2.32136e-05	0.683592	1.31444e-06	0.340721	Significant in npc_vs_ctrl only	FALSE	TRUE	1.87971	FALSE	0.6722	1.3062	0.4911	-0.0039	2.4635	1.2468	0.5692	1.1767	0.9604	1.7092	-0.495	1.6331	0.1861	2.0095	0.0485	-0.2071	1.501	0.3776	1.5734	4.0633	1.115	2.8286	0.394	0.2311	0.3673	0.71	1.2816	-0.2759	0.0222	0.2227	1.2821	0.6438	1.4012	1.4479	0.3937	1.49	0.7113	0.8984	-0.6215	0.2298	0.8127	2.1307	1.4903	0.2647	-0.0155	2.0903	1.4928	1.6834	-0.049	1.3957	-0.5584	1.2509	1.4754	0.1366	0.1578	2.3085	1.1629	2.3283	-1.1146	3.4331	2.0034	0.5124	2.5792	-0.2071	1.5501	3.8914	1.3255	-0.1923	2.188	-0.1753	2.7283	0.9368	-0.7528	-0.2478	-0.1795	1.0155	-0.2146	1.9898	2.4852	0.9917	1.2865							Non-significant
FKBP14	ENSG00000106080	Neurology_II	FKBP14_Neurology_II	OID31065	Q9NWM8	-1.578	-0.297	TRUE	FALSE	0.000441189	0.284251	4.2253e-05	0.0515645	Significant in npc_vs_ctrl only	FALSE	FALSE	1.87515	FALSE	-0.2836	0.0434	3.295	-0.7101	0.5602	0.303	2.7371	0.4809	0.1825	0.8474	4.0773	-0.187	-0.5489	-0.3914	-0.5483	0.4012	0.0763	-0.0593	0.4374	1.3994	0.2792	1.1163	-0.181	-0.0529	-0.1918	-0.0032	0.2125	-0.312	0.9621	0.4847	0.0715	0.6998	1.9471	1.1526	3.3787	0.4175	-0.7748	0.6781	-0.2856	-0.2586	0.5505	0.1487	-0.1431	0.1091	3.5134	0.1241	-0.1044	1.0264	3.1685	0.6024	2.727	-0.3625	0.6199	0.372	0.2205	-0.3015	-0.3679	-0.4649	3.6434	0.1637	-0.1857	-0.1922	0.5834	3.9672	-0.9569	1.1914	0.4185	2.8151	1.1651	3.2101	1.5318	0.8509	3.3811	3.1616	0.1599	0.1662	-0.0091	0.1459	1.2097	-0.124	0.0783	0.5913	0.0776	0.4428	3.6938	0.6783	1.6508	Non-significant
OLFM4	ENSG00000102837	Inflammation_II	OLFM4_Inflammation_II	OID30665	Q6UX06	-1.271	0.602	TRUE	FALSE	0.089698	0.601949	0.0321044	0.248998	Significant in npc_vs_ctrl only	FALSE	TRUE	1.87247	FALSE	-0.6474	-0.5656	4.4435	-0.318	1.766	4.1074	1.9201	2.8484	5.7154	-1.6036	5.1341	3.4752	1.2596	1.117	2.9444	1.7397	2.0256	2.7727	2.3872	1.2619	3.8445	0.7887	1.0017	1.564	2.1797	5.6	4.1125	3.2934	-0.1877	0.5134	-0.1069	0.9361	0.1156	1.1327	4.8611	-0.2729	0.9376	1.555	2.3094	2.054	2.6409	2.2852	0.0521	-0.4232	4.8075	-0.9948	2.973	3.8914	3.2962	-0.5603	4.1602	3.0794	-1.0239	4.8767	1.2066	-0.0701	-0.914		4.1739	1.8816	4.3323	0.4788	4.7939	4.3331	4.4151	0.163	-0.0403	2.7218	1.1397	3.4287	2.096	2.1181	0.5866	3.2983	5.2519	2.4272	4.9595	0.7268	-0.0178	2.6015	4.7374	1.5306	2.254	3.6003	2.2499	2.8375	5.133	Non-significant
WAS	ENSG00000015285	Inflammation	WAS_Inflammation	OID20479	P42768	-1.689	0.177	TRUE	FALSE	0.024637	0.746399	0.00570069	0.44377	Significant in npc_vs_ctrl only	FALSE	TRUE	1.86645	FALSE	0.2389		3.7249	-0.593	0.8341	1.8111	3.755	0.0466	1.9379	0.1349	5.023	0.0117	0.8051	0.7138	-0.6826	-0.1454	0.3709	0.6521	-0.9077	0.8574	1.7746	0.9935	0.2923	-0.0632	0.4278	1.7073	0.7342	0.8042	-2.6582	0.1387	0.3036	-1.3769	1.4364	1.136	2.9829	-0.7913	-0.707	1.7432	0.039	0.1089	0.5333	-0.0051	-0.2903	0.0254	3.5423	1.1139	0.606	1.064		-0.8034	3.7873	-0.2179	0.2986	2.7408		2.1715	1.3571	-0.1888		-0.4876	0.5316	0.798	0.7243	2.8234	-1.0132	0.8709	-1.1164	2.0911	1.0923	3.1996	1.6579	0.9026	3.8818	4.0512	0.9242	1.3354	0.72	-0.3533	-0.9059	-0.5366	0.1551	-0.7446		0.7092	3.2824	-0.4957	2.3434	Non-significant
DEFB118	ENSG00000131068	Neurology_II	DEFB118_Neurology_II	OID30858	Q96PH6	0.56	-1.306	FALSE	FALSE	0.518993	0.270533	0.359177	0.0464284	Not significant	FALSE	TRUE	1.86598	FALSE	1.4228	1.1945	1.4528	0.1942	1.734	-1.7713	-2.2656	0.4166	-0.7723	-0.293	-1.8949	0.2492	-7.6757	-0.767	0.1425	-0.0623	0.8536	-0.5898	3.7573	-0.2907	0.2388	0.336	0.6982	0.5831	0.5821	3.1767	0.203	0.0176	0.19	-0.4149	0.6634	-0.0204	0.7662	0.15	-1.3456	0.4037	-7.6856	0.9868	-0.9037	-6.6701	-0.8819	-0.5485	-7.9359	-0.6618	0.0316	1.3356	0.263	1.5169	2.4142	3.6346	1.4611	0.3902	0.6534	-1.0255	-0.945	-0.1713	1.3663	1.0503	-0.0468	0.6424	0.3338	0.2126	0.2538	-0.2976	2.3133	1.7835	-0.1833	-6.2174	2.0126	-1.8838	2.7052	0.9489	-0.8536		0.3518	1.2773	0.2756	-0.3104	2.1688	-0.1254	1.1352	0.1061	5.3388	1.0695	-0.6235	0.2936	2.8154	Non-significant
RRAS	ENSG00000126458	Neurology_II	RRAS_Neurology_II	OID30961	P10301	-1.026	-0.835	FALSE	FALSE	0.422075	0.70676	0.266877	0.382536	Not significant	FALSE	FALSE	1.86191	FALSE	-0.4337	-7.5744		-0.7143	0.8287	-7.9033	0.9067	0.225	0.4761	-0.5704	1.3025	-5.9739	-0.5575	0.8361	-1.1618	0.1408	-0.2495	-7.6597	-1.3026	0.1562	-0.9705	1.9591	-1.976	-7.3815	0.4024	-1.988	1.3145	-0.0125	-7.8117	0.8229	0.5623	-0.0558	2.6071	0.7973	-0.0754	-0.2631	-2.6166	-0.5994	-1.3056	-0.2894	1.023	-2.0392	-7.8132	-7.6758	0.5394	1.312	-2.06	0.7707	0.1791	-7.7336	-0.2397	-0.6224	-1.0929	1.2651	-1.2308	3.5849	3.7288	1.1989	1.9424	0.5656	-1.7201	-7.5969	1.0391		0.7683	0.5982	-0.5444	1.0595	0.8235		-0.5471	0.0584	1.2675	1.1053	-0.4973	0.1661	1.0211	-0.2099	-6.7746	0.5663	1.4882	-7.7103	-0.0938	-6.5128	0.1485	-0.0593		Non-significant
RNF31	ENSG00000092098	Inflammation_II	RNF31_Inflammation_II	OID30473	Q96EP0	-0.886	0.974	FALSE	FALSE	0.138891	0.248745	0.0571769	0.0391246	Not significant	FALSE	TRUE	1.8599	FALSE	-2.247	-0.9057	-1.5225	-2.6404	-2.8521	-2.4943	-1.0936	-0.3627	-1.4524	-4.6903	-1.3999	-1.4256	-1.6108	-2.4596	0.5259	1.5491	-2.2759	-2.3571	-2.1456	-1.9366	-2.3819	1.0968	-1.7825	-1.8807	-0.8088	-0.5504	-2.0731	-1.3441	-1.9245	-2.3674	-1.8336	-1.2011	-0.962	-2.3399	-2.1061	-1.5194	1.2862	-1.7558	-5.1423	-0.5095	-1.7519	-3.1477	-0.9873	-3.0885	-1.4346	-0.7608	-2.5863	-2.2127	-0.8186	-0.6898	-1.5035	-2.6936	-7.1146	-1.3652		3.94	-0.5687	-0.4308	-1.6489	-1.0541	-1.8103	-1.7275	-3.5451	-1.4356	-2.1116	-1.4463	-1.5874	-1.3701	-1.7824	-2.3016	-0.5474	-2.0554	-1.9437	-0.4682	-3.7874	-4.3465	-0.4405	-1.0031	-3.4974	-1.8249	-2.6312	-1.7488	-1.9965	2.0898	-0.2889	-2.5877	0.3265	Non-significant
PM20D1	ENSG00000162877	Cardiometabolic	PM20D1_Cardiometabolic	OID20149	Q6GTS8	-1.812	-0.045	TRUE	FALSE	0.0540828	0.977305	0.016257	0.939388	Significant in npc_vs_ctrl only	FALSE	FALSE	1.85755	FALSE	-7.8399	-3.4556	-0.0053	-2.4728	-1.6689	-5.7495	0.605	-2.4153	-0.0731	-4.9837	-3.9879	-5.7842	-1.793	1.1834		0.744	-2.0386	-7.3941	-6.6795	-3.1618	-3.389	-5.3763	-1.5042	-6.9082	0.1957	-1.5131	-2.0026	-0.3862	-7.3633	-3.1425		-3.3159	-7.3406	-4.0526	-3.0265	-5.2174	0.2245	-7.5051	-1.026	-3.0834	-3.6227	-7.0191	-2.5246	-7.8568	-6.9916	-6.3507	-4.6728	0.1315	-2.5067	-7.2794	-6.0562	-0.5168	-7.1316	-6.5068	-3.1348	-3.5347	-1.0536	-2.5768	-0.7413	-6.9544	-4.3122	-1.7638	-2.1016	-1.465	-1.8144	-4.2234	-2.766	-4.0853	-7.3163	-3.1465	-6.3706	-6.5228	-6.6768	-6.7618	-1.8458	-6.771	-1.9141	-0.9638	-2.126	-1.8737	0.7689		-2.4244	-6.2173	-0.8332	-6.7318	-1.384	Non-significant
PDGFB	ENSG00000100311	Inflammation	PDGFB_Inflammation	OID20741	P01127	-1.429	-0.421	TRUE	FALSE	6.183e-05	0.577342	3.95487e-06	0.226646	Significant in npc_vs_ctrl only	FALSE	FALSE	1.84935	FALSE	3.1689	1.5128	4.4901	-0.2063	3.6172	3.0305	4.1092	3.066	2.0045	3.5852	4.2727	0.677	2.0188	1.1353	2.5419	3.8492	2.8806	3.6524	2.9909	3.0664	3.2294	2.1644	4.6077	3.0559	3.2883	4.0186	2.7423	4.4852	4.2449	3.0739	2.7966	3.7029	0.0928	2.2342	4.3245	2.6629	0.1385	4.1752	3.1038	2.6584	2.9252	0.008	3.5846	-0.2232	4.3445	3.446	1.3088	3.1009	4.5087	1.097	4.3477	3.1575	0.5446	4.0814	2.8242	2.6954	2.0934	2.5987	3.7116	-0.9546	3.6439	3.0157	3.5271	4.0507	2.8741	-0.2976	3.6668	3.2686	3.4359	3.7851	4.1014	1.4241	4.0442	3.7369	2.6098	3.6812	3.5837	2.9241	3.0635	3.4939	3.072	2.3804	4.3618	2.9867	4.3596	1.8818	3.8581	Non-significant
FDX1	ENSG00000137714	Cardiometabolic_II	FDX1_Cardiometabolic_II	OID30078	P10109	1.234	-0.615	TRUE	FALSE	0.0975891	0.495149	0.0358838	0.153858	Significant in npc_vs_ctrl only	FALSE	TRUE	1.84846	FALSE	0.5736	2.1826	-0.4382	-1.0638	3.6756	1.5254	2.2726	0.6158	1.3953	0.5929	0.1374	0.6832	1.8371	2.0148	1.0491	0.9742	0.8372	-0.1356	1.7949	3.3563	1.0518	4.4429	2.3127	1.6323	0.2969	2.2501	1.1404	0.425	-1.9315	1.1566	0.648	0.7539	1.0783	1.9779	-0.0156	1.7981	-0.7031	3.7895	2.7017	0.0972	4.3373	1.1159	0.2555	0.7621	1.497	1.0616	-0.0311	1.1757	1.2215	0.8689	0.8164	1.0862	3.0004	5.2233	2.3517	3.5546	3.4874	2.5253	0.4036	0.9418	1.8285	1.4052	1.5506	-2.6969	1.1514	1.1872	0.8481	3.0318	1.574	-0.5922	2.4529	1.7314	0.2605	0.4494	-1.1409	1.9796	0.759	1.8051	1.4761	0.5065	1.3035	-0.3364	0.3894	1.7641	0.5305	-5.7466	4.1998	Non-significant
KHK	ENSG00000138030	Cardiometabolic_II	KHK_Cardiometabolic_II	OID30241	P50053	1.412	-0.434	TRUE	FALSE	1.02727e-05	0.285407	4.85675e-07	0.0519427	Significant in npc_vs_ctrl only	FALSE	TRUE	1.84588	FALSE	2.9389	3.5215		2.6346	3.763	2.5401	2.2098	3.4352	3.0079	3.6248	2.6463	3.7514	2.4974	4.7434	3.045	2.5038	4.379	2.0862	4.6644	5.859	2.9246	4.2848	4.0761	3.2624	3.7168	3.0314	5.0596	1.892	2.624	2.9944	3.0352	1.6357	3.8398	3.7135	2.5373	3.7806	3.5154	1.8286	3.489	2.7585	3.1238	4.1015	3.4022	2.6519	2.6655	4.7069	3.8311	4.6074	2.1564	2.8241	2.2977	3.1991	4.2995	3.3322	2.5754	3.5772	3.8893	2.7092	2.7242	5.0585	2.603	3.2841	3.7361	3.0984	5.0215	4.5547	1.9787	2.2086	4.5403	2.1234	4.3075	4.2168	2.1882	3.8504	1.7884	4.2461	1.9024	4.3992	4.0339	3.0571	3.719	3.6775	2.2501	3.544	3.1242	2.9618	5.1421	Non-significant
GSTA3	ENSG00000174156	Oncology	GSTA3_Oncology	OID21242	Q16772	1.405	-0.436	TRUE	FALSE	0.000440992	0.41059	4.208e-05	0.106705	Significant in npc_vs_ctrl only	FALSE	TRUE	1.84045	FALSE	-0.096	1.1602	-0.5059	1.0271	0.4211	-0.4925		-0.753	-0.5903	0.7986	-1.1815	0.069	-1.2405	2.4457	0.1089	-0.7692	0.4115	-0.8971	0.4589	3.3455	-0.5004	0.8413	1.0516	-0.691	-0.1522	-0.4052		-0.9863	-0.6032	0.1569	0.1422	-0.1784	0.0221	0.014	-0.6474	0.4289	0.1652	-0.0367	-0.3757	-0.8465	0.5373	0.5261	0.3168	-0.1346		1.8332	0.4586	1.0186	-0.2074	0.4103	-0.8212	-0.5184	0.1186	-0.459	-0.389	0.9343	0.8656	1.3776	-0.873	1.2792	1.7292	0.841		-0.0754		1.3071	-0.2779	-0.8627	-0.4216	-1.4763	0.7625	0.01	-0.8553	-0.2441	-0.4625	-0.3716	0.1585	2.5579	1.778	0.2141	0.6939	0.627	-1.6276		-1.0973	-0.3217		Non-significant
CLNS1A	ENSG00000074201	Neurology_II	CLNS1A_Neurology_II	OID30929	P54105	0.897	-0.922	FALSE	FALSE	0.229738	0.405993	0.114989	0.103024	Not significant	FALSE	TRUE	1.81861	FALSE	4.694	3.429		3.4883	4.2573	3.5797	4.0069	7.7108	2.307	3.3056	3.2435	1.9962	4.5336	3.5974	4.6676	2.6066	-0.0365	2.5635	4.0673	7.5733	1.6057	8.2999	1.8194	6.2404	3.8066	1.9799	1.8811	3.5326	1.8942	4.664	4.3378	0.9566	2.6334	4.9834	3.2812	4.0249	3.1939	3.9532	4.5158	3.9912	4.125	4.4487	0.7047	2.5966	3.9848	2.0922	5.9022	3.3458	3.11	1.2242	3.551	3.0353	4.0877	6.5547	1.6432	3.4535	2.0353	4.3531	4.3341	3.4064	-5.0921	3.9764	2.4898		2.1085	1.499	2.1074	2.4681	3.979		4.9963	6.3335	2.8303	3.504	1.5191	7.1363	2.4401	2.8172	4.992	1.7645	0.9706	2.191	1.9852	3.3144	3.2108	4.5213		Non-significant
MILR1	ENSG00000271605	Inflammation	MILR1_Inflammation	OID20482	Q7Z6M3	1.396	-0.417	TRUE	FALSE	0.000154859	0.43672	1.16312e-05	0.121055	Significant in npc_vs_ctrl only	FALSE	TRUE	1.81258	FALSE	3.2415		1.0404	2.7636	1.7326	1.7988	1.5248	3.2509	2.7365	4.5027	1.6767	4.026	1.4387	1.7745	4.5345	2.1452	2.0284	1.0002	3.3975	3.3082	2.7562	3.5128	1.5056	3.5079	2.363	1.8589	2.7536	0.6715	1.2776	2.9515	2.2618	1.4072	3.6176	3.438	2.4465	2.3073	1.9772	0.9055	2.8167	2.0633	2.544	2.3244	1.4343	3.0142	1.2221	3.7423	1.138	3.5856		2.4768	1.523	2.7901	4.7514	1.9797		4.9827	1.6255	2.4985		2.8315	2.3145	1.5666	3.9095	2.2425	1.058	3.1745	3.7343	1.6568	4.3841	2.5332	4.4308	3.3995	1.2419	2.0909	2.916	4.6601	1.8504	0.6726	5.118	2.9755	2.7116	4.3286		3.1684	1.4836	2.8704	4.2244	Non-significant
GRAP2	ENSG00000100351	Cardiometabolic	GRAP2_Cardiometabolic	OID20192	O75791	-1.789	0.017	TRUE	FALSE	0.00116514	0.977602	0.000141723	0.94111	Significant in npc_vs_ctrl only	FALSE	TRUE	1.80635	FALSE	-0.3396	-1.3419	2.7402	-1.0969	-0.6074	-1.37	2.2104	0.3908	0.2044	-1.0703	2.6771	-1.3157	0.1402	-1.2677		-0.8358	-0.2078	-1.4941	-0.9485	-0.3785	-0.6891	0.3402	-0.3085	0.9419	-0.165	-0.0571	-1.2061	-0.6132	-1.4572	-0.9788		-1.6974	2.5234	-0.5284	2.4973	-1.2864	-0.8246	-1.5687	-1.3496	-1.1408	-0.7844	-0.9075	-1.4153	-1.4724	2.3793	-1.5952	-0.3949	-0.0225	2.2294	-1.9407	1.1922	-0.7054	0.9862	0.8482	-1.3529	-0.9149	0.3208	-1.0438	3.1444	-0.8679	-0.5636	-2.1197	0.0167	2.5288	-1.3474	-0.7732	-1.5138	1.2124	-0.2282	2.0931	-0.4168	-0.2818	2.4433	2.7452	-0.3466	3.8948	-1.349	-2.1053	-0.3472	-1.2679	-0.8629		-1.2024	-0.9104	2.3494	-0.2933	-1.1887	Non-significant
DAPP1	ENSG00000070190	Inflammation	DAPP1_Inflammation	OID20524	Q9UN19	-1.253	0.547	TRUE	FALSE	0.00744553	0.533214	0.00130804	0.184489	Significant in npc_vs_ctrl only	FALSE	TRUE	1.79984	FALSE	-2.5332	-1.2549	0.2488	-2.358			0.9938	-1.6401	-1.28	-1.5283	0.572	-1.0288	0.0922	-1.207	0.6564	2.2922	-1.5749	-1.7665	-0.891	-1.2325	-1.2002	0.794	-1.4014	-0.7906	-0.7346	0.5699	-1.0931	-1.2755	-2.4783	-0.9004	-1.3471	-2.6556	4.2942	0.4729	2.1145	-1.7496	-2.8999	-2.9811	-1.6808	-2.0129	-1.1358	-1.71	-1.4091	-2.3363	0.5786	-1.635	-1.0502	-0.2417	-0.1214	-2.4092	0.0846	-2.7161	0.7946	-1.0478	-1.9832	4.486	-1.8444	-0.5375	1.0299	-1.6541	-1.6079	-1.773	-1.0839	-0.0175	-1.0416	-2.3423	0.2954	-0.4056	-1.3644	0.6615	-1.2132	-1.3262	0.423	0.9774		2.7468	-1.2057	-0.6915	-1.4698	-1.9019	-1.1884	0.1668	-2.6199	-1.8638	0.5449	-1.3718		Non-significant
CD72	ENSG00000137101	Inflammation_II	CD72_Inflammation_II	OID30641	P21854	1.482	-0.317	TRUE	FALSE	2.61335e-09	0.179243	3.19704e-11	0.0211132	Significant in npc_vs_ctrl only	FALSE	TRUE	1.79889	FALSE	2.0437	1.7221	0.5323	1.5783	1.3418	1.8266	-0.52	1.5897	1.546	2.1835	0.8434	1.7947	0.8481	1.7349	2.3181	0.7861	2.0554	1.5467	2.7685	3.7856	1.4497	2.4673	0.3759	2.2246	1.47	1.4183	1.2402	0.5104	0.9782	1.9337	1.8167	0.0992	2.5709	2.6496	0.9342	2.625	0.7084	1.1288	1.2141	1.4776	1.8443	2.4	1.1546	1.8805	1.2477	2.6471	1.6699	1.6737	0.2965	1.708	0.9792	1.5171	2.1648	0.7135	1.5187	2.0732	0.8255		0.7255	2.9747	0.5875	0.4438	2.1921	0.5256	0.8612	1.4141	2.2055	0.8072	2.9862	0.7477	3.7623	3.282	0.2165	1.2626	1.8716	1.5195	0.9528	1.3227	2.6895	0.8482	1.8996	2.0768	0.7262	2.2076	0.6526	2.5234	1.5717	Non-significant
GAPDH	ENSG00000111640	Inflammation_II	GAPDH_Inflammation_II	OID30600	P04406	-1.615	-0.184	TRUE	FALSE	0.00582364	0.861887	0.000952626	0.672724	Significant in npc_vs_ctrl only	FALSE	FALSE	1.7988	FALSE	-0.2166	-0.8004	2.0163	-0.3557	1.4474	-2.0643	2.0742	2.126	-1.1444	-0.2156	2.0617	-0.2836	2.3963	-3.5176	0.2544	1.0853	0.1265	-2.8834	-0.7156	-1.061	-0.7238	2.4257	0.5988	2.1813	1.2877	-0.931	-1.9188	1.0544	-1.032	0.0365	-1.1985	-0.9167	0.5961	-0.7891	1.9717	-2.69	-0.0297	-2.0969	-2.0655	-1.9265	-0.6165	-2.6928	-3.8983	-2.9433	2.2015	-1.6175	0.3855	-0.0015	1.6178	-0.5738	1.3657	-0.9394	2.0835	1.0777	-1.4042	-0.9854	-1.1595		2.3374	1.49	1.1646	0.6311	0.1837	2.3083	1.1568	-2.5476	-0.5274	0.9042	0.6718	1.4359	-0.1434	-0.2837	1.3715	2.1916	0.0123	1.9229	-1.1343	-3.6924	2.3015	0.5498	-1.6426	-1.146	-0.1193	-2.7071	2.0761	1.7012	0.0873	Non-significant
GFOD2	ENSG00000141098	Oncology	GFOD2_Oncology	OID21216	Q3B7J2	1.152	-0.646	TRUE	FALSE	0.024929	0.356516	0.00579468	0.0791289	Significant in npc_vs_ctrl only	FALSE	TRUE	1.79798	FALSE	-1.0872	2.5018	-0.7809	-1.0884	0.8504	-0.3894		2.3809	-0.7933	0.2622	0.0624	3.2797	-1.1229	-0.78	0.7956	-1.4328	1.0501	-0.9404	1.3416	1.7078	-0.7815	5.2155	-0.7028	0.8424	0.857	-0.3961		0.224	-0.1486	-0.1529	1.1601	0.0841	0.233	0.1294	1.9455	1.0923	0.589	0.3681	-0.6538	-1.021	0.8636	1.8067	3.4613	-0.5295		2.9856	-0.4072	-0.7744	0.6307	1.0305	-0.8654	0.2871	-0.1623	-1.026	1.4323	-0.8237	-1.0976	2.1566	-0.6471	0.1907	-0.7618	-0.5672		-0.7319		0.0013	0.9356	0.1893	-0.0677	-1.0184	1.7645	0.8251	4.067	-0.8221	0.3812	0.6236	-0.3344	0.3559	0.9473	2.3129	-1.2223	0.1057	-0.1115		0.1498	1.2323		Non-significant
SELP	ENSG00000174175	Cardiometabolic	SELP_Cardiometabolic	OID20379	P16109	-1.372	-0.426	TRUE	FALSE	1.82121e-05	0.142239	9.42113e-07	0.0135726	Significant in npc_vs_ctrl only	FALSE	FALSE	1.79788	FALSE	-0.2619	-0.4906	2.6309	-0.2298	0.619	0.9783	2.0704	1.1631	0.0166	0.9976	2.7238	-0.6782	-0.7738	-0.0821	-0.669	1.0564	-0.357	-0.1816	-0.2697	1.1709	0.4561	0.5484	1.5527	-0.0307	0.3921	1.2648	-0.1764	1.4029	0.5502	0.1644	-0.1679	0.584	-0.4678	-0.1108	2.6622	0.4549	-0.9075	0.3669	0.4168	-0.3416	0.285	-1.0296	0.0391	-0.7232	2.1373	0.2205	-0.1427	0.7677	2.418	0.1587	1.9754	0.4113	-0.4908	1.451	0.1451	0.161	1.4234	-0.3918	2.627	-0.7989	-0.2552	0.2909	0.4698	2.4243	0.2849	-0.6016	-0.3815	2.1592	1.0121	1.5445	2.0185	0.4694	2.5053	2.8027	-0.2377	0.6592	1.1344	0.9583	0.1846	0.5661	0.0733	0.861	0.3689	-0.1988	2.4502	0.5116	0.7462	Non-significant
ACAA1	ENSG00000060971	Oncology	ACAA1_Oncology	OID21269	P09110	1.717	-0.074	TRUE	FALSE	0.00512487	0.946694	0.0008222	0.85547	Significant in npc_vs_ctrl only	FALSE	TRUE	1.79093	FALSE	1.0669	1.8239	1.0661	-0.2671	0.9351	0.6107		0.3717	1.414	1.4948	-0.2143	-0.0687	-0.6513	2.0819	1.6282	-1.1933	0.304	-0.1335	4.888	5.3637	0.6432	4.0039	0.5659	0.9393	-0.5816	-0.3599		0.2605	-0.4722	0.9045	1.0484	-1.4935	1.3285	2.4104	-0.0449	1.0925	0.5793	-0.2861	0.0367	0.9525	-0.0971	5.1633	1.9567	1.3262		1.294	1.2409	3.5396	0.0146	-1.2691	0.2124	-0.431	1.4543	0.477	0.0585	1.8912	2.6368	2.0755	0.3163	3.2801	0.3601	0.0435		-0.0659		3.3317	2.2698	-0.1437	3.5272	-0.9961	3.6395	4.6693	0.0936	0.5358	0.9169	2.0777	0.4376	0.4108	2.9031	3.2672	1.7148	2.5451	-0.7146		-0.292	1.8819		Non-significant
CLIP2	ENSG00000106665	Inflammation	CLIP2_Inflammation	OID20559	Q9UDT6	-1.688	-0.097	TRUE	FALSE	0.00143343	0.893942	0.000178866	0.734267	Significant in npc_vs_ctrl only	FALSE	FALSE	1.78518	FALSE	0.1439	-0.6023	3.2007	-1.0278			3.0634	0.3083	1.4448	-0.9556	3.5211	-1.407	1.0423	0.2536	0.3695	0.5409	1.1373	-0.2962	-0.2074	0.9896	0.7008	1.064	0.1625	1.1691	1.0396	0.77	-0.0695	0.2358	0.3741	0.3155	-1.0058	-0.9859	3.9071	0.4244	3.5364	0.9417	0.5644	-0.0006	0.4082	0.0105	0.7286	0.0028	-0.7443	0.9405	3.1229	-0.3028	-0.4753	1.1557	3.1023	-0.9622	2.713	0.3781	2.6087	2.5141	-1.5817	-0.824	0.279	0.7945	3.7671	-0.616	0.06	-0.1601	0.5563	3.4401	-0.6014	0.3916	-0.0596	2.9354	0.9593	2.834	1.2454	0.9782	3.6849	3.2344		4.3687	-0.216	0.2656	0.909	0.3505	0.4128	-0.6747	0.0583	0.5731	3.1157	-0.1329		Non-significant
VAMP8	ENSG00000118640	Inflammation_II	VAMP8_Inflammation_II	OID30555	Q9BV40	-1.683	-0.101	TRUE	FALSE	0.0296949	0.913514	0.00732295	0.782249	Significant in npc_vs_ctrl only	FALSE	FALSE	1.78438	FALSE	1.875	1.3994	5.9189	0.902	2.1943	1.3716	6.1024	2.6955	3.6539	2.0421	6.1671	0.8063	2.7284	0.3575	2.254	1.048	2.3334	-0.0548	4.8687	6.2672	3.1296	3.8451	1.6708	2.3548	1.8229	3.2665	3.4525	1.004	0.44	-0.3265	1.1747	0.6326	2.887	1.8127	5.7651	1.2611	1.4532	1.1178	1.5784	1.3624	2.0324	4.6695	-1.2919	0.5889	5.6939	2.0783	0.6693	3.8069	4.7847	0.6826	5.4981	1.8659	2.8024	3.6943		2.1326	1.6712	1.3105	6.1888	3.6895	2.6407	1.3116	3.5456	5.8887	0.8513	1.5313	2.0735	5.3029	3.5094	5.5275	2.5223	3.1098	6.0261	5.8849	3.7352	5.2944	2.9492	-0.1416	2.0601	1.8329	2.64	0.9171	1.6641	1.5448	6.0128	1.8996	2.9484	Non-significant
EHD3	ENSG00000013016	Cardiometabolic_II	EHD3_Cardiometabolic_II	OID30229	Q9NZN3	-1.731	-0.052	TRUE	FALSE	0.00895273	0.946694	0.00167101	0.857955	Significant in npc_vs_ctrl only	FALSE	FALSE	1.78327	FALSE	-1.2793	-2.6415		-2.0767	0.4923	-1.1797	2.0749	-0.8008	-0.3572	-2.1447	2.8466	-2.7919	-0.4252	-2.7064	-0.8738	-1.9007	-0.1968	-1.4359	-1.398	-0.8645	-1.1986	-0.1533	-1.3048	-0.0995	-0.308	-0.3647	-1.764	-2.0877	-1.0842	-1.23	-1.3508	-1.6269	3.1122	-0.0007	2.9197	-1.3742	-1.7836	-1.0499	-0.9625	-2.6046	-1.5208	-1.5365	-1.3581	-1.2512	3.3705	-1.7346	-1.422	-0.1076	2.4583	-2.5556	1.6842	-1.1308	0.9847	-0.2451	-1.699	-1.0914	-1.3523	-1.2646	3.7035	-1.3555	-0.6308	-1.8418	-1.3225	3.2356	-0.9338	-1.6532	-1.236	2.0656	0.0269	2.6854	-0.8506	-0.2946	2.0853	2.886	-0.3965	3.5871	-1.6391	-1.4986	-0.0753	-0.4069	-1.6692	-1.7385	-1.5687	-0.6936	2.6326	-1.2234	0.5831	Non-significant
GDF15	ENSG00000130513	Cardiometabolic	GDF15_Cardiometabolic	OID20251	Q99988	1.702	-0.08	TRUE	FALSE	1.21993e-12	0.840386	6.82237e-15	0.637611	Significant in npc_vs_ctrl only	FALSE	TRUE	1.78165	FALSE	1.7954	1.039	-0.4488	0.9857	0.6167	1.3236	-0.1543	1.0153	1.4361	1.2771	-0.6345	1.1909	0.4792	1.7111	2.5483	0.1071	1.5014	1.324	1.3104	2.4109	1.6428	2.2585	0.1119	1.84	1.1486	0.5403	3.048	-0.5417	-0.0172	0.1471	1.7048	-0.583	2.4951	2.3339	-0.4584	1.3411	0.4771	0.4615	1.5545	0.2425	1.3842	1.2457	0.383	2	-0.4604	0.5928	1.0594	1.5428	-0.3134	0.4723	-0.2667	1.1888	2.3768	1.3935	1.1954	1.8426	0.9567	0.8707	-0.4444	1.5228	1.276	0.7472	2.0771	-0.4451	0.8989	1.4973	1.92	-0.5795	2.1265	-0.4212	1.7974	1.2845	-0.4681	-0.3643	1.2583	2.4635	0.667	0.5325	2.2452	1.1598	2.5099	0.445	-0.2101	1.3463	-0.2527	1.4209	1.4961	Non-significant
SPRR1B	ENSG00000169469	Oncology_II	SPRR1B_Oncology_II	OID31296	P22528	-0.716	1.061	FALSE	FALSE	0.674961	0.641474	0.53195	0.293495	Not significant	FALSE	TRUE	1.77785	FALSE	-0.4908	-1.7916		0.3383	3.8152		0.0159	-3.2627	-1.473	-2.582	-0.3557	-1.3538	-0.6087	-2.4962	1.1613	-0.9762	-8.1141	0.2568	2.2664	-6.4453	-7.983	4.2812	-2.333	0.4086	2.6295	-1.3134	-1.2677	-8.1236	-1.5951	-1.4376	2.3343	-2.4448	-7.9267	1.9139	0.1618	-0.6444	-8.2787	-1.0299	-8.2526	0.9004	1.6175	-7.9623	-8.1872	-2.4385	-7.8476	-1.6115	-7.874	0.3944	0.2104	-7.1468	0.8444	-8.0984	-2.156	-1.9397	1.0096	3.4296	0.7313	-1.3827	-7.635	-1.5292	0.2557	-0.1635	-0.363	-1.2476	-0.9859	-2.2506	1.0969	-0.7158	-0.1288	-4.51	0.1999	-7.9147	1.8001	-2.0005	-0.3199	-0.9148	-0.7199	-1.72	-8.3268	-2.1164	-2.781	-0.192	0.8019	0.4032	-0.3778	-0.0173		Non-significant
FGR	ENSG00000000938	Neurology	FGR_Neurology	OID20828	P09769	-1.511	0.267	TRUE	FALSE	0.0312441	0.662447	0.00784107	0.321136	Significant in npc_vs_ctrl only	FALSE	TRUE	1.77784	FALSE	1.7429	1.1491	3.5376	-0.1331	1.5888	0.8788	5.6965	1.9632	2.6374	2.0528	3.7477	0.7476	2.6342	-0.1917	2.1717	0.2116	2.2087	0.948	1.6368	0.8507	1.9308	1.7181	0.5593	0.6381	0.322	1.8494	2.1868	0.6734	0.2253	-0.0008	0.1841	-0.1756	0.628	0.384	2.9649	0.3922	0.7736	0.4441	0.9392	2.2426	1.7723	0.0047	-0.5278	0.0033	6.0169	0.9295	0.549	2.3683	2.5652	-0.3758	2.6357	0.8539	1.1346	1.9461	1.683	0.5335	1.8987	0.7007	4.7885	1.5246	2.2127	0.9899	2.3327	4.8779	2.009	-0.8837	1.9898	2.0781	1.0532	2.8121	1.6754	1.1168	1.2433	4.8024	2.9807	3.1195	1.7781	-1.0697	0.6837	1.9767	2.3542							Non-significant
CHP1	ENSG00000187446	Neurology_II	CHP1_Neurology_II	OID30869	Q99653	1.51	-0.267	TRUE	FALSE	0.0942944	0.839886	0.034211	0.629107	Significant in npc_vs_ctrl only	FALSE	TRUE	1.77714	FALSE	-3.2775	-6.8106	0.0201	0.5576	4.3529	-7.2276	2.1578	1.2408	-1.0573	0.3372	0.6722	-0.2707	0.2272	1.058	1.1161	-0.1318	-0.1818	1.6004	2.4573	0.7789	1.0772	2.6801	-0.9198	1.8209	1.3255	0.2435	2.4816	-0.8403	0.3634	-0.1422	0.842	4.1751	-0.6927	0.1702	1.462	-7.1193	0.862	0.3002	0.5779	2.707	-0.381	0.2262	1.2767	0.2269	3.2889	1.0377	0.8981	0.8215	-1.4596	-1.3225	2.2288	-0.5917	-0.8872	0.0607	0.6574	1.3974	2.6938	2.4997	2.651	2.0908	-0.4176	-0.1661	1.613	1.7803	1.2502	1.2264	2.6028	-0.6569	-0.5201	-6.416	1.3566	1.5274	2.3943		-0.5675	0.8026	-6.86	-2.0675	-0.2573	1.4047	0.3254	1.0569	-7.1753	0.8185	0.1463	1.2894	5.0201	Non-significant
BDNF	ENSG00000176697	Cardiometabolic_II	BDNF_Cardiometabolic_II	OID30373	P23560	-1.364	-0.411	TRUE	FALSE	0.00152184	0.602085	0.000193023	0.251272	Significant in npc_vs_ctrl only	FALSE	FALSE	1.77502	FALSE	2.3519	1.1162	4.4041	0.0146	3.8638	3.5757	3.9277	2.4059	1.8218	3.8168	4.7015	0.5277	1.1028	0.3717	3.2276	3.1068	2.5016	2.7744	2.5068	3.2009	2.5125	1.8226	2.9003	2.7597	3.3619	4.0134	3.9322	3.6485	3.985	2.8921	2.4703	2.7715	0.7071	2.0674	4.6453	2.6951	0.0589	3.3365	2.4145	2.7864	3.0421	-0.2794	2.5992	-0.5857	4.2549	3.3885	1.2822	2.9794	4.3828	-0.0489	4.1415	2.8778	0.4661	3.6553	2.616	2.0877	2.16	3.0576	4.5054	-0.9598	3.4645	2.2463	3.2867	4.4748	2.5209	-0.244	2.8834	3.673	2.7228	4.3769	3.2423	1.0908	4.1211	3.3995	2.8069	3.1741	3.9078	3.317	3.8029	3.6818	2.4584	2.4637	3.5647	3.1508	3.9726	1.1066	3.88	Non-significant
PCYT2	ENSG00000185813	Oncology_II	PCYT2_Oncology_II	OID31519	Q99447	1.366	-0.409	TRUE	FALSE	0.000140895	0.356411	1.02434e-05	0.078981	Significant in npc_vs_ctrl only	FALSE	TRUE	1.77487	FALSE	1.4627	1.9362	1.0473	0.421	0.9418	1.0183	0.7499	4.0497	0.6114	0.6234	0.4916	0.4007	1.0644	2.5628	1.3095	0.3678	1.4173	0.544	1.7083	3.2128	0.5636	3.8337	0.5531	2.7276	1.1503	-0.2131	1.8392	0.2058	0.2817	1.0402	2.0582	-0.185	2.3774	1.9926	0.289	1.0199	0.4634	0.605	0.7207	0.9696	1.1506	1.8382	0.2445	0.7158	1.0217	1.3355	2.167	1.4864	-0.2817	0.8347	0.1247	2.7062	1.4181	1.8128	0.3647	1.4793	0.3864	1.178	1.3309	1.678	0.6562	0.7282	1.4756	0.821	0.8677	1.8381	0.8918	1.2093	2.0958	0.4862	1.9023	2.7876	0.0675	-0.1639	0.5018	4.0642	-0.2971	1.8671	2.332	0.7962	1.6562	1.9388	-0.309	1.2988	-1.0659	1.125	2.5222	Non-significant
CXCL3	ENSG00000163734	Inflammation	CXCL3_Inflammation	OID20788	P19876	-1.502	-0.271	TRUE	FALSE	0.0126634	0.802269	0.00246541	0.5387	Significant in npc_vs_ctrl only	FALSE	FALSE	1.77323	FALSE	0.4735	2.0365	3.0735	-2.0197	5.2939	1.9694	2.9942	1.8868	0.6499	1.8258	4.1794	-2.1024	0.3381	-0.3664	2.7228	2.621	0.5772	2.6325	1.487	1.8624	2.0968	2.5629	2.5694	0.8428	0.9787	4.5891	0.7229	2.358	2.8491	0.0493	1.3194	4.7444	2.3308	0.7968	5.0235	0.7738	-0.3737	2.4864	3.2173	0.8349	1.0248	-1.2729	1.4378	-2.0925	4.3685	2.3913	-0.6067	0.8686	2.8499	-0.2473	3.0899	1.9513	-0.8287	2.1052	0.9434	0.9824	0.3431	0.2406	3.1941	-2.3064	2.238	1.523	1.8168	3.2958	0.9318	1.9582	4.0125	2.127	1.9301	2.5434	1.1767	-0.0726	3.0458	3.1867	1.7355	2.3488	4.1405	4.1455	5.1005	1.4091	0.8867	0.5464	2.9423	1.7992	3.0485	1.6814	0.9002	Non-significant
PGR	ENSG00000082175	Inflammation_II	PGR_Inflammation_II	OID30460	P06401	-0.997	0.775	FALSE	FALSE	0.125831	0.402828	0.0500703	0.101055	Not significant	FALSE	TRUE	1.77159	FALSE	-0.7501	0.5539	0.6276	0.0876	0.5212	1.966	-0.0014	-0.0984	0.1245	-0.1215	0.3227	-0.0005	0.5197	0.4004	4.414	6.8733	1.4344	0.554	1.4334	0.5567	4.0172	4.2816	1.1834	-0.5725	1.145	4.7179	-0.9763	1.3323	1.2997	-0.3713	-0.4158	3.2617	-0.7388	-0.2902	2.765	0.5046	0.2026	-0.2508	0.3906	-0.9626	-0.4065	-0.722	0.3218	1.8121	-0.0954	0.1656	-0.2769	3.4437	0.188	-0.9319	2.5564	-0.4883	-0.2795	0.2512		9.1932	-0.1219	1.4916	0.5223	-0.6776	-0.2425	-0.8145	-0.0313	-0.1545	0.6619	0.4908	-0.7985	0.0575	1.8999	0.2738	0.1005	0.279	0.0951	4.1625	-0.2431	0.1182	2.9047	3.364	0.5761	1.3217	-0.3661	-0.0255	0.3732	1.0953	3.9982	-0.2597	1.9932	Non-significant
PRKAB1	ENSG00000111725	Inflammation	PRKAB1_Inflammation	OID20444	Q9Y478	-1.689	-0.081	TRUE	FALSE	0.00739753	0.893942	0.00129024	0.732937	Significant in npc_vs_ctrl only	FALSE	FALSE	1.77014	FALSE	0.111		4.3268	0.011	1.916	0.169	3.7541	2.8633	1.7855	0.0426	4.3566	-0.1589	0.7573	0.6581	1.0399	0.4562	0.5543	0.6812	0.2217	0.8711	0.9101	2.1324	0.5363	1.1279	1.0862	0.6788	0.1882	0.0354	0.1125	0.3477	-0.1725	-0.0362	1.3191	0.2323	4.1627	-0.0389	0.457	0.2712	0.2855	-0.1021	0.4464	-0.0283	-1.4576	0.2424	4.1756	1.1482	1.4819	1.8716		0.1471	2.9889	0.4692	0.3773	2.0417		2.9053	1.0732	0.7618		-0.0304	-0.026	-0.4072	1.0177	3.9853	0.4316	0.0037	0.118	3.2146	1.0208	3.7554	0.607	1.6759	3.9326	3.8363	0.9584	2.1828	0.5061	-0.6638	0.7143	-0.2546	0.4509	0.059		0.7635	3.8495	0.7653	3.3069	Non-significant
LMNB2	ENSG00000176619	Neurology_II	LMNB2_Neurology_II	OID31109	Q03252	1.562	-0.206	TRUE	FALSE	2.39914e-07	0.656131	5.03139e-09	0.312732	Significant in npc_vs_ctrl only	FALSE	TRUE	1.76782	FALSE	3.0914	2.8693	0.8146	1.9813	1.4518	2.486	0.7507	2.4715	2.829	2.0488	0.8713	1.3098	1.0232	3.3996	3.1421	0.2463	1.9933	1.4209	2.0813	2.6976	2.0528	1.2972	0.2428	2.5939	1.6611	1.073	1.0685	0.9394	0.3304	0.9075	1.1291	-0.1258	2.7771	2.2857	1.1646	3.403	1.1401	2.1454	0.4402	2.3934	1.2266	2.1576	2.0264	2.0633	1.0454	2.9334	2.2597	2.5001	0.6489	1.8453	0.9012	2.4629	2.9565	1.0888	1.2181	2.9095	1.9075	1.2006	1.0219	2.9524	1.3146	0.7981	3.6212	0.7243	1.4811	1.8737	2.6025	0.8192	3.8035	0.5136	3.5503	2.1159	0.915	0.1458	0.7572	1.896	0.4747	1.4372	3.2546	1.1526	3.8066	1.3218	0.2776	2.5499	0.9071	1.8643	3.1239	Non-significant
FGF9	ENSG00000102678	Oncology_II	FGF9_Oncology_II	OID31193	P31371	0.785	-0.981	FALSE	FALSE	0.410916	0.478419	0.257953	0.144144	Not significant	FALSE	TRUE	1.76648	FALSE	-2.13	-0.3009	-1.301	-0.8206	-0.5053	-2.0278	-0.1814	-1.1542	-0.3572	-0.8605	-2.1949	-1.6379	-7.5573	-2.1292	-0.6964	-2.6165	-1.3712	-7.4333	-0.3497	-0.3017	-7.332	0.2882	-0.9611	-7.3926	-1.0601	-7.5452	-0.603	-1.2979	0.2027	-7.4866	0.2693	-1.6662	-0.6624	-0.8991	-2.3178	-1.6655	-6.4116	0.0622	-2.4956	-2.3558	-0.15	-1.6629	-2.1537	-0.0568	-2.0677	0.4757	-0.5818	0.2095	-0.8601	-0.2663	-2.5535	-0.374	-0.0269	-0.6149	-0.2225	-2.9726	1.0085	-6.9027	-1.2267	-1.5466	-2.5084	-0.3417	-0.495	-7.0609	-2.1196	-2.3827	-7.7236	-1.2785	-0.3905	-0.2318	-6.4042	-1.5306	-1.229	-1.0441	-1.5413	-0.4714	-7.5968	-0.8384	0.2059	-1.5085	0.148	-0.823	-7.796	-0.9205	-0.0113	-1.6292	-4.5651	Non-significant
RAB37	ENSG00000172794	Inflammation	RAB37_Inflammation	OID20425	Q96AX2	-1.562	0.201	TRUE	FALSE	0.0317048	0.813576	0.0080046	0.571192	Significant in npc_vs_ctrl only	FALSE	TRUE	1.76276	FALSE	-0.7323		3.3099	-0.7345	3.7854	0.3892	2.7889	0.2458	-0.4327	1.3924	3.7445	-0.3626	2.4224	-0.5709	0.4036	-0.5734	0.0269	-0.6972	-1.489	-0.6801	0.7241	4.2948	0.7431	0.7557	-1.1424	0.0888	-0.2144	1.1582	-0.7398	-0.0891	0.205	-1.3201	1.4286	2.1238	3.3938	-2.5124	-1.347	0.0322	0.32	-0.2597	0.6832	0.113	1.6855	-0.1237	3.6169	0.3303	0.7195	0.9606		0.2368	2.5079	-0.1935	-0.0191	1.5464		3.704	2.2049	1.7686		-0.4148	1.4221	0.6545	1.4993	3.2318	-0.5193	1.1619	0.0481	2.86	0.2321	2.8727	-0.2459	1.2863	2.7926	2.8775	1.3095	1.2904	-0.4948	-1.4374	-0.753	0.4014	0.1916	-0.6592		-0.2172	3.454	-1.0018	4.7109	Non-significant
GFAP	ENSG00000131095	Oncology	GFAP_Oncology	OID21247	P14136	1.181	-0.581	TRUE	FALSE	0.000183269	0.132263	1.40927e-05	0.011487	Significant in npc_vs_ctrl only	FALSE	TRUE	1.76199	FALSE	0.64	2.0706	1.0436	1.182	2.0911	2.3899		2.0398	0.8258	2.8378	0.6987	2.0706	0.6082	1.3765	0.3911	0.7905	1.8967	1.5353	2.4551	2.235	1.0946	2.0461	-0.0813	0.7682	0.5261	-0.2082		0.2671	1.4022	0.4309	2.6344	1.2454	3.1156	3.1793	0.9462	2.8055	1.3352	1.0067	0.9884	2.4672	1.0542	2.5743	1.6028	1.3544		2.522	1.6563	1.1078	0.2441	0.6933	0.4854	1.1188	3.7167	2.2601	0.8493	0.8768	2.359	0.3881	0.681	1.7193	1.7395	-0.3404		0.1126		0.8491	1.888	1.2481	2.2489	1.4986	3.2879	3.0493	1.1641	1.0912	0.3662	3.4833	0.1297	0.5388	3.3134	0.3995	0.7514	1.8895	0.5422		0.8585	2.5752		Non-significant
GGACT	ENSG00000134864	Cardiometabolic_II	GGACT_Cardiometabolic_II	OID30290	Q9BVM4	-1.636	-0.12	TRUE	FALSE	0.0230679	0.887117	0.00520861	0.716887	Significant in npc_vs_ctrl only	FALSE	FALSE	1.75634	FALSE	1.0418	0.4035	4.1427	-0.485	0.3132	-0.317	3.1626	4.0373	1.7093	0.2112	4.6429	-1.0451	1.3321	-0.4959	1.2911	0.5122	-0.6781	-0.2082	-0.2589	1.7427	0.0157	4.0069	0.4325	2.639	1.2297	0.7241	-0.3282	1.6928	-0.7367	1.2475	0.4767	-0.2343	1.75	1.6202	3.958	-0.2633	0.3979	-0.7024	0.5621	0.176	1.1869	-0.654	-0.646	-0.3237	4.3278	-1.1808	2.18	1.1743	2.7166	-0.3958	3.1988	1.1733	1.1926	3.2404	-1.3577	-0.1001	0.943	1.111	4.2581	0.0127	-0.6892	0.6334	0.6295	4.1798	0.4478	-0.3444	-0.2143	3.0736	1.4995	3.2845	1.3611	2.4678	2.2097	3.2062	0.069	4.2045	0.5933	-1.6488	1.893	-0.4532	0.7363	0.1409	-0.8146	0.7934	4.1186		0.9612	Non-significant
HNMT	ENSG00000150540	Neurology	HNMT_Neurology	OID20975	P50135	1.339	-0.415	TRUE	FALSE	3.70941e-06	0.192329	1.52394e-07	0.0253275	Significant in npc_vs_ctrl only	FALSE	TRUE	1.75493	FALSE	2.5912	1.9446	0.7784	0.0167	1.664	1.722	0.54	0.5016	2.3253	1.4971	0.9385	0.9249	0.9266	1.7248	2.036	0.5276	2.3236	1.2473	2.5286	3.4793	2.2736	1.7665	1.1304	1.9191	1.3759	0.6626	1.1758	0.6988	-0.5808	1.3044	0.9016	-0.3855	1.54	2.0198	0.8585	1.7177	1.4464	2.2032	0.4956	0.5051	1.3414	1.6962	0.8899	0.5355	0.759	2.7661		1.5701	0.5634	1.6977	0.2394	1.7964	2.4621	2.0027	0.9306	1.6158	1.9802	1.016	0.9005	2.4556	0.8851	0.1294	2.5906	0.4667	1.7565	0.9274	1.586	0.6637	2.7552	0.1636	2.7085	2.5646	1.0617	1.0804	0.565	1.9459	0.284	1.1627	2.5395	1.2748	1.5655	0.8162	-0.2088	1.2669	0.5664	1.4629		Non-significant
DIABLO	ENSG00000184047	Cardiometabolic	DIABLO_Cardiometabolic	OID20184	Q9NR28	-1.308	0.446	TRUE	FALSE	0.022595	0.398779	0.00505933	0.0984753	Significant in npc_vs_ctrl only	FALSE	TRUE	1.75379	FALSE	-0.6825	-0.7721	1.6762	-1.5755	0.0174	0.1636	2.3427	0.207	0.2175	0.0178	2.5191	-2.2768	0.1908	0.5911		-0.5672	-0.7675	0.204	-0.7651	0.4931	0.1134	-0.1776	-0.3924	-0.4152	-0.0549	1.2298	0.5963	-1.7811	-2.0441	-0.2616		-0.9857	1.2862	-0.5616	1.7103	-0.7356	-1.1813	-0.4089	-2.3351	0.146	-0.0908	1.0051	-0.8868	-2.5811	2.8317	-0.8644	0.6389	0.8283	1.9957	-0.8077	3.0327	-1.1196	1.6664	1.8047	-0.9633	-0.9997	0.1251	-1.6569	2.5243	-0.4653	-0.8532	-1.0373	0.8889	2.1667	-0.0232	0.8597	1.4186	1.6238	0.0843	2.0439	-0.3166	-0.6506	1.9229	2.4677	1.1426	1.6315	-0.2828	-0.8494	-0.7168	-1.7612	1.0153		-1.5447	-0.1202	2.7807	-1.3472	-0.0306	Non-significant
TNFSF8	ENSG00000106952	Cardiometabolic_II	TNFSF8_Cardiometabolic_II	OID30384	P32971	1.581	-0.172	TRUE	FALSE	1.58202e-11	0.568812	1.16121e-13	0.216847	Significant in npc_vs_ctrl only	FALSE	TRUE	1.75302	FALSE	2.1763	2.6264	0.4883	1.7682	1.7692	2.3124	0.7161	2.223	2.1582	3.1905	0.6788	3.0686	1.5363	2.1786	3.0923	0.4221	2.2042	2.1761	3.2356	2.4808	2.4876	3.2911	0.7174	2.2703	1.9869	1.0305	2.1908	0.8833	0.9448	2.1166	2.4964	0.7465	3.1759	2.9649	1.3446	2.6608	1.3143	2.2685	2.3443	1.958	2.5801	3.0253	1.5768	2.5206	1.4694	2.5292	1.9265	2.772	0.3127	2.4928	1.2891	1.802	3.4904	1.9398	2.0995	3.2724	1.1535	1.862	0.7057	2.4963	0.4963	1.1958	3.0068	0.5212	1.4289	2.5925	3.1253	1.8063	2.741	0.9782	2.9296	2.6392	1.4786	1.2227	1.6941	3.1212	1.5596	1.2217	3.3612	1.8212	2.4894	3.489	0.9326	2.9537	1.2324	1.783	1.8295	Non-significant
MZT1	ENSG00000204899	Oncology	MZT1_Oncology	OID21186	Q08AG7	-1.584	-0.165	TRUE	FALSE	0.00645152	0.663802	0.00108465	0.322389	Significant in npc_vs_ctrl only	FALSE	FALSE	1.74948	FALSE	0.3506	0.4984	3.9125	-0.294	0.9282	0.4062		1.0356	1.0834	0.2622	4.4076	-0.1812	0.245	0.0557	0.2734	-0.3006	0.4491	-0.3277	0.129	0.4648	0.6075	0.6063	-0.032	0.9018	0.6956	0.2856		0.3003	-0.2187	0.1809	0.0836	0.3788	0.8023	-0.326	3.9506	-0.229	0.2574	2.8018	0.4298	0.5238	1.5198	0.5533	-0.009	-0.056		0.7434	0.3308	0.9223	3.6698	0.0258	3.6454	0.3527	3.3499	0.8422	0.6617	0.1042	0.8916	1.1605	3.549	0.3429	0.6731	0.3099		3.2387		0.4338	0.3691	3.3108	0.296	3.7112	0.3577	0.8566	3.5113	4.0441	0.7863	3.6571	1.6567	0.0595	-0.1696	-0.0002	0.1788	0.285	0.1741		3.7376	1.2375		Non-significant
PPM1B	ENSG00000138032	Inflammation_II	PPM1B_Inflammation_II	OID30548	O75688	-0.927	0.82	FALSE	FALSE	0.171267	0.376539	0.0751875	0.0855471	Not significant	FALSE	TRUE	1.74756	FALSE	0.2294	-0.8387	0.281	-0.4625	-2.5042	-0.8068	0.334	0.296	0.316	-0.6081	1.137	0.0597	-0.0879	-0.8604	3.5497	5.8775	-0.3179	0.4681	-0.5004	0.9629	-0.6944	3.0809	0.279	0.128	0.3697	3.7431	-0.3638	-2.2448	5.1196	-1.0439	-1.5086	0.8976	0.6584	0.0103	1.6588	-0.2676	-0.0824	0.3974	0.5323	3.1136	0.4958	-0.9653	-1.3454	-1.9557	0.4622	-1.6321	0.9373	2.5389	-0.8583	-3.0314	-0.9115	-0.3195	-0.6708	-0.4839		7.9963	0.2721	0.4834	0.8788	0.065	-0.1995	-0.9586	-0.6863	0.6552	-0.7788	0.5613	0.4064	0.1468	0.9482	-0.7193	-0.3278	0.6457	0.0208	2.9257	-0.5102	0.9749	1.5839	2.1378	0.3437	0.3922	-0.8261	0.0866	-0.0568	0.8193	2.89	-0.5747	1.2269	Non-significant
MME	ENSG00000196549	Oncology	MME_Oncology	OID21307	P08473	-1.191	0.554	TRUE	FALSE	0.00010515	0.267058	7.2771e-06	0.0452003	Significant in npc_vs_ctrl only	FALSE	TRUE	1.74463	FALSE		-0.5662	1.1976	-0.9195	-0.7516	-1.2944	-0.3476	-0.4144		-0.7498	-0.0132	-0.8836	-1.0744	0.3716	-0.847	0.3844	-0.1754	-0.0531	-1.9138	-1.2907	-0.5583	-1.6191	1.6546	-1.0821	0.2324	0.4072	2.6456	1.1061	0.8455	0.0792	-1.7656	2.4731	-1.4278	-0.754	0.3267	-1.37	0.9711	0.2251	0.0504	1.3136	-0.2463	-1.5156	1.7669	-1.5883	0.2989		-0.5287	0.517	0.4678	0.4142	0.3906	-1.0215	-1.6251	-0.6932	-0.6952		1.0773	0.5829	0.1608	0.2135	0.044	-0.1319	-1.4883	0.053	0.8669	0.889	-1.56	0.9578	0.7963	0.5133	-0.9476	0.8882	1.2027	-0.1265	-0.4116	-1.9007	-0.648	-0.1171	-2.1424	0.5575	0.5303	-0.11	-0.2004	-0.9294	0.591	-2.1443		Non-significant
LILRB4	ENSG00000186818	Inflammation	LILRB4_Inflammation	OID20429	Q8NHJ6	1.303	-0.441	TRUE	FALSE	1.9661e-05	0.198111	1.04229e-06	0.0271682	Significant in npc_vs_ctrl only	FALSE	TRUE	1.74433	FALSE	2.0888		1.4448	2.075	3.0812	1.0493	0.8443	1.6778	1.866	1.9542	0.1429	3.3386	1.9602	1.7507	2.7286	1.0548	2.5143	0.9812	2.1514	2.6582	1.5337	2.5573	0.9254	2.4411	2.3735	1.9696	1.9039	1.1849	0.5036	0.9711	1.5397	-0.0575	2.7137	2.2632	0.7305	0.9879	1.6219	0.9043	0.6605	1.9428	1.0853	0.868	0.2543	0.7526	0.8808	2.574	1.421	1.642		1.999	0.4355	1.4712	2.8666	2.7515		2.386	2.212	1.8221		2.2861	1.8941	0.9762	1.8718	0.2454	0.9247	0.6927	2.3335	0.3286	2.4838	0.7515	2.2468	1.9744	0.0061	0.6147	2.3131	2.0406	1.2312	0.4362	3.1456	1.7006	2.5627	1.6445		1.3706	0.6858	2.7519	2.7753	Non-significant
DARS1	ENSG00000115866	Neurology	DARS1_Neurology	OID20903	P14868	-1.639	-0.105	TRUE	FALSE	0.0178226	0.897161	0.00379377	0.743506	Significant in npc_vs_ctrl only	FALSE	FALSE	1.7436	FALSE	0.9565	-0.7258	3.9101	-0.7586	0.8759	0.8764	3.5343	3.9285	1.4738	0.0086	4.1335	-0.4511	1.5169	-1.1059	1.6997	0.4123	0.2719	-0.6635	0.1336	1.6819	0.7404	3.9898	0.3558	2.6847	1.4711	0.5655	0.2668	0.5255	-1.8791	0.7082	-0.2534	-0.4107	1.5665	0.3531	3.988	-0.6292	-0.1884	0.3428	0.5634	-0.0524	1.0351	0.8071	-0.6948	-0.4466	4.1921	-0.1818		1.4689	3.4806	0.3581	3.5068	0.6343	0.9474	2.929	-0.5353	0.1695	0.5498	1.828	4.0764	0.5477	0.3762	-0.0135	0.9534	3.7287	-0.2126	-0.0679	0.7124	3.311	1.1746	3.5458	1.0523	2.5125	3.9107	3.9695	1.7801	4.189	0.6285	-1.433	1.5641	0.1472	0.6067	-0.5372	-0.1393	0.1175	3.8438	1.2362		Non-significant
IMPG1	ENSG00000112706	Neurology_II	IMPG1_Neurology_II	OID30814	Q17R60	1.498	-0.242	TRUE	FALSE	6.63951e-06	0.642041	3.01334e-07	0.296342	Significant in npc_vs_ctrl only	FALSE	TRUE	1.7401	FALSE	1.1821	1.3568	-1.0273	0.3955	3.1494	0.3605	0.0664	0.8126	0.9075	1	-0.189	1.6879	-0.3496	1.0397	2.757	-0.6213	1.218	0.5137	2.1435	0.079	1.8447	0.3534	0.2263	0.7831	1.5207	0.1462	-0.2741	-0.2672	-0.4618	0.7756	1.7695	0.0703	1.8712	1.3466	-0.7445	1.3474	0.7703	0.3452	1.6775	1.4294	1.8658	3.0684	0.5095	1.7852	-0.0407	0.6747	1.5425	2.0334	-0.0699	1.1685	-1.0042	0.3983	2.1782	-0.0603	0.7454	1.2377	0.363	0.7566	-0.8819	0.9072	1.3141	-0.2436	1.0971	0.0365	-0.4864	2.8307	0.9374	0.4902	0.9703	-1.5549	1.22	-0.1705	-0.6498		-0.307	1.6832	-0.7199	0.1697	1.8639	0.0015	1.315	0.8055	-0.0967	2.0068	0.3611	1.0091	2.1852	Non-significant
DCTD	ENSG00000129187	Inflammation_II	DCTD_Inflammation_II	OID30657	P32321	-1.639	0.101	TRUE	FALSE	0.00410002	0.822039	0.000620521	0.584708	Significant in npc_vs_ctrl only	FALSE	TRUE	1.7397	FALSE	0.3379	-0.2425	3.6453	-0.227	0.0088	0.0038	2.9232	1.2012	1.3519	0.1266	3.1672	-0.5716	0.8614	0.2385	0.315	-0.2704	0.3386	-0.9304	0.0899	0.8806	0.9005	0.9918	-0.1513	1.1171	1.0671	1.1115	0.2401	-0.1659	-0.1774	-0.6261	-0.0906	-1.0907	3.0177	0.3384	3.8391	0.5281	0.1464	0.3906	0.1267	0.0529	0.6201	-0.6059	-0.6051	0.3197	3.6887	-0.0514	0.3902	1.291	3.7922	-0.4644	1.5542	0.2324	1.3969	1.6817	0.4695	0.1647	0.5557		4.2155	0.3096	0.5339	0.267	1.1924	3.9616	0.2178	1.2313	0.633	3.4632	1.0355	3.4517	0.508	0.7024	3.7162	4.1796	1.2	3.7288	0.2871	0.1668	0.7038	0.0943	0.6848	-0.3015	-0.0341	0.3307	3.8838	0.592	0.6297	Non-significant
TSC1	ENSG00000165699	Inflammation_II	TSC1_Inflammation_II	OID30478	Q92574	-1.318	0.42	TRUE	FALSE	0.0344655	0.696337	0.00895173	0.366788	Significant in npc_vs_ctrl only	FALSE	TRUE	1.73881	FALSE	6.9089	1.4	4.7254	0.2278	1.8871	2.3122	4.2259	3.0098	2.9289	1.6739	4.0753	1.0786	1.907	-0.2142	4.7103	7.2367	2.2147	2.5701	1.5127	2.573	1.3065	4.9699	1.7155	3.311	1.9597	5.2107	1.5651	-0.2981	1.1022	2.044	1.8163	2.9305	4.5381	2.0698	5.2184	4.7577	0.8024	1.1095	1.9738	0.9423	2.2413	3.0348	3.3655	1.3352	4.6395	1.3901	2.5229	7.1915	4.4882	2.6147	2.9683	2.3839	2.2606	3.6372		9.5505	1.5145	1.6057	4.7511	0.9903	0.5595	1.4758	3.8022	4.6963	1.8084	2.8118	1.92	3.966	1.4019	4.0724	2.6618	1.7114	4.1278	5.3836	2.5826	2.8547	3.0105	3.7611	0.7009	2.4931	1.634	-0.5072	-0.241	2.0458	5.1636	2.2068	2.9362	Non-significant
COPB2	ENSG00000184432	Cardiometabolic_II	COPB2_Cardiometabolic_II	OID30173	P35606	-1.472	0.261	FALSE	FALSE	0.132567	0.826067	0.0537033	0.59508	Not significant	FALSE	TRUE	1.73293	FALSE	0.3775	0.8398	2.9351	-0.6883	5.7464	0.6799	3.2015	2.3225	1.8126	0.8255	3.3672	-2.8198	-2.1031	-0.4425	2.029	-0.5705	-1.35	1.0012	-0.8028	0.7235	0.6371	1.5383	0.0066	0.8248	0.811	1.3678	0.9358	-0.2417	-5.8718	-0.1742	-1.0044	-0.0733	1.5992	-1.3652	2.8697	0.8724	-1.5194	-0.7863	0.5544	-2.0551	-1.0639	0.506	-0.4903	0.6972	3.2877	0.4294	-0.1318	1.642	3.0946	0.9901	3.1261	-0.0211	0.3338	0.8346	-1.4672	0.348	0.858	-0.139	3.2195	0.0036	0.7252	-5.8738	1.6896	3.0906	0.4485	1.8935	0.2976	3.0189	0.8833	3.175	0.7328	-0.1311	3.5242	3.0296	2.1635	2.278	-6.2023	-2.4448	-5.5763	0.7553	1.0437	0.3167	-1.0484	2.8928	3.383	0.9242	2.4316	Non-significant
BGN	ENSG00000182492	Oncology	BGN_Oncology	OID21198	P21810	1.638	0.094	TRUE	FALSE	0.0465305	0.962004	0.0133363	0.898394	Significant in npc_vs_ctrl only	FALSE	FALSE	1.7323	FALSE	-4.7323	-1.0386	-6.1841	-0.5508	-6.3549	-5.3565		-8.1076	-7.1531	-5.4962	-6.0843	-4.0942	-6.9585	-0.1174	-6.2616	-5.8609	-5.9904	-6.9476	-5.8457	-4.6897	-6.3624	-3.5706	-6.383	-6.09	-4.9806	-6.2315		-5.98	-5.5072	-3.8916	-5.1504	-6.1971	-0.695	-2.9793	-6.3379	-4.2928	0.3426	-5.9615	-5.615	-5.7302	-6.5075	0.6598	-4.1917	0.542		-5.6245	-1.3755	-5.7068	-5.865	-0.0217	-5.6885	-0.0677	0.5835	-6.1919	-5.2515	-0.7902	-5.6665	-5.4804	-6.0592	-4.3017	-7.3542	-7.824		-6.4573		0.094	-6.1475	-5.7848	-5.961	-5.6674	-5.8885	-3.9438	-6.2457	-6.0499	-7.2787	-5.8878	-6.617	-5.0166	-5.6661	-5.88	-6.6522	-5.8513	-6.6537		-4.8882	-4.9891		Non-significant
PPIF	ENSG00000108179	Cardiometabolic_II	PPIF_Cardiometabolic_II	OID30385	P30405	-1.55	-0.175	TRUE	FALSE	0.00788575	0.871772	0.00140295	0.691689	Significant in npc_vs_ctrl only	FALSE	FALSE	1.72525	FALSE	-1.5571	0.6099	1.231	-0.6355	0.4085	-1.1088	0.3703	0.0613	-0.066	-0.7366	2.5344	-0.2288	-6.8537	-1.5924	0.1301	-0.0395	-6.4361	-1.5331	-0.3196	0.4803	-1.2522	-0.4504	-0.136	-0.467	-1.6467	0.629	-0.8846	-0.6089	-0.7483	-1.4398	-2.7401	-0.6162	0.7358	-0.7446	2.1713	-6.433	0.5532	-0.6723	-2.1679	-0.6282	-1.5405	0.0818	-0.8637	-2.3403	1.8136	-0.6943	-0.9083	-0.1725	1.5692	0.0731	-0.1695	-2.1571	0.811	1.1032	-0.969	-1.6736	-0.4423	0.1249	1.35	-0.3425	0.1329	-1.6607	0.0108	2.029	-0.684	2.2332	0.18	0.7817	-1.0932	1.4259	-0.1795	-0.5396	0.074	1.6573	-0.8736	0.2854	-0.4202	-0.4429	0.6516	-2.0028	-0.9628	-2.8713	0.6184	0.2929	2.0361	1.5231	-0.2421	Non-significant
ABO	ENSG00000175164	Inflammation_II	ABO_Inflammation_II	OID30675	P16442	0.612	-1.113	FALSE	FALSE	0.743903	0.642041	0.621956	0.296727	Not significant	FALSE	TRUE	1.72509	FALSE	0.0542	-4.6266	1.8787	-5.3925	0.9337	0.7427	1.3987	-4.1366	-4.2763	-7.2565	-5.2895	0.4411	-4.1187	-4.337	1.572	-5.0124	-4.2637	0.3241	0.8763	2.5091	2.1289	-9.0295	-5.9678	0.6211	-5.3076	1.5912	-5.6257	-5.6351	-4.2324	-4.4513	1.4038	2.0977	1.6475	-3.0502	2.3255	2.5676	-5.5015	-5.1321	-4.453	-4.8349	2.884	0.4728	-6.3775	2.2609	-4.8003	0.7005	-5.2723	-4.9375	-9.6522	-5.841	-5.5047	-7.8748	-5.6451	-3.1945	2.6475	-4.4923	-7.2094	2.7598	1.6785	-9.4512	1.2305	0.5477	-4.5149	-5.5412	0.8121	-5.6129	1.4691	1.3629	-9.6532	1.0405	1.5265	-7.1669	-3.7988	-3.8493	-5.6527	-6.8592	1.4512	0.9545	-4.8865	2.5609	-5.1958	-4.8391	1.4408	1.7264	-4.2555	1.9078	2.6095	Non-significant
PTPRH	ENSG00000080031	Oncology_II	PTPRH_Oncology_II	OID31433	Q9HD43	1.609	-0.116	TRUE	FALSE	6.13485e-08	0.767071	1.11504e-09	0.480995	Significant in npc_vs_ctrl only	FALSE	TRUE	1.72441	FALSE	2.0392	1.5632	0.2618	2.0133	1.8641	2.1777	-0.1169	2.195	2.7908	2.3405	0.2103	2.4957	2.1552	2.5806	2.6069	-0.1515	2.7311	1.9452	2.6417	2.4834	1.7876	1.4739	0.2162	1.905	2.0115	2.0979	1.9466	1.1263	-0.5258	0.7734	1.4909	0.2183	2.6029	1.6964	0.3619	1.7859	1.6615	2.118	1.1146	1.7203	2.0697	2.3917	0.9618	2.2551	1.0038	1.9827	2.1352	2.1306	0.0188	1.9027	0.5351	1.9001	2.1677	-1.7436	1.9177	1.5877	1.7016	1.9893	0.0343	2.3103	0.4965	0.6317	2.1658	0.6229	1.5975	1.8369	1.0068	0.8357	1.937	0.7864	2.1066	2.1	0.7788	0.1038	2.0324	2.292	0.993	1.1401	1.1719	1.7998	2.7978	1.6588	0.6079	2.5971	0.6953	2.09	2.7375	Non-significant
CXCL5	ENSG00000163735	Cardiometabolic	CXCL5_Cardiometabolic	OID20207	P42830	-1.149	-0.567	TRUE	FALSE	0.0438118	0.522182	0.0122064	0.171931	Significant in npc_vs_ctrl only	FALSE	FALSE	1.71592	FALSE	3.1946	1.7567	3.681	0.2469	4.0102	2.7649	3.1326	2.9206	0.771	3.4629	5.9977	0.3336	1.5592	-0.0395		4.5724	3.5377	3.8021	4.3312	4.0995	2.6229	4.0721	3.7563	3.9286	2.6257	3.7993	5.0213	4.4006	5.242	4.5262		4.9626	2.435	3.9864	7.5225	2.812	0.8452	3.1087	2.6361	2.9721	3.31	0.773	1.492	-0.9973	4.1772	3.8858	1.3686	2.0946	2.9524	-0.5322	5.1848	2.7599	1.6929	3.5912	2.5447	3.7423	3.8739	2.0028	4.3771	0.13	3.1036	4.2048	3.8453	4.5143	2.8647	1.1101	3.8616	2.8692	3.3155	4.2121	3.111	1.1968	4.3503	3.6401	3.3031	5.5331	4.0912	3.9724	6.458	2.7803	1.1964		3.8655	3.0612	4.0379	3.4665	3.3729	Non-significant
SUOX	ENSG00000139531	Neurology_II	SUOX_Neurology_II	OID31031	P51687	1.425	-0.286	TRUE	FALSE	0.000395707	0.685174	3.69289e-05	0.346836	Significant in npc_vs_ctrl only	FALSE	TRUE	1.71081	FALSE	0.0334	1.2755	0.1296	-0.6108	4.0732	0.0845	-0.1067	0.1771	0.2848	0.6923	0.1519	0.1579	1.7348	1.9567	-0.3907	0.0398	0.9434	-0.3963	1.693	3.0752	-0.1748	4.717	0.8083	0.4828	0.5007	0.1473	2.6291	0.2564	-0.3927	0.2266	0.474	-0.979	0.729	2.6026	-0.6651	0.1191	0.48	0.0674	0.2012	-0.2282	0.1863	1.1627	1.4566	0.196	-0.6828	1.6199	0.6668	1.2421	-0.3879	0.2471	-0.3835	0.3332	0.9414	0.1256	-0.3847	4.0919	0.9865	1.0396	-0.2243	1.9264	0.6938	0.7497	0.7193	0.2028	1.5452	1.5909	0.4482	-0.3146	1.5321	-0.5137	1.3226	1.1944	-0.0613	-0.0563	-0.6544	0.5755	-0.2899	2.0866	1.0698	1.2518	1.2751	0.4695	-0.6235	0.9173	-0.0784	0.0685	4.146	Non-significant
INSL5	ENSG00000172410	Oncology_II	INSL5_Oncology_II	OID31448	Q9Y5Q6	1.305	0.405	TRUE	FALSE	0.0436321	0.676769	0.012109	0.335109	Significant in npc_vs_ctrl only	FALSE	FALSE	1.71016	FALSE	2.3933	0.3459	1.1408	-2.9682	-0.8257	0.9143	-1.2572	-1.9064	-1.9719	0.5329	0.3872	-0.9979	-0.4908	-0.1909	2.4921	-2.6145	-0.1566	3.0454	1.3126	1.9725	1.63	1.3859	2.218	-0.9228	1.2888	-0.0691	4.1192	-1.7795	-1.0013	0.4974	-0.1799	-0.316	-1.7235	2.413	-1.7017	1.2559	-2.3305	2.2507	-1.921	0.2623	1.3233	-0.5443	-1.3741	-3.2889	-1.2011	0.5631	0.5168	-1.0863	-3.0564	2.3507	1.4102	-1.1351	0.9302	-0.8425	1.7281	0.8412	-0.2297	0.6091	-3.1244	-0.2199	0.8592	1.5766	-0.1072	-1.9355	0.1985	2.0291	-0.757	1.9986	1.7022	-0.3489	-0.1288	2.1262	-1.1515	-0.0962	0.1758	0.6728	1.628	-1.6762	0.3651	-1.3156	-0.2284	2.0099	-3.1341	0.8831	-0.4614	0.639	3.5175	Non-significant
ANXA3	ENSG00000138772	Neurology	ANXA3_Neurology	OID21036	P12429	-1.53	0.18	TRUE	FALSE	0.0129743	0.787606	0.00256221	0.517618	Significant in npc_vs_ctrl only	FALSE	TRUE	1.7099	FALSE	-3.4083	-3.7365	0.1463	-4.1747	-2.563	-1.4766	1.2844	-1.1289	-1.3753	-1.5483	0.8757	-2.6448	-2.74	-4.0251	-1.6028	-3.217	-2.3003	-2.1421	-3.0064	-2.9609	-1.6609	-2.1898	-3.5235	-2.08	-2.9361	-1.5179	-1.29	-2.8443	-3.7062	-4.118	-3.8467	-4.1698	-0.4367	-3.6272	0.0583	-3.7282	-3.6269	-3.2636	-2.4769	-3.0255	-1.6945	-3.0162	-4.0068	-4.0574	1.8863	-3.073	-2.9364	-1.4452	-0.9646	-4.2451	-0.0592	-3.2166	-3.3639	-1.3167	-1.8743	-3.5761	-2.1531	-3.6871	1.0972	-3.0595	-1.5651	-2.8042	-0.9733	0.7493	-1.9773	-4.5134	-2.2999	-0.9789	-2.5557	-0.0366	-1.9702	-2.8989	-1.0299	0.9919	-0.6525	-1.516	-2.4503	-3.9006	-3.8235	-2.0188	-1.3141	-3.3243	-3.1548	-2.0291	0.1165	-3.1389	-1.0838	Non-significant
CCL17	ENSG00000102970	Inflammation	CCL17_Inflammation	OID20745	Q92583	-1.217	-0.491	TRUE	FALSE	0.00518873	0.519324	0.00083426	0.169901	Significant in npc_vs_ctrl only	FALSE	FALSE	1.70838	FALSE	1.9632	0.873	3.3211	0.0238	2.2486	2.2944	3.325	1.9777	-0.6651	3.502	3.0847	-0.4728	-0.5759	0.2592	0.633	2.1366	2.0576	1.9766	2.5771	2.8635	1.7774	1.9689	3.5995	3.0709	2.2007	4.2635	0.1478	1.9659	3.4941	-0.2201	1.302	2.9327	0.0732	3.1592	4.1779	1.9173	-0.6835	2.1079	0.7714	1.3928	1.6746	0.0051	1.4634	-0.6631	3.5468	3.2877	1.159	2.6446	2.7432	-0.2954	4.3565	1.1366	1.0515	2.4652	1.4409	1.5743	1.9294	-0.5502	2.9209	-0.9739	1.6135	2.1366	2.9541	3.9244	2.4118	-0.7888	1.5052	3.2124	2.7467	2.2143	3.3829	1.7787	3.0185	3.4634	0.6762	3.6149	2.6679	2.2207	3.5892	0.1304	1.9553	1.9071	3.0885	2.4281	2.8416	0.3568	1.1643	Non-significant
COX6B1	ENSG00000126267	Cardiometabolic_II	COX6B1_Cardiometabolic_II	OID30317	P14854	-1.436	-0.269	TRUE	FALSE	0.0349894	0.685152	0.00916011	0.344518	Significant in npc_vs_ctrl only	FALSE	FALSE	1.7052	FALSE	-1.147	0.0348	1.7884	-0.7398	0.0703	0.6285	5.0126	-0.4757	0.8515	0.2577	2.4493	-0.0768	-0.0006	0.096	-0.0117	5.3495	1.0765	0.3457	0.1679	0.8	-0.0485	0.3285	0.304	0.13	-0.0266	0.6943	0.365	-0.0964	-0.2662	-0.9589	-0.5594	-0.4574	2.2698	-0.5303	1.6966	0.4008	-0.4401	-0.2554	-0.4611	0.213	-0.192	3.6152	0.3477	-1.5027	1.8158	-0.5921	-1.5667	0.3294	1.2376	-0.4773	4.1535	-0.1261	0.5083	0.2045	-1.0782	-1.1901	-0.4954	0.2321	1.9775	0.0786	-0.1593	-1.1353	0.7193	2.1451	0.1381	1.8128	-1.3202	1.2991	-0.0603	0.7827	0.0886	0.2552	1.5364	2.0519	0.7822	0.4622	-0.053	0.0859	5.4055	-0.6935	1.1919	-0.3914	-0.8116	1.1531	4.3777		1.2065	Non-significant
VTI1A	ENSG00000151532	Inflammation_II	VTI1A_Inflammation_II	OID30640	Q96AJ9	-1.682	0.022	TRUE	FALSE	0.00297499	0.962769	0.000423215	0.900275	Significant in npc_vs_ctrl only	FALSE	TRUE	1.70413	FALSE	0.6378	-0.2439	3.9405	-0.3625	0.4134	1.0434	3.465	2.4101	1.9306	0.4382	4.3054	-0.2452	0.6221	0.0972	0.6253	0.211	0.3865	0.4189	0.8293	1.8608	0.9943	2.2377	0.1591	1.2551	0.9057	0.966	0.8374	0.2889	-0.1832	0.6306	-0.0507	-0.3146	1.4256	0.8284	4.1166	0.5058	-0.1639	0.3444	0.3837	0.1484	0.3489	0.8978	-0.1549	0.4062	4.0634	0.1103	1.0903	1.6942	3.7426	-0.2185	3.4388	0.379	0.7998	2.1595	0.1413	-0.1486	0.2461		3.9929	0.4528	0.3046	-0.0867	1.018	4.1368	0.2429	1.2663	0.474	3.3185	1.2902	3.6367	1.052	1.3846	4.0017	3.9954	1.3705	2.9284	0.8456	0.0246	1.0937	-0.2226	0.5884	0.3322	-0.2042	0.7752	4.0436	0.6365	0.7518	Non-significant
SESTD1	ENSG00000187231	Neurology	SESTD1_Neurology	OID20790	Q86VW0	-1.509	0.193	TRUE	FALSE	0.00358153	0.775579	0.000528587	0.488834	Significant in npc_vs_ctrl only	FALSE	TRUE	1.70217	FALSE	1.5868	0.5706	3.6254	-0.4071	3.2647	0.7395	4.1462	0.4964	1.5152	0.7489	3.7295	-0.187	1.5646	-0.0683	2.0428	0.0193	1.9142	1.3174	0.8815	1.5735	0.6507	4.1792	0.6498	0.4669	0.3493	1.9132	-0.0686	1.573	0.1873	0.926	0.6931	1.3138	2.1087	2.324	3.5201	1.0265	1.041	1.8198	0.8158	0.3901	1.2058	0.8765	1.0963	0.7648	3.6615	1.2457	0.5788	1.7562	3.3594	0.8909	3.0382	0.7652	1.4511	1.7034	1.2034	3.6604	1.4347	4.7666	4.4057	2.6342	3.76	0.6822	1.0298	3.9876	0.5203	0.4402	-0.8308	3.0423	0.3097	3.1855	0.5594	1.0915	3.3411	3.6134	1.5307	3.4039	1.1842	1.2567	0.751	1.6326	0.4187							Non-significant
TMED1	ENSG00000099203	Oncology_II	TMED1_Oncology_II	OID31278	Q13445	0.621	1.077	FALSE	FALSE	0.750644	0.602085	0.630567	0.249841	Not significant	FALSE	FALSE	1.69861	FALSE	0.3846	7.6026		8.0859	11.4511		6.9067	0.5796	5.9567	0.2279	8.2402	6.9774	5.8896	6.9086	9.0934	0.1161	7.6553	0.1663	6.721	0.2715	5.1261	0.7604	0.038	5.9377	5.7613	-0.034	7.539	6.906	6.3338	9.4968	5.8456	0.0755	0.375	-0.0512	0.0373	7.5896	5.7235	5.9737	0.0491	0.1909	1.1711	6.1208	6.9219	7.9507	0.4541	7.8468	6.557	0.0667	0.3422	1.155	10.052	7.5956	0.3383	0.4078	0.0236	6.8178	7.1044	5.4644	0.6667	6.9756	0.1353	1.0349	5.6168	6.6743	-0.0061	7.0511	6.9821	0.2913	8.7249	0.4698	6.8861	6.7269	0.2192	7.9793	3.2752	1.529	0.0427	-0.0476	-0.0251	0.0356	6.4364	6.8435	1.9113	6.6964	0.3465	0.2291		Non-significant
HPSE	ENSG00000173083	Cardiometabolic_II	HPSE_Cardiometabolic_II	OID30409	Q9Y251	-1.214	-0.484	TRUE	FALSE	0.0154081	0.610148	0.00318825	0.265583	Significant in npc_vs_ctrl only	FALSE	FALSE	1.69708	FALSE	2.8461	1.5201	3.8284	-0.3649	2.9258	3.4949	4.4639	4.0889	2.877	4.9809	4.7348	0.9878	0.9271	0.0462	2.6605	3.3558	3.5873	3.151	4.8653	4.2101	4.092	2.9019	4.56	3.6913	3.3447	5.6233	3.8551	4.2093	4.0935	2.5677	2.386	4.0519	2.1862	3.8437	4.2958	3.026	-0.1696	3.0244	1.5559	3.2275	3.7646	1.0283	2.6843	-0.5315	5.233	4.3173	1.2168	4.0667	4.7867	0.1723	5.3446	3.2375	1.0418	4.2039	3.9246	2.7628	5.0216	3.1282	5.1198	-0.0726	4.2347	2.8944	4.3691	4.9803	3.5755	0.3236	4.2204	4.6328	4.6284	4.5498	3.9644	2.7734	5.1778	4.778	3.9057	3.6415	4.1677	2.6617	4.0436	3.7168	2.7402	2.9381	4.4526	4.0781	4.6365	3.0717	4.6767	Non-significant
DRAXIN	ENSG00000162490	Neurology	DRAXIN_Neurology	OID20917	Q8NBI3	1.009	-0.688	TRUE	FALSE	0.0112922	0.211508	0.00216292	0.0303844	Significant in npc_vs_ctrl only	FALSE	TRUE	1.69684	FALSE	1.8988	2.635	1.2924	1.324	0.6929	0.5445	0.0949	1.3299	0.3495	3.696	1.3455	3.3467	0.642	0.7673	1.3159	0.8715	1.4974	-1.2126	2.854	3.7137	0.9924	3.1246	-0.1216	2.5109	2.0086	1.7675	1.9452	0.8215	1.9795	0.0207	1.7253	2.1778	2.9825	3.6043	2.3666	2.7745	0.7285	1.008	-0.5762	1.5211	2.4999	1.2475	-1.5214	0.8105	1.6784	3.4805		3.092	0.8824	2.4099	1.3007	1.8638	3.6492	1.448	1.7322	2.2897	1.3322	1.52	1.1302	2.96	0.2751	0.6949	1.9509	1.2977	-0.0162	0.65	2.0914	1.8814	4.2129	2.4222	5.0171	4.2602	2.1644	2.3401	0.8146	2.6848	0.6773	-0.7035	3.6053	1.2897	0.4759	3.073	1.359	1.2317	1.0985	3.3614		Non-significant
CENPF	ENSG00000117724	Oncology_II	CENPF_Oncology_II	OID31329	P49454	1.073	-0.624	FALSE	FALSE	0.105046	0.533214	0.0391767	0.183785	Not significant	FALSE	TRUE	1.6963	FALSE	3.1384	-0.1082		1.1091	2.7252		2.0875	6.7069	1.1773	1.3405	1.6493	2.0985	3.8176	-0.0785	3.4104	1.5852	1.1917	0.908	2.4406	4.4982	0.0027	6.3772	1.2978	5.5682	3.6823	0.7078	1.4591	2.0689	1.3414	3.2366	2.4646	-1.8254	-0.084	3.8083	2.7371	1.2933	2.8729	2.5447	2.7711	1.9086	2.665	1.6324	0.3622	0.3731	2.828	0.7525	4.97	1.528	0.7794	1.9607	1.7919	2.2679	2.5906	4.9902	-0.3107	1.7636	0.8858	3.896	2.9759	2.3061	0.9781	2.5198	1.2609	2.1195	0.1594	0.2009	1.0175	1.5723	2.2307	1.4146	2.794	4.8929	0.7451	2.2535	0.8815	5.924	0.9684	1.3347	4.0866	-0.7106	1.0835	1.2211	-1.0033	2.5685	2.8064	3.2611		Non-significant
TOMM20	ENSG00000173726	Cardiometabolic_II	TOMM20_Cardiometabolic_II	OID30353	Q15388	-1.329	-0.366	TRUE	FALSE	0.0222464	0.466791	0.00494617	0.137545	Significant in npc_vs_ctrl only	FALSE	FALSE	1.69451	FALSE	0.0222	-0.104	2.2551	-0.2728	0.8842	0.6492	3.8461	0.179	0.6993	0.2256	2.5024	-0.0379	-0.4289	0.2625	-0.0042	4.4997	0.6709	0.0815	0.5422	1.4319	0.1762	0.3859	0.5034	0.442	0.3469	0.9828	1.9389	0.2585	-0.1809	-0.0031	-0.1651	-0.3719	1.5969	0.1242	2.6445	0.1099	-0.097	0.043	-0.4109	0.0925	-0.1806	2.6463	0.1712	-0.2148	2.2473	0.2269	-0.092	0.7931	1.9964	0.1645	3.2507	-0.2035	0.7104	1.1182	-0.3094	-0.3822	0.4824	0.1029	2.1329	0.3999	0.0566	-0.1179	0.6183	2.5349	0.3359	-0.0001	0.204	1.8997	0.422	1.9204	0.3697	0.2238	2.1719	2.2317	0.8566	0.6851	0.2706	-0.1473	5.7916	0.2593	1.0357	0.0472	-0.047	0.1836	3.6498		0.9085	Non-significant
KCNIP4	ENSG00000185774	Neurology	KCNIP4_Neurology	OID20813	Q6PIL6	1.152	-0.538	TRUE	FALSE	0.0469164	0.473183	0.0135124	0.141537	Significant in npc_vs_ctrl only	FALSE	TRUE	1.69012	FALSE	1.5531	1.3042	-2.1702	1.3159	3.0443	1.4229	1.5514	0.5678	-0.0166	1.6167	1.0753	1.6107	1.2716	0.342	0.0707	-0.9902	1.1356	0.6766	1.9459	2.0525	1.2109	3.9183	1.0045	1.709	1.2186	-1.6987	1.5795	-0.3022	5.0247	0.3022	0.3449	2.1436	0.4714	2.3254	1.3496	1.6239	1.8044	1.2464	-0.6149	0.1908	0.9334	1.3247	0.1242	5.1361	2.2013	1.727	0.7057	-0.6785	0.7403	0.9862	1.2649	0.3477	1.5224	1.0211	0.5173	2.7299	1.7218	1.0928	1.0858	0.9549	1.3578	0.047	0.7129	-2.3067	0.0599	0.9177	1.0878	0.8738	2.0614	1.8463	3.2877	2.4454	1.0009	1.3876	0.1504	1.261	4.7686	5.1089	1.5852	1.0597	0.9222							Non-significant
TWF2	ENSG00000247596	Cardiometabolic_II	TWF2_Cardiometabolic_II	OID30386	Q6IBS0	-1.606	-0.077	TRUE	FALSE	0.000722677	0.828891	7.65366e-05	0.603149	Significant in npc_vs_ctrl only	FALSE	FALSE	1.68313	FALSE	0.093	-0.2918	3.2325	-0.2648	0.2217	-0.197	3.0376	0.8554	0.9486	0.3595	3.511	-0.1943	0.0823	-0.0902	0.4796	-0.1246	0.1323	-0.8613	-0.0192	0.4834	-0.0187	0.8743	0.2759	0.8253	0.0052	0.8494	-0.0043	0.2643	-0.6561	-0.4194	-0.4042	-0.5951	1.9117	-0.0447	3.0259	-0.1749	-0.3996	-0.5465	-0.1252	-0.1507	0.3051	-0.509	-0.4955	-0.1875	3.6151	-0.2363	0.0355	0.6606	2.7516	-0.2594	2.6677	-0.0567	0.9495	1.166	0.0202	-0.0843	-0.0044	-0.1996	3.3699	0.2125	0.2052	-0.311	0.8064	3.2425	-0.1912	0.1094	0.233	2.2161	0.7178	2.552	0.71	0.4584	3.0832	3.1623	1.0534	2.5063	0.3027	-1.011	0.5063	0.2924	0.432	0.1404	0.0002	-0.5921	3.4088	0.1455	0.7298	Non-significant
PLSCR3	ENSG00000187838	Neurology_II	PLSCR3_Neurology_II	OID31146	Q9NRY6	-1.66	0.021	TRUE	FALSE	0.0046138	0.972932	0.000727306	0.926003	Significant in npc_vs_ctrl only	FALSE	TRUE	1.68125	FALSE	0.4832	0.3808	4.42	0.4426	0.7232	1.3615	4.1568	0.999	1.5986	0.6967	4.5821	0.3822	-0.1187	0.7143	1.2195	0.3878	0.7554	0.6616	0.919	1.5874	1.4973	1.3147	0.5753	1.0641	0.7456	1.4079	2.0774	0.2207	0.1516	0.4343	-0.365	0.1239	1.9431	0.8754	4.593	0.8184	0.5184	1.3241	0.5556	-0.0537	0.4353	0.9793	-0.4131	0.2748	4.2759	0.6978	0.7014	2.2434	4.1076	1.0735	3.9495	0.1403	0.7092	2.1809	0.7914	0.6614	0.587	1.0107	4.1462	0.4756	2.3449	0.109	1.6454	3.9533	0.163	0.4672	0.4058	3.9221	1.463	4.3361	1.1465	1.7032	4.329	3.9597	1.3757	2.035	0.997	0.0338	0.7599	0.2276	0.8982	0.6755	-0.1346	1.5298	4.1096	0.6768	4.3299	Non-significant
IL18	ENSG00000150782	Inflammation	IL18_Inflammation	OID20694	Q14116	1.475	-0.203	TRUE	FALSE	3.39255e-08	0.507492	5.6918e-10	0.159666	Significant in npc_vs_ctrl only	FALSE	TRUE	1.67797	FALSE	0.211	1.1429	0.3727	0.478	0.7607	1.2894	-0.5538	1.5634	0.5781	0.5669	0.0944	0.7348	0.6	-0.1668	0.6192	-1.0993	1.1911	1.255	2.7735	2.1954	1.2592	1.8128	-0.6159	0.2069	0.5549	0.348	-0.4585	-0.802	0.2009	0.9619	0.6035	-1.3124	1.6917	0.7893	-0.1732	0.5981	0.4414	0.4424	0.3803	1.26	1.2668	1.7094	-0.0397	0.9455	-0.1943	1.1588	1.4489	0.4833	-0.5971	1.1873	-0.1676	0.633	1.5284	0.6747	1.2034	0.8715	0.5994	0.3461	-0.2306	2.108	0.0755	-0.4551	1.3477	-0.3666	0.2985	0.9111	0.8913	-0.7864	0.8605	0.2929	1.8298	1.7364	-0.2899	0.0268	0.0952	2.1286	1.0156	0.5975	1.0857	0.6549	-0.3877	1.0902	-0.7748	1.1858	-0.2712	1.4316	0.6223	Non-significant
LTA4H	ENSG00000111144	Oncology	LTA4H_Oncology	OID21452	P09960	1.657	-0.02	TRUE	FALSE	0.000915542	0.984306	0.000103526	0.957431	Significant in npc_vs_ctrl only	FALSE	TRUE	1.67635	FALSE	0.6641	-0.7851	-2.4158	-1.4174	-2.6868	2.1085	-2.3871	-0.1149	-1.1819	-1.4327	-1.6502	-1.7776	-4.3659	1.0682	-0.8833	-2.7471	-1.4035	1.3249	0.209	0.8324	-0.0716	1.1646	-2.4891	-3.3183	-0.4525	-2.3669	-1.713	-3.3026	-3.2457	-0.4518	-0.6018	-4.2361	0.7505	-0.2318	-2.3082	-0.4204	-2.4418	0.7077	-1.4239	0.3496	-0.3119	1.402	-1.133	-1.3577	-2.192	-1.9502	0.2354	0.0054	-3.3623	-1.0818	-2.175	-0.8228	-1.9915	1.3227	-1.5146	-1.1185	-0.1795	-1.277	-2.2134	-3.4137	-4.2115	0.0645	-1.504	-2.1541	-4.0921	0.213	-0.861	-2.7069	-1.3679	-2.2302	0.4202	0.0021	-2.8404	-2.0983	-0.5314	-1.8674	-2.6507	0.1694	-3.041	-3.8994	1.0295	-1.0925	-2.3298	0.1119	-2.4545	0.1914		Non-significant
ALDH1A1	ENSG00000165092	Neurology	ALDH1A1_Neurology	OID21128	P00352	1.347	-0.328	TRUE	FALSE	0.00108061	0.626697	0.000127664	0.280025	Significant in npc_vs_ctrl only	FALSE	TRUE	1.67494	FALSE	2.3388	1.9027	0.7555	0.5899	1.2586	1.4393	0.1117	4.7766	0.5157	1.3431	0.4065	0.8025	1.8782	1.7426	1.6808	1.3853	0.6571	0.6726	2.5578	4.4637	1.2518	4.9458	0.86	3.4141	1.9552	-0.2068	2.4288	0.9418	0.1408	2.804	1.8935	-0.2172	1.7071	2.8072	1.1374	1.4854	1.3353	1.5236	1.4698	1.564	1.873	2.4416	2.3478	1.0435	0.4755	0.8179	3.6682	2.2889	0.2563	0.8807	0.475	1.5782	1.6552	4.1167	0.206	1.3907	0.7208	1.9712	1.0608	2.3668	-0.0553	2.0113	1.4429	1.4509	1.3258	2.4104	1.3646	0.922	2.1468	0.9163	2.4674	3.3817	0.9358	0.7851	0.1418	4.3915	0.4794	2.115	2.8826	0.9113	1.0182	1.0269	-0.3942	1.8583	0.4824	2.1895	1.6547	Non-significant
SYT1	ENSG00000067715	Neurology_II	SYT1_Neurology_II	OID31089	P21579	1.221	-0.454	TRUE	FALSE	0.000185069	0.150652	1.42958e-05	0.0151653	Significant in npc_vs_ctrl only	FALSE	TRUE	1.67424	FALSE	2.0669	2.5906	0.694	2.118	2.0763	2.6435	1.1453	2.9988	2.2112	3.6504	1.2421	2.3924	0.871	1.2284	1.0754	0.9941	1.0581	1.5861	2.8858	1.6386	2.1847	2.6636	-0.2693	2.3185	1.7646	0.1805	1.6092	0.266	1.4995	1.0969	3.9605	1.6232	3.6042	2.909	1.8889	3.4691	0.7232	2.1328	0.904	1.7115	1.9971	3.12	1.0826	2.472	2.2736	3.1321	2.4264	1.3752	3.0422	1.7685	1.5153	3.4241	3.2156	1.58	1.726	2.8799	0.8973	1.4772	0.3002	1.662	0.6147	0.3359	2.7241	-0.2703	0.3689	1.1142	2.2743	0.7597	2.7687	1.3132	2.8124	2.5506	1.4281	1.7183	1.4389	3.5457	0.7903	0.7789	3.2405	0.3056	0.7232	2.623	0.8566	2.3668	0.7701	2.689	2.3711	Non-significant
ECHDC3	ENSG00000134463	Cardiometabolic_II	ECHDC3_Cardiometabolic_II	OID30293	Q96DC8	1.575	0.098	TRUE	FALSE	0.00217093	0.913514	0.000292139	0.78051	Significant in npc_vs_ctrl only	FALSE	FALSE	1.67279	FALSE	1.0159	0.4699	-1.4387	-1.426	-1.5043	0.4109	0.2987	-1.1377	0.8591	0.2353	-0.8725	-1.4002	-1.389	1.0875	-0.5094	-1.6441	0.5368	0.3945	3.5188	1.2878	-0.5051	1.3428	0.8806	0.9582	0.3179	0.3284	3.8596	-1.6663	-0.6479	-0.3369	0.6765	-1.7546	0.3955	1.2192	-0.499	0.9516	-0.4389	0.1463	-2.0716	0.7613	-0.2214	4.0354	1.0297	1.597	-1.4813	1.0919	-0.0392	3.1395	-0.2434	0.4043	0.0336	0.6869	1.0452	-0.6788	-0.4057	0.3506	2.2712	0.4129	-1.1366	3.1052	-0.409	0.7929	0.8829	-0.998	0.938	2.2469	-0.4638	-1.3489	1.5315	-0.1216	0.2309	1.3364	-2.321	-0.816	-1.3087	1.5727	-1.6845	0.8502	1.8657	0.1424	0.8373	-0.2767	-2.938	0.6463	-0.8833		1.8018	Non-significant
GPRC5C	ENSG00000170412	Oncology_II	GPRC5C_Oncology_II	OID31340	Q9NQ84	1.574	-0.098	TRUE	FALSE	0.00440641	0.929951	0.000682293	0.81781	Significant in npc_vs_ctrl only	FALSE	TRUE	1.67262	FALSE	0.2231	0.1927	0.6399	0.1316	1.6643	2.3534	-0.3116	0.1253	0.9887	1.5133	0.6121	0.4753	-0.6653	0.535	-0.1293	0.3873	0.5841	0.4173	4.879	5.3983	1.5611	3.7001	1.5566	0.2995	-0.6125	0.2397	6.7823	-1.3156	0.1038	0.1986	1.0431	0.1003	1.6597	1.4939	-0.1743	0.6124	0.4163	1.6229	0.4744	0.2773	-0.0306	4.6831	0.9251	0.8488	2.3523	1.2661	0.7116	3.4126	0.0791	0.2594	0.1186	-0.0762	0.9931	0.4753	0.7375	1.0752	1.4882	2.3432	-0.761	2.6953	0.7335	0.2118	0.2897	-1.7446	-0.007	2.8872	2.5858	-1.001	1.8413	0.2093	0.7504	3.3518	-0.2999	-0.3988	0.2541	1.5261	-0.4288	0.2233	0.4866	1.0971	0.1963	-0.1959	-0.9909	1.6075	-0.4859	2.336	4.2422	Non-significant
LPA	ENSG00000198670	Inflammation_II	LPA_Inflammation_II	OID30747	P08519	-1.206	-0.465	FALSE	FALSE	0.209711	0.709284	0.100494	0.390404	Not significant	FALSE	FALSE	1.67068	FALSE	-2.1316	-5.8803	0.6003	-4.3053	-2.7304	0.5591	-1.8593	-3.3883	-1.3953	-1.6333	3.897	0.6289	-3.0663	-2.5721	-3.157	-0.2492	0.5341	-1.981	-0.0788	1.2244	-0.5559	-1.4858	-3.5869	-1.4594	-3.7381	-0.4338	0.6465	-0.5599	-2.3593	-1.5163	-4.3425	-2.0796	-3.7132	-5.6992	0.0383	-1.7028	-3.0208	-4.9371	-2.6864	-2.2191	-2.5528	-0.4167	-4.9655	-1.0252	-3.6841	-3.527	-4.1685	-4.716	-0.6036	-2.1308	-4.8216	-0.4217	-4.9659	-0.4929	-2.6266	-0.9978	-4.7094	-4.8383	0.3778	-4.4448	-3.1599	-1.7337	-2.4985	0.2053		-6.437	-1.5513	-1.1333	0.0134	-2.3614	-3.698	-3.5049	0.2843	0.6304	-1.1851	-5.6402	-3.4372	-3.7771	1.2093	-4.8329	-2.76	-2.6375	-1.8613	-2.2306	-5.2827	-2.7313	-4.8446	Non-significant
EVI5	ENSG00000067208	Inflammation_II	EVI5_Inflammation_II	OID30519	O60447	-1.427	-0.24	TRUE	FALSE	0.063057	0.708856	0.0201447	0.389383	Significant in npc_vs_ctrl only	FALSE	FALSE	1.66652	FALSE	1.7703	0.9778	5.9091	0.7298	3.8458	2.5682	5.6213	3.2106	3.1448	2.7291	5.4971	1.5627	2.2268	0.97	2.8081	1.0325	1.7858	1.6908	2.0173	3.2059	2.4423	3.745	1.8738	2.4683	1.7013	3.0445	3.059	0.8404	0.4887	1.3365	1.0692	-0.0371	2.9974	2.2831	5.9086	2.094	0.3679	2.2908	3.7664	2.3237	3.0005	1.2687	0.363	0.2946	6.3618	1.3098	1.8222	2.9613	5.9088	0.3394	4.6165	1.543	2.3634	3.3747		2.8113	1.8239	2.0366	5.7012	1.7047	2.6495	2.1058	3.3483	6.0228	1.8149	0.8809	1.2875	5.5837	2.4686	5.4041	2.7675	2.8611	5.9951	6.2809	3.6816	4.6373	2.8649	1.2698	2.4707	1.8345	2.6186	0.49	-0.1815	2.9258	6.4026	2.2491	4.3538	Non-significant
MYH7B	ENSG00000078814	Oncology_II	MYH7B_Oncology_II	OID31178	A7E2Y1	0.98	-0.683	FALSE	FALSE	0.140153	0.558034	0.0579522	0.203837	Not significant	FALSE	TRUE	1.66328	FALSE	2.6578	-1.0012	0.3676	-0.7654	2.3061	-1.8894	1.3465	-1.0762	1.8273	-1.1321	1.6816	0.4117	-1.3944	0.2254	-0.9313	-0.9868	0.2641	-0.441	3.2686	-1.0521	-0.6701	0.8361	-1.0286	-0.2297	0.0701	-0.6976	2.2638	-1.4503	-2.2923	0.154	-0.9859	-1.4656	-9.0183	-0.0254	-1.3302	-0.4302	0.7364	0.7873	-0.1174	-1.1278	1.0601	-0.7709	0.4005	1.4449	-0.4028	-0.9079	0.2111	-0.9737	-0.1156	-1.3465	0.3126	-0.903	0.9914	-1.2144	-0.341	-0.6861	-0.196	2.2992	-0.9431	-1.7843	2.1588	-1.0604	-0.6621	-1.325	-0.7021	-0.3537	4.2399	-0.3715	-1.8094	0.8806	0.0419	-0.1883	-2.7567	-0.7544	-0.3771	0.7384	-2.0581	0.4973	-0.2294	-0.1596	-0.3154	0.0919	-2.8378	1.8031	0.5567	0.1867	5.9753	Non-significant
IGBP1	ENSG00000089289	Neurology_II	IGBP1_Neurology_II	OID31059	P78318	1.106	-0.554	FALSE	FALSE	0.142262	0.610148	0.059064	0.267356	Not significant	FALSE	TRUE	1.65955	FALSE	3.7006	2.5834	1.9555	0.8159	3.6261	1.592	2.4465	7.6371	0.76	1.0336	2.4812	0.4851	3.5937	0.3334	2.8981	1.471	0.106	1.1701	2.2089	5.6708	0.7214	7.1336	0.5539	6.1075	3.6721	0.5394	0.6985	1.1535	-0.5294	2.9433	2.6466	0.236	2.6509	4.0865	2.3365	1.8492	2.3004	1.4507	2.5922	2.2159	3.2945	2.0369	-0.193	0.8296	3.0791	0.7667	6.0026	1.2303	1.4246	0.9771	2.0401	2.6419	2.6568	5.4168	0.2913	1.6497	0.7446	3.9148	3.059	2.702	1.3076	2.6723	1.165	2.8319	0.7108	1.1542	1.3212	2.4397	3.0689	2.3773	2.5586	5.5442	1.8414	2.9521	0.1803	7.4876	0.7901	0.7754	4.4433	0.9617	0.2924	1.4066	-1.3187	2.2232	2.2987	3.623	3.3122	Non-significant
IRAG2	ENSG00000118308	Cardiometabolic	IRAG2_Cardiometabolic	OID20085	Q12912	-1.64	-0.015	TRUE	FALSE	0.00270705	0.974586	0.000376584	0.935125	Significant in npc_vs_ctrl only	FALSE	FALSE	1.65469	FALSE	0.9425	0.6444	4.0688	0.3181		1.0742		1.4854	1.7675	1.094	4.0082	-0.6161	1.3764	0.8177	0.6961	0.7612	1.3504		0.6879	1.5273	0.9403	1.032		1.1599	0.028	1.1369	0.6324	0.3879		-0.0063	0.2649	-0.7214		0.9744	3.8179	1.3999	0.2566	1.1487	0.5414	1.1184	0.7517	1.3369	0.7011	0.9208	4.36	1.3606	1.6266	2.1253	3.3651	0.2878	3.2632	1.191	1.8819	1.112	0.9032	1.5545	1.8543	0.317	3.8073	0.518	1.3609	0.2949	2.0704	3.9154	0.5712	0.6217	1.377	3.8067	1.6309	4.2554	1.678	0.7099			1.698	3.0476	1.176	-0.4559	1.144	0.8535	1.0416	-0.0048	-0.0884	0.211	4.0353	1.2582		Non-significant
SAMD9L	ENSG00000177409	Inflammation	SAMD9L_Inflammation	OID20536	Q8IVG5	-1.542	-0.11	TRUE	FALSE	0.0161026	0.84473	0.00336009	0.645097	Significant in npc_vs_ctrl only	FALSE	FALSE	1.65186	FALSE	0.6611	0.0813	4.3409	-0.2921			4.43	3.0523	2.0316	1.3999	4.3473	0.8043	1.0967	0.2528	1.5474	0.382	1.1006	1.0211	0.8267	2.2401	2.1472	2.5442	-0.1339	0.9303	0.7521	1.4303	1.5903	-0.1214	-0.1177	0.2649	0.4012	-1.0141	2.249	0.9914	3.8853	0.2121	-0.3799	0.7836	0.8406	1.2713	1.3704	1.0588	-0.3082	0.1156	3.8069	0.5107	1.882	1.8229	3.7256	-0.435	3.7968	0.0686	1.4141	2.5525	0.9962	-0.1912	1.0343	0.3737	4.9418	0.8043	0.8141	-0.1432	1.2253	3.945	0.7904	0.9026	0.8752	3.1926	0.991	3.7267	1.686	2.3953	3.8064	5.2696		2.9744	1.6419	-0.2857	1.8655	1.0223	1.4729	0.06	0.2978	1.3941	4.1274	1.987		Non-significant
B3GNT7	ENSG00000156966	Cardiometabolic_II	B3GNT7_Cardiometabolic_II	OID30281	Q8NFL0	1.299	-0.352	TRUE	FALSE	3.01833e-09	0.112353	3.79797e-11	0.00856101	Significant in npc_vs_ctrl only	FALSE	TRUE	1.65167	FALSE	2.0628	1.396		1.6784	0.9479	1.8527	0.4705	1.2355	1.7937	1.4274	0.4221	1.1565	1.1976	1.5603	0.941	0.2504	1.6306	0.5103	1.7788	2.6856	1.2628	1.8903	0.5629	2.1031	1.878	1.8744	1.7873	0.7578	0.9924	0.1436	2.0778	0.9274	2.0075	2.4837	0.608	1.8046	1.3151	1.9412	1.3273	1.289	1.9452	1.8793	0.5803	0.9361	1.2279	1.5352	1.2109	2.0964	0.329	1.9618	0.6863	1.5475	2.4435	1.6411	1.3657	1.3085	1.6217	1.5035	0.7965	1.0028	0.9115	1.4	0.9359	0.8667	0.9373	1.2841	1.4543	0.2235	2.2343	0.1845	2.5043	2.0465	-0.2692	0.9756	1.6165	2.0233	1.4966	1.9897	1.9079	1.1337	1.6052	1.3279	0.2778	2.5585	0.3159	1.9423	2.2773	Non-significant
CA5A	ENSG00000174990	Cardiometabolic	CA5A_Cardiometabolic	OID20075	P35218	1.506	-0.145	TRUE	FALSE	0.00330889	0.887536	0.000479968	0.717536	Significant in npc_vs_ctrl only	FALSE	TRUE	1.65035	FALSE	-0.5328	1.5234	-0.0768	-1.4886		0.0064		-1.2365	1.7012	1.4948	-0.891	-0.6891	-1.4139	2.0278	-0.5993	1.356	1.0742		3.6964	4.2916	-0.6852	2.3713		0.1702	-0.1927	1.5013	5.6198	-0.1755		-0.3637	-0.8958	0.0583		0.619	-0.473	0.7718	1.5005	-0.5135	1.5029	-0.6784	-0.8339	2.9595	1.4955	-0.2795	-0.9959	2.8568	0.4604	3.1089	-0.1722	-0.1511	-0.7268	1.0694	0.2939	-0.5121	-1.0323	2.5426	1.0288	0.3055	-0.4779	2.5088	0.7006	0.2188	0.8514	0.5734	2.5629	1.7535	0.163	-1.6285	1.9356	-0.2343	0.2957	1.2165			-0.2081	-0.0778	0.3842	2.8476	0.9877	1.2306	0.9667	0.0627	-1.0488	1.2115	-1.1179	-0.1383		Non-significant
CNTNAP2	ENSG00000174469	Inflammation	CNTNAP2_Inflammation	OID20556	Q9UHC6	1.18	-0.469	TRUE	FALSE	3.47215e-05	0.193596	2.08741e-06	0.0260518	Significant in npc_vs_ctrl only	FALSE	TRUE	1.64961	FALSE	2.5338	2.5341	1.4245	2.08			1.3828	3.1536	2.1787	3.5653	1.1861	2.4994	0.6214	0.7304	2.1887	0.5528	0.9758	1.3072	3.4341	3.398	2.1582	1.9521	-0.1445	2.8776	1.7243	0.4142	2.6088	0.7944	1.2987	1.4119	1.6749	1.4248	2.7763	2.9251	1.516	2.9526	0.5143	1.6939	0.8259	1.2943	1.7936	3.5022	1.1675	2.3768	1.9433	2.8959	1.7939	2.0577	0.2186	1.1957	1.1951	1.627	3.3087	1.5241	1.2041	2.5447	1.0823	0.8127	0.5263	2.4997	0.324	-0.5937	2.7707	0.9426	-0.63	1.6326	1.3085	0.7161	3.0233	1.6277	3.8227	3.1718	1.6911	1.2213		2.9249	0.2987	0.7213	3.0809	0.481	0.4554	2.7562	1.104	2.9676	0.2606	2.7809		Non-significant
PDGFA	ENSG00000197461	Cardiometabolic	PDGFA_Cardiometabolic	OID20313	P04085	-1.277	-0.372	TRUE	FALSE	0.000131043	0.575571	9.43549e-06	0.224252	Significant in npc_vs_ctrl only	FALSE	FALSE	1.64941	FALSE	2.8902	1.5146	4.3524	-0.2514	3.3012	3.2112	3.5185	2.5708	1.8438	3.3405	4.2473	0.4999	1.9554	0.6609	2.0369	3.4657	2.8635	3.5878	2.7639	3.7376	3.068	2.128	4.3211	3.1267	3.1312	3.624	2.8005	3.9607	3.9535	2.9479	2.5512	3.4762	0.5148	2.2756	4.2014	3.0092	0.0981	3.7081	2.9672	2.7646	2.8725	0.2512	2.6926	-0.0238	3.8159	3.1055	0.8741	2.7951	4.0727	1.0239	3.9338	2.8297	0.9141	3.7166	2.6799	2.27	2.3038	2.4261	4.0699	-0.2014	3.3993	2.9775	2.9478	3.87	2.6186	-0.0291	3.2165	3.4133	3.0302	3.8631	3.7354	2.2435	4.08	3.6722	2.7394	3.4464	3.3799	2.8974	3.0739	3.2146	2.3959	2.7746	3.6274	2.6778	3.774	1.7805	3.327	Non-significant
TMCO5A	ENSG00000166069	Neurology_II	TMCO5A_Neurology_II	OID30940	Q8N6Q1	1.387	-0.261	FALSE	FALSE	0.146471	0.853166	0.0614347	0.660823	Not significant	FALSE	TRUE	1.64804	FALSE	-0.8712	1.343		0.0093	3.4095	-0.8976	-0.0327	2.9923	0.6383	-0.3055	0.6976	0.9128	0.2856	0.128	2.1304	-0.1039	0.8817	-6.976	-0.917	2.5931	-0.071	3.9606	-7.1749	2.2738	1.4752	1.9284	0.9173	-1.3425	-6.1279	1.4834	1.4659	3.2117	3.3379	0.7537	2.1026	0.348	-0.5849	0.4651	1.5774	-0.7227	1.104	-5.8149	0.448	2.5587	2.559	0.779	1.2845	1.3549	-0.608	-0.3774	0.7635	-0.6144	1.5864	1.759	0.1578	2.4096	2.8151	2.5061	2.7948	-0.4205	0.5558	2.6338	1.6715		0.8274	-6.9895	2.4917	1.3008	1.3385		1.5983	2.3762	1.0283	2.7987	4.0221	2.8734	2.1512	-0.3398	2.9288	-0.6722	0.5629	1.3178	-0.1156	0.4377	0.072	0.1072		Non-significant
TEX33		Oncology_II	TEX33_Oncology_II	OID31280	O43247	0.46	1.186	FALSE	FALSE	0.792261	0.509486	0.684817	0.163655	Not significant	FALSE	FALSE	1.64637	FALSE	0.4494	1.2319		-6.6595	2.204		-1.414	0.2872	0.7735	-0.3115	-6.2145	2.348	-0.0519	-6.7176	0.1073	-2.5647	1.9193	-0.9295	-5.6471	0.6428	1.5221	1.2496	-6.7302	-6.4154	1.2443	-1.0473	-0.039	-6.5901	0.7232	1.5534	-1.1009	-0.6052	-0.2639	-6.8194	-0.8482	0.9183	-6.7451	1.4397	-0.9117	0.6612	-0.2933	1.92	0.641	6.433	-0.3141	-6.8462	-5.3405	-6.7014	1.159	-1.3653	1.1517	0.268	1.6254	-4.7754	-6.7446	2.4521	1.5694	1.9693	0.2561	0.021	1.5815	0.7425	-0.9154	-6.4689	0.833	1.5387	-0.8614	1.7567	0.0625	4.9672	-6.6502	0.838	0.7819	-0.5352	0.78	-1.4843	1.2345	1.6559	1.4355	-1.209	-0.9789	0.3577	-0.2569	0.9109	-6.4217	1.9687		Non-significant
CIAPIN1	ENSG00000005194	Oncology	CIAPIN1_Oncology	OID21501	Q6FI81	-1.641	-0.006	TRUE	FALSE	0.0318012	0.99743	0.00808092	0.985576	Significant in npc_vs_ctrl only	FALSE	FALSE	1.64629	FALSE	1.6248	0.4976	4.996	0.0627	0.9712	2.1797	4.3922	4.8204	2.3063	0.4589	5.1453	-0.5318	1.8157	0.3563	1.655	1.0296	0.3238	0.692	1.19	3.4297	1.3258	4.747	0.8596	3.5742	2.1438	1.4078	1.119	1.007	-0.3165	1.9937	0.8433	-0.5455	2.1696	2.3704	4.9785	0.9498	1.0345	1.1076	1.2068	1.0404	1.7223	1.3194	-0.1869	0.4639	5.1563	0.1379	3.4292	2.2766	4.5468	0.3099	4.2984	1.4392	1.6937	3.9856	0.1487	0.7273	0.5492	1.5738	4.8512	0.9883	0.3179	1.3186	1.9219	4.8351	0.3732	1.487	0.7366	4.1373	1.9184	4.6699	1.7934	3.2503	4.8152	4.9393	1.5907	4.6034	0.9395	-0.0901	2.554	-0.0966	0.7595	0.5472	-0.1305	1.2712	4.8405	2.1433	0.8525	Non-significant
SHC1	ENSG00000160691	Oncology_II	SHC1_Oncology_II	OID31222	P29353	1.5	-0.139	FALSE	FALSE	0.251962	0.944432	0.130164	0.850684	Not significant	FALSE	TRUE	1.63875	FALSE	0.6564	0.7557	-1.8273	1.154	5.0531	-2.1405	2.0982	-0.1284	0.0242	0.7243	-2.1597	1.8267	2.2234	-1.2767	2.1462	-5.5861	-1.1308	1.0905	-7.6225	1.4966	-0.3701	2.1962	0.8248	-0.6938	0.6408	-0.1343	0.4574	-1.4101	-0.5008	0.3928	2.0488	1.3366	0.0261	0.5424	-4.5702	1.9499	-5.842	2.4589	-0.5323	-0.1277	-0.0405	-2.7852	-0.6884	3.1156	1.498	1.5591	0.1197	-0.3194	0.4108	1.3093	1.8148	1.958	1.1829	-0.6917	1.3904	4.5464	3.9309	6.0003	0.1729	-2.3154	4.8851	0.6335	2.2449	-2.2183	-0.3415	0.9121	0.6873	0.8715	-0.641	-6.2584	2.9543	-5.7424	-5.3737	-0.3184	-0.8787	2.5631	1.0778	-0.1921	2.0673	-1.5028	-1.1623	5.5561	2.3522	2.915	4.6183	-0.0388	7.5376	Non-significant
MYOM3	ENSG00000142661	Inflammation_II	MYOM3_Inflammation_II	OID30633	Q5VTT5	-1.396	-0.242	TRUE	FALSE	0.0074772	0.721941	0.00131832	0.408031	Significant in npc_vs_ctrl only	FALSE	FALSE	1.63799	FALSE	-3.978	-3.5239	1.0818	-3.1191	-1.3499	-3.7559	-0.8132	-3.8678	-2.8007	-3.9929	-1.9656	-0.983	-2.3782	-0.0742	-0.991	-1.7116	-1.827	-2.6771	-3.5785	-2.9472	-3.6418	-3.4628	0.6397	-4.0635	-2.1503	-1.8192	-0.5745	1.1899	-2.9225	-2.3055	-4.2862	-1.2203	-4.1383	-4.1348	-1.3413	-3.3259	-0.6774	-2.487	-3.3182	-3.4327	-4.0715	-3.6397	-3.076	-3.8185	-3.2216	-2.6501	-3.7489	-3.0712	-1.5584	-2.3547	-1.7679	-2.7763	-3.844	-3.209	-3.6838	-3.6828	0.6141		-2.5242	-3.5066	-1.2844	-0.9824	-3.3479	-2.0244	-2.0349	-2.0148	-2.1616	0.9489	-3.6384	-1.6846	-2.9085	-3.6272	-0.0212	-2.6739	-2.7943	-3.4614	1.0354	-0.4786	-2.6511	-0.4528	-0.3001	-3.1592	-1.4665	-2.6517	-2.2012	-4.1526	1.5825	Non-significant
ECHS1	ENSG00000127884	Cardiometabolic_II	ECHS1_Cardiometabolic_II	OID30239	P30084	1.275	-0.362	TRUE	FALSE	0.0221474	0.698158	0.00490013	0.368479	Significant in npc_vs_ctrl only	FALSE	TRUE	1.63697	FALSE	1.2185	2.1104		0.7192	0.6258	1.0229	1.0183	1.1125	0.3576	2.8604	0.8967	0.4824	-0.0959	1.0557	-0.2978	1.2577	1.199	0.4172	4.6519	3.9532	0.9696	0.4582	1.3406	-0.161	0.8708	0.0284	6.8609	-1.9906	-0.9131	-0.6586	0.7124	-1.5882	1.419	1.4501	1.667	1.9229	1.7606	0.9035	0.5777	1.8017	0.6279	4.0189	-0.8442	1.2409	0.7172	1.5299	0.9798	4.1771	0.8549	0.6909	0.202	1.763	2.4577	1.7936	0.4647	0.7189	1.953	1.3342	0.9377	3.3492	0.1325	1.3391	1.8653	0.611	2.29	2.1907	3.0321	-0.6324	1.4548	1.6311	1.0542	1.7655	0.5956	1.9225	-0.0239	2.2521	-1.3147	1.3367	2.578	0.8227	0.8953	0.6854	-0.1232	0.7112	0.2418	1.0061	4.9247	Non-significant
CASP1	ENSG00000137752	Neurology	CASP1_Neurology	OID20854	P29466	-1.458	-0.175	TRUE	FALSE	0.0176078	0.864499	0.00373573	0.678236	Significant in npc_vs_ctrl only	FALSE	FALSE	1.63319	FALSE	-0.8936	-2.2361	0.0755	-2.2067	-1.853	-1.2361	0.7562	-1.0098	-0.7697	-1.1491	1.0814	-2.0287	-2.1778	-1.8074	-1.6199	-2.4269	-1.5919	-1.3517	-1.7495	-1.0009	-1.5062	0.0219	-1.6806	-2.7668	-3.0644	-1.8322	-1.1725	-1.8633	-2.9761	-1.7308	-3.0425	-3.529	-1.5228	-1.6075	0.3793	-3.2578	-2.4494	-0.6008	-1.2352	-0.3395	-0.1181	-1.7822	-4.1005	-2.7789	1.6473	-3.2483	-1.1914	-0.6914	0.5296	-2.8107	0.2595	-2.3427	-2.8826	-1.5391	-1.9645	-1.7437	-0.9922	-2.5914	1.1572	-2.2391	-2.8614	-1.6797	-0.0172	0.3412	-3.0164	-9.1773	-2.4995	-0.2105	-2.3529	0.2818	-0.9489	-1.1273	-0.6714	1.3679	-0.919	-0.9095	-1.3445	-4.9425	-2.0562	-1.3593	-1.0301							Non-significant
YES1	ENSG00000176105	Oncology	YES1_Oncology	OID21348	P07947	-1.615	-0.015	TRUE	FALSE	0.00262301	0.977775	0.000359392	0.943244	Significant in npc_vs_ctrl only	FALSE	FALSE	1.63089	FALSE		0.3685	4.4092	0.4392	0.7468	0.1066	3.8337	2.005		1.2146	5.1	0.0099	1.5569	-0.1192	1.0028	0.3742	1.099	0.1202	1.0283	2.2526	1.3415	2.1363	1.3395	2.2591	1.5145	1.9308	1.1539	1.3826	0.9586	1.487	0.1773	0.5168	2.8196	1.5409	4.485	0.3602	0.5425	0.389	1.0344	0.2813	1.4016	0.9965	0.914	0.3522	3.7077		0.6108	2.2786	4.1659	0.9785	3.9881	1.2898	2.2937	2.5733	0.6164		1.9181	0.9866	4.0891	1.2302	1.2428	1.2211	1.9275	3.5779	1.0046	1.1849	1.1373	3.5356	2.1339	4.0336	2.0291	1.9268	4.4419	4.0567	2.372	4.6259	1.6865	-0.4546	1.5712	0.4678	1.5409	1.2759	0.9441	0.5899	3.8631	1.2772		Non-significant
DNAJC9	ENSG00000213551	Oncology_II	DNAJC9_Oncology_II	OID31472	Q8WXX5	0.924	-0.702	FALSE	FALSE	0.303928	0.570873	0.167952	0.219283	Not significant	FALSE	TRUE	1.62554	FALSE	3.9721	2.8366	3.1861	1.7159	3.5739	2.053	4.1415	8.4054	2.3319	1.999	3.7019	1.1779	4.971	1.3656	4.2298	2.6238	1.4618	0.84	2.8017	6.8703	1.4181	7.9924	1.9922	7.3361	5.6369	1.341	2.2324	1.8649	-0.5319	3.9362	3.0876	0.554	3.3993	5.2838	3.6077	1.8782	3.0521	2.1331	3.9646	3.914	4.7362	2.2597	0.1094	1.0346	5.1439	-0.157	6.4965	2.6429	2.616	3.4422	3.0752	4.2816	3.5756	7.4608	1.9758	2.352	2.5211	5.4672	4.571	3.1841	0.8855	3.9483	2.5105	3.9564	1.6494	0.6185	3.0303	3.2102	4.4905	2.8301	4.2432	7.2631	1.8912	4.4607	1.847	8.0139	1.2958	0.5208	5.6709	1.2265	2.2735	1.8643	0.4214	3.3792	3.7431	5.5588	3.3017	Non-significant
AFAP1	ENSG00000196526	Inflammation_II	AFAP1_Inflammation_II	OID30569	Q8N556	-1.414	0.211	TRUE	FALSE	0.0372278	0.731315	0.00992088	0.422358	Significant in npc_vs_ctrl only	FALSE	TRUE	1.62487	FALSE	-0.8495	-0.1552	1.5096	-0.1623	-0.2929	0.053	-0.043	0.1558	-1.2537	-0.0098	0.2306	-0.7424	-0.0651	-0.0539	-0.4525	-0.6029	-0.5375	0.3723	-0.2456	0.675	1.3831	0.1108	-0.13	0.668	-1.4697	1.4908	-0.092	-0.8097	-0.1217	-0.0627	-0.6661	-0.865	3.8038	-1.057	5.2727	0.4562	0.1871	0.5842	0.0418	-0.3836	-0.2971	0.0041	-0.3687	0.112	0.3635	-0.1649	0.1405	1.8256	5.9714	-0.6935	0.4022	-1.0702	-0.9749	-0.0416	-0.1422	-0.6491	-0.1654		5.0509	-1.4556	-1.4149	-0.022	-1.0156	1.4516	-0.1005	-0.7667	-2.3333	0.6418	-0.4469	0.75	-0.4367	0.2561	5.2269	0.9548	-0.4841	-0.2255	1.2952	-0.4362	-1.1811	0.0995	-0.0197	0.2074	-0.4458	-0.6593	1.2401	-0.6947	0.6134	Non-significant
ITPA	ENSG00000125877	Cardiometabolic_II	ITPA_Cardiometabolic_II	OID30082	Q9BY32	1.271	-0.35	TRUE	FALSE	0.0297745	0.745296	0.00735777	0.440216	Significant in npc_vs_ctrl only	FALSE	TRUE	1.62125	FALSE	2.4351	4.2493	2.5598	1.9605	2.7181	1.1924	3.9009	6.843	3.206	3.5644	3.3278	2.8398	4.712	2.07	3.711	0.2819	2.799	0.7181	3.2819	1.3989	1.941	7.6598	1.363	6.368	4.3799	2.4241	1.4947	1.6855	1.4506	0.6007	1.9185	1.9633	1.9963	2.5258	3.211	1.3994	2.3881	0.8006	1.8741	1.1799	3.9452	1.4519	1.3163	1.8993	4.3251	3.0591	4.7101	4.5955	3.0725	3.4225	1.743	3.9686	5.6398	5.2873	2.8499	4.978	2.2256	3.779	1.0807	5.1225	3.383	2.2721	3.8422	1.5628	3.5294	0.1997	3.3753	3.0162	5.7734	2.736	4.2045	4.4429	3.0627	2.5022	2.2886	7.76	0.3765	0.9887	6.3068	0.8103	3.19	2.5128	1.4135	3.106	3.4224	4.9786	3.775	Non-significant
ANGPT1	ENSG00000154188	Inflammation	ANGPT1_Inflammation	OID20740	Q15389	-1.451	-0.169	TRUE	FALSE	6.61133e-05	0.840329	4.30518e-06	0.634414	Significant in npc_vs_ctrl only	FALSE	FALSE	1.61998	FALSE	3.2118	1.9672	5.2712	0.7857	4.1297	4.1877	4.3802	3.4881	3.0469	4.287	5.2238	1.293	1.9721	1.8364	3.6983	3.7369	3.9629	4.2816	3.7217	4.2627	3.9849	2.5323	4.6136	3.2397	4.1258	4.6552	4.3984	5.113	4.4965	3.2541	3.0295	4.1573	0.4736	3.032	5.3722	3.4674	0.7135	4.1956	3.4906	3.8006	3.5258	1.3953	3.5184	0.7404	5.1687	4.3934	1.5973	4.2596	5.1023	1.1144	4.9897	3.6423	1.3933	4.7841	3.482	3.1801	3.0719	2.448	5.2192	0.2463	4.5452	3.7105	4.0042	5.169	3.84	0.2354	3.9479	4.3109	4.1768	4.1669	3.9774	3.2078	5.2086	4.9675	3.8866	4.1012	4.5345	3.5863	3.1628	3.2611	4.0601	3.6577	4.5922	4.2506	4.5345	2.1523	4.0029	Non-significant
LILRA2	ENSG00000239998	Neurology	LILRA2_Neurology	OID21152	Q8N149	1.611	0.007	TRUE	FALSE	1.62708e-08	0.989314	2.50233e-10	0.965437	Significant in npc_vs_ctrl only	FALSE	FALSE	1.61736	FALSE	2.1233	2.1205	0.8414	1.1763	2.1032	2.2957	0.3993	1.7848	2.6918	2.2333	0.6286	-0.7553	1.0406	1.4491	2.8719	-0.5092	1.9225	1.6761	2.4313	2.5948	1.5549	2.2116	0.6246	1.7916	1.2705	1.2685	1.9371	0.1327	0.3269	1.2309	2.1135	0.2251	2.1596	1.9496	0.1612	1.7291	1.5392	1.5457	1.1548	1.6774	1.5804	2.3868	1.4744	1.8723	0.6848	2.1228	1.6722	1.8079	-0.1005	1.6807	0.4146	1.6873	2.3353	1.419	1.6634	1.8093	1.1252	0.9099	0.5432	2.3178	1.3596	1.4153	2.3411	0.5042	1.28	1.5692	2.351	-0.1654	0.955	0.2976	2.9388	2.1147	0.5033	0.0973	2.0101	2.5203	1.3786	1.4239	2.124	1.3854	1.857	1.9013	-0.4173	2.5399	-0.444	2.1932	1.865	Non-significant
CBLN1	ENSG00000102924	Neurology_II	CBLN1_Neurology_II	OID30851	P23435	1.603	0.013	FALSE	FALSE	0.150027	0.99821	0.0634506	0.986696	Not significant	FALSE	FALSE	1.61672	FALSE	0.4015	-3.6609	1.569	-5.0476	2.1303	-0.0226	0.9921	-3.7249	1.2737	-3.7825	-0.2738	1.6672	0.146	-0.2479	-0.456	-0.653	0.0814	2.3621	-0.3611	-0.7234	1.4969	2.4868	-4.4139	0.4643	0.3151	1.8642	-0.0876	-0.5406	2.6918	0.4109	0.5506	-0.2788	9.4528	2.3401	0.1496	-0.3997	0.0117	1.4989	-0.1655	-0.9092	-0.0065	3.2792	-1.9037	-0.4995	0.9905	9.6455	-0.6302	-0.8282	-1.0368	1.8159	0.6672	1.5195	-0.8587	-0.2809	-0.0652	1.6291	0.4252	3.163	-3.1567	-1.0656	0.9058	-0.3861	-0.2049	-0.4983	-1.2791	8.3493	-3.634	-2.5071	-1.3892	-3.4589	0.264	2.7977	-1.3512		0.1672	1.0881	-3.0098	0.2473	0.6654	0.9067	0.5121	1.4111	0.1642	1.9964	1.1105	-4.1398	7.032	Non-significant
MSTN	ENSG00000138379	Cardiometabolic	MSTN_Cardiometabolic	OID20115	O14793	-1.373	0.24	TRUE	FALSE	0.000553386	0.704724	5.6093e-05	0.380043	Significant in npc_vs_ctrl only	FALSE	TRUE	1.61307	FALSE	-1.502	-0.2749	1.8344	-0.7149		-1.3914		-0.2175	-0.508	-0.6114	0.5112	-1.2183	-0.6422	-0.0715	-1.1068	0.0584	1.3893		-1.8965	-2.6489	-0.8895	-0.8292		-1.4256	1.5436	0.6677	-1.5525	1.2262		-0.4908	-2.8194	-0.4322		-1.4712	0.3175	-1.6705	0.3659	-0.0849	-0.1435	0.6273	-1.1263	-2.5788	0.2671	-1.1433	-0.344	-1.6942	-1.6478	1.268	1.7883	0.1673	-0.0963	-0.6188	-2.412	-1.6182	-1.4212	-0.2374	0.2294	0.6394	0.3732	-1.6357	0.6954	-0.4622	-0.3856	1.2952	1.3193	-0.1734	-2.1025	-0.8298	-2.0161	0.4575	-1.9632	-1.8032			-1.0075	-2.4911	0.8504	0.5208	-1.6233	1.029	0.3508	-0.3443	0.3805	-1.8749	-0.3842	-2.181		Non-significant
CD3E	ENSG00000198851	Oncology_II	CD3E_Oncology_II	OID31302	P07766	0.508	-1.105	FALSE	FALSE	0.446869	0.131777	0.288697	0.0112748	Not significant	FALSE	TRUE	1.61282	FALSE	2.0474	2.5838		0.5431	3.839		5.2316	1.3497	1.4248	3.7196	0.9604	1.417	1.3857	2.2885	1.1111	0.2957	2.9468	-1.6217	1.8385	2.0001	2.9201	1.8205	0.6347	1.3304	-0.7383	0.5991	0.9942	1.7779	0.376	-0.133	1.9242	1.4682	-0.0468	-0.1118	-0.1981	0.1552	-4.4494	2.6881	-3.3238	2.2443	1.262	1.4563	-1.4648	4.3683	0.1051	1.3871	0.7404	-0.6584	1.9204	0.7332	1.4616	2.4013	1.0975	0.4135	2.7368	1.3714	3.745	8.1672	0.2696	1.6364	-2.3371	0.7552	2.074	-0.2123	-1.0961	-1.0205	1.9124	0.712	0.1504	0.7214	2.028	1.0903	0.3823	0.4585	0.512	2.3603	1.6966	1.4441	0.8651	3.0516	1.2573	1.2651	0.3931	0.9668	0.3705	1.3244		Non-significant
RAD51	ENSG00000051180	Oncology_II	RAD51_Oncology_II	OID31254	Q06609	0.527	-1.085	FALSE	FALSE	0.656015	0.172442	0.509266	0.019167	Not significant	FALSE	TRUE	1.61187	FALSE	2.5374	0.8844		0.4362	3.4125		1.4804	3.3194	0.7435	-1.5283	2.1718	1.1017	1.3372	0.7133	-1.5703	0.4873	0.6358	1.6874	1.5726	2.8682	0.2089	3.4275	1.5816	2.7838	1.4215	-1.6134	-0.6201	0.4219	-5.2313	1.5041	2.2817	-5.6193	3.8601	1.5968	2.0429	0.9228	0.5312	-0.5503	2.322	-0.519	6.78	2.1656	0.9997	1.2228	1.6821	0.5551	2.5467	1.5284	0.8503	1.5046	2.0242	0.1523	1.3532	2.3351	2.6326	1.7383	2.3227	3.4085	1.3177	1.3703	-4.5595	0.7209	0.5933	-0.5376	-3.964	-0.563	2.0865	2.4953	-1.1011	3.3487	2.3479	2.5419	0.4708	8.2375	1.7294	2.171	2.8504	1.4006	1.6464	0.1988	0.5298	3.1829	2.5142	1.5479	1.0151	1.9151		Non-significant
NFATC1	ENSG00000131196	Inflammation	NFATC1_Inflammation	OID20545	O95644	-1.607	-0.004	TRUE	FALSE	0.00121506	0.996538	0.000148644	0.983302	Significant in npc_vs_ctrl only	FALSE	FALSE	1.61129	FALSE	0.2114	-0.2224	3.5798	1.8438			3.3912	1.8268	1.5899	0.3298	4.457	0.1892	1.2197	0.0832	0.8773	0.4477	1.7107	0.1251	0.1726	1.0674	0.8424	1.3908	0.5866	1.7334	1.4577	1.17	0.5599	0.6087	0.2251	0.7562	0.2087	-0.2766	1.5859	0.3448	2.7963	1.1753	0.3414	-0.019	-0.051	0.4595	0.8921	-0.4604	0.1732	0.1532	3.2776	0.3995	0.3343	1.6758	3.5686	-0.107	3.0978	0.364	1.6052	2.6028	0.0209	1.4869	0.7062	0.588	4.1288	1.1008	0.7491	0.1209	1.1887	3.1968	0.6297	-0.3008	0.5446	1.9781	1.791	3.7451	1.7352	1.3007	3.4216	3.3361		4.1172	0.9338	0.1311	0.5751	0.5004	1.0544	0.2789	0.5734	0.3392	3.1377	0.5251		Non-significant
CCL28	ENSG00000151882	Inflammation	CCL28_Inflammation	OID20569	Q9NRJ3	1.383	-0.225	TRUE	FALSE	0.00725681	0.7906	0.00126316	0.523217	Significant in npc_vs_ctrl only	FALSE	TRUE	1.60776	FALSE	1.0914	-0.4913	-0.2786	0.1831			-1.0683	3.7921	-0.3245	1.0829	-0.0039	-0.4516	1.5091	-0.1655	1.6722	-0.3338	1.7489	0.3906	2.8894	2.2362	0.6397	2.4251	-0.5368	1.5154	1.4216	1.5334	0.5835	1.7057	1.1307	-0.2075	2.075	0.619	0.8636	0.4741	-0.8469	0.7025	-0.6768	0.606	-1.3056	1.7766	1.5436	0.4442	-1.0796	-0.0681	0.4897	2.7236	0.0783	2.9777	-0.0915	-0.013	0.6768	1.2283	0.799	3.6135	0.153	1.3266	2.1523	0.9713	-0.4336	1.0332	2.0364	0.586	1.2372	-0.4884	0.4885	-0.534	1.2168	-1.5459	1.2823	-0.1499	1.6023	3.1346	-0.8103	-1.3569		3.556	1.3675	-0.1025	3.998	0.0266	0.6937	1.184	1.612	2.7002	-0.9041	1.798		Non-significant
PTP4A3	ENSG00000184489	Inflammation_II	PTP4A3_Inflammation_II	OID30469	O75365	1.254	-0.351	TRUE	FALSE	4.08131e-07	0.131272	1.01284e-08	0.0111038	Significant in npc_vs_ctrl only	FALSE	TRUE	1.60525	FALSE	1.0996	1.4784	0.6427	-0.2758	1.7814	0.6391	0.4805	2.015	0.7443	1.2213	0.2417	0.8323	1.0029	1.9678	1.3406	0.7708	1.4214	0.9807	1.9541	2.3322	0.8566	2.3974	1.1651	1.9155	1.4497	0.329	1.8962	0.3962	-0.5272	0.8115	0.7688	-0.6893	1.2005	1.7484	0.6075	1.1106	1.4041	1.3475	1.031	0.8719	1.2807	1.5041	1.2373	1.2266	-0.1698	1.9931	1.7834	1.1963	-0.3271	0.6846	-0.1711	1.0175	1.1553	2.0952		1.2896	1.8957	1.6049	0.722	2.0767	0.6734	1.379	1.0651	0.7108	1.8235	1.6402	0.6571	0.1682	1.587	0.1339	1.8168	1.8092	-1.0351	0.8789	0.2205	2.136	0.8159	1.5377	2.0909	1.0805	1.1883	1.1342	-0.1508	1.1648	0.3221	1.2871	2.5841	Non-significant
IST1	ENSG00000182149	Oncology_II	IST1_Oncology_II	OID31497	P53990	-1.444	-0.16	FALSE	FALSE	0.109535	0.864023	0.041578	0.676377	Not significant	FALSE	FALSE	1.60385	FALSE	2.0611	1.0704	5.1058	-0.284	1.5759	2.6034	4.9875	5.6514	2.6483	0.886	5.7603	-0.1683	2.0566	0.4955	1.7254	1.0404	1.1049	0.7768	1.6279	4.1532	1.563	5.6587	0.09	4.2648	2.3322	1.0891	1.4814	0.7262	-0.9573	2.1986	1.7986	-0.3947	3.778	2.0493	5.4659	0.2511	0.3374	0.9719	1.0272	1.0743	1.6678	0.946	-1.0384	0.3942	5.6125	-0.1993	3.2415	2.694	5.0755	-0.2905	5.2295	1.6682	1.8037	4.3193	-0.43	0.5886	0.6396	2.586	5.347	1.4379	0.5857	1.3679	1.9729	5.454	0.6865	1.3775	0.477	4.6703	1.9793	5.2296	1.9315	4.0116	5.4845	5.3985	1.9841	5.508	0.9385	0.0162	2.8092	0.8041	1.0708	0.2579	-1.0261	1.4336	5.4744	2.3712	2.4633	Non-significant
SERPINB1	ENSG00000021355	Neurology	SERPINB1_Neurology	OID21088	P30740	-1.359	-0.245	TRUE	FALSE	0.0453508	0.62141	0.0128396	0.275761	Significant in npc_vs_ctrl only	FALSE	FALSE	1.60371	FALSE	0.3956	-0.0728	4.2577	-0.646	1.4002	1.2475	5.173	2.6081	1.9234	1.2417	4.5142	0.4643	0.9016	0.5808	1.833	0.215	1.5956	0.4266	0.6763	1.4093	0.6603	2.3269	-0.1025	1.4772	0.8151	1.5177	0.5954	0.3922	-0.7517	0.1038	-0.424	-1.0551	1.0044	0.1101	3.4249	0.2643	-0.0285	0.1447	0.5326	1.401	1.6788	0.4406	-0.5395	-0.4707	5.324	1.0012	1.7718	1.4501	3.4099	-0.1315	3.1245	0.3641	1.1786	2.0556	1.0839	0.2906	1.0734	-0.1793	4.8573	0.9139	1.0066	0.6458	1.8896	4.613	1.1378	-0.3445	0.8944	2.9064	1.0767	3.3601	2.3261	0.9481	3.0018	4.6246	2.3393	3.9266	1.5612	-0.5459	0.4098	1.2143	2.0855	-0.2354	-0.1424	0.5407	4.3711	1.4091	2.4846	Non-significant
EGLN1	ENSG00000135766	Inflammation	EGLN1_Inflammation	OID20572	Q9GZT9	-1.373	-0.23	TRUE	FALSE	0.0567028	0.782432	0.0174607	0.503997	Significant in npc_vs_ctrl only	FALSE	FALSE	1.60301	FALSE	-0.0547	0.0299	3.7516	-0.7339			5.0396	2.5958	1.5335	1.8754	3.954	0.7602	1.0258	-1.469	1.8026	0.0699	1.3712	-0.933	0.3902	0.8927	1.0413	1.4914	-0.5138	1.3083	0.7972	1.4174	0.3522	0.1501	-0.7656	-1.7132	-0.4505	-1.4342	1.0602	-0.1901	2.171	-0.9633	-0.558	-0.7464	-0.5278	1.3046	1.8441	-1.7818	-1.6117	-1.5348	5.319	0.5456	-0.8292	1.0932	2.4443	-0.8128	3.0051	-0.1161	0.6048	1.9072	1.4951	0.7853	1.0464	0.7288	4.5527	0.8852	1.4177	0.6054	2.117	3.1678	0.7212	-2.3287	0.7466	1.6214	1.3083	1.9927	1.9225	1.7235	0.7367	4.252		3.4872	1.3827	-2.3973	0.9567	1.7449	1.6152	-0.6088	-0.3484	-0.3825	4.0706	1.5044		Non-significant
TSPAN7	ENSG00000156298	Neurology_II	TSPAN7_Neurology_II	OID30810	P41732	1.117	-0.486	FALSE	FALSE	0.215776	0.700025	0.104607	0.370855	Not significant	FALSE	TRUE	1.60282	FALSE	-2.3046	-2.0311	-1.0144	-2.3288	7.6404	-0.365	-0.5872	-1.126	-0.5141	-4.3947	1.6572	-1.6694	-0.2179	-0.7557	3.9505	-0.0583	-0.4941	-0.5805	0.171	-0.8509	-0.9633	2.4352	-0.23	0.4337	-1.1248	-0.6875	1.6478	-1.2548	-0.9479	-1.8207	-0.2728	0.6569	-0.1305	-0.4399	-1.8105	-1.5796	-2.3021	-0.5835	-1.3853	-0.348	-0.4296	-0.445	0.9427	-0.7943	0.1993	1.5554	-1.3399	-0.5719	-2.9183	4.1859	3.7442	1.6601	-1.9419	-0.6984	-1.769	1.8391	-0.3112	2.2163	-1.1915	-1.8548	-1.8124	-1.3135	-0.6166	-1.3108	-1.8637	-1.4108	-0.9649	-0.5194	-1.7625	-1.9731	-0.8723	-1.1157	-0.8574		-1.8234	-1.3793	-0.3277	-0.3833	-1.3462	1.061	-2.0573	3.3243	-0.7589	4.9612	-0.8276	1.1492	4.7742	Non-significant
IL5	ENSG00000113525	Inflammation	IL5_Inflammation	OID20472	P05113	-0.107	1.494	FALSE	TRUE	0.929265	0.070083	0.877988	0.00323496	Significant in npc_mig_vs_npc_no_mig only	FALSE	TRUE	1.60084	FALSE	1.2851		0.7032	0.5849	-0.8807	2.4843	0.5171	-4.5918	1.096	2.7537	0.694	3.3459	1.834	0.6057	1.6659	1.6288	1.7966	1.4478	1.1609	2.2033	-0.0801	2.3655	0.4119	0.2521	1.6307	1.9031	1.9064	-1.4468	5.4323	2.6258	4.8517	1.9314	3.1616	-0.9789	-0.0251	0.9294	1.9187	2.0823	-0.3559	2.4535	4.5102	1.3787	2.9112	2.47	1.7698	-0.1212	-0.355	-0.4824		-1.1951	3.083	1.2277	0.0305	0.7084		2.2051	-4.9623	0.5558		1.914	1.8318	3.5252	2.5841	-0.7133	0.3209	1.4111	0.928	0.9795	5.2387	0.9597	1.8997	1.1597	-0.4518	1.4482	4.7542	-0.7278	-4.1697	-0.0254	-0.3942	1.6365	0.7646	1.8576		1.3154	4.4934	0.5456	1.5785	Non-significant
ERBIN	ENSG00000112851	Oncology	ERBIN_Oncology	OID21323	Q96RT1	-1.58	0.02	TRUE	FALSE	0.0180419	0.977602	0.00384674	0.940703	Significant in npc_vs_ctrl only	FALSE	TRUE	1.59934	FALSE		-0.0626	4.0014	-1.1526	-0.255	0.5484	3.5405	2.3202		0.5362	4.3262	-0.6145	0.8871	-0.3649	1.5484	2.6778	0.9759	0.5272	0.4453	1.656	0.7735	2.8557	-0.1068	2.3523	1.1651	1.7448	0.5213	0.0015	-1.1161	0.5517	0.4901	-0.8139	3.8887	1.3321	3.6217	0.6597	0.1471	0.439	0.436	0.2628	0.5554	0.5139	-0.0226	0.328	3.7087		0.756	1.7176	3.7235	-0.4223	3.4367	0.7123	1.9315	2.7655	-0.1194		0.6362	0.5141	4.7518	0.5447	-0.0926	0.1243	2.1346	3.0548	0.0589	-0.2351	1.2164	2.4468	1.4857	3.8425	1.865	1.6128	3.7411	4.0741	1.2247	5.4134	0.5901	0.1271	1.1768	-0.0556	0.9573	-0.0839	-0.3799	0.3132	3.8779	0.9534		Non-significant
CDHR2	ENSG00000074276	Oncology	CDHR2_Oncology	OID21282	Q9BYE9	1.041	-0.556	TRUE	FALSE	0.00907299	0.400041	0.00169663	0.0998559	Significant in npc_vs_ctrl only	FALSE	TRUE	1.59692	FALSE		-1.4676	-0.1441	-1.1911	-1.3352	-1.7661	-2.0504	-1.2148		-0.9517	-1.3223	-1.0026	-2.3807	0.1191	-1.4768	-0.9758	-0.4548	-1.6467	2.2578	2.9278	-2.1058	0.5407	0.935	-0.9439	-0.7942	-0.5882	2.9082	-1.6047	-0.907	-2.1774	-0.8223	-1.1981	-1.5523	-1.5571	-1.7487	-0.5651	-2.0766	-1.3037	-0.2768	-1.3064	-1.5784	2.1778	-0.4514	-0.5141	-2.3406		-0.0732	1.3711	-0.099	-0.7811	-1.3239	1.4103	-0.6884	0.509	-1.7544		-1.7999	1.3816	-1.1685	-0.2955	-1.6841	-1.9377	-1.3898	-0.7748	-0.5982	0.799	0.037	-2.053	-0.8025	-1.7101	0.399	2.5122	-1.3448	-1.3938	-1.1958	-0.7331	-0.5607	0.281	0.035	0.8677	0.1318	-0.9948	-1.4504	0.0476	-1.9369	-1.1322		Non-significant
FMR1	ENSG00000102081	Oncology	FMR1_Oncology	OID21233	Q06787	-1.532	0.064	FALSE	FALSE	0.104013	0.965317	0.0387184	0.910732	Not significant	FALSE	TRUE	1.59651	FALSE	1.5208	-1.6478	2.3095	0.0052	-4.4171	2.3046		0.7471	-1.4712	1.229	1.9023	1.5577	1.0826	-0.266	1.1565	-0.0083	-1.3429	-4.6161	-1.0063	1.7031	0.0436	-0.3283	-0.3639	-0.3811	0.5023	-4.6982		-0.0461	-4.5142	-4.7306	0.5276	-2.3976	1.7721	0.9988	1.5553	2.7364	0.1342	-0.2462	0.2138	0.5688	-3.2094	0.2252	-4.6752	0.7642		-4.431	-0.9834	-1.6757	1.8732	0.9292	2.975	-4.7163	-1.4057	0.8359	-1.5467	-0.2086	2.9659	0.5091	3.0526	-0.3512	0.368	-4.5062		2.4318		0.7811	0.314	1.6522	1.4861	1.2871	-0.4834	1.4592	1.5508	2.6547	-1.2338	-0.9271	-4.6809	-0.0795	-1.4141	0.3673	0.33	1.4256	0.4617		2.1862	1.3423		Non-significant
ATP1B1	ENSG00000143153	Cardiometabolic_II	ATP1B1_Cardiometabolic_II	OID30124	P05026	1.225	-0.367	TRUE	FALSE	2.33291e-05	0.393748	1.32913e-06	0.09276	Significant in npc_vs_ctrl only	FALSE	TRUE	1.59177	FALSE	2.246	1.3494	1.105	1.2304	3.0351	1.9263	0.5907	1.3424	1.6137	2.548	0.8045	1.2927	0.6851	1.7594	1.9426	0.722	3.0166	1.2734	2.7091	2.0658	2.388	2.1699	0.4373	1.7378	1.9823	0.3224	1.3733	0.9729	-0.6082	0.4033	1.9978	0.9211	1.4032	2.75	1.9374	1.7274	1.1401	1.7341	1.7556	1.4367	1.5179	1.8955	2.2098	1.7643	0.8775	1.9789	0.365	1.6577	0.8239	1.7532	0.299	1.4624	1.8012	1.1499	0.3885	1.88	1.3983	2.5209	1.3035	1.4255	3.0371	1.8788	1.6286	0.4357	1.3421	1.9509	1.0074	1.1423	1.2305	0.5203	2.8639	2.4121	1.0422	0.6395	2.0061	2.3744	1.1141	1.7118	2.1559	1.8438	2.3431	0.9943	1.156	4.7417	1.2761	1.2021	4.0746	Non-significant
GIGYF2	ENSG00000204120	Neurology_II	GIGYF2_Neurology_II	OID31062	Q6Y7W6	-1.367	-0.223	TRUE	FALSE	0.0338158	0.685152	0.00867556	0.345332	Significant in npc_vs_ctrl only	FALSE	FALSE	1.59043	FALSE	0.7563	0.348	4.3492	0.5827	2.49	2.3029	4.4334	2.7303	1.9917	1.2797	5.3128	0.5341	1.9188	0.9911	0.7773	0.2342	1.302	1.1673	1.4876	2.0989	1.7581	3.3414	1.2287	1.7322	0.1285	1.5489	1.5465	0.0673	0.1571	0.8497	0.1358	0.1364	2.4974	2.328	4.9553	1.5378	0.6612	1.3715	0.671	1.3446	1.8098	1.4539	0.7589	0.4386	5.2408	1.0945	2.7444	1.6176	4.3029	0.4755	4.3678	0.1675	2.2323	2.8175	0.6223	2.4197	1.7026	1.7	4.9276	0.8754	1.2751	1.1306	2.1025	4.9194	0.1723	0.7658	1.8857	3.6239	1.7826	4.5394	2.4385	2.7858	4.8925	5.103	2.4521	4.1389	1.6605	0.8455	1.8516	0.7609	1.5981	0.679	0.804	0.9694	4.8292	1.9396	4.1005	Non-significant
CALCA	ENSG00000110680	Neurology	CALCA_Neurology	OID20983	P01258	1.344	-0.244	TRUE	FALSE	6.3806e-06	0.610148	2.85465e-07	0.265387	Significant in npc_vs_ctrl only	FALSE	TRUE	1.58797	FALSE	0.6134	0.7902	0.8095	-0.0281	0.364	0.3253	-0.8759	0.1031	2.2075	0.5397	0.539	1.7502	1.3314	0.8628	2.8176	-0.2773	1.6069	-0.9262	1.823	3.6468	1.2294	2.2535	-0.451	0.6842	1.119	0.7975	1.3027	0.1394	0.6172	0.41	1.0226	0.2627	2.2844	1.001	0.042	1.7643	0.5734	0.1263	1.1777	1.0748	1.3497	0.8359	0.1309	0.4784	-0.4876	1.6994		0.2847	-0.2501	0.735	1.5418	1.5573	2.1494	0.2067	0.9351	1.0757	0.2841	0.1628	-0.711	0.5595	-0.3665	0.1796	1.9647	0.0661	0.1406	-0.1449	0.8976	0.1483	1.3667	-0.7413	1.6971	1.9841	0.8909	0.7976	0.9338	2.2082	1.4659	0.6062	0.7269	-0.1936	1.0838	1.345	-0.8937	1.3622	0.5325	2.2752		Non-significant
LAT	ENSG00000213658	Inflammation	LAT_Inflammation	OID20640	O43561	-1.317	-0.27	TRUE	FALSE	0.000993321	0.724654	0.000115963	0.41097	Significant in npc_vs_ctrl only	FALSE	FALSE	1.58702	FALSE	0.6198	0.4179	2.3821	-0.587	0.8759	-0.9675	1.7298	1.6592	1.0964	1.4	2.3069	-1.769	-0.045	-1.8011	0.8087	0.9815	1.218	-1.694	1.4791	1.2985	1.0883	1.0738	1.1282	0.8732	1.5887	1.693	-1.0808	1.4556	1.5939	-1.0084	0.0798	1.246	2.4046	0.4464	2.6307	-0.5222	-1.1149	0.0136	-0.8373	0.0918	0.5236	-2.017	-2.1027	-1.7133		0.9269	-1.0636	0.682	2.3299	-1.0069	1.5586	1.2544	-0.3989	2.0798	0.2137	1.1239	1.1006	1.2569	2.5076	-0.3826	0.8209	0.9666	0.8016	2.4075	0.7003	-1.6415	1.2471	1.9763	1.1568	1.8877	1.3964	0.5346	2.5138	2.3626	0.3375	1.7493	1.3898	-1.0436	0.7148	1.0941	0.0572	1.215	0.8708	-0.7191	2.2514	0.5334		Non-significant
MNDA	ENSG00000163563	Cardiometabolic	MNDA_Cardiometabolic	OID20156	P41218	-1.517	-0.07	TRUE	FALSE	0.087974	0.960699	0.0313644	0.892831	Significant in npc_vs_ctrl only	FALSE	FALSE	1.58697	FALSE	1.0113	-0.3832	5.3085	-1.6674	2.5859	2.146	5.6055	3.4974	3.4777	3.6987	5.7108	0.7724	2.019	-1.0037		-0.0055	2.9382	2.0439	1.7398	1.1346	3.9411	2.1647	-0.8675	1.7383	-1.1846	3.9102	2.107	1.0206	-0.0277	0.6929		-0.6198	-0.2269	-0.3182	4.196	-0.8425	-0.3054	1.8901	0.8515	3.4469	2.96	0.4696	-1.7628	-0.9315	5.9913	1.9026	1.2955	3.3342	3.3511	-1.3307	5.1513	0.9874	0.5195	2.4616	3.9533	-0.8052	1.9625	-0.6661	5.8818	1.8174	2.187	1.4666	3.8416	5.3857	1.0369	-2.9732	1.4313	3.2632	0.4683	4.2827	3.1472	1.94	2.4185	5.0094	4.7978	3.0718	3.546	-2.1702	-0.3351	2.9639	3.7354		1.1486	1.7683	5.4291	2.4639	4.0281	Non-significant
ADH4	ENSG00000198099	Cardiometabolic	ADH4_Cardiometabolic	OID20117	P08319	1.52	-0.064	TRUE	FALSE	4.27913e-06	0.908663	1.82472e-07	0.768662	Significant in npc_vs_ctrl only	FALSE	TRUE	1.58414	FALSE	-0.3503	1.6497	0.4801	0.313		-1.5258		0.2319	1.3571	0.695	-0.5067	0.9168	0.4715	2.5784	1.2198	-0.2485	1.7148		0.506	0.898	-0.1101	1.6592		0.0939	0.7937	0.7422	0.7225	-1.2596		0.5179	0.1536	-1.0776		1.4194	-0.9469	-0.0803	1.2292	-0.5478	0.443	0.1496	0.4558	0.3882	2.4935	-0.2865	-1.244	2.1347	0.5983	2.8312	-0.1609	0.0866	-0.3073	0.6693	0.6137	0.7364	0.2003	1.4024	1.7585	1.5329	-0.1791	2.0036	0.6253	1.5923	1.4765	0.3674	2.6712	1.5729	0.1772	-0.328	1.6839	-0.6923	1.6363	1.9932			0.0064	0.7799	0.4429	2.2409	0.7352	1.8172	2.094	1.1109	-0.8024	0.6116	-0.3261	-0.0635		Non-significant
PALM3	ENSG00000187867	Cardiometabolic_II	PALM3_Cardiometabolic_II	OID30182	A6NDB9	1.384	-0.199	TRUE	FALSE	0.0416593	0.878122	0.0114442	0.705852	Significant in npc_vs_ctrl only	FALSE	TRUE	1.58332	FALSE	0.9742	1.1626	-0.0012	0.4884	6.6994	1.207	0.7523	-0.1968	1.4296	0.4636	0.0287	-0.1392	3.3781	1.3045	-0.1091	-0.1706	1.7762	-0.5071	2.4048	3.0976	0.2152	7.553	-1.1767	1.5214	0.3342	0.0382	2.9963	-0.6336	0.2662	-0.3918	-0.0773	-0.5686	-0.0438	4.7066	-0.1117	1.3417	-0.2113	1.0663	0.2642	-2.1932	0.9785	2.0605	0.7866	0.6288	1.5228	0.4444	1.0818	2.1668	0.8521	-0.5543	-0.0158	1.2699	1.7614	-0.1109	0.5526	6.6333	1.801	2.8496	-0.0535	0.9425	1.7987	0.2455	-0.9846	0.3235	0.0282	1.0146	0.5501	0.499	0.1511	-0.2443	-1.6606	1.2961	2.5844	0.9585	1.3447	1.4813	0.0171	0.918	-0.9071	1.3694	1.1002	1.5046	-0.3913	2.4135	1.159	0.108	5.578	Non-significant
HMMR	ENSG00000072571	Oncology_II	HMMR_Oncology_II	OID31175	O75330	0.917	-0.664	FALSE	FALSE	0.225974	0.522277	0.111987	0.172277	Not significant	FALSE	TRUE	1.58077	FALSE	2.4003	0.3853	-0.8309	2.7988	2.3532	-0.9029	1.7302	-0.7181	4.2688	0.4953	0.9357	2.1353	2.9184	0.1635	3.4651	-0.3285	0.723	-0.479	0.8178	0.657	-0.5437	2.6618	0.1914	0.9124	5.6194	0.3679	-1.2423	0.4786	0.068	1.4568	2.5991	0.2901	0.7424	1.0946	-0.0806	0.2823	-2.9033	1.4956	1.6747	-1.2099	0.0107	2.9122	0.5592	-0.8855	-0.1005	0.6257	-1.4396	-0.7641	2.6941	2.8062	1.3808	0.4624	2.8772	1.7638	0.3054	0.7125	2.4886	4.069	-5.2807	1.1905	1.1641	-0.6999	-0.9823	1.1341	0.8481	1.5072	3.1483	1.4266	2.2035	0.0934	2.2583	1.0057	-0.4149	-0.5117	0.1275	1.91	1.8939	-0.2209	-0.0359	1.1352	-0.4869	1.3581	2.1309	1.6656	3.8269	2.147	7.3268	Non-significant
DPP7	ENSG00000176978	Cardiometabolic	DPP7_Cardiometabolic	OID20142	Q9UHL4	-1.209	-0.37	TRUE	FALSE	0.000312333	0.608032	2.78381e-05	0.259705	Significant in npc_vs_ctrl only	FALSE	FALSE	1.57961	FALSE	0.6978	0.8612	2.7529	-0.9815	1.4231	0.0872	2.4172	0.7358	0.7301	1.4702	2.252	0.8194	0.355	0.2435		1.6183	2.0708	1.819	1.6381	2.333	1.8098	1.0688	2.8305	1.3625	1.2788	2.3873	0.4274	2.3995	1.8424	-0.5087		2.0095	1.6546	1.3847	3.2363	1.1414	0.4731	1.7681	1.7609	0.882	0.1961	0.8097	-0.3401	0.5179	2.9391	1.7237	-0.0681	2.0838	2.7882	0.517	3.4537	1.0724	0.7942	2.1003	0.2203	1.1198	0.909	0.6865	3.1463	0.5469	1.9753	0.9516	2.6512	3.2686	1.4955	-4.6686	1.553	2.6043	1.5387	3.3289	2.0624	1.2313	2.8468	0.478	2.0453	1.5593	1.9216	0.2471	2.2337	1.8739	0.8047		2.2557	1.246	2.2321	-0.0896	2.8822	Non-significant
EIF4G3	ENSG00000075151	Neurology_II	EIF4G3_Neurology_II	OID31022	O43432	-1.296	0.283	TRUE	FALSE	0.0559727	0.726767	0.0171087	0.415542	Significant in npc_vs_ctrl only	FALSE	TRUE	1.57935	FALSE	0.7617	-1.7275	3.3749	-0.436	4.9853	1.5695	3.515	0.7546	1.9007	0.189	2.9252	-3.4548	0.8963	0.2082	1.4066	-0.2355	1.7918	0.7411	0.609	-0.2237	0.7602	1.7269	1.0089	1.3328	0.6399	0.9705	1.9085	0.4358	-1.4933	1.1029	3.1801	0.7184	3.6066	0.9187	3.697	0.823	1.1912	1.3632	1.0955	0.5487	0.4336	0.8277	-0.2569	1.1438	3.6445	-2.4343	2.003	1.9018	3.1559	-0.5652	3.1034	0.6598	2.0202	3.3527	0.9477	-0.2721	1.3458	1.3662	3.9026	-2.6057	1.276	1.2878	1.4226	3.755	1.0385	1.6567	1.2446	2.9552	-0.0695	2.7442	0.0843	0.9526	3.3147	3.1775	1.8707	4.4882	1.8941	1.7698	0.3436	0.72	1.3285	0.9028	-0.5677	2.6359	3.0818	0.9721	2.753	Non-significant
AXL	ENSG00000167601	Cardiometabolic	AXL_Cardiometabolic	OID20363	P30530	1.389	-0.189	TRUE	FALSE	7.7684e-16	0.317673	2.44375e-18	0.0636234	Significant in npc_vs_ctrl only	FALSE	TRUE	1.57834	FALSE	1.9973	1.6896	0.5201	1.1871	1.4484	1.8056	0.4012	1.5265	2.2817	1.6633	0.4128	2.197	0.8491	1.9095	2.0718	0.047	1.6467	1.4947	1.923	2.3443	2.0919	2.4655	0.3188	2.0025	1.198	1.1671	1.0435	0.4347	0.5429	1.7531	1.2752	0.1069	2.3563	1.7977	0.3781	1.5974	1.1618	1.3114	1.9165	1.233	1.4033	1.5106	0.8668	1.7275	-0.125	1.6291	1.4223	1.5775	0.3186	1.5628	0.5833	1.7644	2.2541	1.1156	1.3347	2.1747	1.383	0.6817	0.0933	2.3171	0.7106	0.5619	2.0363	0.3035	1.1526	1.8811	1.7871	0.3919	1.7684	0.2382	2.0465	2.4851	0.6136	0.7922	0.7876	2.0607	0.9775	1.0684	2.399	1.327	1.7733	1.9891	0.5057	2.4327	0.3175	1.5808	1.5511	Non-significant
PXN	ENSG00000089159	Neurology	PXN_Neurology	OID20822	P49023	-1.498	-0.079	TRUE	FALSE	0.0174164	0.939457	0.00368905	0.832737	Significant in npc_vs_ctrl only	FALSE	FALSE	1.57706	FALSE	-0.2732	-0.311	2.821	-0.5076	0.7022	-0.0687	4.2745	2.2314	1.336	1.8987	4.0167	0.8129	1.4209	-0.8862	2.5283	2.0985	1.5393	0.7049	-0.0595	-0.09	1.4931	1.7239	-0.6723	0.4361	0.7753	1.5648	1.4361	0.4646	0.2209	-0.1445	-1.5571	-0.2038	0.0533	-0.2403	2.1293	-1.0692	-1.2165	0.0056	0.9522	0.7863	1.9387	-0.828	-1.0256	-1.2088	5.1574	0.6154	-0.2803	0.9888	2.1217	-0.966	3.2162	-0.132	-0.1051	2.0106	1.4146	4.2355	0.8253	0.7025	4.2307	0.7201	1.5837	-0.4311	1.1403	3.3374	0.6822	-3.141	1.0048	1.853	0.7726	1.8667	2.0997	0.9611	0.5747	3.7353	1.6503	2.2749	2.1015	-0.4688	0.439	1.7756	1.9359							Non-significant
STX6	ENSG00000135823	Oncology	STX6_Oncology	OID21219	O43752	-1.133	0.443	TRUE	FALSE	0.0812212	0.693903	0.0283607	0.361768	Significant in npc_vs_ctrl only	FALSE	TRUE	1.57602	FALSE	1.2811	0.0879	2.051	-1.7029	0.8093	0.6384		2.5298	1.2783	-0.0868	1.6263	-0.44	0.0284	-0.6116	3.7152	6.259	1.1549	0.2	0.6909	0.7219	1.6976	3.7909	0.2731	2.3335	1.1466	3.8764		-0.7652	0.653	0.1297	-0.6519	2.0608	0.6224	0.8919	2.578	-1.1606	0.2886	0.2722	-0.6487	0.5079	0.5208	-0.354	-2.0582	-0.2426		0.6588	1.0978	3.5785	2.3553	-0.6534	-0.1287	-1.4472	2.2071	1.3653	0.7484	8.5801	-0.0928	1.401	2.8748	0.4699	0.6511	0.7153		1.6062		-0.3564	0.1306	1.853	2.085	2.2422	-0.0607	1.2397	2.1329	4.1482	0.3231	3.8525	2.3326	2.779	1.6944	0.911	1.1303	-0.3695	-1.0799		3.7101	1.5926		Non-significant
IGDCC3	ENSG00000174498	Neurology_II	IGDCC3_Neurology_II	OID30862	Q8IVU1	1	-0.575	FALSE	FALSE	0.107718	0.568565	0.040625	0.215304	Not significant	FALSE	TRUE	1.57549	FALSE	-0.7376	-1.5303	-1.4985	-0.9151	3.9916	-0.7761	-0.5156	-0.7422	-1.0748	-1.0023	-1.3253	3.294	-1.0129	-1.4647	1.4227	-2.4868	0.2243	-0.4458	0.0646	-0.8394	-0.9299	0.0163	-0.7109	0.0668	-1.658	-1.3034	0.1061	-0.4272	-0.6915	-0.8854	-0.3306	-0.6912	-0.7511	-1.1078	-1.4223	-1.0004	-3.1617	-1.127	-1.2623	-0.5055	0.1344	-0.6336	-0.5296	-2.4542	-0.9171	-0.8571	-0.3936	4.0249	-1.745	-0.412	1.5806	-0.0323	-0.8256	-1.202	-1.528	-0.1125	5.6889	-0.519	-0.3822	-1.9355	3.2792	-1.9935	-0.4313	-1.5585	-0.4879	-2.9619	-1.4285	-1.0231	-1.4874	-0.5886	0.1099	-0.7902	-1.2477		-0.3708	-0.8563	-0.6531	-1.2047	-0.2037	-2.2032	-1.5495	-0.4754	-0.9164	2.0075	-1.9227	-0.0814	2.0917	Non-significant
TMEM132A	ENSG00000006118	Cardiometabolic_II	TMEM132A_Cardiometabolic_II	OID30287	Q24JP5	1.09	-0.482	TRUE	FALSE	0.05126	0.573368	0.0150879	0.222453	Significant in npc_vs_ctrl only	FALSE	TRUE	1.57168	FALSE	0.2821	-1.4693		-1.2319	-1.7136	-0.1767	-1.1874	-1.3777	-4.5395	0.0686	-1.0251	-1.5839	-0.9999	-1.3261	-1.7563	-1.5428	-0.9382	-2.8947	0.8144	1.154	-0.584	0.3517	-0.5502	-0.1983	-2.961	-0.7462	-1.2505	-1.5049	0.0464	2.016	0.1661	-3.6791	0.0993	0.2988	-2.237	-0.2404	-3.0263	-0.4813	-1.1782	-1.9779	-2.9323	-0.0085	0.8871	-1.6116	-1.533	-1.4989	-2.1436	-1.6998	-0.7938	1.1185	0.2377	-2.1623	-0.2837	-1.562	-2.13	0.174	-1.4045	-0.2679	-1.6364	-4.4251	0.6439	-3.2807	0.2919	-1.4474	-0.7376	-0.7573	-2.1958	-0.3034	-2.5391	-3.0298	1.5561	1.38	-2.9053	-0.5956	-1.4104	-1.0272	0.7992	-0.3085	-2.8181	-0.2884	-1.1795	0.096	-3.3338	-0.4252	-1.9782	-1.6155	2.5853	Non-significant
TMEM106A	ENSG00000184988	Oncology_II	TMEM106A_Oncology_II	OID31411	Q96A25	-1.148	-0.421	TRUE	FALSE	0.00113229	0.398779	0.000137331	0.0966079	Significant in npc_vs_ctrl only	FALSE	FALSE	1.56922	FALSE	2.2816	2.2389	4.6331	1.1065	1.6838	3.0977	3.9029	3.2801	2.925	3.7938	5.3321	1.532	0.8942	2.0702	2.3822	2.9664	3.7351	3.4563	3.532	3.3975	3.3132	3.1136	4.2406	3.2421	2.8799	4.0123	2.1014	3.696	2.8367	1.194	2.2572	3.2748	2.9734	2.6696	4.8735	3.2958	0.1311	3.7168	2.8326	1.9515	2.9931	2.1419	2.288	1.5269	4.4879	3.8342	1.5414	3.2888	3.9472	1.7227	5.292	2.7541	1.9956	4.0314	2.998	3.1223	2.402	2.6619	4.6749	1.4404	3.2285	3.1217	3.8257	4.966	2.955	1.1929	3.085	3.9806	3.5687	5.3263	4.1387	2.4417	4.7228	4.8879	3.0158	3.3844	4.4991	2.9656	3.1569	2.938	3.0099	2.7173	3.3941	3.4409	4.3399	2.2269	4.8418	Non-significant
GPR158	ENSG00000151025	Neurology_II	GPR158_Neurology_II	OID31013	Q5T848	0.61	-0.952	FALSE	FALSE	0.271745	0.191999	0.144468	0.0249091	Not significant	FALSE	TRUE	1.56212	FALSE	2.0979	2.8183	0.949	2.5213	1.8688	-1.129	1.8658	3.1999	1.4992	4.0725	1.8652	1.7523	1.7396	-0.1513	1.6018	1.7324	1.5365	-0.6336	3.12	-0.7725	0.3837	3.2452	-0.0273	3.1513	2.0423	0.37	0.0341	1.3403	2.4808	-0.6905	0.4406	3.0206	3.6152	2.1885	3.0034	-0.9757	1.1132	-0.52	-0.3301	1.1911	2.8565	-0.6977	-0.6437	-0.3883	3.6261	4.11	-0.6787	1.3676	1.4364	1.6086	2.9553	2.6879	4.0037	0.9765	1.8523	3.0635	1.1561	2.7686	2.1208	2.8901	1.5768	0.6299	3.4291	1.1247	0.3707	-0.3238	2.2715	2.2969	4.2356	1.7356	4.2459	2.9518	2.827	2.5607	1.2767	3.6925	0.5405	-1.0614	3.4688	1.2364	0.9429	3.135	1.2507	-0.8365	2.1346	4.1239	5.7229	Non-significant
DOK1	ENSG00000115325	Neurology_II	DOK1_Neurology_II	OID31111	Q99704	-1.309	-0.252	TRUE	FALSE	0.0694731	0.724969	0.0230116	0.412357	Significant in npc_vs_ctrl only	FALSE	FALSE	1.56101	FALSE	-0.8959	-1.5733	2.2542	-2.2293	-0.7775	-1.7566	2.696	0.6702	0.3223	-0.3728	2.8683	-1.9516	0.2049	-1.7797	-0.2742	-1.3937	0.4251	-2.2509	-1.251	-0.5417	-0.3936	0.0783	-0.8916	0.3386	-0.0676	-0.1703	-0.8651	-1.6712	-2.9963	-1.4103	-1.6046	-3.2898	2.9572	-0.5427	1.9083	-1.586	-1.3081	-1.8638	-0.6722	-1.2977	-0.3675	-2.3214	-0.8987	-1.5398	2.828	-2.4248	-1.6629	-0.2491	2.1871	-2.1506	2.0237	-1.2002	1.4288	1.1713	-0.7376	-1.3166	-0.4069	-0.7793	3.5356	-1.3378	-0.8693	-1.8439	-0.1021	1.9468	-0.8936	-1.9615	-0.3722	0.9907	0.1133	1.9539	0.0797	-0.1599	2.0515	2.6242	0.7984	5.175	-0.6479	-1.7607	-0.3819	-0.9323	-0.5265	-1.5212	-1.4791	-1.2364	2.2861	-0.638	2.1123	Non-significant
PILRA	ENSG00000085514	Neurology	PILRA_Neurology	OID21129	Q9UKJ1	1.37	-0.191	TRUE	FALSE	7.32536e-11	0.48018	5.88896e-13	0.145011	Significant in npc_vs_ctrl only	FALSE	TRUE	1.56087	FALSE	1.4319	1.428	0.5255	1.2561	1.862	1.8873	0.1316	1.6834	2.0088	1.6575	0.4021	1.8024	1.2748	1.5262	2.435	0.1296	1.4424	1.9165	2.1964	2.3392	2.0741	1.9785	0.6877	1.409	1.1665	0.8622	1.8073	-0.1257	-0.63	1.3056	0.8955	-0.3361	2.2741	1.5489	0.0954	1.5376	1.1266	1.6756	1.8746	1.0529	1.095	2.0173	1.3007	0.9937	-0.3038	1.2302	1.0973	1.4574	0.5613	1.7898	0.2029	1.5877	2.1252	1.7977	0.8586	1.6314	1.6381	0.823	0.7468	2.1233	1.1919	0.2232	1.8459	0.5098	1.0334	1.2753	1.4579	-0.1255	1.8597	-0.1544	1.677	2.2169	-0.1587	0.6636	1.5441	2.316	0.7674	0.5231	2.4357	1.2639	1.794	0.8172	0.6054	2.3223	-0.0009	1.484	1.7246	Non-significant
NCR3LG1	ENSG00000188211	Oncology_II	NCR3LG1_Oncology_II	OID31490	Q68D85	1.14	-0.417	TRUE	FALSE	2.54918e-07	0.139035	5.52426e-09	0.0131211	Significant in npc_vs_ctrl only	FALSE	TRUE	1.55663	FALSE	2.0883	1.7155	1.0558	1.5841	1.6334	1.4317	1.0598	1.7587	2.7028	2.0969	1.2466	2.1416	1.6329	1.9398	2.2945	1.016	2.1623	0.9547	2.2377	2.6457	1.5665	2.0476	0.6891	2.2369	1.499	1.2995	3.6324	0.6496	0.6069	1.4788	0.7418	0.4562	1.9556	2.0236	0.8925	1.4487	1.5315	1.5492	1.8458	0.9698	1.5863	1.2433	1.3808	2.0819	0.49	2.0256	0.8658	2.0652	1.14	2.3395	1.3064	2.0575	3.2463	1.8855	1.3027	2.1984	1.7105	1.6236	1.3187	2.3264	1.2536	0.8538	2.0537	1.3588	1.1627	1.5541	2.0501	0.7279	2.2302	0.868	2.5288	2.116	1.4399	0.8781	1.3044	2.985	1.3189	0.919	2.7468	1.313	2.6383	2.1414	0.7016	1.5925	1.045	1.4015	3.3167	Non-significant
RAB39B	ENSG00000155961	Cardiometabolic_II	RAB39B_Cardiometabolic_II	OID30069	Q96DA2	-1.266	0.29	TRUE	FALSE	0.0674048	0.663802	0.0220049	0.323394	Significant in npc_vs_ctrl only	FALSE	TRUE	1.55599	FALSE	1.8425	0.1481	0.9943	-1.2055	-0.3521	-2.7642	2.9246	0.009	0.8289	-1.3752	1.2697	-1.0258	-1.0777	-1.8928	-0.8856	-1.649	-1.8093	-1.593	-1.1643	-0.965	-0.6641	0.9716	-1.3666	-0.2206	-1.1696	-1.1901	-0.7008	-1.2466	-1.5001	-2.8384	-1.5013	-2.3183	-1.464	-0.6358	0.4655	-1.0047	-0.6011	-0.7481	-0.7529	-1.1123	-1.8191	-2.492	3.24	-0.2356	0.9556	-1.6655	-0.9632	-0.7569	1.3636	-0.559	1.4515	-1.3173	-0.8164	-0.5278	-1.4436	1.0802	0.3547	-0.2317	7.0552	-1.4417	-0.9175	-1.2549	-0.721	2.06	0.3629	2.9152	-1.9867	0.7734	-1.161	0.7217	-0.1588	-1.2853	1.0586	0.8142	-1.0256	2.7367	-1.0806	-1.9553	-1.4986	-0.2376	-1.7869	-1.3358	-3.4048	-0.395	0.9069	-1.5171	1.0013	Non-significant
EPB41L5	ENSG00000115109	Neurology_II	EPB41L5_Neurology_II	OID30886	Q9HCM4	0.913	-0.64	FALSE	FALSE	0.112386	0.542123	0.0430913	0.190788	Not significant	FALSE	TRUE	1.55335	FALSE	4.1022	0.3122		3.7262	5.507	5.2008	2.835	3.9	2.1854	1.827	2.2441	2.0472	1.3843	1.7083	1.7653	1.8336	6.522	2.5338	2.9317	1.8055	3.0188	5.3027	1.7919	2.0047	-0.417	2.373	0.6397	1.0161	1.3462	1.8086	-5.334	2.0606	3.3152	2.7706	2.466	8.8361	2.9638	4.5387	2.6823	3.2733	2.109	1.9975	2.3752	2.2537	3.3893	1.624	0.9035	2.3403	1.0537	5.0195	2.3108	2.6032	2.5206	2.8641	4.7649	3.5772	3.3886	3.1745	2.3414	2.3393	0.9223	2.2646	2.5564		5.2037	2.5101	3.2545	1.2807	4.2092		2.299	0.654	1.9719	5.8373	1.7281	0.4703	2.7839	1.9531	3.6506	1.4723	-5.5681	1.7446	1.3667	3.7684	1.3256	1.8234		Non-significant
SULT2A1	ENSG00000105398	Inflammation	SULT2A1_Inflammation	OID20508	Q06520	1.426	0.126	TRUE	FALSE	0.00225823	0.89684	0.000306255	0.74241	Significant in npc_vs_ctrl only	FALSE	FALSE	1.55208	FALSE	-0.96	0.0124	-0.6361	-0.6686			-1.3582	-1.3446	-0.3789	0.0535	-1.3255	-0.2497	-0.7793	0.3481	-0.5889	0.4124	-0.159	0.8891	2.5813	5.7969	-0.2377	0.8215	0.7292	-0.5093	-0.4522	-0.5297	3.6266	-0.9171	-0.8495	1.6851	0.097	-1.2865	0.7146	0.0648	-1.7006	-0.0198	-0.4536	0.0074	0.2063	-0.4288	-0.9435	4.0319	3.6503	-0.1528	-1.0756	0.872	0.8245	-0.0649	-1.3633	-0.166	0.1223	-0.2994	-0.0294	-0.7561	-0.741	2.615	-0.3008	-0.3027	-1.5336	1.4125	-0.803	0.3455	-0.0122	-1.8842	0.2989	2.5776	-0.4418	-1.6162	1.2512	-1.3687	0.7319	0.6041	-1.3749	-0.5399		-0.7914	-1.0418	1.3003	-0.0742	-0.2117	-0.5746	-0.1097	-1.6444	-0.5813	-0.8655	-0.7746		Non-significant
TRDMT1	ENSG00000107614	Oncology_II	TRDMT1_Oncology_II	OID31335	O14717	0.936	-0.615	FALSE	FALSE	0.223952	0.54837	0.110677	0.195504	Not significant	FALSE	TRUE	1.55069	FALSE	2.8287	3.9351		1.095	1.9253		2.1028	1.881	3.6518	1.2333	0.9359	0.3496	1.4723	-0.1683	1.5129	-0.6422	-1.0898	0.861	2.0707	1.221	0.7746	1.2218	-0.9718	2.3871	0.5726	-0.0708	-0.7928	0.1797	5.1964	-5.452	0.778	-0.2919	1.6422	5.2462	-0.3107	0.9961	0.9509	0.0672	-0.6464	1.0283	3.3718	0.1597	0.2907	1.6228	2.8961	0.2079	1.6533	0.803	1.6905	0.681	0.3342	7.5032	1.6777	0.5535	1.3764	-0.6506	4.0379	1.8957	1.926	-0.2371	0.5884	2.7746	0.8771	1.8513	3.3916	-0.6646	4.9004	0.0321	0.4527	-0.2014	0.7675	1.1324	1.6612	1.6639	1.1915	3.0882	2.7198	0.0024	2.219	1.4192	0.104	0.6742	0.1595	0.6921	1.1165	2.5466		Non-significant
FRMD4B	ENSG00000114541	Cardiometabolic_II	FRMD4B_Cardiometabolic_II	OID30155	Q9Y2L6	-1.287	-0.26	TRUE	FALSE	0.0453257	0.722433	0.0128167	0.408562	Significant in npc_vs_ctrl only	FALSE	FALSE	1.54689	FALSE	0.9823	1.6014	4.9577	-0.1416	3.4759	-2.5047	4.2598	1.73	2.9024	0.3599	5.3171	0.362	2.7799	1.884	0.8855	0.7502	3.1346	0.7403	1.1132	1.1581	2.0115	0.1757	1.4858	2.2632	2.7585	1.3592	0.0289	0.6115	1.0786	0.8943	1.5505	1.0622	2.9123	2.1279	4.7935	0.2413	1.629	1.2096	0.7824	0.3737	1.1012	-0.5145	1.2305	1.0074	4.0875	0.7952	1.1302	2.5876	4.8171	-0.6619	3.6865	1.7141	3.4757	2.816	1.2733	0.6608	1.0651	0.8495	4.7071	1.4534	1.868	2.1983	1.3679	4.3534	1.9095	-0.1789	1.339	3.9027	1.947	3.9427	1.0187	2.1978	5.1805	4.1464	1.3958	6.9444	1.5384	0.351	2.8652	1.4876	1.2191	2.4768	-0.691	1.0425	4.4629	1.7728	4.1899	Non-significant
CXCL9	ENSG00000138755	Inflammation	CXCL9_Inflammation	OID20675	Q07325	1.3	-0.247	TRUE	FALSE	0.000896539	0.683419	0.000100277	0.340157	Significant in npc_vs_ctrl only	FALSE	TRUE	1.54664	FALSE	0.9145	1.2822	0.5911	0.4507	0.7822	1.143	0.8248	0.7153	0.683	0.6275	-0.3516	1.156	0.0443	1.1035	1.4763	-0.3741	1.2916	0.8239	2.0941	1.9953	0.4135	4.3477	-0.6876	1.6012	0.6416	0.833	1.0708	0.8731	-0.0564	1.3274	2.673	-0.6816	1.6557	1.1826	-0.62	1.9125	0.9693	0.7395	4.8697	0.5795	0.5262	1.0819	0.1296	0.6242	2.5436	2.0298	0.754	1.0339	-0.3736	0.7448	0.5076	0.496	1.4436	2.1803	0.0708	0.3826	0.9041	0.5189	-0.9012	1.5817	-0.0375	-0.5217	1.0254	-0.8236	0.2056	0.124	0.9778	0.4101	2.2335	-0.3523	1.501	3.4076	0.7592	0.6817	2.2866	2.473	1.9768	0.3246	1.3732	0.2056	1.0834	1.064	0.7512	0.6904	0.6547	0.8674	0.8237	Non-significant
YARS1	ENSG00000134684	Oncology_II	YARS1_Oncology_II	OID31494	P54577	1.189	-0.358	FALSE	FALSE	0.293383	0.829426	0.160484	0.607033	Not significant	FALSE	TRUE	1.54657	FALSE	2.6585	0.3543	2.379	-0.6823	1.2628	2.5615	2.1341	7.9991	1.6019	-0.258	2.8069	-0.5462	3.5588	-0.0992	2.622	0.0316	0.3551	2.1678	2.1757	6.6104	0.5128	8.2859	0.3923	6.3316	4.2675	0.3952	1.3498	0.0834	-2.7912	1.8782	1.1007	-0.3209	7.404	6.1694	2.456	1.3772	1.5774	-0.1377	1.7352	1.8412	2.9683	2.3271	-1.0374	0.6673	3.6516	-1.3271	6.2749	2.9595	1.6747	-0.5305	0.763	2.2292	3.2725	8.1477	0.2311	1.0792	0.5834	2.9553	4.3405	1.7185	0.2897	0.3289	1.2778	2.8366	0.1239	4.2405	1.7524	1.5064	2.8021	1.4377	2.6176	7.6385	1.8119	2.4333	1.1254	8.2461	-0.636	-0.271	6.1408	-0.433	1.0088	0.9701	-1.3223	1.9324	2.9324	5.7586	2.7734	Non-significant
SNX9	ENSG00000130340	Cardiometabolic	SNX9_Cardiometabolic	OID20135	Q9Y5X1	-1.401	-0.146	TRUE	FALSE	0.0239346	0.839886	0.00544615	0.62884	Significant in npc_vs_ctrl only	FALSE	FALSE	1.54636	FALSE	1.0331	0.3848	4.4828	0.3684	1.3753	0.6602	3.4218	4.6913	1.5082	0.3006	4.3837	-0.0748	1.4825	-0.3635		0.5314	0.4682	-0.1747	0.8692	2.1574	0.3962	3.9492	0.9966	3.4459	1.7351	1.1234	0.3372	0.7716	0.0903	1.3629		0.0095	1.4418	1.4762	4.0794	0.0742	0.8625	0.1939	0.5756	0.3466	1.3204	0.2178	-0.3071	0.2052	4.1601	-0.0181	2.7144	1.6447	3.5109	0.3984	3.5193	0.8934	1.4366	3.2912	0.2175	0.5726	0.9346	1.623	4.1734	0.7829	0.4932	0.9081	1.2139	3.701	0.369	-0.0125	0.5852	3.2379	1.3887	3.4157	1.2584	2.8727	3.7804	4.0341	1.2882	4.4857	0.6515	-0.4227	2.3028	0.173	0.3622		0.1308	0.627	3.8781	1.2753	0.7577	Non-significant
LIF	ENSG00000128342	Neurology	LIF_Neurology	OID20824	P15018	-1.132	-0.413	TRUE	FALSE	0.0222464	0.463032	0.00496093	0.135825	Significant in npc_vs_ctrl only	FALSE	FALSE	1.5452	FALSE	0.8945	0.4154	2.9898	-1.1685	0.7879	1.1281	2.8343	-1.1986	0.6864	0.358	3.3819	0.1604	-0.9083	-0.5181	-2.5672	-0.0318	0.0704	-0.1436	0.6187	1.8939	-0.3347	2.4735	-0.2187	0.485	-0.3176	-0.2012	2.4362	0.4897	0.2767	0.2158	-0.0603	0.9184	-0.3599	1.8604	2.6318	0.8353	-0.1487	0.5672	2.0601	0.5958	-0.0542	0.1121	0.43	-1.3089	4.8907	0.6707	0.0639	0.1508	1.6087	0.2539	3.4028	0.8789	0.9228	0.4136	-0.0113	1.8106	0.116	0.2367	3.5168	0.1854	-0.6157	-0.2536	0.8141	2.415	-0.3363	-0.6145	1.696	2.5969	1.8398	2.5722	1.8825	1.7772	1.9417	3.5807	0.2532	1.2359	0.0786	0.4766	1.0573	0.077	0.2091							Non-significant
SOX9	ENSG00000125398	Neurology_II	SOX9_Neurology_II	OID30905	P48436	0.915	-0.63	FALSE	FALSE	0.443749	0.673142	0.285854	0.331814	Not significant	FALSE	TRUE	1.54488	FALSE	-0.9377	1.3957		-6.5114	0.1335	2.2828	-5.7967	-0.257	-6.2219	0.0131	0.2015	1.1876	1.5017	-6.3326	0.031	0.1601	0.2387	1.3469	0.8866	-0.6983	-6.1469	-4.3786	-0.6886	1.33	0.2141	0.2516	-0.0452	0.4689	1.7799	0.0779	-0.5079	1.1053	-0.6952	-0.5197	0.1966	-0.2949	-0.0694	0.0677	-0.9608	-5.1935	1.4876	-1.0915	-0.6691	-6.3131	-5.7843	0.9855	0.3852	-4.297	-5.7619	0.462	1.1474	0.1376	0.5847	-5.8839	1.5755	-0.101	1.009	1.2697	1.755	1.545	0.8174	0.5208	-6.1373		-1.6197	-0.1011	-0.8949	0.3627	1.8383		0.5143	0.9142	0.8118	-5.7511	0.2007	-5.7191	-0.0334	1.9095	-1.0543	1.2291	-0.1254	0.5832	-0.6516	0.1718	-0.5062	1.349		Non-significant
AFP	ENSG00000081051	Neurology	AFP_Neurology	OID20978	P02771	1.034	-0.509	TRUE	FALSE	0.0908665	0.532178	0.0326497	0.183035	Significant in npc_vs_ctrl only	FALSE	TRUE	1.54226	FALSE	-1.3119	-0.7181	-1.0884	0.0392	-0.8033	-0.9668	-1.0385	-0.1714	-0.6111	0.2018	-0.6176	-1.3281	-0.7195	-0.6358	-0.8111	-1.018	-1.4773	-0.2195	4.5161	4.5964	-0.3542	3.8729	0.7589	-0.7472	-0.8827	-0.8516	-0.9487	-0.8124	-1.2406	0.7541	-1.9259	-0.3593	-1.267	1.6942	-1.3796	0.782	-0.5407	0.4006	-0.6595	-1.2831	0.1303	3.44	0.0608	-1.8081	-1.0546	-0.6242		-0.768	-0.9776	0.7461	0.064	-0.9867	-0.9033	-0.2651	-0.6555	-0.4917	0.9293	-0.4475	0.6734	-0.0683	-0.2451	0.4623	0.606	-0.6303	0.4811	-0.6896	-0.6302	-1.2354	2.8524	0.157	4.4855	2.8144	-1.0191	-0.9792	-0.9713	-1.484	-0.7722	-0.5613	0.1867	-0.6728	-0.3672	-0.4499	-0.7835	-0.3842	-0.2823	1.8095		Non-significant
PLA2G2A	ENSG00000188257	Cardiometabolic	PLA2G2A_Cardiometabolic	OID20274	P14555	1.373	-0.169	TRUE	FALSE	0.000875548	0.802269	9.67051e-05	0.541163	Significant in npc_vs_ctrl only	FALSE	TRUE	1.54183	FALSE	0.3512	-1.867	-1.954	-0.6078	0.5983	-0.3309	0.2026	-0.1943	-1.975	-0.2598	-0.8309	0.0601	0.9183	-2.1252	-0.9128	-1.9078	0.2615	0.2521	-0.9184	1.9003	-0.9556	-1.1488	-0.9267	0.0977	-0.671	-0.5842	-0.0663	-1.8077	-2.5901	-1.4427	-0.6866	-2.0154	-1.6032	-0.1191	-2.9467	-0.1416	-0.5504	-1.5044	-0.2461	0.4714	-0.6529	-0.9048	-1.3651	-1.4853	-1.6564	0.2144	-0.1666	-0.0041	-2.3341	-1.7172	-1.7318	-1.723	0.1483	0.082	-1.7132	-2.3153	1.0886	-1.2793	-2.0685	0.1255	-0.0826	-0.7291	-1.1594	-2.4387	0.2708	-0.3534	1.2492	-2.8574	-2.9344	-2.5347	-2.3066	-1.6983	-1.9496	-2.7055	2.4087	0.2138	-0.9644	-1.8236	1.3041	-1.0819	-1.7404	0.4671	-1.8462	-2.008	-1.1732	-0.7765	-0.5068	Non-significant
OFD1	ENSG00000046651	Oncology_II	OFD1_Oncology_II	OID31268	O75665	1.491	0.049	FALSE	FALSE	0.21523	0.977602	0.104267	0.940466	Not significant	FALSE	FALSE	1.53989	FALSE	9.5354	5.7727		5.5995	8.6149		7.5617	4.7735	9.156	0.2925	1.6183	5.9362	9.2734	4.5414	7.4333	7.1636	0.8372	5.7386	5.7403	6.8037	6.732	8.4544	-0.8974	6.0467	7.9923	6.7585	7.4505	-0.7573	0.698	6.0525	6.4726	4.5664	4.7972	6.5448	7.9221	7.6071	5.5139	6.7941	7.4491	6.6306	7.6064	7.5333	4.2235	8.7252	7.2869	7.6836	8.2371	8.3359	7.5048	8.7134	6.8908	11.1665	7.7517	6.4149	1.6732	8.5781	7.9248	7.105	5.7757	6.3766	-0.8001	6.4746	7.016	6.9488	-0.9415	4.8427	7.6479	7.5895	6.9384	7.2759	4.9104	7.0139	6.1292	7.0016	8.0707	10.3667	6.8555	4.7449	5.7399	8.7602	6.6258	6.371	4.4995	8.5361	5.9961	7.6469		Non-significant
TPD52L2	ENSG00000101150	Inflammation_II	TPD52L2_Inflammation_II	OID30609	O43399	-1.429	0.11	TRUE	FALSE	0.0308515	0.858793	0.00771019	0.668184	Significant in npc_vs_ctrl only	FALSE	TRUE	1.53871	FALSE	0.0132	-1.8508	2.9828	-1.8749	-0.3058	0.0525	2.739	1.1488	0.2916	-0.7533	3.1076	-1.1407	0.0979	-1.2178	-0.2077	-1.6521	0.0249	0.0006	-0.2465	0.4761	0.2503	0.8259	-1.4383	-0.0299	-0.3962	0.0535	-0.2761	-0.8611	-1.9232	-1.7821	-1.0359	-2.4956	3.0911	-0.3409	2.6248	-0.8077	-1.3627	-0.2818	-0.6181	-0.5162	0.1364	-1.4791	-2.2533	-0.7318	2.9756	-1.6407	0.3316	0.1362	2.5282	-2.1215	2.038	-1.4227	-0.415	1.5993	-0.2579	-1.7765	-0.4779		2.8495	-1.353	-0.2137	-0.2605	0.3355	2.7247	-1.0663	-0.4844	-0.5318	1.9	-0.7589	2.6297	-0.3433	0.5681	2.779	2.8224	1.3277	2.3208	0.2094	-1.3678	-0.3008	-0.5381	0.0374	-1.1561	-1.9155	0.0537	2.9041	-0.4537	0.7871	Non-significant
SCN2A	ENSG00000136531	Neurology_II	SCN2A_Neurology_II	OID30833	Q99250	0.891	-0.648	FALSE	FALSE	0.181199	0.554446	0.0813213	0.198833	Not significant	FALSE	TRUE	1.53868	FALSE	-1.0563	1.8041	-1.3582	-0.4561	2.2204	0.0242	0.0389	-2.7384	-1.2473	0.8507	-0.5905	0.4565	-0.8014	1.0941	1.5117	0.1373	-0.8268	1.0187	-0.9764	-1.0896	1.8008	-0.2552	-0.2135	0.7988	0.0817	-7.509	0.8356	0.7403	0.4892	-0.5793	-0.9759	-1.2265	0.6313	-0.0532	-1.2822	-0.0681	-1.9888	2.6459	-0.3409	0.3487	0.7821	-0.3335	0.4614	-2.8781	-1.1127	2.112	0.3119	-0.4266	-1.3639	1.8582	0.9873	0.8665	1.1571	1.8733	-2.1916	-1.0701	0.7079	-0.1687	-2.1702	2.0219	1.1505	0.2051	0.5295	0.6433	-0.2722	-0.2	-0.1544	1.267	1.9617	-0.2797	0.3005	0.8594	0.2267		-7.3381	-0.6086	0.3207	-0.7026	1.1034	-0.3506	-0.1517	-0.3379	-0.2317	1.054	-6.7453	-0.7382	1.061	Non-significant
RAB10	ENSG00000084733	Cardiometabolic_II	RAB10_Cardiometabolic_II	OID30357	P61026	-1.284	-0.255	TRUE	FALSE	0.0587925	0.775579	0.0183081	0.48826	Significant in npc_vs_ctrl only	FALSE	FALSE	1.53868	FALSE	0.6747	0.3133	2.7906	0.4211	0.6649	1.7238	4.3832	2.5795	1.783	-0.3583	3.4322	-1.7026	0.4167	1.4061	0.6775	1.736	0.7254	0.7675	1.1458	2.2199	-0.0691	2.6864	-0.1689	1.6296	-0.9936	2.1387	0.3057	0.8508	-0.0838	0.1861	0.275	0.4408	2.9671	0.426	3.5284	0.733	1.2748	0.7217	-1.1413	0.4092	1.0852	1.188	-0.0442	-0.1247	3.0108	1.0383	1.1327	0.9634	2.4125	0.0529	5.1543	0.6607	-0.2263	2.5747	1.2699	0.2386	0.4938	0.6146	3.0638	-0.7432	-0.7237	-0.733	-0.4385	2.8585	1.148	-0.1915	-0.0367	2.583	2.1293	1.8275	1.7294	2.1448	3.086	3.0101	1.4155	2.2675	0.1916	-1.4077	5.5579	0.4068	0.447	0.6597	1.0191	1.6942	4.937		1.3123	Non-significant
STX16	ENSG00000124222	Oncology	STX16_Oncology	OID21170	O14662	-1.197	0.341	FALSE	FALSE	0.245641	0.767524	0.125607	0.481815	Not significant	FALSE	TRUE	1.53867	FALSE	-1.3651	-1.3674	2.0206	-2.5987	-1.0166	-1.6314		1.2519	0.081	-1.3439	2.5519	-9.0959	-0.9016	-1.3407	-0.7131	0.3659	-0.3692	-1.851	-1.959	1.0749	-2.1931	0.9814	-1.552	0.6538	-0.4359	-0.5001		-2.7729	-4.3341	-0.8368	-0.0729	-3.9354	-0.7715	-1.3988	1.4217	-0.864	-1.507	0.4855	-1.2307	-2.2298	-0.1417	-2.4471	-2.0304	-2.5137		-1.0874	-1.1692	0.533	1.9019	-3.6688	1.259	-1.5876	-0.2174	-0.2547	-0.9748	2.4405	-0.6651	-1.0478	1.3544	0.1925	-1.4884	-1.1245		0.7864		-0.0016	-1.2428	0.4575	-1.5831	1.9274	-0.4685	-1.0692	2.3644	1.5035	-0.4496	1.379	-1.2498	-1.6996	-0.7856	-2.6559	-1.2123	-2.4919	-3.7329		1.35	-1.4295		Non-significant
MYL6B	ENSG00000196465	Neurology_II	MYL6B_Neurology_II	OID30936	P14649	1.15	-0.386	FALSE	FALSE	0.146969	0.782432	0.0617465	0.502186	Not significant	FALSE	TRUE	1.53603	FALSE	-4.3339	4.3186		-3.4643	2.3131	-2.1436	-3.2309	-1.8654	-2.61	-3.1292	-5.0275	-2.106	1.6528	-3.6673	-2.255	-2.8903	-0.5071	-1.6537	-1.6266	0.3038	0.1521	2.8677	-1.4759	-1.1311	-3.902	-1.7025	-2.1234	-2.6684	-4.6108	-1.5965	-3.0788	-2.8782	-4.6669	0.4688	-7.4493	3.537	-2.6639	-4.2743	-3.3043	-4.6277	-3.0419	-4.4107	-1.0391	-3.5465	-3.0591	-3.8378	-2.409	-2.2037	-0.8855	-2.953	-2.9566	-4.6365	0.207	-0.3841	1.2263	2.18	-1.792	-0.4181	-4.1096	-1.6166	-4.6935	-3.8059	-3.5165		-4.1757	-3.1474	-1.8776	-1.0278	-3.6626		0.1853	-3.0348	-1.763	-4.1854	-2.1064	-1.5715	-4.2834	-1.4854	-0.2642	-2.7534	-2.8689	-0.8006	-2.2713	-2.632	-2.0452	-1.7		Non-significant
ABRAXAS2	ENSG00000165660	Cardiometabolic_II	ABRAXAS2_Cardiometabolic_II	OID30130	Q15018	-1.245	-0.29	TRUE	FALSE	0.0730932	0.736432	0.0245007	0.427302	Significant in npc_vs_ctrl only	FALSE	FALSE	1.53442	FALSE	0.7584	0.8542	3.1309	-0.3764	2.4908	-0.129	2.2853	2.9021	-0.2844	-0.2959	2.7929	-0.6098	0.8957	-0.2199	-0.0982	-1.5464	-0.9474	-0.9394	1.0495	0.3951	-1.0672	3.0652	0.0803	1.6855	0.2282	-0.8361	0.9684	-0.7489	-1.5384	-7.579	-0.2906	-1.8597	1.731	-0.6407	2.2433	-0.5341	-0.824	1.0069	-0.8674	0.3195	0.0242	-1.2412	-2.9565	0.5812	2.3598	-3.1466	0.2932	1.3152	2.2586	-1.3225	2.1074	1.6571	1.0023	1.8089	0.0934	1.806	1.668	1.1448	2.4984	-0.2509	0.0336	-0.2617	0.3075	2.2367	0.0789	-1.6817	-1.2311	0.864	-1.1781	1.8244	-0.8843	0.7203	1.9158	2.4188	0.6806	3.599	-2.5518	-0.3027	0.2692	-0.6338	-0.0455	-1.0381	3.9702	0.3574	2.8158	0.4326	3.6264	Non-significant
RAB6B	ENSG00000154917	Neurology	RAB6B_Neurology	OID20817	Q9NRW1	-1.352	0.178	TRUE	FALSE	0.00156922	0.58609	0.000200747	0.234234	Significant in npc_vs_ctrl only	FALSE	TRUE	1.5303	FALSE	-1.4446	-1.684	0.3548	-2.1844	-1.3729	-0.7669	0.3071	-1.7959	-1.2473	-1.534	2.3292	-1.0441	-1.2623	-2.2469	-2.0719	-1.9011	-1.8885	-1.4932	-2.0107	-1.8379	0.6811	-0.6419	-1.8271	-1.8283	-1.6374	-1.7841	-1.905	-1.5574	-2.1142	-2.1385	-1.6034	-2.2758	-1.9622	-1.7169	0.7435	-2.0923	-2.2315	-1.9297	-1.7963	-2.222	-1.8673	-2.4864	-1.9099	-1.504	0.7264	-1.5257	-1.4537	-1.6379	-0.0197	-2.1428	1.7903	-2.0134	-1.6214	-1.5772	-2.558	-1.7109	-1.8684	0.1816	0.0279	-2.0918	-1.1676	-1.5235	-1.752	0.1077	-1.6955	-1.0146	-2.1915	-0.2471	-2.0195	0.2603	-1.7348	-1.4804	1.0403	0.5348	-1.8131	-1.1362	-1.9572	-2.1748	-2.032	-0.7879	-1.953							Non-significant
SLAMF6	ENSG00000162739	Oncology	SLAMF6_Oncology	OID21254	Q96DU3	1.098	-0.431	TRUE	FALSE	0.000374104	0.1951	3.44058e-05	0.0265953	Significant in npc_vs_ctrl only	FALSE	TRUE	1.52953	FALSE	2.4717	2.8275	0.7831	1.9314	2.2641	2.3717		2.2312	2.0699	3.2555	2.2636	2.4958	0.7338	2.326	2.8451	1.0087	2.0666	1.8004	4.1534	3.2465	1.907	3.3238	0.6348	2.1536	1.4634	2.1334		1.2452	-0.1007	2.5329	2.3683	2.0612	2.4754	2.7416	1.485	2.202	1.3032	1.6704	1.4798	1.108	2.8601	3.0435	0.9779	1.6404		2.514	2.244	1.7699	0.9093	2.0436	1.2193	2.1622	2.7975	1.9194	2.0951	2.4428	2.1897	2.0213	0.9157	2.2264	-0.1708	0.7607		1.9932		3.1931	3.0807	2.1418	2.3658	1.8489	3.7832	3.1702	1.1533	1.3223	2.7382	2.3763	0.9146	0.5743	2.5695	1.2881	1.5255	3.2754	1.7118		1.3702	2.8953		Non-significant
NMNAT1	ENSG00000173614	Neurology	NMNAT1_Neurology	OID20913	Q9HAN9	-1.458	0.069	TRUE	FALSE	0.026503	0.937007	0.00627143	0.827676	Significant in npc_vs_ctrl only	FALSE	TRUE	1.52714	FALSE	0.7085	0.1584	3.9949	-0.1816	2.7354	2.8691	6.2444	3.0213	3.7766	3.422	4.9351	-0.2295	2.2578	0.5314	2.3878	1.2161	2.4108	1.5838	1.4794	2.5828	3.2522	2.5816	0.3877	1.1433	0.8328	2.8455	3.3237	1.2995	0.7836	1.3565	0.1441	0.4136	0.9723	0.986	4.2373	0.7854	1.2338	1.8286	1.2467	2.6716	3.0297	1.7478	0.2551	0.7247	6.0954	1.9623		2.7452	3.4671	-0.1155	4.4936	1.3384	1.5726	3.0808	3.4277	2.0816	1.8374	0.6094	5.7157	2.1411	1.42	1.571	4.009	4.7853	1.0328	-0.6372	2.3621	2.9701	2.4388	4.6571	2.7137	2.4615	2.3942	5.2747	2.8432	3.3708	3.257	0.0451	1.0118	2.4447	2.689	1.1953	1.3299	1.2919	3.9052	2.8964		Non-significant
RABEP1	ENSG00000029725	Inflammation_II	RABEP1_Inflammation_II	OID30647	Q15276	-1.451	-0.074	TRUE	FALSE	0.0522047	0.930078	0.0154917	0.818898	Significant in npc_vs_ctrl only	FALSE	FALSE	1.52506	FALSE	1.6568	0.1187	4.377	-0.0668	0.8404	1.2545	4.1345	4.8082	1.827	0.3969	4.7432	-0.3706	1.7164	-0.1713	1.5613	0.1329	0.5433	0.4661	0.9895	3.2007	0.8043	4.572	0.0929	3.4244	1.8941	0.9415	1.0104	0.7589	-0.3279	1.681	0.8995	-0.7019	2.0526	2.0171	4.4394	0.6606	0.6846	0.7956	1.0954	0.8927	1.3231	0.8951	-0.3966	0.4142	4.4102	-0.4115	3.2067	1.9377	4.0133	-0.3194	3.7797	1.0864	1.5477	3.4167	-0.2709	0.495	0.3343		4.5057	1.1724	0.1292	1.2328	1.4054	4.7826	0.2038	0.1658	1.0755	3.9266	1.6531	4.271	1.7793	3.1438	4.5003	4.7025	1.127	4.3252	-0.0895	-0.3496	2.3244	0.2733	0.7908	0.2663	-0.0737	1.4226	4.425	1.8864	0.8347	Non-significant
AREG	ENSG00000109321	Oncology	AREG_Oncology	OID21357	P15514	-1.433	0.09	TRUE	FALSE	0.00678253	0.884554	0.00116258	0.713889	Significant in npc_vs_ctrl only	FALSE	TRUE	1.52293	FALSE		-0.0229	3.7394	1.0113	0.4222	1.3027	2.2586	-0.3793		-0.9621	3.0303	-0.8237	0.5669	0.065	0.1174	0.601	-0.2932	1.5765	3.0005	0.3419	-0.2326	2.0163	-0.1686	-0.3133	0.0169	0.0661	2.8269	-0.1467	-0.2999	1.6838	-0.0845	-0.9182	-0.6976	0.5864	1.9137	0.3334	0.5455	-0.1562	1.8068	0.119	0.2214	1.2889	1.6002	-0.1993	3.7521		0.1167	-0.033	3.2542	0.2361	3.0645	0.0546	0.7431	0.9703	0.1672		0.427	0.054	3.3047	0.013	-0.1048	0.5292	-0.387	3.1448	0.0923	0.3038	-0.0426	2.14	0.3529	2.7171	0.2735	1.285	2.0407	3.7394	-0.2929	0.5442	0.581	0.5232	0.545	-0.0937	0.3037	-0.1793	0.8563	0.7362	2.6182	-0.8555		Non-significant
CRADD	ENSG00000169372	Neurology	CRADD_Neurology	OID20923	P78560	-1.427	-0.095	TRUE	FALSE	0.0838886	0.930078	0.0295638	0.818393	Significant in npc_vs_ctrl only	FALSE	FALSE	1.522	FALSE	2.3808	1.3327	5.1412	0.3404	1.5581	1.5966	4.7543	5.8483	2.38	0.8623	5.3791	-0.0944	3.2834	0.255	2.3054	0.9827	0.9176	-0.1495	0.9964	3.5821	0.9812	6.0053	0.6708	5.0975	3.0413	1.1058	1.0421	1.5603	-0.1995	1.9264	1.3226	-0.3491	2.8977	2.165	4.9964	0.5021	1.7872	1.0566	2.2388	1.6071	2.367	0.4739	-0.5776	0.2913	5.0491	0.0811		2.6096	4.6801	0.9796	4.3301	1.9865	2.059	4.9893	0.6322	1.3835	0.8746	3.3679	5.2109	1.6394	0.5836	1.8958	1.8704	4.9713	1.0637	1.3018	1.0771	4.0647	2.4769	4.6528	2.0795	4.5585	4.88	5.0511	1.8443	6.0042	0.9968	-0.3308	3.6803	0.377	0.8635	1.0489	0.2772	1.5341	4.8245	1.8524		Non-significant
USP8	ENSG00000138592	Cardiometabolic	USP8_Cardiometabolic	OID20110	P40818	-1.268	0.25	TRUE	FALSE	0.0365708	0.792229	0.00970193	0.525421	Significant in npc_vs_ctrl only	FALSE	TRUE	1.51825	FALSE	-0.005	-1.1304	2.3201	-1.3991		0.9781		3.9981	2.6168	0.3613	2.7385	-0.7598	0.6195	-1.2961	1.6804	1.3898	0.7075		-0.5101	0.5916	0.5972	2.7925		2.0177	0.687	1.2992	0.8453	-0.8779		-1.246	-0.7474	-1.0732		-0.6085	1.3031	-1.6237	-1.0401	-0.1969	-1.1597	-0.7028	0.2797	-1.3991	-2.3084	-1.0577	3.7136	-0.6492	0.3888	1.4502	2.0796	-1.742	1.4898	-0.0168	0.3868	1.7481	0.145	3.7679	-0.6722	0.658	3.2083	0.0883	-0.3468	-0.0992	0.9735	2.4343	0.2673	-2.5854	0.0923	1.3315	1.4845	1.2777	0.7393	2.0546			1.3377	3.9489	-0.0131	-1.0727	0.3558	0.219	0.8624	-0.6082	-1.0443	0.8101	2.5234	0.6831		Non-significant
KAZN	ENSG00000189337	Oncology_II	KAZN_Oncology_II	OID31481	Q674X7	-1.475	-0.04	TRUE	FALSE	0.0210967	0.958078	0.00460868	0.888759	Significant in npc_vs_ctrl only	FALSE	FALSE	1.51526	FALSE	-0.1731	-0.0976	3.0646	-0.8347	-0.513	1.4827	2.8481	1.4802	2.1219	-0.6024	3.4704	-0.8069	1.0673	-0.5411	0.7725	0.0851	0.8216	-0.3241	0.0475	0.1657	1.2917	1.082	-0.5193	0.9344	0.6887	1.2807	0.065	0.1604	-0.7975	0.3736	-0.4242	-1.2259	3.0262	0.5644	3.6279	0.4875	-0.6532	0.3916	0.2755	-0.8507	0.1888	0.2249	0.1354	0.697	3.8279	-0.5344	0.0483	1.0777	3.2546	-1.4523	2.5572	0.9178	2.1302	2.4125	-0.8443	-1.3035	0.4005	1.1446	4.0737	-0.3564	0.4911	-0.1862	0.8862	3.9572	-0.1636	0.8574	-1.4444	3.0624	0.9322	3.1398	0.8122	0.7624	3.3377	4.0833	1.4655	4.4218	0.683	0.0304	0.5005	0.1738	0.9491	-0.0901	-0.2895	0.2814	3.6675	0.2223	3.5519	Non-significant
RAB11FIP3	ENSG00000090565	Cardiometabolic_II	RAB11FIP3_Cardiometabolic_II	OID30325	O75154	-1.458	-0.057	TRUE	FALSE	0.0538794	0.948884	0.016177	0.866346	Significant in npc_vs_ctrl only	FALSE	FALSE	1.51526	FALSE	-0.3737	-2.8185	2.2241	-1.5979	-0.7374	0.3146	2.3586	-0.1159	-0.0619	-1.1817	2.9766	-2.4492	0.3555	-2.2552	-1.2037	-0.9423	0.262	-0.67	-0.3696	-0.3119	-0.5351	-0.5949	-0.3355	0.7137	0.3598	0.4326	-1.4172	-1.556	-1.9877	-0.0969	-0.9724	-2.9289	2.8678	-0.5353	2.5879	-0.0446	-1.0926	0.0232	-0.0238	-1.4888	-0.4082	-0.2262	-1.4073	0.3658	2.2606	-1.323	-0.7676	0.9956	2.1593	-1.5724	1.9566	-0.6172	0.4702	1.213	-0.924	-1.6867	-1.703	-1.252	3.3245	-1.7497	0.0941	-0.7299	0.2758	2.6639	-0.7379	0.5429	-0.9888	1.571	0.124	2.0412	-0.0135	-0.3209	2.7176	2.6365	0.0621	2.5692	-0.2019	-1.2007	4.7481	-1.7665	-0.4492	-1.2824	-0.7198	-0.2189	2.8126		-0.7689	Non-significant
ATP6V1G2	ENSG00000213760	Cardiometabolic_II	ATP6V1G2_Cardiometabolic_II	OID30167	O95670	0.923	-0.59	FALSE	FALSE	0.252221	0.588392	0.130641	0.23645	Not significant	FALSE	TRUE	1.51293	FALSE	-0.6153	6.4096	0.0057	-0.1853	1.0867	-0.7011	0.5116	1.1498	-0.2884	-0.3486	1.0074	1.6607	-0.3116	0.5131	-0.2128	-7.1519	-2.0541	-1.5516	0.5837	0.7192	0.0643	1.1072	-0.6488	0.8278	-0.535	0.5454	-0.9046	-1.17	-1.2933	-1.1901	0.9596	-1.1724	-2.0415	0.6835	-1.4639	-2.0926	-1.8154	-0.7047	-1.488	-0.5072	-0.7643	-0.7434	-3.3042	0.3577	1.2912	0.0674	-1.0431	-2.3094	0.9484	-0.2459	0.3429	-2.4131	0.8243	1.4001	-1.5181	-0.5116	3.0743	-0.2596	0.0632	0.6477	-0.5764	0.0526	-0.3489	0.6779	0.8971	-6.58	1.0074	-0.6532	-0.6757	-1.6585	-1.4035	1.0639	-5.4039	1.3075	-2.1684	3.3195	-0.8935	-0.1219	2.5651	-1.6423	0.7584	1.0869	0.3141	-0.3749	0.2733	0.1047	1.0839	Non-significant
ATP5F1D	ENSG00000099624	Cardiometabolic_II	ATP5F1D_Cardiometabolic_II	OID30079	P30049	0.666	-0.847	FALSE	FALSE	0.312361	0.327669	0.175341	0.0665416	Not significant	FALSE	TRUE	1.51278	FALSE	-1.139	0.683	-1.2008	-2.3708	3.4431	0.0831	0.2174	-0.5122	-1.6475	0.6625	0.1453	-3.0923	-3.2057	0.408	0.2758	-0.3228	0.7788	-1.8368	-0.3801	1.7532	-1.4557	2.5516	-1.0928	-2.5151	0.8788	-1.1616	0.5404	-0.6795	-0.6319	-1.9373	-2.9688	-0.3566	-1.5299	1.0537	-0.5885	-0.9581	-1.2277	-0.2811	-1.2731	-0.6431	0.108	-0.3442	-1.8857	-0.7211	0.1155	1.0003	-1.7197	0.4272	-0.1636	0.2414	0.4854	-2.0091	0.6945	-3.1236	-3.3247	1.4805	1.344	2.1079	0.9147	-0.772	-2.1683	-0.6339	-0.8559	0.7204	-3.5394	1.2049	3.2162	-1.5529	-0.3486	-0.465	0.0228	-2.9285	-0.111	-0.7421	0.7733	-0.7499	0.6691	-0.4342	-0.1287	0.3288	0.2762	-0.3506	-1.431	0.0732	-0.458	0.9337	4.7641	Non-significant
PAG1	ENSG00000076641	Cardiometabolic	PAG1_Cardiometabolic	OID20108	Q9NWQ8	-1.416	-0.096	TRUE	FALSE	0.0046941	0.807929	0.000741605	0.555469	Significant in npc_vs_ctrl only	FALSE	FALSE	1.51129	FALSE	0.5444	0.3149	3.2135	0.1249		0.7783		1.0373	1.4025	0.8487	3.6675	-0.0318	0.2877	-0.0532	1.0313	0.0638	0.7148		1.0261	1.4212	1.0918	1.1072		0.7439	0.2337	0.7382	0.7156	-0.1538		-0.3417	-0.2961	-0.6212		0.5251	2.968	0.3723	0.004	-0.0763	-0.0495	0.2498	0.8887	0.4627	-0.8856	-0.0104	4.1248	1.1185	0.1256	0.9584	3.128	0.0448	2.5921	0.1507	0.8372	1.304	1.0188	0.9736	0.4823	-0.3167	4.005	0.7194	0.2112	-0.1032	1.2333	3.2122	-0.0336	-0.2077	1.1691	1.9578	1.1543	3.0756	1.7046	1.6716			1.078	2.2356	0.8242	-0.9905	0.7625	0.7078	0.794	0.4226	-0.1405	0.3952	2.8035	1.1217		Non-significant
ITGAL	ENSG00000005844	Inflammation_II	ITGAL_Inflammation_II	OID30537	P20701	1.203	0.308	TRUE	FALSE	0.0711464	0.747228	0.0237486	0.451837	Significant in npc_vs_ctrl only	FALSE	FALSE	1.51083	FALSE	0.557	-1.0797	-1.8351	-2.7855	-5.888	0.9953	-1.5121	-1.5146	-3.039	-1.9604	-1.9307	-0.8207	-1.3578	-0.5149	-0.1099	-1.9718	-0.7782	-1.1409	0.8434	0.7282	0.5464	0.5558	-3.2335	-2.5468	-0.7863	-1.5618	-2.7338	-2.3337	-3.774	-1.8876	-0.8991	-4.1681	1.3825	-0.1404	-2.563	-1.5333	-2.7403	1.429	-1.7435	-0.6061	-0.3151	1.096	-1.1821	-1.1055	-1.79	-1.6853	-1.0783	-0.2713	-1.967	-0.8326	-2.682	-1.6477	-2.2123	-0.2575		-2.6227	-1.4498	-2.3919	-2.3142	-2.8269	-3.8265	-0.4698	-1.1073	-2.026	-2.5719	1.1214	-0.8193	-2.7327	-1.8045	-2.0198	0.9967	0.482	-2.929	-3.0016	-1.3631	-2.9994	-3.1108	-1.0284	-2.2825	-7.5977	0.1748	-0.353	-3.7312	-0.6496	-2.7914	-0.2203	0.4223	Non-significant
GATD3	ENSG00000160221	Cardiometabolic_II	GATD3_Cardiometabolic_II	OID30253	P0DPI2	1.148	-0.362	TRUE	FALSE	0.0173656	0.569496	0.00366613	0.218164	Significant in npc_vs_ctrl only	FALSE	TRUE	1.51018	FALSE	1.7412	0.6989		0.1433	0.7407	0.538	0.9646	-0.0339	0.0605	1.4781	0.2509	0.055	-0.5974	1.5886	0.9856	-0.4114	-0.0329	0.0362	1.7691	2.826	1.0438	0.7427	-0.3166	0.6484	-0.1416	0.199	3.3336	-0.1351	-1.3543	1.1073	-0.376	-1.7428	1.2822	0.8673	0.783	1.606	0.0898	1.3549	-0.2041	1.1112	0.4155	2.0647	1.2077	0.5442	-0.3881	0.7189	0.4297	1.7262	0.4009	0.3453	-0.0143	0.4722	1.6739	0.1478	-0.7794	0.123	1.2056	2.6383	0.0033	1.912	-1.2608	-0.012	1.5428	0.7972	0.5802	1.7611	1.324	-0.0747	2.2588	0.3484	2.3355	1.5961	0.1856	0.8199	0.4778	1.2063	-0.0605	0.8575	1.0669	0.4307	1.6132	-0.391	-0.7938	1.8739	-0.5781	0.6975	5.8239	Non-significant
ACADSB	ENSG00000196177	Cardiometabolic_II	ACADSB_Cardiometabolic_II	OID30356	P45954	-0.917	-0.591	FALSE	FALSE	0.299386	0.503318	0.16509	0.157452	Not significant	FALSE	FALSE	1.50816	FALSE	-2.3485	-1.5862	0.1839	-2.4329	-1.1174	-0.874	3.5452	-0.1858	0.1516	-1.0641	1.4323	-1.4825	-2.2427	-1.0746	-1.3446	3.3199	-0.0629	-1.8377	0.0178	1.355	-0.7766	0.2437	-0.0773	-0.0712	-0.6093	0.0804	1.6349	-1.7803	-1.4811	-2.7599	-1.0107	-2.8702	1.2062	-0.303	0.7164	-2.1807	-0.8434	-1.8313	-2.4821	-1.1485	-1.7225	0.5819	-0.6452	-1.3605	0.7996	-0.1871	-0.9152	0.4052	0.5256	-1.9102	2.748	-3.429	-0.5758	0.72	-2.1393	-2.1506	-0.4332	-0.7672	1.4257	0.2423	-3.158	-2.0751	-1.7005	1.4648	-0.9815	-0.6347	-2.5415	0.0822	-0.3639	-0.2644	-0.6122	-1.2341	1.2247	1.2977	-0.3006	-0.1151	-0.9474	-1.2029	6.6148	-1.1391	-0.2496	-1.1493	-2.5969	-0.4708	3.5037		0.9532	Non-significant
AKR1B1	ENSG00000085662	Oncology	AKR1B1_Oncology	OID21244	P15121	0.898	-0.61	TRUE	FALSE	0.0780359	0.288963	0.0268708	0.0529243	Significant in npc_vs_ctrl only	FALSE	TRUE	1.50718	FALSE	3.5503	2.4741	2.532	1.1831	2.0172	2.6834		3.5135	3.4271	2.1086	1.7393	1.7278	4.1153	1.5757	2.2618	0.0887	1.708	0.4751	1.5354	3.4037	2.1054	3.6843	0.6948	3.7875	2.0766	1.7014		1.3071	0.0232	2.1086	1.8848	0.1581	3.4267	3.2152	2.5397	2.7501	0.6351	2.2651	2.0697	1.6779	1.5934	1.7805	0.321	1.7696		2.3359	3.3282	1.9288	1.5963	1.5406	2.1275	2.3456	3.5347	3.0694	0.9043	2.1633	1.7062	3.3763	3.3727	1.4879	0.7518	1.024		2.1757		1.312	2.5319	3.7918	2.7877	2.4231	2.9973	3.3909	1.7511	2.6561	0.5209	4.141	0.761	0.8769	3.1209	6.0186	1.6555	0.9053	0.637		1.9651	2.7571		Non-significant
TMSB10	ENSG00000034510	Neurology	TMSB10_Neurology	OID21118	P63313	-0.648	-0.857	FALSE	FALSE	0.267381	0.379728	0.141292	0.0866698	Not significant	FALSE	FALSE	1.50521	FALSE	0.0172	-0.0617	2.2122	0.1786	1.2107	-4.3549	2.823	1.2394	1.3645	0.9369	2.4168	-0.5444	0.2402	0.1687	1.1818	0.844	0.6595	-5.1001	0.825	0.2109	0.66	1.1367	0.7058	0.625	0.2824	0.2971	0.9596	-0.1772	-0.4212	-1.2265	-1.197	-1.6632	2.0326	0.5461	1.0603	-0.592	-0.3165	-2.5566	-1.48	-0.2023	0.7925	-1.8679	-6.1661	-0.5942	2.8111	0.4815	-1.131	0.4451	1.7534	0.4141	1.6416	0.693	1.4578	3.0436	0.5235	-0.6032	0.9007	-0.5666	2.636	0.3796	-0.2481	-0.3441	1.2533	1.3612	0.0679	-1.1896	0.9293	0.8744	2.2252	1.2983	1.8249	1.4541	0.9266	3.1219	1.377	3.5311	0.5403	-4.2343	1.9096	0.4444	1.1279	-0.2881	-0.5613	-4.0934	1.6892	0.9704	1.4894	Non-significant
IL9	ENSG00000145839	Oncology_II	IL9_Oncology_II	OID31298	P15248	0.858	-0.647	TRUE	FALSE	0.0921485	0.353141	0.0331747	0.0768586	Significant in npc_vs_ctrl only	FALSE	TRUE	1.50499	FALSE	-1.2697	-0.1336		-1.9236	0.7045		1.1788	-0.277	-0.9177	1.7812	0.0157	4.4291	0.2164	-1.4591	-0.3985	-2.88	-0.581	-0.9296	-1.5674	-0.9112	0.7385	-0.1125	-0.7337	-0.4128	2.6237	-0.2045	-2.4157	-0.9216	-1.3819	-1.1489	-0.1265	-0.8474	-1.6427	0.2208	-0.9235	0.1332	-2.917	0.1081	-0.4105	-0.054	1.7078	0.6977	-0.8673	-0.9798	0.3563	0.4674	-0.6797	-1.1446	-1.9371	0.6555	-1.4326	-0.8	-1.5215	-0.1044	-1.3499	-3.0161	-0.0474	0.2695	-1.4407	0.4079	-0.074	-0.5213	-1.1587	-0.1456	-1.6381	0.078	0.0036	-0.7228	-0.4473	-0.8536	-0.7748	-0.036	-0.1428	-0.7137	-0.7579	0.7186	-1.1687	-0.3444	-0.7428	-0.4972	-0.91	-0.6053	-0.9848	-2.8584	-1.2045	0.5649		Non-significant
PILRB	ENSG00000121716	Cardiometabolic	PILRB_Cardiometabolic	OID20197	Q9UKJ0	1.289	-0.215	TRUE	FALSE	1.53258e-06	0.558034	5.24968e-08	0.201944	Significant in npc_vs_ctrl only	FALSE	TRUE	1.50416	FALSE	1.516	1.3911	0.9148	1.5293	2.1021	1.9897	0.2507	1.8224	2.1582	1.9318	0.7013	1.8426	1.2715	1.3861		-0.0639	1.6986	2.2641	2.3109	2.528	2.2898	1.6824	0.8454	1.435	0.4231	0.9226	1.7692	-0.0873	-1.0357	1.1528		-0.2337	2.2654	1.5011	0.1888	1.6042	1.2484	1.7874	2.0199	0.858	0.672	2.2818	1.4546	0.4679	-0.284	0.9677	1.2159	1.1673	0.7184	2.0647	0.2297	1.6655	2.4007	1.9046	0.1601	1.5502	1.8158	0.8283	1.0492	2.1795	1.2667	0.1985	1.8922	0.786	1.0957	1.1968	1.2744	-0.3037	2.048	-0.1594	1.1858	2.3187	-0.3759	0.9183	1.4843	2.4515	0.2367	-0.1754	2.4817	1.3743	1.7168		0.6456	2.338	0.0267	1.3332	1.8788	Non-significant
DGKA	ENSG00000065357	Inflammation_II	DGKA_Inflammation_II	OID30546	P23743	-1.314	-0.187	TRUE	FALSE	0.0214278	0.70676	0.00469599	0.384322	Significant in npc_vs_ctrl only	FALSE	FALSE	1.50195	FALSE	0.8044	0.0208	3.8825	0.467	1.0792	1.7956	3.7015	3.7231	0.5002	1.2286	3.9093	0.592	1.08	0.2668	0.2529	0.904	1.2951	0.8997	-0.0735	2.3166	1.185	2.6966	0.7282	3.0947	1.2383	1.0286	0.7384	0.1796	0.2271	0.9304	0.1012	-0.1131	0.888	1.5169	4.2173	0.6075	0.486	0.8233	1.0221	1.2777	0.8578	1.4275	0.4525	0.104	4.0595	0.7431	2.4109	1.497	3.4375	0.3647	2.8301	-0.1107	1.3659	2.2097		0.3793	0.6768	1.6021	4.1874	0.5321	0.6524	1.8618	1.1178	4.7969	0.8456	0.5844	0.7811	3.5097	1.0659	3.4023	0.8227	2.0431	3.5365	3.9765	1.0755	4.0588	-0.0191	0.4768	1.32	0.8329	0.5874	0.8082	0.0739	1.1828	4.226	2.0862	1.1133	Non-significant
GJA8	ENSG00000121634	Oncology_II	GJA8_Oncology_II	OID31187	P48165	1.326	-0.173	TRUE	FALSE	0.0768625	0.842402	0.0262746	0.640119	Significant in npc_vs_ctrl only	FALSE	TRUE	1.49989	FALSE	-1.7703	-3.686	-10.0221	-3.3089	1.1113	-2.4854	-2.6836	-5.8656	-2.3227	-2.5618	-4.9836	-1.4687	-2.6641	-3.0867	-2.002	-3.1102	-2.554	-4.112	-2.1711	-2.8329	-3.6055	-0.7301	-5.307	-3.2529	-3.335	-2.1643	-3.158	-0.7655	-3.4561	-2.7601	-3.2516	-2.9777	-3.6748	-2.1489	-2.5709	-3.9154	-3.2283	0.9067	-2.4684	-5.0277	-3.1264	-3.1539	-0.6496	-2.949	-2.7706	-3.609	-1.1842	-4.0528	-4.462	1.0618	-1.1243	-1.8431	-2.357	-3.549	-3.2544	-1.8317	-2.7019	-1.4444	-4.3941	-4.0791	-3.8788	-2.9954	-3.3266	-3.3418	-0.7958	-3.9885	-3.308	-3.1668	-2.6829	-2.8139	-3.9001	-3.0303	-3.4521	-2.182	0.1892	-2.2372	-3.502	-2.8727	-3.3617	-4.3861	-3.4014	-1.6398	-3.6675	-1.4378	-4.1068	-2.866	0.0604	Non-significant
CD8A	ENSG00000153563	Neurology	CD8A_Neurology	OID21018	P01732	1.203	-0.294	TRUE	FALSE	0.000809381	0.588392	8.79824e-05	0.237125	Significant in npc_vs_ctrl only	FALSE	TRUE	1.49692	FALSE	2.4499	2.0997	-0.1881	1.6716	2.0583	0.6092	-0.2488	0.9617	2.1505	1.844	0.2767	1.9458	1.1938	1.4132	2.665	1.2016	2.3463	-0.0749	3.0037	1.9095	1.4665	1.5851	0.9767	2.7428	1.5768	1.729	2.1816	0.3078	0.5443	0.9592	2.1943	1.1985	1.8497	1.4875	-0.0935	0.0907	0.3969	0.7843	1.0665	2.0128	1.7228	1.2744	0.9669	-0.4387	-0.2673	0.8015	0.3888	1.7899	0.8082	1.8232	0.7148	2.0052	2.3008	-0.2945	1.6678	1.6523	1.0443	0.2966	-0.2573	2.2184	0.7508	0.7211	1.4311	0.6591	1.135	-0.1232	2.0499	0.8822	2.0083	-0.1031	2.0966	1.8039	0.0675	0.6595	2.5641	2.7121	1.9887	-0.0352	0.8019	0.2923	2.5548	1.6858	1.1132	1.3604	0.4092	1.2885	4.6477	Non-significant
LILRB5	ENSG00000105609	Cardiometabolic	LILRB5_Cardiometabolic	OID20324	O75023	1.256	-0.24	TRUE	FALSE	0.00863818	0.693903	0.00158814	0.362355	Significant in npc_vs_ctrl only	FALSE	TRUE	1.49632	FALSE	-1.5627	0.4854	-0.2397	1.3388	0.5683	1.6889	0.849	1.5833	-0.089	0.4991	1.0665	1.3825	1.1494	1.0232	0.0962	-2.2244	0.9735	1.1501	0.3351	1.6742	0.4071	0.6034	0.7004	-1.3023	1.0216	0.5947	0.167	-1.5835	-2.8589	1.2538	1.0255	0.0724	1.2791	1.681	0.2669	1.5035	1.0423	0.4318	-0.2077	1.3062	1.4654	-0.0827	0.3553	-1.86	-0.3234	0.3079	-1.7634	1.5108	0.5397	0.6507	0.6974	-0.1868	1.6348	-1.5244	1.3016	0.843	0.6416	0.6647	-1.9293	-1.4557	-0.1959	0.5419	-1.305	-0.562	-0.1001	0.4929	1.2109	-1.8579	0.8786	0.537	1.5916	1.5056	0.5308	-2.083	0.4322	1.5454	-1.4635	-1.3531	1.4251	1.2186	1.0594	0.6454	-1.9757	1.5954	0.1259	0.7293	1.3131	Non-significant
GCHFR	ENSG00000137880	Inflammation_II	GCHFR_Inflammation_II	OID30631	P30047	1.115	-0.381	TRUE	FALSE	0.0222464	0.602085	0.00495778	0.250336	Significant in npc_vs_ctrl only	FALSE	TRUE	1.49591	FALSE	0.9647	1.6404	0.9112	0.6896	5.4346	1.133	2.3759	3.6323	1.0558	0.6508	0.7645	0.7461	1.3814	1.8725	1.5059	0.2373	1.1164	0.3246	2.1085	3.2432	0.7985	3.354	0.7765	2.204	1.5466	5.4383	1.0391	0.2932	-0.6992	0.9396	0.5405	-0.6127	1.0693	1.59	0.2765	0.8204	0.6769	0.6723	1.0619	0.7707	1.3119	1.4002	0.4965	0.5918	1.5775	1.0181	2.4661	1.3386	0.5283	0.6489	0.3147	-0.523	4.1576	3.493	0.3515	1.2161	1.2033		1.2124	1.8185	0.3429	1.1651	1.2191	0.9718	1.4707	0.9431	0.7388	0.9603	2.7429	0.3164	1.5993	2.3687	-0.1024	1.6485	1.4601	4.5168	0.5417	1.3653	2.4095	0.4064	1.5371	0.5575	-0.4808	1.2703	1.2963	1.7048	1.4727	Non-significant
COL9A1	ENSG00000112280	Inflammation	COL9A1_Inflammation	OID20550	P20849	0.708	-0.787	FALSE	FALSE	0.252221	0.272728	0.130631	0.0474748	Not significant	FALSE	TRUE	1.49517	FALSE	7.9773	8.018	4.6649	8.0484			3.7532	7.7384	3.0924	8.6656	8.0225	7.7243	0.2671	2.062	2.4099	4.9616	4.6232	6.0024	8.379	9.0396	8.4302	8.2973	3.2556	8.6242	5.0456	5.6447	3.1011	2.3631	8.4592	8.3291	7.4962	7.8997	7.5836	8.8648	8.0894	8.7461	0.1901	8.2175	2.6712	7.8668	8.479	8.3897	6.4561	8.1682	7.927	8.49	8.6416	8.0211	5.919	8.8989	8.3657	8.7806	8.4984	0.8769	8.0966	8.2679	3.4404	0.0236	8.0836	8.143	0.3715	1.5904	8.3356	7.5298	0.2048	8.1409	7.6892	8.3149	8.9261	8.5085	9.0231	8.85	8.2355	8.0318		7.5775	1.9925	4.0904	8.7593	3.2137	0.9527	8.4033	3.0853	8.3056	7.9876	8.7891		Non-significant
ALDH5A1	ENSG00000112294	Neurology_II	ALDH5A1_Neurology_II	OID31047	P51649	1.126	-0.369	TRUE	FALSE	0.00803009	0.558034	0.00144547	0.202696	Significant in npc_vs_ctrl only	FALSE	TRUE	1.49504	FALSE	1.4719	2.2399	0.2454	0.2857	1.5268	0.491	0.8797	1.2215	0.8306	1.3076	0.8762	1.003	0.8714	1.6776	1.1107	1.4708	1.4881	0.7168	2.9984	3.5539	0.692	1.2568	1.8771	1.2719	0.6469	-0.0415	5.0808	0.3516	1.2424	0.1894	0.4371	0.0896	1.6451	2.0572	0.5139	2.0226	1.3069	0.6448	1.1133	1.6981	1.0569	1.827	1.0888	1.5939	0.0528	1.6623	1.8015	1.4213	0.3175	0.7944	1.1552	1.0213	2.122	1.761	0.5527	1.8646	0.6384	2.8726	0.6129	3.1916	0.9991	0.8804	1.9927	0.9202	1.7354	1.6148	1.126	-1.281	2.0448	0.6933	2.1194	3.0255	0.7708	0.5044	0.6749	1.3542	0.7312	1.2597	1.701	1.8516	1.2184	1.3655	1.0064	1.2928	0.5307	2.1976	6.3375	Non-significant
NAGA	ENSG00000198951	Inflammation_II	NAGA_Inflammation_II	OID30509	P17050	-1.224	0.269	TRUE	FALSE	1.77561e-05	0.626697	9.12012e-07	0.279982	Significant in npc_vs_ctrl only	FALSE	TRUE	1.49328	FALSE	1.6857	0.2815	2.8112	0.3886	1.4356	1.6545	2.5631	0.4101	1.0772	1.5501	2.8736	0.674	1.2833	0.943	2.201	4.3479	1.4688	1.3871	1.6013	1.7689	1.7182	2.764	1.5494	1.0031	1.4479	3.0743	0.6788	1.8981	1.3951	0.2935	0.8304	1.9467	1.2149	1.203	3.1522	1.3319	1.1233	2.0939	1.5486	0.7578	1.1016	1.2342	1.3392	1.2277	2.8843	1.5952	0.7729	2.0842	2.3679	0.6449	2.5559	0.8842	1.1672	1.7347		6.5722	0.7228	1.2231	2.6347	1.0335	1.523	1.1494	1.9871	2.8419	1.4422	0.5556	0.5802	2.235	2.0034	2.7135	1.9091	1.3964	2.5857	2.9013	0.926	1.5038	2.1859	1.3769	0.9897	1.1964	1.4007	0.6437	1.8755	1.6911	3.1569	0.7401	3.2672	Non-significant
TNFSF14	ENSG00000125735	Neurology	TNFSF14_Neurology	OID20953	O43557	-1.381	0.112	TRUE	FALSE	0.00660219	0.893942	0.00112292	0.734228	Significant in npc_vs_ctrl only	FALSE	TRUE	1.49279	FALSE	0.6762	0.0763	3.7611	-0.1714	1.1923	3.3427	4.5443	3.0477	3.7885	2.9628	4.1872	1.6055	0.83	0.0859	2.7441	1.1975	1.9666	2.5677	1.5582	2.6257	3.2416	2.1261	1.1994	1.8834	1.5075	3.8089	2.6627	1.9795	1.1673	0.4061	1.0154	0.7631	0.1199	0.8829	4.6438	0.9948	-0.0495	2.1412	1.0496	1.5647	2.1705	0.5426	0.0634	-0.0585	5.2325	1.7799		3.1374	3.5177	-0.1273	3.6688	1.5498	0.7656	4.1818	1.7403	0.7637	1.7267	0.6172	4.847	1.479	2.0226	1.1865	3.3886	4.3319	2.155	-0.1263	1.9698	3.656	2.258	3.5929	2.411	1.77	2.9049	4.3681	4.0637	2.1458	3.8407	0.5709	1.2419	2.0742	2.7108	0.9709	1.1944	2.2538	3.7331	1.2901		Non-significant
SIGLEC5	ENSG00000268500	Neurology	SIGLEC5_Neurology	OID21082	O15389	0.945	0.546	FALSE	FALSE	0.31246	0.642041	0.175506	0.295564	Not significant	FALSE	FALSE	1.49055	FALSE	2.6944	2.34	1.7459	2.9634	0.6805	2.2551	0.3081	3.4295	3.5689	2.6702	1.1472	-5.5516	1.7392	3.5048	3.9298	1.0315	2.3856	2.2168	1.6616	4.0122	3.0559	3.6529	0.9449	2.9964	0.7454	1.9761	3.1788	-0.3508	-0.7982	1.241	1.8371	-1.3025	3.1822	1.9957	0.957	2.7673	1.9152	2.0626	1.4547	1.7889	2.6158	0.6042	1.6625	2.2805	0.9658	-6.9149	1.5204	2.6144	0.594	2.7117	-0.5537	2.6248	3.0211	2.2744	2.5161	2.6768	2.2254	-0.474	1.2613	3.786	2.0456	1.5061	1.6612	1.1251	0.9831	2.1252	2.8795	0.6193	0.9461	0.8267	1.6786	1.9579	0.5796	1.8063	2.0578	3.2588	2.2716	1.4989	3.6058	0.4694	3.7641	0.8061	-0.0761	3.4451	0.7277	2.9025	0.9827	Non-significant
PLCB2	ENSG00000137841	Neurology_II	PLCB2_Neurology_II	OID31155	Q00722	-1.45	-0.038	TRUE	FALSE	0.0602541	0.962903	0.0188895	0.902658	Significant in npc_vs_ctrl only	FALSE	FALSE	1.48865	FALSE	-0.2447	-1.6452	2.6297	-2.7406	-0.7429	-0.2822	3.1315	-0.3569	0.6634	0.4844	2.3892	-1.6006	-0.4714	-1.7563	-0.2964	-2.1064	-0.3501	-0.8652	-1.2922	-0.2821	-0.0961	-0.2827	-1.7381	-0.6511	-0.1265	0.1033	-0.8294	-1.0613	-2.0646	-2.7512	-1.618	-4.1371	1.1101	-1.8563	1.5947	-1.5216	-2.5412	-0.7665	-0.5565	-0.8819	-1.2571	-2.023	-2.5171	-1.3787	3.407	-2.6474	-1.4655	-0.1679	1.8963	-4.0155	1.4914	-0.7677	-0.2576	0.8157	-0.4592	-1.166	-0.9804	-0.6196	2.8644	-2.1769	-0.4742	-1.7004	0.1977	1.8214	-1.2497	-1.4102	-0.2662	1.5192	-0.6078	1.7638	-0.5688	-1.5578	1.7016	2.5467	0.2561	2.7365	-0.6599	-2.7174	-1.7921	-0.3342	-0.2865	-3.0585	-2.333	-1.0384	2.4111	-0.7748	2.9495	Non-significant
KIAA1549	ENSG00000122778	Oncology_II	KIAA1549_Oncology_II	OID31307	Q9HCM3	-0.55	0.938	FALSE	FALSE	0.715858	0.590353	0.583495	0.238874	Not significant	FALSE	TRUE	1.48854	FALSE	-5.9904	-5.9523		-6.2664	-5.8664		-0.5015	-5.7954	1.1206	-6.1471	-0.8214	0.2018	1.044	-6.3244	1.0429	-6.259	-6.1874	0.0391	-0.8277	-1.1036	-6.0563	0.3854	-1.3829	-0.1643	0.1294	-1.2392	-6.0552	-0.5531	0.7923	0.0377	-5.9557	-0.0516	0	-6.4262	-0.8783	-6.3324	0.9609	0.8871	-6.326	-6.1841	0.1359	-1.0356	0.0971	-6.2123	0.7655	0.8957	-0.4238	-1.1384	-6.0329	0.9796	-0.9607	-0.6172	1.3642	-5.9672	0.5555	-1.1577	-6.1035	-0.2732	-5.7083	-5.0288	0.4185	-0.5072	0.4364	0.7444	0.5137	-0.69	-6.2756	-0.5602	0.7452	0.9021	-6.2571	-5.988	-6.1559	-6.0962	-6.2698	2.2986	-0.7777	-6.4226	0.5541	-6.3394	0.8562	-6.326	-6.4637	-6.071	0.3465	0.6743		Non-significant
TXNL1	ENSG00000091164	Neurology_II	TXNL1_Neurology_II	OID30872	O43396	-1.318	-0.17	TRUE	FALSE	0.0341663	0.89684	0.00881325	0.740904	Significant in npc_vs_ctrl only	FALSE	FALSE	1.48758	FALSE	0.3602	-1.0546	1.4382	-0.6331	4.9289	1.7702	1.6818	0.162	1.0142	0.2004	0.8729	-0.5594	2.7706	1.1101	0.6372	0.3885	0.3349	-0.1491	-0.4821	0.0667	0.1528	5.9465	2.2568	1.239	-0.1383	0.6489	-0.6205	4.2259	1.8937	1.5282	0.4212	2.6019	-0.186	4.4107	2.9096	-0.0632	-1.2829	1.7358	-0.2502	0.1428	-0.3116	2.1878	-1.0399	3.5856	1.734	1.0892	1.2524	-0.7069	3.5207	-0.3432	2.9309	0.62	1.43	2.2705	-0.6293	6.5159	-0.2218	2.4021	1.4478	-0.9501	2.4257	-0.892	0.0484	1.759	-0.6546	-0.5017	-0.25	2.3923	-0.2021	2.2007	-0.7808	-0.3755	1.299		-0.181	0.5118	-1.0305	1.0436	-0.2653	-0.1714	-0.2709	-0.4174	1.962	3.1183	1.8491	-0.3448	5.179	Non-significant
AP2B1	ENSG00000006125	Neurology_II	AP2B1_Neurology_II	OID30949	P63010	0.995	-0.492	FALSE	FALSE	0.110643	0.575571	0.0422906	0.224314	Not significant	FALSE	TRUE	1.48727	FALSE	1.6193	0.1662		0.5232	2.6017	0.7041	1.7071	5.036	0.8446	0.605	0.9573	-0.1508	1.1875	1.9144	0.8519	1.0323	0.7515	1.0978	0.2836	4.0929	1.4028	6.3853	-0.9276	4.0232	1.8544	0.5044	1.3562	0.5703	-1.0375	1.1695	1.1133	1.2962	0.7736	1.6882	1.9179	-1.9953	0.7201	3.7318	1.0564	0.6205	1.6179	-1.3346	0.4546	0.86	1.5505	0.994	2.8562	1.498	-1.508	3.3508	0.552	2.3754	1.6977	3.8167	-0.0759	2.2265	1.4837	3.8364	1.4396	0.8192	4.6872	0.4138	0.7015		0.9475	0.6237	1.365	0.2817	0.9103		0.0133	3.6257	1.8148	1.3823	-0.2111	5.0719	0.8792	0.5548	2.4347	3.018	0.7119	-0.5717	2.97	3.0663	1.712	1.3397		Non-significant
TRIM58	ENSG00000162722	Oncology_II	TRIM58_Oncology_II	OID31429	Q8NG06	1.24	-0.245	TRUE	FALSE	0.0333418	0.804833	0.00853459	0.549723	Significant in npc_vs_ctrl only	FALSE	TRUE	1.48506	FALSE	3.1022	-0.0206	0.9687	0.404	3.1853	1.6808	0.0488	5.8014	1.9659	0.3639	1.0582	-0.2782	1.3202	1.5629	2.3528	-0.6619	0.5553	0.8814	2.0852	2.7732	0.6654	4.7915	0.862	4.2177	1.6259	0.4652	0.5968	0.8434	-0.3872	0.9154	1.7636	-0.0175	3.6505	3.3111	0.7622	1.0632	1.3665	1.4263	1.7649	2.3217	1.8667	1.5871	-0.6431	-0.3678	0.6355	-0.7421	4.3476	1.1996	-0.8993	0.0238	0.6995	0.9748	2.0246	4.4854	0.7945	2.6998	0.9648	2.0194	2.3557	0.8729	2.8439	2.0799	0.8852	1.5609	-0.0419	0.3499	0.2049	1.1195	1.0516	0.6094	2.5451	5.8463	0.3724	1.0155	0.0847	4.6122	-0.021	0.7062	2.3389	-0.8842	2.0114	1.93	-0.3864	2.9237	0.9813	3.7827	2.1183	Non-significant
NID2	ENSG00000087303	Neurology	NID2_Neurology	OID21085	Q14112	-1.34	-0.143	TRUE	FALSE	0.000993321	0.834577	0.000115785	0.618437	Significant in npc_vs_ctrl only	FALSE	FALSE	1.48282	FALSE	0.9461	0.6556	4.41	-0.357	1.4974	2.4056	2.7703	2.0966	1.6879	2.948	4.0899	0.2551	0.5284	0.4992	1.8602	1.9422	1.1193	1.4657	2.398	1.5562	2.8331	1.2779	2.809	1.2176	1.8073	3.5806	2.4348	3.1422	1.4499	1.5723	1.5164	1.9895	0.6696	2.618	4.511	0.417	-0.1365	2.9666	0.1359	2.0912	2.5331	-0.0591	1.4792	-0.3224	3.3872	2.4698	0.1276	1.061	3.2458	0.0683	3.8132	1.847	0.619	2.7982	2.5132	1.4241	1.384	0.903	1.9333	-0.1243	3.7812	1.0311	1.9626	3.6083	2.0594	-0.2427	1.5453	2.7992	1.8647	3.2323	3.0404	1.4319	3.3955	2.7982	2.3561	2.2492	0.6782	0.4028	2.202	2.0766	2.0158	1.5811	2.2573	2.5947	2.4372	1.2047	2.6607	Non-significant
EIF2AK2	ENSG00000055332	Oncology_II	EIF2AK2_Oncology_II	OID31442	P19525	-1.188	-0.293	FALSE	FALSE	0.202837	0.73572	0.0959947	0.42662	Not significant	FALSE	FALSE	1.48116	FALSE	-0.0137	-1.4125	3.7433	-1.8292	0.4956	0.0965	5.1727	2.9018	2.0755	1.7343	4.2571	0.6714	1.2395	-1.5462	2.0528	-0.6662	1.1944	-0.4618	-0.2266	0.5415	0.9756	2.0559	-1.6599	1.4167	0.3498	0.9972	0.928	-0.96	-2.1046	-1.035	-0.7444	-2.2704	1.2619	-0.4309	3.3436	-1.1711	-0.9298	-0.8582	-0.3146	0.7889	1.3905	-1.3877	-1.4664	-0.7449	5.3824	-0.423	0.8616	1.1109	3.0457	-2.3093	3.3566	-0.0724	0.5157	2.3808	0.8417	-0.8567	1.2762	0.3907	5.2444	-0.5338	1.0812	-0.2457	1.4823	3.5646	0.2623	-1.6812	0.4636	2.0556	0.0338	2.4305	0.9858	1.7273	2.7638	5.4744	2.6972	4.6675	1.2287	-1.8217	1.0334	1.1303	1.2376	-1.2077	-1.1873	0.4228	4.2524	0.6723	4.866	Non-significant
APP	ENSG00000142192	Neurology	APP_Neurology	OID21070	P05067	-1.275	-0.206	TRUE	FALSE	1.77561e-05	0.712729	9.06725e-07	0.397337	Significant in npc_vs_ctrl only	FALSE	FALSE	1.48098	FALSE	1.7378	0.6613	3.9309	0.3065	2.7458	2.6167	2.8713	2.3695	1.2648	2.959	3.7249	0.1075	0.8528	0.5338	1.7621	2.6866	2.1793	3.1668	2.1854	2.6986	2.4344	1.8613	3.1806	2.1597	1.6298	3.3496	2.1397	3.3969	2.8125	2.1839	1.4994	2.8983	0.6826	1.5039	3.232	1.7302	0.3038	2.9932	1.6358	1.4086	1.8868	0.7896	1.4304	0.4062	3.4035	2.7273	0.6624	2.3446	3.0789	0.4591	3.4401	2.0556	0.7125	2.037	1.9444	1.5118	2.0157	1.0439	3.3753	0.2032	2.2293	2.3798	2.5726	3.2545	1.5422	0.252	2.1669	2.7045	2.2485	3.0851	3.2119	2.0916	3.2556	2.7905	2.484	2.3141	3.1754	2.1026	2.1911	1.8801	2.1428	2.1705	3.1485	2.1101	3.1991	1.1301	2.3466	Non-significant
DCTN2	ENSG00000175203	Oncology	DCTN2_Oncology	OID21334	Q13561	-1.311	-0.167	TRUE	FALSE	0.0462352	0.828891	0.013187	0.604643	Significant in npc_vs_ctrl only	FALSE	FALSE	1.47844	FALSE		0.0606	3.0369	-0.6824	-0.414	1.0844	2.533	3.9689		-0.0058	3.9421	-0.7504	0.2245	-0.4608	-0.2423	1.5954	0.1996	-0.5777	-0.0652	3.3904	1.0338	4.8144	0.6326	3.0608	1.8841	0.1104	-0.2378	0.7698	-1.0881	0.2705	0.0663	-0.6404	1.5813	1.5696	3.3856	0.2442	-0.0756	0.3677	0.2957	1.223	1.2766	1.3875	-0.5744	0.3282	3.0025		2.6229	0.5384	2.546	0.4302	3.3427	0.6357	1.1044	2.1596	-0.7453		-0.4552	0.8153	4.1327	0.9367	-0.2644	0.4592	0.4092	3.4838	-0.8744	-0.5677	0.0634	2.3506	2.0063	2.9603	1.3711	3.1209	2.713	4.2734	-0.2944	3.8786	-0.1764	-0.2061	0.4047	-0.7395	0.4945	-0.2229	-0.2776	-0.2588	3.0621	0.2806		Non-significant
THTPA	ENSG00000259431	Oncology_II	THTPA_Oncology_II	OID31375	Q9BU02	-1.057	-0.419	FALSE	FALSE	0.169174	0.652524	0.0737878	0.307674	Not significant	FALSE	FALSE	1.47575	FALSE	2.0869	1.821	5.3315	0.3628	4.8394	1.85	4.3798	6.217	2.4086	1.5102	5.7363	0.3967	3.6093	0.937	3.0647	1.8996	1.9527	0.7886	1.3405	4.3354	1.6463	6.5108	0.9981	4.8302	3.6878	1.4367	1.9457	1.2097	0.6926	-0.32	2.0071	0.7108	2.6362	2.9839	4.9515	1.214	2.0937	1.6088	1.5148	1.7148	3.1148	0.7158	-0.4453	0.6241	5.2099	1.5772	4.5821	2.4297	5.1334	1.646	4.4699	2.316	3.0993	5.6559	1.5823	2.5704	1.681	3.8283	5.784	2.2793	0.9697	2.2878	1.8656	5.2193	1.4738	0.5806	1.9322	4.3701	2.4681	4.7468	2.3629	3.7792	4.3181	5.1718	1.5271	7.0601	-1.4347	-0.1744	4.1616	0.7722	1.6264	1.4915	2.0397	2.8038	4.4	2.9149	3.6676	Non-significant
GRHPR	ENSG00000137106	Cardiometabolic_II	GRHPR_Cardiometabolic_II	OID30289	Q9UBQ7	0.892	-0.584	TRUE	FALSE	0.0276492	0.304538	0.0066395	0.0590742	Significant in npc_vs_ctrl only	FALSE	TRUE	1.4756	FALSE	1.8812	2.1991	2.0686	0.8761	1.8885	-0.156	2.5183	4.7479	1.4919	1.9617	2.369	1.2852	2.7039	2.3988	2.0145	1.9992	2.0693	-0.6507	2.9099	4.5177	0.9815	4.7391	1.532	4.2714	2.6711	1.5043	2.593	1.6407	0.8094	2.3258	1.8295	0.2577	2.8183	3.1447	2.4986	1.7642	1.76	0.3536	1.892	1.408	2.4967	2.1361	0.9248	1.1699	2.1904	2.7781	3.5741	2.9274	1.2446	1.4809	2.3249	1.9974	2.897	3.2601	1.2233	2.0976	1.3201	2.8776	2.6963	3.6518	1.3128	1.3843	2.5334	2.1371	2.5508	3.1266	0.5874	1.6423	2.939	1.4602	2.8973	3.5434	1.7982	2.201	1.3871	5.182	-0.3789	1.0505	4.1417	1.6563	2.075	1.4007	0.1379	1.7828	2.9272		2.994	Non-significant
AHSA1	ENSG00000100591	Oncology_II	AHSA1_Oncology_II	OID31379	O95433	0.898	-0.577	TRUE	FALSE	0.0850993	0.37128	0.0300718	0.0840927	Significant in npc_vs_ctrl only	FALSE	TRUE	1.47462	FALSE	0.6221	-0.1836	0.3417	-1.3252	0.0989	0.2536	0.2728	3.191	0.1179	0.2174	0.1765	-0.3592	0.5478	0.457	0.6794	-0.9358	-1.0935	1.204	0.2073	2.1485	-0.4182	3.067	-1.0412	1.787	0.3913	-0.7103	-0.2972	-0.567	-1.2446	0.509	0.0787	-0.3081	0.6219	0.677	0.1434	-0.0331	-0.2459	0.1097	0.072	0.7868	0.5403	-0.5296	-0.5132	-1.1218	0.8419	-0.2977	1.567	-0.1547	0.2603	-0.4596	0.3954	0.1125	0.213	1.1571	-1.0717	-0.1378	0.2107	1.1562	1.0382	0.2252	-0.9994	0.0806	0.6878	0.6474	-0.8806	-1.8058	-0.1142	-0.3578	2.7397	-0.6996	0.8392	1.9176	-0.3	-0.0125	0.2939	2.8015	-0.6751	-0.0118	1.4113	-0.2402	-0.7168	-0.1415	-0.4858	-0.2808	0.671	6.1847	2.1755	Non-significant
ASS1	ENSG00000130707	Cardiometabolic_II	ASS1_Cardiometabolic_II	OID30170	P00966	1.09	-0.382	TRUE	FALSE	0.00122997	0.558034	0.000150898	0.200981	Significant in npc_vs_ctrl only	FALSE	TRUE	1.47227	FALSE	-0.503	2.1346	0.2643	-0.9093	0.9839	0.3047	-0.0321	-0.8073	-0.095	1.1589	0.1712	-0.003	-1.3417	1.8806	-1.5766	-0.8302	1.8212	-0.6009	1.8583	2.871	0.1033	0.7658	0.7677	0.0393	0.1597	0.298	1.1351	-0.7527	0.2808	1.3295	-0.0521	-0.6273	-2.9261	0.5583	0.1062	0.3718	1.1729	-0.3453	-0.5203	0.445	0.2428	1.5374	1.8015	-0.252	-0.0156	1.8617	0.9107	3.1027	0.3455	0.4167	-0.0707	0.0897	0.9895	0.2877	0.3528	1.4097	1.3648	0.0729	-0.1514	1.3582	1.2482	0.153	1.4547	-0.1534	2.3974	1.7166	-0.5229	-0.4084	-0.1617	-0.3175	0.4494	0.6218	-0.0861	1.8279	-1.9515	0.362	-0.8275	0.8727	0.8494	0.6217	0.7881	1.0485	-0.7849	-0.1998	0.2614	0.5099	3.1609	Non-significant
TFAP2A	ENSG00000137203	Neurology_II	TFAP2A_Neurology_II	OID30848	P05549	0.821	-0.647	FALSE	FALSE	0.427674	0.712729	0.271762	0.397344	Not significant	FALSE	TRUE	1.46786	FALSE	0.3622	0.4827	1.4304	-0.2259	6.6529	0.0001	0.5114	-4.6581	0.4393	-1.0968	0.7204	-0.1652	0.5977	-0.6286	3.5668	-1.4079	-2.1027	4.6486	-0.5709	-0.7032	-0.4594	3.4915	-1.8876	2.7203	-0.4926	1.5571	0.7639	-0.2137	1.1117	1.027	0.4851	1.7487	-0.9907	0.6633	-0.4441	-0.2303	0.9352	-2.6042	5.7984	-6.7004	-0.6629	1.9843	-0.427	0.2293	-1.4091	3.0334	0.163	-0.3957	-3.5061	1.064	3.4859	0.4958	0.776	0.9062	-1.5603	3.1383	2.4998	-0.6291	0.8841	-0.7944	0.9119	0.6396	0.8527	-0.6286	-1.0664	-6.8835	-0.079	-1.2033	-6.5704	0.2762	-0.2367	1.2234	1.9297		-6.6729	0.263	-5.6435	-0.6665	0.5674	0.7187	-6.7249	0.3746	1.5169	3.1905	-5.0801	0.2916	0.6223	Non-significant
SORCS2	ENSG00000184985	Oncology	SORCS2_Oncology	OID21262	Q96PQ0	0.639	-0.829	TRUE	FALSE	0.0240696	0.131777	0.00549369	0.0113547	Significant in npc_vs_ctrl only	FALSE	TRUE	1.46748	FALSE	0.2127	1.7306	0.1141	0.4942	1.4146	-1.4376		1.7874	0.6725	2.3922	0.1855	1.378	0.6561	0.7432	1.1847	0.7514	1.1406	-2.8899	1.6111	0.9149	1.3673	1.6636	0.5615	1.3872	1.1139	0.8863		-0.0917	1.4088	-1.4353	0.9393	1.3929	1.7071	1.9457	1.5328	0.2938	0.2082	-0.7938	-0.3049	0.8099	1.3469	-2.3281	-2.6509	0.0146		2.3898	-0.8188	0.6477	-0.1922	1.4415	0.081	1.7925	2.1443	1.7255	0.6795	1.9777	1.423	0.722	0.7564	1.5415	1.0089	-0.0657		0.6579		-0.5851	0.9497	1.0706	2.1655	0.8129	1.7589	1.9378	1.0973	1.0185	0.0441	2.0586	0.6563	-1.4309	2.1143	0.5874	0.5935	1.3631	1.0618		0.7487	2.2401		Non-significant
PPP1R12A	ENSG00000058272	Oncology	PPP1R12A_Oncology	OID21475	O14974	-1.421	0.043	TRUE	FALSE	0.031135	0.944432	0.0078028	0.85011	Significant in npc_vs_ctrl only	FALSE	TRUE	1.46479	FALSE	-0.0254	-0.5229	4.0229	-1.0144	1.0081	1.5209	3.9877	1.2816	1.201	1.0811	4.2484	0.6709	1.0294	-0.3571	1.4568	-0.5455	1.3377	0.3105	0.6356	1.1998	1.8566	1.1249	-0.6724	0.9284	0.6908	1.4482	1.0581	0.0132	-1.1936	-0.9878	-0.2397	-1.1303	2.7432	0.253	3.5424	0.6051	-0.5004	0.5992	0.3253	0.8983	1.9114	-0.3145	-1.5217	-0.0488	4.7873	-0.0127	0.0473	1.2558	3.0424	-0.9336	2.5546	0.1338	0.334	1.9281	0.8491	-0.5185	0.9884	-0.2385	4.4119	0.0356	1.2275	0.7566	1.7849	4.1139	0.4468	0.4132	0.5358	2.6846	0.3761	3.4977	0.8034	0.8401	3.6629	4.4311	2.4506	2.8099	1.0141	-0.4148	0.0876	0.6315	1.6022	-0.1657	-0.1881	1.5469	4.0235	0.8935	1.9366	Non-significant
GPR101	ENSG00000165370	Neurology_II	GPR101_Neurology_II	OID30819	Q96P66	0.829	-0.636	FALSE	FALSE	0.285778	0.522182	0.154972	0.171688	Not significant	FALSE	TRUE	1.46421	FALSE	1.5001	0.1673	0.1029	-0.7976	1.1681	-1.3584	0.6958	-0.4649	-1.133	-0.511	-1.2712	1.3905	0.9097	-1.0265	-2.1733	-0.8979	-0.1234	-1.4294	0.7601	-1.2707	-0.4419	-1.3491	-0.816	-0.632	-0.0694	-3.4281	2.8545	1.5146	-0.2873	-0.3135	2.0133	0.6752	-2.9003	-0.6156	-0.1462	-0.4448	0.2558	-0.1052	0.2903	0.0811	4.6253	1.5691	-1.0911	0.0079	1.0174	-0.9395	0.2932	-1.5437	0.9701	0.2302	1.7252	1.4823	-0.3254	-0.492	3.7644	-0.0788	0.5436	4.1288	1.109	-1.0896	2.3604	0.8282	0.721	-0.5365	-1.3173	-0.6654	0.4077	0.093	0.019	-3.1762	-1.5997	0.5018	-0.1434		0.0086	-0.8392	2.8722	1.1751	-0.3865	0.9156	0.6886	0.8205	-1.5518	1.1062	-3.0568	-0.2579	7.0886	Non-significant
SEMA4C	ENSG00000168758	Oncology	SEMA4C_Oncology	OID21329	Q9C0C4	1.413	-0.049	TRUE	FALSE	0.000252301	0.950921	2.10766e-05	0.874142	Significant in npc_vs_ctrl only	FALSE	TRUE	1.46204	FALSE		2.0039	0.8162	1.7042	0.9983	3.4897	0.3283	1.1933		1.25	0.7037	1.1661	0.3216	3.0396	1.7368	0.524	2.003	2.7124	3.4568	4.3015	4.2112	3.1266	0.7614	0.7603	2.6495	0.9729	0.9272	0.9249	0.9701	1.6302	2.7462	0.7532	3.3108	2.6015	1.1109	1.7597	1.5402	4.2193	1.0679	2.9163	2.7189	3.0779	2.5696	1.2918	0.8811		1.0895	2.5824	0.5321	3.1136	0.5358	2.2001	1.2587	3.3803	1.7493		2.3313	1.2048	0.57	0.4372	-0.2294	3.4175	1.0933	0.7843	0.3218	3.3676	1.9127	0.5828	1.035	0.8672	3.5619	3.1668	0.8835	1.0245	2.129	0.2134	0.7394	2.6467	0.5939	0.005	4.1582	2.5775	0.9378	2.1513	0.6519	2.2768		Non-significant
ADAMTSL5	ENSG00000185761	Cardiometabolic_II	ADAMTSL5_Cardiometabolic_II	OID30355	Q6ZMM2	-1.305	0.152	TRUE	FALSE	3.08374e-06	0.696337	1.22875e-07	0.366531	Significant in npc_vs_ctrl only	FALSE	TRUE	1.45706	FALSE	0.256	-0.0615	1.8519	1.3589	0.7415	-0.5446	2.0441	-0.2481	-0.1981	0.4414	1.0139	-0.5206	0.8863	-0.1442	0.1406	1.879	0.6614	1.4441	-0.848	-1.2262	0.5638	-0.9778	1.3027	0.6537	0.3559	0.8731	1.3803	1.2707	1.2799	0.8927	-0.6605	0.7712	-0.6745	-0.1105	1.4437	-0.4658	-0.07	1.3236	0.694	0.0343	0.3651	-0.4512	0.0679	-0.0307	0.388	0.2728	-0.4321	0.1466	0.7586	0.7308	1.9555	-0.2256	-0.6694	-0.2775	-0.2262	-0.5577	0.6414	1.02	1.3704	-0.5165	0.3552	1.169	-0.1993	0.2427	-0.2389	0.1665	-0.7066	1.5259	-0.4919	1.0054	-0.6999	-0.2728	0.4591	-0.4365	1.3741	-0.0094	0.2096	-0.6284	-0.0781	0.4596	0.6259	0.2915	1.7507	0.915	0.6723		0.5481	Non-significant
FDX2	ENSG00000267673	Cardiometabolic_II	FDX2_Cardiometabolic_II	OID30147	Q6P4F2	1.045	-0.41	FALSE	FALSE	0.124398	0.744637	0.0490026	0.438553	Not significant	FALSE	TRUE	1.45517	FALSE	-0.7628	-1.0023	-0.5559	-1.0728	3.9713	-1.2027	0.2606	-6.466	-0.2481	1.2343	-0.0651	-1.9709	-2.7623	1.2096	0.8245	-3.252	0.1787	-7.078	0.1336	-0.5159	0.134	-1.0455	0.0031	-1.3987	0.9965	2.0864	1.177	-1.5921	1.054	-6.9627	0.2595	0.0785	1.6843	0.0295	-0.6016	1.1801	-1.2375	3.9486	-0.5142	-0.5079	-0.8022	-0.6025	-0.8194	-0.6942	-0.2606	-0.6871	0.4107	1.9457	-0.007	3.385	0.5896	-1.2205	1.4943	1.3057	-2.1158	-0.4139	2.4207	0.683	-1.8525	-0.4771	-0.1754	0.0639	0.5693	-0.1732	-0.1223	0.5678	4.4572	-0.4315	-0.9603	-1.2281	1.5137	-0.6212	-0.6215	-0.4914	-1.3159	1.1624	-0.1067	1.1547	0.0275	0.4885	1.1657	0.4619	-0.8881	0.424	-1.5539	-0.1881	1.9258	Non-significant
EIF4EBP1	ENSG00000187840	Cardiometabolic	EIF4EBP1_Cardiometabolic	OID20162	Q13541	0.878	-0.577	FALSE	FALSE	0.221973	0.656131	0.109434	0.314878	Not significant	FALSE	TRUE	1.45425	FALSE	3.8205	2.525	2.4852	1.7356	2.9453	1.1566	2.1945	7.9175	2.0529	1.4679	1.8621	0.8351	4.4166	0.9559		1.6205	1.2733	-0.4779	2.6567	5.0835	1.0864	7.5647	1.3616	6.7117	4.4546	0.7549	1.9131	1.9072	0.447	0.0455		1.0711	1.905	4.111	2.2795	0.5562	2.8765	1.186	2.0726	2.0465	3.5171	0.237	-2.2799	0.3176	2.7839	0.6924	4.4706	2.3202	1.6418	1.4341	1.0643	3.0487	3.2966	6.1818	1.0085	2.4865	1.3594	3.7528	3.0891	2.9683	0.8342	2.9094	1.7414	2.879	1.6886	-0.3793	1.8621	2.1041	3.7999	1.9612	2.6595	6.0787	1.7631	2.5213	1.0813	7.4705	0.7062	-0.6677	5.1224	0.7244	1.2472		0.3475	1.7846	2.3579	3.8804	1.8529	Non-significant
MMP9	ENSG00000100985	Neurology	MMP9_Neurology	OID21103	P14780	-1.307	0.147	TRUE	FALSE	0.000321358	0.843268	2.88672e-05	0.642005	Significant in npc_vs_ctrl only	FALSE	TRUE	1.45338	FALSE	1.0858	0.6726	3.7637	-0.2715	2.5861	3.3522	4.006	3.7075	3.7137	1.8244	3.6713	2.0951	2.6142	0.2429	3.213	2.8457	2.143	2.9068	1.2239	1.0505	3.3638	2.6435	2.6712	2.7122	1.6706	3.5064	3.1002	3.0689	2.7416	0.8281	2.1563	2.4136	-0.0186	1.4151	3.4765	0.8735	0.2479	1.7597	2.3427	2.665	2.755	-0.1389	1.17	-0.3068	4.0804	2.099	1.5966	2.6717	2.8098	0.3552	3.389	2.2038	0.3196	3.8279	2.4608	0.2974	1.7113	1.4073	4.1204	2.295	2.9666	2.4732	2.8216	3.9552	2.8977	-0.7546	3.1602	2.8712	1.8548	2.4915	2.5433	1.4467	2.5637	3.6895	3.8897	2.6514	3.9568	0.472	1.5773	2.6569	3.4654	1.5791	2.7275	2.663	3.4543	1.6426	3.5089	Non-significant
RALB	ENSG00000144118	Inflammation_II	RALB_Inflammation_II	OID30567	P11234	-1.452	0	TRUE	FALSE	0.0129743	0.999953	0.00254975	0.999412	Significant in npc_vs_ctrl only	FALSE	FALSE	1.4522	FALSE	1.919	1.7604	4.2137	0.7368	1.3181	2.4154	4.7945	0.7691	2.7543	2.3058	4.8068	0.9266	1.5279	1.9329	1.8458	0.4409	1.7176	1.6074	1.6532	2.3804	1.988	2.2411	0.4503	1.9788	1.2969	2.6904	1.7892	0.3449	0.7334	0.5635	-0.5948	1.1167	1.9752	1.622	4.7602	1.0779	0.6768	1.5565	2.0378	1.1769	1.9291	2.3682	-0.0928	0.5422	5.5292	2.0267	0.7592	2.0077	4.1108	-0.6025	3.8177	1.3715	0.8369	2.9054		1.3739	1.9975	1.1696	5.0655	0.8722	0.995	0.8114	2.5972	5.5255	1.2124	3.5764	1.4996	4.2037	2.0092	4.597	2.8279	1.955	4.8316	4.7876	2.4837	3.6295	1.5079	0.5673	1.6494	0.7031	1.9448	1.4838	1.1153	2.6286	4.7595	1.249	2.3754	Non-significant
ABL1	ENSG00000097007	Oncology	ABL1_Oncology	OID21280	P00519	-1.256	-0.194	TRUE	FALSE	0.0174164	0.693269	0.00368569	0.360345	Significant in npc_vs_ctrl only	FALSE	FALSE	1.45044	FALSE		0.4402	3.6311	-0.1677	0.826	-0.3889	3.1341	2.3707		0.7902	3.7778	-0.2395	0.7636	0.4282	0.9138	0.5962	0.5476	-0.708	0.7263	1.6503	1.0126	2.2059	0.844	2.0048	0.8682	0.8316	1.2552	0.4473	-0.2613	1.037	-0.0894	-0.3465	1.8215	0.6683	3.2253	-0.1419	0.2907	-0.1633	0.2349	0.8987	1.1919	1.0316	0.0878	0.5778	3.689		1.3913	1.3629	3.1339	0.2286	3.095	0.9753	1.5477	2.1133	0.5738		1.0895	0.8891	3.7721	0.565	0.2386	0.3786	1.3224	3.2255	-0.0692	-0.2962	0.767	2.3278	1.2461	3.1305	1.7784	1.607	3.1276	3.5255	1.4518	3.3942	0.8622	-1.2396	1.1425	0.373	1.4057	0.283	0.0706	0.2561	3.2368	1.2138		Non-significant
LSM8	ENSG00000128534	Oncology_II	LSM8_Oncology_II	OID31269	O95777	-0.948	0.5	FALSE	FALSE	0.228345	0.712729	0.113914	0.397203	Not significant	FALSE	TRUE	1.44857	FALSE	3.8906	8.1943		0.1266	2.8879		0.6694	0.7987	0.0067	-1.7848	5.5408	0.8633	0.0568	0.9301	2.9396	5.6602	0.5085	1.1599	0.6122	0.8785	0.484	4.9536	-0.1467	3.2515	-0.0623	1.9955	-0.5376	1.5633	2.1007	1.1581	2.0037	1.3782	0.9326	3.4288	2.3574	-0.2006	0.4061	3.5569	0.7108	-0.361	1.6493	0.6931	3.19	7.2914	2.6836	1.6835	0.1188	1.1712	0.8738	1.6221	0.412	0	1.3165	-1.1362	-0.547	4.3567	0.7779	0.7203	2.0218	0.7554	-0.7754	-0.3831	0.3852	2.1017	-0.6795	0.0648	0.8941	1.5033	-0.0165	-0.1035	0.4871	0.0281	-1.5281	-1.8163	2.7274	-0.4801	3.7974	2.1233	0.9982	-0.1594	1.3322	7.2343	6.0976	4.5533	1.7358	4.6817		Non-significant
FH	ENSG00000091483	Neurology_II	FH_Neurology_II	OID30839	P07954	0.538	-0.91	FALSE	FALSE	0.506923	0.410215	0.345898	0.106096	Not significant	FALSE	TRUE	1.44749	FALSE	6.9691	7.1061	10.7741	5.6942	8.42	0.2545	6.687	7.2561	5.6286	10.2734	4.708	5.5961	6.2106	6.7189	6.7285	4.4538	9.0735	6.6454	8.2729	7.0992	10.6753	8.8324	8.5731	7.5467	7.5717	0.4218	4.8903	7.4936	7.1861	6.3913	3.5398	7.5832	5.2748	6.3667	4.0371	7.0458	7.5039	8.5043	6.5478	4.6312	6.4646	8.1783	6.2477	7.7698	6.4159	5.5957	5.7787	6.1788	4.3444	8.0705	7.1211	8.2553	4.8305	11.092	6.4525	7.4892	8.2236	5.0646	7.257	8.225	7.6467	8.1358	6.6565	8.251	6.0222	6.5419	8.2563	3.9247	5.4634	6.0203	9.3049	7.1841	8.0888		8.3291	9.5276	7.6193	7.5426	8.237	5.4673	4.8261	6.3007	8.7621	9.74	5.3949	5.1744	9.431	Non-significant
KITLG	ENSG00000049130	Cardiometabolic	KITLG_Cardiometabolic	OID20196	P21583	-0.926	-0.521	TRUE	TRUE	6.14206e-07	0.01805	1.80333e-08	7.48397e-05	Significant in both	TRUE	FALSE	1.44733	FALSE	-1.507	-1.4726	0.157	-0.5631	-0.1342	-1.3269	0.4265	-0.3748	-1.1834	-0.2397	0.7735	-0.991	-0.5861	-0.6878		0.8787	-0.2478	-0.2239	-1.2109	-0.9537	-1.0158	-1.6173	-0.7004	-0.5731	-1.0816	-0.4525	-2.6889	0.0232	0.6423	-0.7795		0.5807	-1.3465	-0.904	0.4919	-0.6812	-0.5756	-0.6582	-0.7373	-0.9372	-0.1751	-1.4151	-1.6987	-0.7366	-0.174	-0.4924	-0.98	-1.1927	0.7569	0.3287	0.8167	-0.5304	-0.6177	0.5618	-0.7699	-1.4104	0.5308	-1.2762	0.8343	-0.6881	-0.6607	-0.92	-0.9244	0.9869	-0.5281	-1.0895	-0.8987	0.3193	-0.4105	0.8297	0.1934	-1.3437	0.7165	-0.0502	-0.8759	-1.3327	-0.9219	-1.0191	-0.1833	-0.5725	-1.4533		0.2322	-1.1363	0.7191	-0.7439	-0.6076	Non-significant
SIRPB1	ENSG00000101307	Inflammation	SIRPB1_Inflammation	OID20739	O00241	1.344	-0.102	TRUE	FALSE	4.86229e-08	0.785033	8.49753e-10	0.512108	Significant in npc_vs_ctrl only	FALSE	TRUE	1.44576	FALSE	2.0515	2.0842	0.9996	1.2746	2.3981	2.0499	0.6331	1.3859	1.3466	1.4031	0.5507	1.7291	0.5651	1.301	2.8552	0.9025	1.9344	2.0777	2.0533	2.7564	1.6068	3.0066	0.776	2.216	1.6612	1.1513	1.6742	0.8855	-0.5746	1.0558	1.3586	-0.1613	2.6212	2.0145	0.4731	1.6994	1.1128	2.0433	1.8213	1.0644	1.5784	1.77	0.8182	1.6863	1.0513	2.1575	1.1637	1.964	-0.0304	2.4826	0.1908	0.8987	2.5788	1.6325	1.372	2.4363	1.9448	0.4749	0.646	2.3074	1.645	0.6342	1.6705	0.4464	1.5876	1.5943	2.07	0.6214	2.1796	-0.0692	2.6914	2.8707	-0.3006	0.5581	2.1957	2.5607	1.2226	0.9488	2.2656	1.0082	1.3008	1.4704	0.2709	1.394	0.3484	1.4842	1.3673	Non-significant
GHRL	ENSG00000157017	Cardiometabolic	GHRL_Cardiometabolic	OID20175	Q9UBU3	1.002	-0.443	TRUE	FALSE	0.0591784	0.579492	0.018492	0.228118	Significant in npc_vs_ctrl only	FALSE	TRUE	1.44503	FALSE	2.4817	1.8575	0.1352	0.7534	2.8012	0.2581	0.8043	0.0765	1.9316	1.7825	-0.3502	1.3051	1.5176	-0.6875		0.3318	0.3665	-0.1238	3.0208	3.7805	0.7134	1.3572	-0.8143	2.3641	0.599	0.3812	3.2603	1.3661	0.6228	1.5089		2.4589	1.5222	3.2434	1.4271	1.7582	2.6991	-0.8646	-2.824	2.2583	2.0983	0.9377	-0.5065	-0.3671	1.1061	2.2645	0.513	0.9199	0.5555	0.945	0.3635	1.8474	3.6095	2.4861	1.4629	1.3439	1.3465	1.0026	-1.077	1.4863	1.546	1.8673	0.2222	0.1325	0.8913	0.2576	2.5909	0.5294	2.0942	2.4776	2.9356	3.9349	0.8429	1.2286	0.9799	2.5918	1.8591	0.406	1.951	1.319	0.7161		1.4416	-0.9828	0.4784	3.3724	1.6522	Non-significant
TSC22D1	ENSG00000102804	Neurology_II	TSC22D1_Neurology_II	OID31016	Q15714	0.865	-0.579	FALSE	FALSE	0.173139	0.466791	0.0763119	0.137424	Not significant	FALSE	TRUE	1.44358	FALSE	-0.8519	1.7629	1.5475	-0.5497	5.5965	-0.081	0.6803	0.646	1.3817	1.429	0.0593	0.4784	1.1894	-0.8196	0.3223	-0.0096	0.4784	0.406	0.4544	0.8178	-0.4836	4.1696	-0.005	1.1441	0.9514	-0.4198	1.2224	-0.6521	-1.0156	-0.6561	-0.3502	-0.4429	1.4879	2.1308	0.6423	0.8845	-0.2005	0.1544	6.1163	0.4163	-0.0347	-0.3289	-0.3847	-0.0333	0.1774	-0.6082	0.4671	0.2752	0.3556	0.0989	2.0031	1.5552	2.1005	0.6722	0.0982	3.6116	2.613	1.8082	0.319	0.6729	0.6884	-0.2816	-0.2952	0.1744	0.1422	-0.4855	1.0327	0.6756	0.7162	-0.3737	0.0095	1.0253	3.0509	0.5253	0.2542	1.9205	0.3607	0.4649	-0.6018	0.1967	-0.7119	0.9024	0.4393	1.9014	0.9491	1.7259	3.1577	Non-significant
PPP1CC	ENSG00000186298	Oncology_II	PPP1CC_Oncology_II	OID31360	P36873	-1.078	-0.365	TRUE	FALSE	0.0289862	0.306403	0.00705151	0.0597599	Significant in npc_vs_ctrl only	FALSE	FALSE	1.44316	FALSE	0.1124	0.5322	3.3801	0.1608	0.5433	0.2212	2.8636	1.4088	1.2957	0.1499	3.0174	1.4979	-0.0788	0.4803	0.8223	-0.2417	3.0851	-0.3388	1.9128	1.3322	0.3505	1.9885	-0.1303	0.7827	0.2416	0.6868	0.2623	-0.1736	0.4874	-0.1254	0.0324	-0.373	1.8875	0.6796	2.9369	0.395	-1.0172	-0.8906	0.0266	-0.0148	0.7683	0.1882	-0.4298	0.1001	3.2431	0.7975	0.8399	0.9932	3.0546	-0.2387	2.8063	0.122	0.9049	0.0942	-0.2734	0.8419	0.4707	-0.7239	3.2234	0.4972	0.2252	-0.4722	1.0194	3.3066	-0.1091	0.0669	0.4578	2.7622	0.5623	2.9637	1.2526	1.183	3.5296	2.9737	0.5892	1.9836	0.1937	-0.8251	0.7074	-0.8283	0.9253	0.2534	0.0154	-0.0053	3.4419	1.0865	0.6795	Non-significant
PRTFDC1	ENSG00000099256	Neurology	PRTFDC1_Neurology	OID20867	Q9NRG1	-1.332	0.111	TRUE	FALSE	0.0416616	0.897262	0.0114627	0.743902	Significant in npc_vs_ctrl only	FALSE	TRUE	1.44259	FALSE	-0.1194	-0.3723	2.6382	-2.6099	-0.6054	0.8984	2.9294	1.5551	0.5366	0.8113	3.0264	-0.9924	1.2345	-0.3618	1.1032	-0.1935	0.7161	0.0413	0.827	-0.3654	0.9703	-0.0112	0.4444	1.0842	1.4457	0.7241	-0.474	0.6178	-1.1715	0.3538	0.0457	-1.987	3.4081	1.0164	2.5627	0.9974	1.2943	-1.8335	0.0705	-2.1	1.1296	-2.1383	-0.6466	1.9333	2.7708	-2.7609	-0.027	1.0463	2.6332	0.12	2.4939	1.0002	2.1628	2.6733	-0.0994	-2.4925	2.0442	2.8386	3.8537	-0.2447	1.1668	0.1835	1.4727	2.2434	0.148	2.0265	1.1458	2.643	1.6173	2.9427	-0.238	0.6827	2.7374	2.6282	2.1046	5.3106	0.2865	0.8593	1.2975	1.2068	1.0285							Non-significant
DENR	ENSG00000139726	Inflammation_II	DENR_Inflammation_II	OID30493	O43583	0.889	-0.549	FALSE	FALSE	0.106781	0.398779	0.0401596	0.0986841	Not significant	FALSE	TRUE	1.43834	FALSE	2.845	1.5626	1.0334	1.0689	2.274	2.0742	2.78	4.1625	0.7757	2.3315	2.1464	0.1869	2.1092	1.2859	2.0475	0.7804	1.6555	0.5632	1.2135	3.0587	1.0133	4.4388	0.4395	4.041	3.2924	1.3986	1.1731	1.163	-0.7759	1.9928	2.0597	1.1053	1.7603	2.0454	2.0945	0.4197	1.2818	0.661	1.3608	1.4602	2.3045	0.5021	0.7069	1.3018	4.2805	0.2674	2.2522	1.4205	0.7553	0.8549	1.6458	1.6443	2.1142	3.4207		1.037	1.1295	3.2184	1.8501	1.1103	0.9425	1.4674	1.1505	2.024	0.8027	-0.4406	2.0409	1.539	3.4292	1.4632	1.9645	3.2415	0.9134	1.4533	0.5195	4.2106	1.8319	0.8168	3.5891	1.0628	1.2016	1.1817	-0.4867	1.2124	2.1111	2.2351	6.0236	Non-significant
ITGB1BP2	ENSG00000147166	Cardiometabolic	ITGB1BP2_Cardiometabolic	OID20112	Q9UKP3	-1.319	-0.119	TRUE	FALSE	0.0476911	0.87014	0.0138189	0.688872	Significant in npc_vs_ctrl only	FALSE	FALSE	1.43817	FALSE	-0.7151	-0.5965	2.7037	-0.6035		-2.0709		-1.3859	0.2289	-0.4889	1.9931	-0.8768	0.2809	-0.4226	0.299	-2.3326	-0.1232		-1.7842	-1.1365	-1.4961	-0.3739		-0.234	0.5456	-1.0931	-2.6733	-3.4707		-1.065	-1.1271	-1.8928		0.0107	1.8888	-0.7055	-3.2721	-0.8377	-1.6149	-2.2187	0.2993	-2.5638	-1.2278	-2.1727	1.8433	-1.151	-1.3229	-0.5759	1.826	-2.9147	0.272	-1.5565	0.6676	0.5836	-1.9828	1.3509	-0.6792	1.4321	3.2364	-1.4271	0.0501	-1.603	-1.3173	2.1372	-2.3521	-2.178	0.1531	1.0462	-0.3878	1.2019	-0.8068	0.1459			-0.0192	3.7812	-1.6205	-2.1878	-0.073	-1.2776	-1.4569	-1.2768	-2.3933	-0.3922	2.3734	-0.3048		Non-significant
RBKS	ENSG00000171174	Neurology	RBKS_Neurology	OID20986	Q9H477	0.977	-0.459	TRUE	FALSE	0.014177	0.350347	0.00287379	0.0744533	Significant in npc_vs_ctrl only	FALSE	TRUE	1.43602	FALSE	1.8308	1.2019	2.1048	0.5417	1.2105	1.5826	1.5876	4.0673	1.3041	0.3144	1.3582	0.5879	2.0334	2.2594	1.9522	0.3938	1.4445	0.7364	2.4478	4.0638	0.822	4.1472	0.9915	3.2598	2.0258	0.333	1.2985	1.0684	0.0933	1.3669	1.3817	-0.0127	1.5411	2.3143	0.7368	1.364	1.2745	1.1786	1.4158	1.2356	2.0061	2.6545	0.8546	1.1304	2.0313	1.4816		2.2636	0.8782	1.1098	1.1669	1.2094	1.5802	3.4654	0.6287	1.4245	1.2658	2.3112	1.9276	2.156	0.3256	1.4821	1.6217	1.7117	1.2733	0.2518	1.1048	1.0431	2.0443	0.5373	2.229	3.2225	0.6501	1.8571	0.5573	3.727	-0.2762	1.7171	2.5644	0.8249	1.916	0.9715	-0.6363	1.6548	1.4582	2.0468		Non-significant
IPCEF1	ENSG00000074706	Neurology	IPCEF1_Neurology	OID20977	Q8WWN9	-1.166	-0.265	TRUE	FALSE	0.0637426	0.700025	0.0205197	0.371422	Significant in npc_vs_ctrl only	FALSE	FALSE	1.43083	FALSE	0.301	-0.7807	3.1827	-1.587	0.5726	0.6602	4.1879	1.1351	1.6832	1.6698	3.5995	0.5331	-0.3857	-0.9739	1.4102	0.0168	0.769	-0.8556	0.2175	1.2264	0.4869	1.2509	-0.6992	1.0378	0.3133	0.9271	1.1564	-0.0507	-0.7968	-1.0392	-0.7961	-1.5268	2.0255	-0.3457	2.2116	-0.433	-0.9253	-0.1824	0.7799	0.7	1.5601	-0.5173	-1.7742	-0.3779	4.5597	0.0168		0.6724	1.9725	-1.9486	2.6645	0.0887	0.3793	1.2004	1.1497	-0.4767	0.8235	-0.3565	4.2843	0.0118	0.8677	0.4563	1.4053	2.7973	-0.8889	-3.1333	0.6072	1.2221	0.6189	1.9692	1.3831	0.6215	0.6112	2.8736	2.0819	3.0079	1.5506	-1.1516	-0.1014	1.0286	1.4706	-0.6708	-0.7616	0.7088	3.4942	0.7304		Non-significant
SDCCAG8	ENSG00000054282	Oncology_II	SDCCAG8_Oncology_II	OID31423	Q86SQ7	-1.324	-0.107	TRUE	FALSE	0.0242344	0.85285	0.00555217	0.658211	Significant in npc_vs_ctrl only	FALSE	FALSE	1.43055	FALSE	1.5014	-0.4099	4.0518	-0.0678	0.8978	1.9788	4.4873	2.4652	2.7896	1.6566	4.7061	0.5379	1.387	-0.003	1.9722	1.3533	1.7893	1.4848	1.5386	2.1219	2.5224	2.0416	1.0106	1.7973	1.336	2.077	2.2357	0.6872	0.1296	1.148	0.4433	-0.4653	2.9766	1.2828	4.3614	1.4521	0.9173	1.2712	1.4657	0.9155	1.8515	1.0876	0.4499	1.2816	4.4593	1.0669	1.5992	1.9091	3.1785	-0.6815	3.0853	1.6816	2.6189	3.0592	1.5442	0.0807	1.2712	1.0181	5.0333	0.8169	1.3168	1.4471	2.5631	4.6186	0.3998	-0.6477	1.7816	3.7937	1.7662	3.8216	1.9453	2.3179	4.1184	4.5955	2.4236	4.4401	1.7195	0.872	1.4271	1.0349	2.0761	0.1371	0.2301	1.5895	4.3361	1.8208	1.9741	Non-significant
PNMA2	ENSG00000240694	Neurology_II	PNMA2_Neurology_II	OID30842	Q9UL42	1.262	-0.168	FALSE	FALSE	0.155581	0.86765	0.0663606	0.682751	Not significant	FALSE	TRUE	1.43042	FALSE	0.1507	0.58	-1.6985	-7.5481	5.7811	0.2671	-0.3938	-1.2869	0.2108	0.0389	0.0289	1.0202	-1.9158	-1.8777	2.1098	0.6098	1.5094	2.7845	0.1796	0.2334	0.3229	-0.4751	-1.5925	1.4351	-0.3472	-0.9193	-0.1911	-0.0501	0.3408	-0.1253	-0.1654	-1.1287	-0.0677	0.2471	-0.6081	0.2646	-1.1335	-1.1897	-7.1738	-0.1592	-0.12	-0.0315	-1.2116	-0.7189	-0.1799	0.1404	0.9016	1.7056	-1.1859	-0.7505	2.255	0.655	-0.2733	-0.2176	-0.5775	-0.2895	1.4056	0.0446	0.1052	-0.7859	-1.8371	-0.6481	0.3483	-0.9096	-0.9592	0.8159	1.9363	-0.3556	-0.0188	-0.3574	-0.1238	0.5398	1.0666		0.714	0.3637	-7.2108	-0.8333	0.9533	0.0406	0.4826	-1.0094	-7.5261	3.0378	-0.2212	1.4257	2.5358	Non-significant
KAZALD1	ENSG00000107821	Oncology	KAZALD1_Oncology	OID21339	Q96I82	0.992	-0.432	TRUE	FALSE	0.00045301	0.179677	4.38601e-05	0.02161	Significant in npc_vs_ctrl only	FALSE	TRUE	1.42465	FALSE		2.3171	1.4965	2.4167	2.0529	1.6694	0.3277	2.1604		2.3812	1.1444	1.33	1.256	2.775	1.4485	0.9966	2.3412	1.0338	2.2592	2.5573	2.5512	2.4545	0.8044	2.7614	2.4721	2.1503	1.271	1.2243	1.6258	1.8977	1.0059	0.225	2.407	3.0132	1.4504	2.0712	0.8777	2.1536	1.7983	1.143	2.2757	1.6523	1.7216	2.0118	0.5565		1.7663	2.2886	2.0442	2.8841	1.1582	2.6821	2.7155	-0.514	1.4714		2.0405	0.2723	1.7271	2.9394	1.2747	-0.6726	2.3102	1.7684	1.3602	1.6993	2.0892	1.4279	2.3286	0.9824	3.1794	3.0268	1.4016	0.0495	1.3198	2.2362	1.2934	1.5378	2.6041	0.1838	2.8098	2.1505	1.2976	2.2768	0.9934	2.1074		Non-significant
PCDH17	ENSG00000118946	Cardiometabolic	PCDH17_Cardiometabolic	OID20132	O14917	1.149	-0.274	TRUE	FALSE	5.39734e-07	0.410131	1.49035e-08	0.105794	Significant in npc_vs_ctrl only	FALSE	TRUE	1.42341	FALSE	1.9205	2.3527	1.8597	2.0224	1.2634	1.9005	-0.2271	1.5366	2.5045	1.5961	1.1738	2.3521	0.5631	2.1389		0.3578	2.3647	2.0798	1.5993	2.7678	1.4855	1.2213	0.523	2.1318	2.1213	2.1565	2.5398	0.6725	1.1166	-0.8603		0.6751	1.532	1.3002	1.0896	1.4698	1.4578	1.7872	1.0141	0.9382	2.1851	1.7868	-0.1739	1.7912	-0.0176	1.6907	1.3284	1.8613	0.7718	2.1797	0.5989	1.0876	2.2155	0.5118	2.0696	1.7543	1.3354	0.523	0.654	2.3101	0.806	0.5	2.2073	0.6202	1.5576	0.7222	1.3446	1.1214	2.2688	1.2261	2.5317	2.2777	0.7139	0.8233	1.8058	2.5142	2.0286	2.0242	2.2522	1.1076	2.7616		0.2831	2.1421	0.5254	2.5205	2.2321	Non-significant
FEN1	ENSG00000168496	Oncology	FEN1_Oncology	OID21192	P39748	-1.168	0.255	TRUE	FALSE	0.0536855	0.724969	0.0160831	0.412688	Significant in npc_vs_ctrl only	FALSE	TRUE	1.42318	FALSE	1.2298	-0.3315	3.7434	-0.1114	1.7666	2.233		1.0813	1.8376	1.5002	3.8965	-0.3475	1.4165	0.3713	1.7645	0.2763	0.8333	1.3845	0.3894	1.464	2.4555	1.1083	-0.1256	1.4138	-1.2385	1.7154		0.489	-0.4484	1.7815	-0.4357	-1.1853	3.2025	0.1569	2.1326	0.9986	1.6891	2.0134	0.1495	2.1276	0.8491	1.3062	0.3432	-0.7763		0.5433	2.7518	1.3502	2.3858	-0.8791	3.5632	0.9863	-0.2437	1.5149	1.4026	-0.3143	1.3958	0.6958	4.3067	0.8528	0.8853	1.0928		3.6102		-0.9126	-0.0144	2.2091	-0.266	1.4839	1.8194	1.7152	1.2944	4.5835	2.6865	2.3299	3.2907	-0.8814	1.3449	1.3136	1.7348	-0.443	1.4133		3.3904	1.5088		Non-significant
TOM1L2	ENSG00000175662	Neurology_II	TOM1L2_Neurology_II	OID31057	Q6ZVM7	-0.342	-1.08	FALSE	FALSE	0.817578	0.58609	0.716417	0.234062	Not significant	FALSE	FALSE	1.42223	FALSE	-0.0206	1.0536	2.3246	0.0674	6.6193	-6.564	1.1799	1.1811	1.0075	0.0989	2.2731	0.519	1.2365	-6.4872	2.2851	-0.0653	0.6406	-6.4542	-1.5631	0.4822	-0.0588	2.8382	0.4025	0.0748	-0.3099	-0.5201	1.1257	0.7452	-1.657	1.6816	-0.3659	-6.5298	3.8816	0.7138	0.6246	-0.778	-6.4339	-0.0913	-6.3307	-6.3487	1.704	-0.4308	-1.3807	-1.9497	0.4983	4.2402	0.1017	-0.0566	-0.0521	0.7668	2.4603	0.2949	1.6794	1.3533	-6.5803	0.9305	1.7372	2.2467	2.534	1.5431	1.4097	-0.7919	-0.2824	1.6399	0.4238	-4.5156	1.2767	0.4525	-6.1875	-4.9785	-0.7427	1.706	0.66	1.3621	-0.2102	4.4786	-0.5422	-0.6025	1.7778	-6.4509	-1.4993	-5.5618	1.2123	3.6067	1.314	1.1333	3.7817	Non-significant
SIGLEC1	ENSG00000088827	Inflammation	SIGLEC1_Inflammation	OID20690	Q9BZZ2	1.234	-0.187	TRUE	FALSE	0.000161647	0.675786	1.22606e-05	0.333759	Significant in npc_vs_ctrl only	FALSE	TRUE	1.42152	FALSE	0.9171	1.726	0.4239	0.4929	0.7844	1.7461	0.2347	1.1291	0.7703	0.0123	-0.2796	2.4517	0.4178	0.9269	2.1033	-0.4584	0.2331	0.696	1.897	2.5796	0.3142	2.3124	0.3818	0.7126	0.4658	0.1869	1.2909	-0.4569	-0.1708	1.2067	1.2519	-0.9799	2.1734	2.0654	-0.1375	0.6809	0.4104	0.7996	0.7537	0.2916	0.7543	1.4268	0.8514	0.8078	-0.2362	1.1212	0.6624	0.9923	-0.4637	1.1997	-0.0145	0.1198	2.4249	1.3974	0.703	1.3427	0.6422	0.0586	0.442	1.0899	0.3598	0.2645	1.0428	0.4739	0.6772	1.3682	1.6647	-0.0341	1.2263	-0.6846	1.5818	1.5339	-0.4216	1.428	1.2743	2.4285	0.4188	0.1933	3.6366	0.53	1.1276	1.6977	0.3353	2.2078	-0.3898	1.0614	1.1415	Non-significant
MTPN	ENSG00000105887	Cardiometabolic	MTPN_Cardiometabolic	OID20080	P58546	-1.368	-0.051	TRUE	FALSE	6.47012e-05	0.840242	4.18375e-06	0.631885	Significant in npc_vs_ctrl only	FALSE	FALSE	1.41876	FALSE	0.5866	0.2276	3.0382	0.0846		0.436		1.197	0.4064	-0.0473	2.9108	1.2657	0.0449	0.4278	0.095	0.2574	0.7839		0.8639	0.8104	0.759	1.1036		0.9913	0.6885	-0.0213	0.6522	0.6755		0.6257	0.5737	0.479		-0.0581	2.8308	0.3301	0.6464	0.6603	0.1173	0.3704	0.6691	0.8288	0.4561	0.3038	2.4971	0.3815	0.5406	0.6899	2.1252	0.0607	2.1936	0.6737	-0.0773	0.7161	0.5412	0.4813	0.1868	0.7029	3.0458	0.3265	0.1583	0.6757	0.2967	2.9495	0.2601	1.0489	-0.2232	1.9691	0.3031	2.314	0.3386	0.3003			0.3968	0.4912	0.6862	0.3753	0.2665	0.2786	0.2554	0.5897	0.4	1.1123	2.4336	0.7518		Non-significant
MBL2	ENSG00000165471	Inflammation_II	MBL2_Inflammation_II	OID30759	P11226	-0.862	0.556	FALSE	FALSE	0.198217	0.508078	0.0928384	0.162756	Not significant	FALSE	TRUE	1.41806	FALSE	-0.6876	-1.1575	2.546	-1.5835	-0.7108	1.9078	1.9352	-1.3222	0.9265	-0.7913	2.6566	1.736	-0.6446	-1.8137	-1.5118	0.7903	-1.774	1.5295	0.9051	2.6277	2.3714	0.918	0.2509	-0.9453	-1.0575	2.3437	1.026	-1.7687	1.0429	0.5891	1.0923	2.1925	1.0003	0.7689	0.3667	2.1436	0.5845	0.8487	-2.3143	-1.7038	-1.5962	1.0787	0.116	0.0168	1.9337	2.2814	0.3736	-1.0316	0.9776	-0.3484	-2.008	0.5339	0.6723	0.0013	-1.6304	1.2847	-1.0855	2.0206	2.959	0.2282	2.0273	2.2591	-1.2725	2.4236		-0.2953	-1.9638	1.1128	-0.1857	2.2499	-0.4805	-0.5319	-0.159	0.9833	1.6987	0.7806	1.8547	1.5923	-1.2613	2.0501	0.616	-0.445	-2.3343	1.8539	0.9494	-1.3842	-0.6781	Non-significant
RILP	ENSG00000167705	Oncology	RILP_Oncology	OID21436	Q96NA2	1.089	-0.328	FALSE	FALSE	0.116203	0.785033	0.0450435	0.510959	Not significant	FALSE	TRUE	1.41715	FALSE	3.9809	2.9354	2.0256	1.7986	2.5954	2.5124	1.5567	6.9595	1.2888	1.1587	1.7864	0.3903	4.0002	1.2906	3.5479	1.0682	0.5497	1.2928	3.3502	5.5323	0.4408	6.8971	1.2131	6.0643	4.1816	0.1411	1.1696	2.5568	0.4666	3.95	3.3969	1.1491	2.5863	4.4339	2.45	1.8105	2.7368	2.2872	3.6673	2.8635	3.7815	2.7832	0.7971	0.9042	1.8693	-0.285	5.6828	2.5353	1.4263	1.6807	1.7935	3.2077	3.1841	5.8524	0.9949	2.5987	1.0203	4.5167	3.357	2.9207	0.7532	3.1991	1.6288	2.7203	1.2506	1.5084	2.416	1.9958	3.4789	2.1074	3.4707	6.3939	1.8025	2.1232	0.5239	6.6822	0.3092	0.8031	4.972	0.5162	0.7588	2.1242	0.2584	3.0499	1.7359	4.1938		Non-significant
AKT3	ENSG00000117020	Oncology	AKT3_Oncology	OID21197	Q9Y243	-0.991	-0.423	TRUE	FALSE	0.0415394	0.185206	0.011383	0.0234999	Significant in npc_vs_ctrl only	FALSE	FALSE	1.41413	FALSE	1.3984	0.5709	2.9806	-0.0561	0.6958	-0.7551		0.3715	-0.231	0.4603	3.2173	-0.2626	-0.0032	-0.811	-0.0418	-1.6113	0.5546	-0.7088	-1.2282	0.1026	0.4988	0.1343	-0.7646	-0.252	-0.6047	-0.2762		0.2532	-0.2673	0.5788	-1.0353	-0.1601	1.1192	0.8098	2.2558	0.5965	-1.3056	0.5319	-0.0625	-1.3852	0.0605	0.0171	-0.6277	-0.8057		0.5341	0.137	0.6019	2.2845	0.4095	1.9443	0.0521	-0.6916	0.566	0.3249	0.1285	0.4046	1.5718	2.3453	-0.6586	-0.3735	-0.5271		2.9282		-0.1369	0.5578	2.3778	0.3244	1.7448	0.7987	0.5263	2.603	2.9918	-0.283	-0.6802	-0.2902	0.6005	-0.8484	1.9106	0.2718	-0.4389	0.0763		2.8408	0.9514		Non-significant
SUSD1	ENSG00000106868	Cardiometabolic	SUSD1_Cardiometabolic	OID20072	Q6UWL2	-1.293	0.12	TRUE	FALSE	0.0010739	0.792229	0.000126495	0.526031	Significant in npc_vs_ctrl only	FALSE	TRUE	1.41326	FALSE	-0.3229	0.0804	2.309	0.1635		0.7629		0.7698	1.6486	1.0465	2.9384	-0.3834	-0.0958	-0.0905	0.3364	-0.4595	0.5449		0.1752	0.3058	0.5683	0.1324		0.729	0.2987	2.1489	0.9765	0.0555		-0.4526	-0.1727	-0.2172		-0.2665	3.3967	0.1738	-0.6653	0.6114	-0.1096	-0.5153	-0.3692	1.3389	-0.09	0.9486	1.8885	1.1924	-0.3544	1.3696	1.9875	0.0299	2.0181	0.6099	0.3245	1.8016	0.073	-0.0425	0.4492	1.2265	2.5553	-0.4416	1.0481	-0.4504	1.0023	2.8307	1.3136	0.2569	0.0966	2.0276	1.1972	2.2553	0.6972	0.192			0.9684	0.7854	0.7694	-0.0613	0.2918	-0.1584	0.8573	0.47	0.4649	1.2791	2.3644	0.0102		Non-significant
NUBP1	ENSG00000103274	Oncology_II	NUBP1_Oncology_II	OID31412	P53384	0.698	-0.715	FALSE	FALSE	0.635493	0.735508	0.483339	0.42624	Not significant	FALSE	TRUE	1.41313	FALSE	1.6606	-5.0976	1.0497	0.5071	7.8393	0.5906	1.5672	0.116	-0.3987	1.2255	-0.1569	2.9581	3.0934	1.6175	3.3348	0.1477	1.3901	-0.2718	-1.112	-1.1345	0.7909	7	-0.0215	0.3787	2.1838	-5.2644	1.8803	-6.3659	-5.3952	-0.0237	0.3659	0.5772	0.0999	2.7879	-4.3868	-2.6504	-6.2074	-6.3621	-4.2703	-0.8844	-0.1318	-6.0307	1.7694	0.2238	1.2059	-1.1891	-5.9029	-0.9107	1.6451	-0.0953	4.7945	0.1348	-1.1038	-3.943	3.8103	6.3647	3.0036	1.9141	0.5867	0.9894	0.7672	0.9819	-6.2254	-0.1511	-4.9218	2.8833	0.2651	-0.7129	1.8053	0.9581	6.5461	1.1573	0.8363	0.5576	-1.3736	0.6783	-5.3398	-0.1106	-0.0128	-5.3162	0.6648	0.753	1.1601	3.8112	2.0051	1.9155	5.3542	Non-significant
CD163	ENSG00000177575	Cardiometabolic	CD163_Cardiometabolic	OID20360	Q86VB7	1.293	-0.121	TRUE	FALSE	8.298e-09	0.685796	1.21816e-10	0.351386	Significant in npc_vs_ctrl only	FALSE	TRUE	1.41313	FALSE	1.3591	1.6962	0.6091	0.4306	1.7662	1.431	-0.0521	1.0972	1.7352	1.797	-0.195	1.3592	0.6556	0.6921	2.1553	-0.4298	1.6393	1.0864	2.3596	2.0436	1.351	1.621	0.8639	0.9637	0.8772	0.6872	1.9335	-0.4093	-0.0659	1.9458	1.5231	-0.6406	1.7234	1.4856	0.6208	0.8918	0.9679	1.4417	0.9185	0.8537	0.9538	1.8187	1.2743	1.2004	0.2381	1.4859	0.9601	1.2064	-0.1201	1.7404	0.1335	0.6364	1.8218	1.2903	1.1272	1.3573	0.6415	0.3835	0.4683	1.5609	0.5063	0.7344	1.7384	0.2832	1.1202	1.3957	1.7177	0.3267	0.4788	0.0008	2.1022	1.9054	-0.1583	0.4445	0.8297	1.6807	0.9999	0.9139	2.1242	1.0313	0.8412	2.5021	0.2697	2.2198	-0.0173	1.136	1.5491	Non-significant
ENSA	ENSG00000143420	Oncology_II	ENSA_Oncology_II	OID31355	O43768	0.78	-0.633	FALSE	FALSE	0.218421	0.395611	0.106958	0.0941955	Not significant	FALSE	TRUE	1.413	FALSE	2.5352	0.3438	0.7065	-0.2446	1.7715	-0.4251	2.6157	2.4469	0.2568	1.0742	0.3457	-0.0606	2.3925	-2.1362	1.0072	-1.0466	0.6643	-2.1833	1.1834	1.4147	0.127	1.7496	-0.7632	3.0014	0.7154	-0.0277	0.1507	-0.3587	0.1673	-0.556	1.3288	0.5815	1.4828	0.1589	0.6891	-0.7614	-0.2676	-0.494	0.9226	0.3182	2.1175	-0.8931	0.1853	1.3548	0.54	0.697	0.6934	0.6717	0.0971	-1.6141	0.7718	0.2241	-0.6009	1.0007	-1.1124	-0.9813	0.222	3.2579	0.7649	-0.1598	-0.0181	-0.2542	-0.8857	0.4559	-1.444	-0.6554	0.1921	0.0741	0.6319	-0.148	-0.6807	0.6081	-0.2598	0.4998	0.6878	2.2957	0.1389	-0.1504	1.1863	1.1592	-0.1841	-0.203	-2.1838	0.3924	1.5586	-0.1428	6.3611	Non-significant
TCL1A	ENSG00000100721	Neurology	TCL1A_Neurology	OID20987	P56279	0.646	-0.766	FALSE	FALSE	0.23398	0.271459	0.117522	0.0466823	Not significant	FALSE	TRUE	1.41259	FALSE	0.3372	1.3512	0.6665	1.2868	-2.045	0.2521	-1.3773	3.2416	0.2145	2.7828	1.2083	1.5769	0.1356	1.1444	1.2906	1.4651	1.0199	-0.6784	1.3455	2.3164	0.1717	2.817	0.9393	2.3151	0.8458	0.3075	-1.0646	1.068	1.1315	1.7669	0.4453	0.7057	1.7744	3.2694	1.7764	2.2388	-0.3256	-0.1804	-0.8743	4.8106	1.7429	3.2891	0.9077	2.0466	1.6867	2.5783		1.4292	1.7262	1.7287	2.1769	1.7852	3.9019	1.471	0.9097	2.8041	0.1201	1.1874	2.5116	2.6886	-1.738	0.9612	2.2066	0.3321	-1.4177	-0.6343	3.1211	1.0844	4.5003	1.0525	4.639	4.3801	0.3074	2.1187	-0.7202	5.5878	0.1967	-0.8383	4.1325	0.8969	0.3669	2.3002	2.9589	-0.2813	-0.4752	5.1561		Non-significant
MTIF3	ENSG00000122033	Oncology_II	MTIF3_Oncology_II	OID31513	Q9H2K0	-1.014	0.398	TRUE	FALSE	0.036146	0.532178	0.00955182	0.182788	Significant in npc_vs_ctrl only	FALSE	TRUE	1.41189	FALSE	-0.3823	-0.7192	1.3129	-0.6043	-0.6242	0.9036	2.2002	0.6675	1.0208	0.0894	2.2755	-0.2353	-0.8281	0.6592	0.3558	0.572	-0.6905	0.2223	-0.1257	0.029	0.2381	0.2285	-0.6676	-0.0595	0.0585	0.9131	0.8818	-0.5191	-1.5002	-0.1762	-0.6034	-0.6713	4.2909	0.085	1.7007	-0.4582	-0.0808	0.6236	-0.9794	1.5912	-0.8637	1.8963	0.0841	-0.6987	1.9308	-0.4322	1.7718	1.0893	1.8956	-0.6258	1.4349	-1.0211	-0.4607	1.2144	-0.8351	-0.1098	0.6618	0.4224	2.119	0.4552	-0.608	-0.953	0.7381	2.6091	-0.5345	2.9589	2.1397	1.811	0.3936	1.6391	0.1861	0.1627	1.4268	2.025	0.8171	2.2118	-0.0768	-1.2464	0.2662	-0.3649	1.2345	-0.522	-0.1722	0.8055	2.0483	1.1929	3.7204	Non-significant
XPNPEP2	ENSG00000122121	Oncology	XPNPEP2_Oncology	OID21508	O43895	0.81	-0.6	TRUE	FALSE	0.0627607	0.299667	0.0199658	0.0567566	Significant in npc_vs_ctrl only	FALSE	TRUE	1.40987	FALSE	-0.5571	0.0968	-0.9442	-2.6623	-0.8163	-0.4064	-1.4526	-2.2679	1.4296	1.1031	-0.4276	1.2591	-0.146	0.7828	-2.5198	0.5404	1.1788	-1.3706	1.7774	2.6026	-0.2281	1.4192	-1.9615	-0.303	0.7358	-0.2841	0.6089	0.1839	1.1248	-0.9576	-0.0685	0.0405	-0.5584	0.2312	0.5311	1.0527	-0.2019	-1.2563	-0.5628	0.1712	-0.4143	1.4348	1.2854	-0.2478	0.5419	1.605	-1.7681	0.656	-0.2131	-0.8321	0.6293	1.3759	0.9376	1.0984	-1.2308	0.2183	-1.668	0.8439	-0.6757	-2.2584	-0.7736	-1.5482	-0.0328	-1.3319	0.2728	-1.8394	-1.569	-0.1466	2.225	-0.7857	-1.3312	0.6763	-0.0801	0.6163	-0.9121	1.1293	0.039	0.02	-0.0861	1.1339	0.7667	0.1358	0.7093	1.1781	-0.5867	0.5754	0.538	Non-significant
CLEC4D	ENSG00000166527	Inflammation	CLEC4D_Inflammation	OID20609	Q8WXI8	-1.045	0.362	TRUE	FALSE	0.00794046	0.544847	0.00141546	0.193486	Significant in npc_vs_ctrl only	FALSE	TRUE	1.40694	FALSE	0.5263	0.5265	3.0043	0.9114			3.9123	3.0256	3.7807	1.9265	2.6431	0.5467	2.4439	1.1238	3.4111	1.5102	1.4085	2.7534	2.1158	1.3995	3.3155	2.9134	1.9588	1.6074	2.1012	3.2948	3.7474	2.308	1.7049	1.0142	1.815	1.2317	0.4119	-0.4771	3.5891	1.0813	0.9247	1.8083	2.2786	1.9258	2.2154	1.0487	1.2249	0.7761	4.1849	1.9127	1.144	1.3515	2.2934	1.4981	2.6572	2.041	1.5444	3.6031	1.865	0.8435	2.002	0.386	4.326	1.875	1.8615	2.3374	2.8037	3.8443	3.144	0.7206	1.6719	1.6108	1.968	1.7665	2.267	2.2489	1.5849	3.973		3.6597	3.963	1.0258	0.2684	0.9286	2.8927	0.473	2.415	2.6179	2.848	1.3614		Non-significant
DNAJB1	ENSG00000132002	Oncology	DNAJB1_Oncology	OID21363	P25685	0.907	-0.496	FALSE	FALSE	0.249597	0.709809	0.128245	0.393484	Not significant	FALSE	TRUE	1.40324	FALSE		2.7372	2.8671	1.6427	2.5103	1.1669	3.1971	7.7773		1.9183	2.01	0.991	4.7588	1.5558	3.1657	2.4767	1.1714	-0.121	2.2416	4.7553	0.9233	7.9303	0.7739	6.9442	5.1197	1.284	1.6391	1.6479	0.3391	1.3695	3.2334	0.5578	3.71	4.59	3.0093	1.7267	2.8539	1.1993	2.9628	3.8236	4.1205	3.1504	-1.1634	0.8572	3.8865		5.5299	2.6847	2.1778	1.8514	0.8968	3.2782	3.6888	6.2474	1.401		1.4614	4.8821	3.9112	3.0938	0.2031	3.7652	1.9031	3.9646	1.8343	-0.328	2.6821	2.0727	4.9644	3.0427	2.5792	6.2605	2.2216	3.5338	2.2598	7.7408	0.8038	0.1702	6.1433	0.7084	2.207	2.0849	-0.0771	3.2699	3.0347	4.5717		Non-significant
GALNT3	ENSG00000115339	Inflammation	GALNT3_Inflammation	OID20471	Q14435	1.11	-0.293	TRUE	FALSE	0.00010592	0.398779	7.40082e-06	0.0978047	Significant in npc_vs_ctrl only	FALSE	TRUE	1.4028	FALSE	0.8469		0.9951	2.0294	1.5349	1.3947	0.3525	1.5949	1.8044	1.2446	0.788	1.7193	1.6025	2.5064	1.5601	0.1241	2.5996	0.9295	1.6322	1.7519	2.1401	1.8288	-0.0147	1.6878	1.7756	0.7361	2.907	0.4956	1.0199	0.6014	1.219	1.7128	0.8951	2.7729	0.7765	2.0665	0.9499	1.691	0.8076	1.4163	2.1463	1.5961	0.5232	1.8648	0.8236	2.2157	1.0425	2.467		1.5705	0.6968	1.8219	2.8526	-0.135		2.2472	1.7493	0.5493		1.8757	0.7095	0.6893	1.6551	0.6141	0.8702	1.9487	1.6291	1.2358	1.2108	1.3921	2.2245	1.9679	0.5107	1.6073	1.9816	2.1835	0.7091	1.1099	1.5326	0.4732	2.4931	1.1247		2.5855	0.9537	2.2065	2.5438	Non-significant
CACNB1	ENSG00000067191	Neurology_II	CACNB1_Neurology_II	OID30820	Q02641	0.87	-0.533	FALSE	FALSE	0.513533	0.782432	0.353245	0.502958	Not significant	FALSE	TRUE	1.40254	FALSE	2.6642	-6.6833	0.3012	1.4179	3.9213	-1.6084	1.023	0.3682	-0.8304	-2.2903	0.1399	0.8962	-0.5473	-6.9845	-1.5752	-1.3086	1.9619	0.0098	-5.2248	0.6168	-0.3942	4.62	0.2826	2.3547	1.0362	0.0329	-0.5784	0.6971	-1.2779	0.9439	2.3988	2.2258	0.0197	1.9357	1.4433	-1.5656	2.0807	1.2468	0.739	-5.7896	0.052	0.7845	-5.4704	1.642	1.1608	0.4687	-6.4339	-0.2111	1.3682	0.0903	-4.863	-0.4455	1.5944	2.3794	0.3419	3.8644	0.9844	4.1114	0.3886	0.5684	0.876	1.8369	1.1272	-6.0753	0.8235	1.2514	0.8602	1.7292	-5.6595	1.3187	1.349	0.4143	4.3824		0.6642	1.0914	-0.6241	1.0869	-0.2017	1.6539	0.2304	2.7525	-6.0479	2.0701	0.3699	-3.0246	6.7274	Non-significant
LBR	ENSG00000143815	Neurology	LBR_Neurology	OID21034	Q14739	-1.397	-0.004	TRUE	FALSE	0.014851	0.998675	0.00304702	0.98806	Significant in npc_vs_ctrl only	FALSE	FALSE	1.40064	FALSE	0.843	0.2846	4.0152	-0.4832	1.4273	2.0509	5.0095	2.1558	2.5498	1.8524	4.1966	0.0009	0.4928	1.0183	1.6233	1.5613	1.5837	1.5986	1.2194	1.1461	2.1293	1.226	0.3634	1.0523	0.0706	2.0086	2.1321	0.7411	0.0781	0.0522	-0.114	-0.4428	1.7524	0.2536	3.3143	0.0687	-0.144	0.9198	0.4638	3.0594	1.6927	2.0224	-0.2828	-0.2948	5.3869	0.9366	3.0996	1.9671	3.334	0.0093	3.6771	0.127	0.7498	2.1366	2.5005	-0.0351	1.5891	-0.6604	4.5294	0.8129	0.9928	0.6132	2.9665	3.1444	0.3584	-0.1593	1.8177	2.5519	1.6322	3.2824	1.6506	0.8274	2.7143	4.7509	2.9231	2.1125	1.6189	-0.4376	0.4836	1.8964	2.2878	0.4463	0.5477	0.6911	4.0769	2.4574	2.908	Non-significant
CEACAM21	ENSG00000007129	Inflammation	CEACAM21_Inflammation	OID20548	Q3KPI0	1.336	-0.064	TRUE	FALSE	0.000945037	0.925776	0.000108674	0.811209	Significant in npc_vs_ctrl only	FALSE	TRUE	1.40055	FALSE	1.2227	-0.1282	-0.7805	0.9034			-1.1742	1.0892	1.9368	-0.0717	0.1928	-0.1184	-0.4413	0.176	2.1437	-1.1463	0.1513	-0.3569	0.1674	3.2301	1.5404	2.7506	1.565	1.6743	0.1073	-0.1644	0.1928	-0.9292	0.0395	-0.046	0.8227	-1.7234	0.021	-0.2579	-1.2925	2.3217	0.8058	-0.2711	1.7874	0.8823	1.3721	0.6627	-0.3876	-0.7223	-0.963	0.1778	0.7466	1.2669	-1.4997	-0.007	-1.0916	1.2811	1.5844	-0.5122	0.7657	2.193	-0.1261	1.7547	0.4745	1.7567	0.9136	0.5808	-0.2213	0.4024	0.3684	1.1177	1.2946	-1.2894	-0.1062	-0.1033	0.6081	0.6834	1.1291	-1.2768		1.7031	0.0445	-0.5454	1.8787	1.6018	0.1581	1.6084	-0.9053	1.2093	-1.3877	1.2353		Non-significant
PSIP1	ENSG00000164985	Inflammation	PSIP1_Inflammation	OID20534	O75475	-1.358	-0.04	TRUE	FALSE	0.014177	0.961025	0.00286758	0.89422	Significant in npc_vs_ctrl only	FALSE	FALSE	1.39803	FALSE	1.9477	2.1169	3.5621	0.3943			5.2576	2.5227	2.2373	2.1636	4.6855	0.4663	0.8053	2.8954	2.7547	3.1289	1.739	2.6914	1.3079	1.6638	2.0786	1.5326	1.9151	1.8567	0.7947	1.9968	1.6009	1.3655	0.2151	-0.1057	0.4887	1.8973	2.6582	-0.0969	2.4845	0.8592	0.4245	1.6553	-0.3479	4.1736	1.4394	2.8165	0.1886	0.1086	4.5398	1.7007	4.162	1.575	2.6156	2.0309	3.1542	1.2102	2.2388	2.175	1.9165	1.1321	3.0287	1.0222	5.5519	1.8702	1.3436	1.2578	3.0518	4.8687	0.8736	-0.5777	1.2003	1.7904	1.7579	2.5919	2.1285	1.4587	1.5921	4.4081		2.3382	1.7516	-0.1559	2.1932	1.2902	3.1142	1.4641	1.4585	1.3863	3.4246	4.0937		Non-significant
CST1	ENSG00000170373	Inflammation_II	CST1_Inflammation_II	OID30581	P01037	-0.514	0.881	FALSE	FALSE	0.486293	0.247682	0.325838	0.0386976	Not significant	FALSE	TRUE	1.39462	FALSE	-0.9337	-1.3895	0.3403	-0.0564	-3.5526	0.7785	1.4665	0.235	-0.3785	-0.5826	3.2384	-1.0488	0.2807	-0.2775	1.0468	0.3992	-1.432	0.7507	-1.5543	-2.9909	2.3941	-0.7383	-0.6285	-0.6309	1.9403	0.4806	-2.9948	-0.4814	0.1937	0.3877	0.0216	-3.3091	-0.235	-1.058	0.7316	-0.0491	0.9181	2.4511	-0.1543	0.9703	1.1446	-1.0585	-2.1111	0.2514	-0.4	1.4714	-0.0705	1.7429	-2.039	2.6839	1.6304	1.9302	1.3103	-4.0621	0.2229	-0.3442	1.0412		0.0902	1.6762	0.5154	1.1838	1.8008	0.455	-0.1167	-0.6579	-0.959	1.3073	2.9293	0.2193	-2.4809	-1.6048	0.6424	-0.5706	0.1102	1.8757	0.5211	-0.2654	-0.5303	-1.4039	0.6779	-0.2367	-0.1031	1.8946	-0.264	0.5387	-0.9315	Non-significant
UPK3A	ENSG00000100373	Neurology_II	UPK3A_Neurology_II	OID30794	O75631	0.726	-0.666	FALSE	FALSE	0.240542	0.46774	0.121826	0.138148	Not significant	FALSE	TRUE	1.39217	FALSE	0.6982	0.8116	0.3204	-0.7401	1.4073	0.4519	0.6036	0.3107	-0.9925	1.2928	-1.9463	-0.2789	0.1814	0.367	0.4147	0.1866	-0.2405	0.7169	-0.1668	1.2948	-1.673	0.9959	-0.5006	0.3459	1.3624	0.1251	0.2631	0.8475	-1.6319	-1.0397	0.7888	0.8143	0.3472	2.1498	0.8995	0.0573	1.0452	-0.8719	0.5671	-7.0891	1.151	0.6707	-0.236	1.0447	-1.9582	0.5629	-0.8266	0.0075	0.3832	0.355	0.5517	0.0216	-1.8041	-0.4076	-0.3413	1.253	-0.3718	0.0588	0.0538	0.8703	1.0555	0.2086	-0.3071	-0.0173	0.4219	0.3128	-1.0174	-6.6364	-1.0049	0.8956	0.7809	-6.5577	0.4644		-2.2036	-0.1581	1.0285	0.4841	1.6687	0.6387	0.2351	1.1651	-2.0256	0.6301	-0.1113	0.1352	1.5074	Non-significant
HBQ1	ENSG00000086506	Oncology	HBQ1_Oncology	OID21433	P09105	1.128	-0.263	TRUE	FALSE	0.0604081	0.818202	0.0189818	0.580835	Significant in npc_vs_ctrl only	FALSE	TRUE	1.39045	FALSE	3.7738	1.561	0.8586	0.6972	1.1381	1.9657	0.2491	4.8861	0.2344	0.3498	0.9294	0.1204	3.9141	0.6764	3.9501	2.1316	0.0713	0.9823	1.3036	4.5016	0.2137	4.8714	0.5298	4.9573	4.5051	-0.7048	0.3967	1.0286	2.3778	4.6106	1.4783	1.0747	0.7153	2.3381	1.7919	2.9309	1.9119	2.5099	3.2128	1.1631	4.172	1.7252	-0.1679	0.7859	0.7114	0.517	4.7428	0.9233	0.7505	1.0831	0.4594	2.343	3.0884	4.7274	0.1424	3.7496	0.4635	4.5946	1.1685	4.0642	-0.1251	2.1628	0.8044	1.8097	1.2764	0.7548	1.3897	1.7047	4.2899	0.976	4.2737	4.6614	3.7993	1.1365	-0.4326	4.7957	0.0047	0.4088	4.2286	0.993	0.0689	1.3026	-0.32	3.4452	0.2455	2.3369		Non-significant
SLC28A1	ENSG00000156222	Oncology_II	SLC28A1_Oncology_II	OID31220	O00337	1.056	-0.334	TRUE	FALSE	0.0356089	0.709809	0.00938451	0.391156	Significant in npc_vs_ctrl only	FALSE	TRUE	1.38994	FALSE	-1.1123	-0.4381	2.1854	-0.9424	0.9434	-0.71	-2.8753	1.0528	0.5306	-1.2248	0.9169	1.9903	-0.131	0.1339	0.4544	-1.3858	0.0226	-0.3454	2.4252	2.3242	-0.9707	2.7516	-0.776	-0.7323	-0.2918	-0.5011	2.7252	0.0406	-2.4866	0.0426	0.063	1.1866	-0.3287	0.9942	0.2826	1.2174	-1.5567	0.7167	-0.5125	-0.0867	0.1894	2.3036	3.5248	-2.5943	-0.769	1.3776	1.307	1.7072	-0.0571	-0.4024	-0.2371	1.343	0.2149	1.6295	-3.9402	1.4214	0.6124	1.2442	-0.3097	-0.7011	0.1716	-0.6944	-1.2441	-0.4437	-0.3948	0.3652	-0.4757	2.5894	0.4862	0.0353	0.0152	0.2172	0.3439	-0.5924	2.8139	2.2647	-0.4834	-0.5842	-0.1756	2.1833	-0.004	2.0693	-1.8371	4.0627	1.4532	1.327	1.877	Non-significant
BTC	ENSG00000174808	Oncology	BTC_Oncology	OID21199	P35070	-1.067	0.321	FALSE	FALSE	0.161966	0.72722	0.0700149	0.417624	Not significant	FALSE	TRUE	1.38862	FALSE	-1.6173	-2.5567	2.2374	-1.7889	-0.211	-0.0503		-1.352	-0.557	-1.982	1.3644	-2.31	0.7079	-1.7909	-2.4162	-1.8266	-2.7239	-1.3724	-1.345	-1.4519	-0.9568	1.1281	-1.5957	-0.9448	-2.1124	-1.2824		-1.388	-1.7553	-2.8042	-2.0415	-1.6223	-0.8318	-2.2818	0.5603	-2.2202	-0.3615	0.6601	-1.8564	-1.5847	-0.0033	-1.2916	-0.9692	-1.879		-1.7071	-1.4664	-0.9893	0.3796	-2.3565	3.5086	-2.0148	-1.8167	0.5837	-1.2943	-0.6228	-2.185	6.0971	0.8034	-2.1027	-1.0021	-2.2319		0.5044		-0.2714	-1.0712	0.9757	-1.5416	0.7656	-3.062	-1.6543	-0.0914	1.4244	-0.3287	-2.2346	-0.3706	-0.9916	-2.7046	6.3696	-1.7879	0.2822	-2.1681		1.4598	-1.7986		Non-significant
PKLR	ENSG00000143627	Inflammation	PKLR_Inflammation	OID20682	P30613	0.92	-0.468	FALSE	FALSE	0.124586	0.637617	0.0491307	0.290393	Not significant	FALSE	TRUE	1.38841	FALSE	4.167	2.9641	2.6087	2.2364	3.3318	3.309	2.0794	6.8382	2.1684	2.0505	2.3743	1.0384	4.3794	2.7077	3.9059	2.7245	1.5252	1.8431	3.3421	5.5813	1.2526	6.6568	1.9079	6.1753	4.4485	0.1519	2.1846	2.7316	1.4475	3.4963	3.6903	1.8044	1.7703	4.9931	3.2424	2.3506	3.3751	2.5404	3.3664	3.5548	4.2467	3.5966	0.5931	1.7229	2.5404	0.8103	5.7794	3.0903	1.7824	2.433	2.3508	3.6684	3.3268	5.9402	1.665	2.6136	1.3478	4.1077	3.2513	3.1825	0.9586	4.05	1.8117	3.4882	1.8697	2.2054	2.9149	2.6943	3.8021	2.9587	3.2365	5.424	2.744	2.6131	0.8016	6.6196	0.2507	1.4573	5.1575	1.1115	1.6454	2.5754	0.5167	3.1255	2.5559	4.7326	2.4651	Non-significant
AP3S2	ENSG00000157823	Neurology_II	AP3S2_Neurology_II	OID31117	P59780	-1.251	0.137	TRUE	FALSE	0.00875526	0.7906	0.00162803	0.522457	Significant in npc_vs_ctrl only	FALSE	TRUE	1.38731	FALSE	0.5448	0.0719	3.3051	-0.1313	1.444	0.4012	3.1432	1.7756	1.2861	0.5257	3.6346	0.3797	0.1989	-0.3859	0.337	0.033	0.4839	0.4339	0.1086	0.7275	0.838	1.2773	0.1469	0.8011	0.4384	0.9567	0.6358	0.0989	-0.0703	0.0731	0.224	-0.1023	1.6069	0.1428	2.6773	0.1143	-0.2131	1.0817	-0.1237	0.2745	0.4503	0.0746	0.0769	0.187	3.377	0.1167	0.8297	1.6238	3.0541	0.9301	3.0292	0.03	0.2125	1.3326	0.8757	0.6995	0.4268	0.8775	2.9053	0.1485	3.4269	0.2417	1.3945	2.7176	-0.0391	0.4709	0.4171	2.3275	0.5941	2.8669	0.194	0.8076	3.2451	3.0072	1.4856	2.5518	1.3311	0.0252	0.3834	0.0739	0.5371	0.6184	0.0797	0.802	3.2334	0.4753	3.6474	Non-significant
VWC2L	ENSG00000174453	Neurology_II	VWC2L_Neurology_II	OID31002	B2RUY7	0.836	-0.548	TRUE	FALSE	0.0441993	0.198964	0.012436	0.027494	Significant in npc_vs_ctrl only	FALSE	TRUE	1.38442	FALSE	1.4653	1.0446	-0.0671	0.7205	0.711	2.5935	1.3462	1.0014	0.0881	1.8119	0.9846	1.3009	0.1504	0.277	0.3699	0.7636	0.5464	1.6734	1.8703	2.3691	0.8844	2.0442	0.0621	1.3785	0.4715	0.0788	0.2085	0.4904	1.4024	0.8219	3.3112	1.4063	1.2021	1.902	1.3074	2.7038	0.2719	2.1401	-0.2019	0.6701	1.4964	2.1474	0.1919	0.5597	1.6303	1.9583	1.4319	0.0545	-0.3269	1.7524	1.365	0.8148	1.6654	0.4767	0.7875	1.2596	0.4666	2.8512	0.4536	0.9468	0.1889	-0.1717	1.7425	-0.0533	-0.8432	1.2893	0.8625	2.9934	2.0102	0.6061	2.3006	2.2526	1.2841	1.2291	0.2158	1.5981	0.3504	0.7395	1.3847	0.6272	0.0213	1.524	0.524	1.4364	0.9764	1.7318	6.0487	Non-significant
KLB	ENSG00000134962	Neurology	KLB_Neurology	OID20888	Q86Z14	0.51	-0.873	FALSE	TRUE	0.220879	0.0584163	0.108625	0.00215984	Significant in npc_mig_vs_npc_no_mig only	FALSE	TRUE	1.38338	FALSE	0.186	0.8003	1.3213	-0.0795	0.6497	-0.8989	1.5259	0.8266	0.2391	-0.1368	-0.4614	0.2005	-1.9346	0.8981	-0.8928	-0.5115	2.401	0.016	1.6148	0.7462	0.0632	0.2646	-0.825	-0.1694	2.1857	-0.5466	0.4822	-0.1149	1.4491	1.0811	0.7341	2.1864	-0.1308	0.252	2.1214	0.8803	0.4529	1.7913	-0.5691	0.5023	0.4363	0.5569	1.3839	1.6266	1.923	1.611	0.0929	0.862	0.9543	2.2283	0.518	0.8486	1.383	2.5012	0.0994	0.9776	1.3507	0.4109	0.2722	1.2945	-1.628	-0.4775	-0.106	0.9111	1.4921	-0.4476	-0.1501	1.9062	1.4221	-0.9706	1.8715	-0.374	1.7264	2.2868	-2.5888	1.2263	0.8962	0.9015	1.3241	0.1702	0.8838							Non-significant
LYPLA2	ENSG00000011009	Neurology_II	LYPLA2_Neurology_II	OID30817	O95372	-0.638	0.741	FALSE	FALSE	0.431096	0.398779	0.27484	0.0971628	Not significant	FALSE	TRUE	1.37916	FALSE	0.1978	0.9024	-0.7611	-0.9925	3.4314	0.7071	1.1101	-0.0161	-0.691	-0.252	-0.9726	-1.9115	0.6217	-0.4865	1.1079	-0.2147	0.1486	-0.5523	1.4609	1.1119	3.4263	3.5857	3.0574	0.0423	-0.2212	-0.7701	-0.8535	0.3832	-1.8866	-0.0642	2.289	1.1948	-0.0976	0.8015	-1.1529	0.511	-0.0964	1.4163	-0.8008	0.0152	-0.8801	0.9318	-0.5772	-0.5021	1.9934	1.7849	0.4075	1.0455	1.4394	2.0839	6.2866	-1.3777	-0.8092	1.347	0.278	3.3646	0.8096	1.7566	3.4791	1.1785	4.6646	0.2766	0.2974	1.9404	0.4526	0.2491	2.938	-0.7652	0.5239	-0.9467	0.7125	5.0279	0.6003		3.5318	1.5131	-0.1454	0.2919	-0.7791	0.5607	-0.4111	-1.1622	4.0766	4.1024	1.0723	0.66	3.5246	Non-significant
MSRA	ENSG00000175806	Oncology	MSRA_Oncology	OID21513	Q9UJ68	-1.263	-0.11	TRUE	FALSE	0.0210146	0.786096	0.00457607	0.514081	Significant in npc_vs_ctrl only	FALSE	FALSE	1.37361	FALSE	-0.1674	-0.5768	2.9466	-0.8672	0.0423	0.6876	3.0613	1.4269	1.1147	0.2674	3.3452	-0.5198	0.0951	-0.2395	0.5473	-0.7669	0.3201	-0.0737	-0.0118	1.2459	0.3355	1.1745	-0.0799	0.6179	-0.0397	0.4498	0.0123	-0.2984	-1.0997	-0.0453	-0.6568	-1.6481	0.9838	0.0347	2.6898	-0.1285	-0.6748	-1.0158	-0.4417	0.0133	0.524	-0.2061	-0.7768	-0.6842	3.664	-0.327	0.1523	0.3318	2.3853	-1.4284	2.4224	-0.1988	0.203	1.19	-0.0157	-0.6273	-0.0753	-0.6063	3.0394	-0.1627	0.1024	-0.182	0.6833	2.8873	-0.3743	-0.7523	-0.4171	1.8373	0.4978	2.5453	0.7591	0.3902	2.2082	2.9662	1.1793	2.4333	0.1572	-0.77	0.0409	0.1401	0.6882	-0.44	-0.8034	0.2433	2.9191	0.1191	1.001	Non-significant
AKR1C4	ENSG00000198610	Cardiometabolic	AKR1C4_Cardiometabolic	OID20062	P17516	0.987	-0.386	FALSE	FALSE	0.105154	0.621368	0.0392534	0.275391	Not significant	FALSE	TRUE	1.37331	FALSE	3.5669	2.1585	0.6305	-2.3459		-0.6909		-1.1231	0.4746	3.1347	1.143	0.8221	0.257	2.9831	0.5811	0.3951	2.5125		0.1629	3.3167	1.0787	2.0895		1.7768	-0.1168	1.5042	1.9635	-0.0595		2.7421	0.7231	-0.7124		-0.0586	-0.3135	0.0571	1.1101	1.8651	2.4346	0.8582	-0.3989	-0.7866	1.6482	1.1064	1.3815	0.7967	0.7435	0.9964	1.8582	1.5571	1.1134	0.1972	-1.2335	-0.3639	1.315	1.3908	4.8077	4.4407	-0.0491	1.3422	-0.9929	0.6748	1.9216	0.6714	1.4208	-0.73	-0.0639	0.6398	0.1966	-0.3537	1.5623	2.4168			1.5794	-0.6335	2.5701	3.3514	-1.6859	1.9731	1.2323	0.487	0.3826	0.2971	-0.4573	0.4866		Non-significant
CEBPB	ENSG00000172216	Cardiometabolic	CEBPB_Cardiometabolic	OID20052	P17676	-1.243	0.127	TRUE	FALSE	0.0536855	0.87415	0.0160626	0.697548	Significant in npc_vs_ctrl only	FALSE	TRUE	1.36959	FALSE	1.1871	1.0795	4.6413	0.5056		3.2709		3.8968	3.9177	3.1207	5.0369	2.8373	1.7685	0.3848	2.6843	1.1903	3.2589		1.932	1.3501	3.227	2.4707		2.3405	2.3357	2.9466	3.716	1.4337		-0.1309	1.223	0.343		0.6536	3.4485	0.5439	0.3018	2.4658	0.7762	2.1707	3.5478	0.5374	0.1571	0.9648	6.8885	1.8877	0.5028	2.5486	3.4211	0.0825	4.3057	1.7917	0.9492	3.3768	3.1877	1.184	2.6972	2.2315	5.4008	1.8775	3.5647	2.7123	3.2652	4.406	2.3526	-0.2127	2.6369	2.1231	1.718	3.0046	3.0112	2.3101			4.3144	2.8284	3.605	1.1696	0.5725	2.4863	3.2064	1.3588	1.3437	3.0437	4.9076	2.0005		Non-significant
AXIN1	ENSG00000103126	Inflammation	AXIN1_Inflammation	OID20582	O15169	-1.346	0.02	TRUE	FALSE	0.0296949	0.974586	0.00732771	0.934361	Significant in npc_vs_ctrl only	FALSE	TRUE	1.36601	FALSE	0.816	1.1545	4.0508	-0.1635			3.6383	2.248	1.6372	0.7658	4.3536	0.4209	1.4968	0.1506	1.5695	-0.382	1.9642	-0.5138	0.9598	0.8452	1.1282	2.1253	0.1155	1.6578	1.7416	1.1334	0.1691	0.1418	-0.739	-0.1295	0.2759	-0.928	2.6001	0.4561	3.2976	0.4485	0.1687	0.1615	-0.2743	0.824	1.7295	-0.1525	-0.8546	0.5588	4.0508	-0.2533	1.0283	1.1253	3.5025	0.0621	3.1748	0.6449	2.3988	2.252	0.8117	1.3061	1.0946	0.8634	4.1715	0.9476	1.4533	0.8285	1.4139	3.7801	0.7485	-0.9435	1.1172	2.629	1.3919	3.4292	1.0506	1.5875	3.3801	3.7925		4.5654	1.014	0.3025	1.3526	-0.2465	1.5342	0.2811	-0.4097	0.7438	3.8894	1.3844		Non-significant
FGA	ENSG00000171560	Inflammation_II	FGA_Inflammation_II	OID30788	P02671	-0.441	0.925	FALSE	FALSE	0.577155	0.45117	0.420409	0.129345	Not significant	FALSE	TRUE	1.3656	FALSE	-10.7407	-11.2438	-9.9721	-12.3517	-9.3287	-13.1331	-10.6023	-12.3744	-12.847	-10.7436	-2.5176	-13.03	-11.5736	-10.3115	-12.3934	-12.8472	-9.6929	-10.996	-10.9429	-8.3698	-8.618	-10.9017	-10.8952	-11.5682	-12.6347	-8.2751	-7.8409	-12.4642	-9.4648	-10.6353	-9.2761	-10.1912	-0.8785	-10.5432	-10.4597	-13.7541	-10.4102	-10.3364	-9.0233	-10.3567	-13.0506	-10.0736	-9.5382	-9.1474	-10.3428	-10.4711	-11.9443	-9.6704	-10.0487	-9.8206	-8.8356	-10.4084	-10.3403	-9.0645	-13.3029	-8.8957	-10.7763	-9.2177	-9.6784	-2.3752	-8.9864	-10.9273	-9.7227	-8.9854		-10.4551	-10.2342	-8.2783	-10.5646	-12.3045	-10.0126	-10.7236	-9.062	-10.9939	-9.3278	-12.9585	-10.6435	-12.3015	-12.3206	-11.5356	-12.7559	-10.6383	-9.3706	-10.0062	-9.1349	-10.0568	-10.6268	Non-significant
FZD10	ENSG00000111432	Neurology_II	FZD10_Neurology_II	OID30931	Q9ULW2	-0.004	1.361	FALSE	FALSE	0.997719	0.379938	0.996821	0.0868505	Not significant	FALSE	TRUE	1.36442	FALSE	-0.2422	0.2736		-1.5667	3.8563	1.0532	0.2736	-0.4795	-1.3216	-6.2961	0.1476	0.599	0.4655	-0.303	4.3015	0.8875	0.154	-0.5387	-1.059	1.5805	1.4608	3.0453	0.8222	3.3953	-0.6971	1.4653	2.5391	1.2574	3.1396	-5.4648	1.1766	-6.4863	0.3495	1.0435	1.6819	2.552	-0.813	0.9443	-6.3825	-6.2932	1.1679	0.7978	0.218	5.7525	2.1928	2.5354	4.2704	0.5221	0.8799	1.1144	1.2925	1.0904	-4.1874	-1.3987	-0.1854	-0.6356	1.4025	1.66	-4.7371	1.0686	7.7481	-0.1639	-0.0671		7.947	-0.3441	0.0869	0.6577	0.7267		0.8938	6.6162	-3.5051	0.8496	1.3728	-4.8188	2.5937	1.3516	1.4014	-1.1474	-1.3336	0.4835	1.0338	1.4645	0.778	3.7289		Non-significant
LHPP	ENSG00000107902	Inflammation	LHPP_Inflammation	OID20749	Q9H008	0.947	-0.416	TRUE	FALSE	0.0692828	0.610148	0.0228602	0.265511	Significant in npc_vs_ctrl only	FALSE	TRUE	1.36324	FALSE	3.5458	2.6443	2.4404	1.628	2.3369	3.2833	2.2127	6.5847	1.9124	1.6388	2.1343	1.0808	3.8033	2.5502	2.9706	1.9995	2.324	1.3013	3.3582	5.4611	1.5837	6.6976	1.7216	5.3696	3.5127	0.7511	2.2847	2.3268	0.3591	3.6974	2.3627	1.2806	2.0359	3.826	2.3571	2.175	2.2598	2.2076	2.6501	1.9267	2.5483	3.3484	0.8478	1.5943	2.8668	1.5173	4.8185	2.6111	1.4122	1.779	1.6392	2.8306	3.1648	4.6729	0.9863	2.5038	1.2389	3.1769	2.7364	3.0551	0.8261	3.0919	2.0025	3.3032	1.6882	1.8345	2.0181	2.6557	3.1926	1.9442	3.1549	5.4633	1.9559	2.4261	0.8419	6.5823	0.5602	1.4864	4.1938	1.1853	1.7535	2.0776	0.5614	2.9832	1.5193	3.5456	2.1425	Non-significant
TMED4	ENSG00000158604	Cardiometabolic_II	TMED4_Cardiometabolic_II	OID30154	Q7Z7H5	0.894	-0.469	FALSE	FALSE	0.215806	0.568812	0.104697	0.217221	Not significant	FALSE	TRUE	1.36234	FALSE	-0.2017	0.5275	-2.6744	-2.3001	4.8351	-0.9931	-0.0357	-0.6016	-0.1108	0.0865	2.5211	-1.396	0.1133	0.035	1.9315	-1.0397	0.2105	0.1343	-0.0105	0.2166	-0.9293	-1.9548	-0.3013	1.4744	-1.5725	-1.1687	1.9827	-1.5133	-1.0853	0.8923	1.2235	-0.1098	-0.7555	-1.0749	-0.2295	-0.2278	-0.33	-1.0976	-0.2273	-1.073	-1.4717	-0.8178	3.183	-2.4376	-3.7505	-1.7348	-0.4278	-0.8859	-2.1847	0.1381	2.3263	0.0292	0.595	-0.6473	-1.1962	0.2382	0.2969	1.521	0.1887	-1.3799	-1.675	-0.4759	-3.4364	0.3888	-0.3374	0.3353	0.5844	-3.2489	-0.7778	-1.3924	-0.2752	-0.1391	-1.819	0.1062	0.0115	-1.513	-0.0623	-1.8808	-0.468	1.4732	-0.3505	0.7891	-0.5421	3.2968	0.0437	2.2769	3.5043	Non-significant
NBN	ENSG00000104320	Inflammation	NBN_Inflammation	OID20442	O60934	-1.264	-0.097	TRUE	FALSE	0.0780359	0.902576	0.0268939	0.755692	Significant in npc_vs_ctrl only	FALSE	FALSE	1.36067	FALSE	1.3975		4.7645	0.0805	2.3394	1.9172	5.9326	2.7571	3.0546	2.905	4.5627	0.6227	1.9837	0.7902	2.7095	2.2395	2.2343	1.7957	1.5886	2.6321	3.1414	2.4746	1.3036	2.0896	0.7676	2.5587	3.2848	1.4471	0.639	0.5452	0.4285	0.8613	1.7604	0.898	3.761	0.6599	0.8993	1.7057	1.611	2.9939	2.6037	2.1789	-0.1587	0.9302	6.0776	1.9147	3.1897	2.6972		0.043	3.9237	1.2723	1.8557	3.0767		1.7391	2.5436	1.0744		2.2525	1.2999	1.3673	3.7045	4.3526	1.0267	-0.29	2.4456	3.2005	2.3457	3.6637	3.0176	2.815	2.2088	5.8448	3.6496	3.371	2.7655	-0.0556	1.8446	2.2469	2.7572	1.2318		1.5144	4.7338	2.9671	5.6827	Non-significant
ERC2	ENSG00000187672	Neurology_II	ERC2_Neurology_II	OID30880	O15083	0.761	-0.597	FALSE	FALSE	0.106818	0.421984	0.0402109	0.112096	Not significant	FALSE	TRUE	1.35764	FALSE	-0.2733	-0.0472		0.5643	4.1155	-0.5514	0.0831	1.5426	-1.3334	0.4204	1.0322	1.2061	0.0216	0.4755	0.9253	0.1173	0.2116	1.2277	2.1792	0.307	-1.4436	1.3247	0.5528	0.9705	0.2379	0.911	0.5837	-0.3348	-0.6136	-0.5662	-0.1027	-1.2007	1.1173	-0.7839	-0.2714	-1.1507	-0.0706	0.8746	0.3548	0.5048	2.5009	-0.7896	0.9759	1.4858	-0.3761	0.3114	1.0187	-0.1397	-0.2485	1.5327	1.554	-0.0023	0.1872	-0.7266	1.9916	1.0171	0.9591	0.3681	1.4152	0.8823	0.2866	0.7305	0.5807		-7.8067	0.3373	0.4354	-1.5996	1.1911		0.9796	0.4124	-1.2832	0.5305	1.1047	1.5985	0.3808	1.053	0.9843	0.6802	-0.4076	0.732	0.2785	2.8391	0.5922	1.3895		Non-significant
IL12B	ENSG00000113302	Inflammation	IL12B_Inflammation	OID20666	P29460	0.84	-0.517	TRUE	FALSE	0.00392261	0.131209	0.000586814	0.0110118	Significant in npc_vs_ctrl only	FALSE	TRUE	1.35756	FALSE	1.8273	1.3759	0.5534	1.1888	0.5865	2.076	0.3609	1.8055	1.1014	1.9011	0.3217	1.9383	-0.3522	1.13	1.7834	0.9977	2.0187	1.1912	2.2679	2.9445	0.7191	2.2677	0.7036	2.566	1.6786	0.8117	0.9105	0.1837	1.0021	0.9178	0.814	0.6988	1.8655	1.9656	1.1763	2.0817	0.3369	0.2624	0.9774	1.2073	1.3195	2.1476	-0.6049	0.8417		2.0603	1.9327	0.5997	0.7603	1.0191	1.6251	1.2527	2.3924	1.6743	0.9217	1.3842	1.2351	-0.736	0.5759	2.2058	0.5083	-0.8815	1.545	0.3186	1.3279	1.1917	0.9626	1.0602	2.1299	0.3489	3.1753	2.8516	2.0909	2.0848	0.6326	1.9855	0.1865	0.6833	2.4329	-0.8327	0.9222	1.8525	1.4355	0.8695	1.5266	1.603		Non-significant
CPXM2	ENSG00000121898	Cardiometabolic_II	CPXM2_Cardiometabolic_II	OID30322	Q8N436	0.827	-0.53	TRUE	FALSE	7.62839e-05	0.112228	5.06604e-06	0.00851222	Significant in npc_vs_ctrl only	FALSE	TRUE	1.35668	FALSE	0.956	1.2749	0.0031	0.5005	0.8751	-0.5608	-0.4564	0.5033	0.8065	1.2963	0.2509	1.0862	0.1818	0.7243	1.302	-0.0773	1.3635	-1.5521	1.1176	0.9101	0.3619	0.7142	-0.0345	1.5637	0.8587	0.4536	0.6579	0.071	0.5962	0.166	0.2298	0.2889	1.2654	0.9019	0.7761	-0.3156	0.8373	0.1946	-0.5454	0.3237	1.0949	-0.1279	-2.1789	0.1143	0.0323	1.2364	0.6924	1.0773	0.4443	1.9012	0.4426	1.7494	1.0801	-0.4188	0.7226	0.782	0.7578	0.3754	0.1946	0.6805	0.078	-0.4232	0.7973	0.3675	0.1006	-0.0367	0.9684	0.7627	1.8702	0.338	1.4966	1.1336	0.8281	-0.1985	0.4448	0.7298	0.1381	-0.0127	1.5217	0.4784	0.9342	0.9848	-0.0853	0.5748	0.345		0.9799	Non-significant
MYO9B	ENSG00000099331	Inflammation	MYO9B_Inflammation	OID20451	Q13459	-1.331	0.026	TRUE	FALSE	0.0351711	0.962857	0.00923227	0.901606	Significant in npc_vs_ctrl only	FALSE	TRUE	1.35645	FALSE	0.8565		3.9918	-0.4978	1.5195	1.2579	3.7271	1.9798	1.589	0.8645	4.2945	0.3063	1.0049	-0.1546	0.8367	-0.2397	0.8789	1.0287	0.4926	1.1612	1.3474	2.0875	0.332	1.5097	2.0593	1.5052	0.7672	0.0968	-0.6209	1.0243	0.1387	-0.0869	1.8014	0.3253	3.4193	0.2536	-0.3034	1.0259	0.6376	1.0173	0.6654	0.7385	0.6531	0.5745	4.2398	0.1987	0.9566	1.6934		-0.2507	3.2908	0.5807	1.545	2.3875		-0.0868	0.65	0.2813		0.1726	1.0589	0.6616	1.5088	3.7186	0.9389	-0.3012	0.5147	2.8118	0.895	3.3281	1.5614	1.4157	3.4696	4.0235	1.4362	3.0553	1.2494	-0.2462	0.6871	0.2666	0.9805	-0.0282		0.7193	3.7993	1.1297	2.8718	Non-significant
SLC9A3R1		Inflammation_II	SLC9A3R1_Inflammation_II	OID30630	O14745	-1.301	-0.054	TRUE	FALSE	0.00864365	0.925776	0.00159217	0.811874	Significant in npc_vs_ctrl only	FALSE	FALSE	1.35509	FALSE	1.5974	-0.0951	3.1298	0.2696	-0.2346	0.0512	2.1296	0.3601	-0.4728	-0.3129	2.9942	-0.638	-0.086	0.3007	-0.0958	0.0233	0.2024	0.6617	0.2444	1.2827	1.8744	0.1012	-0.197	-0.1594	-0.7167	-0.2938	0.2489	-0.2019	-1.6143	-0.055	-0.0473	-0.4133	3.6506	1.0909	3.0554	-0.4302	-0.4842	-1.3336	-0.3553	0.3645	0.468	-0.309	-1.0985	-0.3001	2.4722	-0.2614	-0.2755	-0.4685	2.2084	-0.3609	2.3749	-0.7443	-0.2627	1.6904	-0.4999	-0.2161	-0.216		2.8966	-0.4333	-1.305	-0.1422	0.5026	3.1741	-0.6136	0.0712	0.18	1.4339	-0.2104	1.5566	0.5185	0.8433	2.2543	2.6857	0.5949	1.4292	-0.0681	-1.1359	-0.6821	-0.8829	-0.6422	-0.0456	-0.2239	-0.3996	2.0975	0.4318	1.8122	Non-significant
SERPINE2	ENSG00000135919	Cardiometabolic_II	SERPINE2_Cardiometabolic_II	OID30359	P07093	-1.031	-0.323	TRUE	FALSE	0.00865805	0.693903	0.00159785	0.362578	Significant in npc_vs_ctrl only	FALSE	FALSE	1.35442	FALSE	3.042	1.8529	5.0686	0.7941	4.4079	4.6086	3.7775	3.6466	3.1195	4.4755	5.2438	1.1315	2.1399	1.3874	3.3062	4.7688	4.4102	4.5814	4.4453	4.5417	4.1493	3.3032	4.5569	3.2951	4.1482	4.9714	3.4124	4.4443	4.8624	3.2001	3.8642	4.8805	1.1481	3.7334	5.1331	4.1753	1.612	3.7364	4.01	3.969	3.774	1.6328	2.1906	0.8162	5.4615	4.3892	1.8013	4.2399	4.7297	0.8369	4.7147	4.1498	2.0599	4.2236	3.6125	3.6525	4.6114	4.1594	5.3291	0.9814	3.9143	3.9234	4.2388	4.6122	3.79	1.0642	3.8447	4.4017	4.5656	4.734	2.9813	3.6481	4.8386	4.8624	4.5993	4.7033	4.5191	4.0444	4.4134	4.2522	3.8055	4.2941	4.2987	3.9776	4.4988		4.3813	Non-significant
PTTG1	ENSG00000164611	Oncology_II	PTTG1_Oncology_II	OID31326	O95997	0.744	-0.609	FALSE	FALSE	0.530248	0.656131	0.3716	0.314005	Not significant	FALSE	TRUE	1.35346	FALSE	0.9969	-1.7606		-0.6515	2.6232		-1.1731	-8.0632	-8.414	-0.4607	-8.0891	-2.6801	-0.9497	-1.5261	-1.0429	-0.3668	0.4306	-1.0928	-0.4027	-0.3883	-8.3241	-1.0622	-2.6048	0.0319	-1.7469	-1.5169	-0.8718	0.9447	-0.8395	-3.0118	-0.0485	-0.2453	0.4327	-2.0501	-0.729	-2.9563	-0.0461	-0.0606	0.0357	-3.1299	2.6355	-0.3034	-2.0853	-1.6598	0.2207	-0.8019	-2.7556	0.282	-1.2025	-0.8296	-0.111	-0.8772	-2.0756	-1.9311	0.0355	-3.022	0.7425	0.2317	-0.5003	0.2073	-0.2931	-0.8199	-1.358	0.1879	-1.4492	-1.9418	-2.5209	-1.7969	-1.4414	-1.7467	-1.1673	-8.2557	-0.01	-8.364	3.6142	-0.3259	-2.4102	-1.4142	-0.5181	0.0546	0.0768	-0.7357	-1.3391	0.1927	-6.2963	-0.269		Non-significant
DDI2	ENSG00000197312	Inflammation_II	DDI2_Inflammation_II	OID30602	Q5TDH0	1.111	-0.242	TRUE	FALSE	0.0875499	0.830032	0.031152	0.6078	Significant in npc_vs_ctrl only	FALSE	TRUE	1.35312	FALSE	5.1489	4.0119	3.1197	3.2264	4.0342	3.6927	2.1895	7.4807	2.2942	2.5814	3.38	2.2078	5.6904	3.0689	4.9731	3.4224	1.8732	2.4729	4.7644	7.0026	2.2211	7.5072	2.6181	6.7964	5.6281	0.6703	2.8772	3.9535	2.2074	5.8563	4.4623	2.7941	2.9884	5.6204	3.5598	3.7694	4.3948	3.0774	4.9272	4.2716	5.0956	4.1026	1.7728	3.2418	3.2021	0.521	6.5902	3.6919	2.599	3.4116	2.6633	4.9782	4.0994	6.978	2.2083	4.1099	2.2244		3.4005	4.616	2.0846	5.2907	2.7434	4.1886	3.0777	3.0326	4.1611	3.6457	4.9557	3.1291	4.8666	6.9801	3.4557	3.1768	1.7707	7.132	2.1042	1.8916	5.8961	2.0161	2.23	3.8818	1.3254	4.5394	2.9803	5.5553	2.9036	Non-significant
DNAJB14	ENSG00000164031	Oncology_II	DNAJB14_Oncology_II	OID31434	Q8TBM8	-1.113	-0.24	TRUE	FALSE	0.0457764	0.591061	0.0130228	0.240805	Significant in npc_vs_ctrl only	FALSE	FALSE	1.35268	FALSE	0.3303	-0.3172	3.3378	-0.7368	1.0078	0.3183	3.1371	1.4448	1.0057	0.2412	3.4139	-0.4312	-0.2787	-0.1426	0.5161	0.1355	1.8901	-0.3621	0.7604	1.1306	0.5312	1.2635	-0.2352	0.8989	0.0238	2.6545	0.9723	-0.3371	-0.7188	-0.3762	-0.2905	-1.5295	1.8957	0.6267	3.1601	0.1775	-0.357	0.0012	-0.5461	0.071	0.4636	0.2216	-0.7305	-0.5989	3.7751	0.7885	1.0008	1.1238	2.8932	-0.031	3.5862	0.1873	1.5373	1.1257	0.0664	-0.1612	0.4692	0.0286	3.4131	-0.0196	-0.4222	-0.4061	1.2032	3.1304	-0.1473	0.2016	0.7946	2.5025	0.9463	3.0279	1.0195	0.9139	3.1854	3.3955	1.0077	2.486	0.2152	-0.7037	0.9351	0.4763	0.5722	0.3674	-0.7307	0.605	3.2412	0.6361	0.8637	Non-significant
CA3	ENSG00000164879	Cardiometabolic	CA3_Cardiometabolic	OID20271	P07451	0.68	-0.671	FALSE	FALSE	0.21583	0.393748	0.104849	0.0927176	Not significant	FALSE	TRUE	1.35123	FALSE	1.1602	0.2463	0.8559	-0.0587	1.2431	0.6787	0.1613	5.0435	0.055	-0.4672	0.0911	-0.5713	2.2135	0.0258	1.2088	0.6091	-0.0192	-0.955	0.1324	3.743	-0.6937	4.192	0.5501	3.2737	2.1351	-1.1557	1.3114	1.2477	-0.5479	1.4224	1.3911	-0.652	-0.6585	0.9932	1.4924	0.5997	1.5199	0.4733	1.4615	0.7141	1.55	-0.1048	-0.4804	-1.0072	0.4749	-0.4869	3.0354	0.3101	-0.1412	0.2936	0.2678	1.1853	1.2813	4.5542	-0.4296	-0.1827	2.0079	2.4404	0.8402	0.8225	-0.9394	1.5887	-0.0984	1.8975	0.0472	-0.6144	0.4428	1.333	1.2738	0.7832	1.5218	2.8164	1.7791	0.5388	-0.3456	5.1293	0.075	-0.004	2.7528	0.4708	0.7639	0.0153	-0.332	1.2485	-0.1159	1.4079	1.5246	Non-significant
JUN	ENSG00000177606	Inflammation	JUN_Inflammation	OID20424	P05412	-1.115	0.236	TRUE	FALSE	0.0689223	0.80269	0.0227043	0.545136	Significant in npc_vs_ctrl only	FALSE	TRUE	1.35113	FALSE	0.7394		3.2	-0.2824	1.1572	-1.2226	1.9591	-0.5835	1.1236	-0.3136	1.5932	-0.2078	1.4798	-0.7015	2.5238	4.6669	1.1045	0.7328	0.2327	1.4464	-0.0027	2.1239	0.931	0.2107	2.0778	2.6609	-0.0126	0.2477	0.3708	-0.3683	0.0487	0.4735	0.6845	5.378	1.406	-0.9868	-0.3209	0.4504	0.1057	0.0402	-0.4187	0.3778	-0.2822	0.0968	2.5483	-0.3081	1.4054	1.8539		0.6759	1.1884	-0.2812	0.0444	0.8134		6.932	0.5832	1.4482		0.129	-0.0371	0.5576	0.1306	2.0861	-0.1579	-0.9495	0.1278	1.277	1.0718	0.522	1.5102	1.0109	1.2408	2.6717	1.5236	-0.2434	1.0384	1.2056	0.2079	0.8921	0.3194	0.0585		0.8144	1.9949	0.5575	2.6617	Non-significant
SPINT3	ENSG00000101446	Oncology_II	SPINT3_Oncology_II	OID31509	P49223	0.083	-1.267	FALSE	FALSE	0.94744	0.296248	0.913993	0.0550869	Not significant	FALSE	TRUE	1.35081	FALSE	-6.4343	-6.2016	1.2986	-5.357	-5.4828	-6.2679	-4.9449	-5.0733	1.9262	-7.72	-4.5579	-6.7477	-4.962	2.2652	-5.341	-4.8158	1.8079	-5.7483	-4.9071	-5.8812	-5.9817	-4.7555	0.4769	-6.5065	1.3243	1.6575	-5.7592	1.8763	-6.0298	-6.2602	-6.4622	-6.0732	-5.5926	-6.3658	-5.9944	-7.1967	-5.6491	2.291	2.1544	-6.1236	-6.147	-6.0912	1.2387	-0.6017	-5.6498	-7.1375	-5.9111	2.2084	1.7947	2.3068	-6.623	0.002	-6.6598	1.2641	-6.2273	-5.9945	-6.0507	2.7408	-4.4326	-7.4907	-5.7073	-5.4595	-6.0936	1.2726	-0.679	-6.3448	-6.2147	-6.0002	-7.0236	-6.8505	-7.1373	-6.1166	-6.3159	-5.9834	-5.16	-5.545	2.4813	1.952	-6.5914	2.5569	2.3786	-5.9158	-6.137	-6.3156	-5.1771	-6.86	2.2084	Non-significant
HRAS	ENSG00000174775	Oncology_II	HRAS_Oncology_II	OID31263	P01112	0.744	-0.604	FALSE	FALSE	0.214189	0.415158	0.103314	0.109296	Not significant	FALSE	TRUE	1.34747	FALSE	2.8652	3.3234		-0.2796	0.7684		4.0205	1.5373	0.9952	3.1648	0.3363	3.5697	1.3367	2.0558	1.0648	-0.2722	1.6621	2.9185	2.47	1.9626	0.3201	2.4236	1.5431	1.4665	3.4152	0.3466	0.4135	0.2719	-0.5615	1.9786	1.2598	1.9475	3.4241	2.2303	3.1674	2.3336	-1.2051	3.4767	3.1791	2.4508	1.0639	-0.3379	1.1082	2.5668	0.3797	0.4783	1.4352	2.2986	1.48	2.6763	3.4998	4.088	-1.1414	2.4856	-0.761	0.704	2.0334	4.7414	0.7862	3.2349	-0.7767	-1.4362	2.6644	1.9971	-0.039	4.3635	-0.4597	3.347	1.4778	-0.5196	2.6616	2.0317	0.4841	0.6284	2.6298	2.0145	2.9504	2.0483	1.2386	1.0973	0.282	0.0989	1.7527	1.0486	0.6667	3.7122		Non-significant
ATXN2	ENSG00000204842	Neurology_II	ATXN2_Neurology_II	OID30850	Q99700	0.732	-0.615	FALSE	FALSE	0.271273	0.516235	0.144123	0.167808	Not significant	FALSE	TRUE	1.34724	FALSE	-1.0971	1.6706	0.282	-2.5852	3.5753	-0.8886	0.4541	-0.0578	3.2581	-1.2079	0.8041	1.4357	0.931	-0.4803	0.9219	-0.4839	-0.0699	-1.1392	-0.7932	1.4015	-0.947	1.491	-1.2622	1.532	-0.5233	0.7378	-0.0731	-1.5044	-1.605	1.394	-0.0739	-0.0291	1.3851	0.1855	0.3502	-0.9523	-2.8558	2.9027	-1.6907	-0.061	3.9479	-1.6951	1.3039	-2.7227	2.1848	-1.4009	-0.166	-0.43	0.7437	1.3409	1.0843	-0.8944	4.4258	3.6535	5.4706	1.996	1.28	1.0265	1.388	4.0003	-0.6208	-2.0098	-0.2437	0.284	0.2174	-1.4991	1.453	-0.1218	0.3648	1.5943	-0.0425	-0.9019	0.4868		0.9013	5.054	-1.2038	-2.2726	0.2992	0.567	0.5483	-0.315	-2.3456	1.2532	-0.3693	0.617	2.179	Non-significant
PLXNA4	ENSG00000221866	Inflammation	PLXNA4_Inflammation	OID20597	Q9HCM2	-1.295	0.05	TRUE	FALSE	0.000282581	0.940692	2.40999e-05	0.83625	Significant in npc_vs_ctrl only	FALSE	TRUE	1.34482	FALSE	-0.4264	-0.5217	2.8124	-0.4045			1.7735	1.0821	1.2516	1.049	2.8273	-0.389	-0.2212	-0.1341	0.8244	0.0047	1.1854	0.6634	0.7145	0.418	0.3924	0.4153	0.7364	0.2653	0.7679	4.4956	0.675	1.4335	0.4789	0.3034	-0.1999	0.0524	1.7559	-0.168	3.1614	0.2959	-0.4066	1.2516	0.3921	0.1638	-0.0493	1.3281	-0.1648	-0.1338	1.4834	0.8671	-0.2325	0.8665	2.4297	0.4947	2.3036	0.5048	0.6385	2.6908	-0.8254	0.0861	0.9252	0.3705	2.3978	0.0309	1.4901	-0.182	1.0145	3.0459	1.3032	0.7726	-0.1142	1.9275	1.1238	2.9258	1.0555	0.11	2.5593	2.623		0.8428	1.0219	0.2584	0.7517	0.2566	0.8569	0.5408	0.8514	0.7158	2.393	-0.2033		Non-significant
SERPINA9	ENSG00000170054	Oncology	SERPINA9_Oncology	OID21284	Q86WD7	0.485	-0.858	FALSE	TRUE	0.292843	0.0546769	0.159785	0.00166069	Significant in npc_mig_vs_npc_no_mig only	FALSE	TRUE	1.34273	FALSE		1.044	0.6355	0.123	-0.2493	0.6567	0.1684	1.2012		1.3847	1.7357	0.0074	-1.4648	-0.1357	-0.9784	1.0761	-0.7762	0.9838	3.147	3.6283	0.9694	2.9907	-0.8723	1.5436	-0.9618	-0.5005	-0.0417	0.3814	2.7398	0.8271	0.7063	1.0406	1.7464	3.2402	1.5095	3.6654	-1.3615	-0.9839	0.0491	0.5556	1.654	2.6996	0.1293	1.5855	4.5709		1.6109	-0.4009	0.1695	1.0231	2.6653	0.9634	2.0911	1.6997	-0.36		-0.0576	0.2375	0.4029	1.1337	-0.8095	-0.7978	1.4657	0.7893	-1.2848	-0.5393	2.1242	2.1429	3.6539	2.041	2.9111	2.681	0.5033	1.8972	0.758	0.9229	0.7061	1.3518	2.7685	0.1811	-0.93	2.0908	0.845	0.1486	2.4151	2.1118		Non-significant
MYH9	ENSG00000100345	Cardiometabolic_II	MYH9_Cardiometabolic_II	OID30382	P35579	-1.223	0.119	TRUE	FALSE	0.029209	0.848029	0.00713635	0.648248	Significant in npc_vs_ctrl only	FALSE	TRUE	1.34151	FALSE	1.0167	0.4308	4.0924	-0.2921	1.6206	2.5382	4.5748	2.7398	3.2014	2.2972	4.6922	0.4521	2.0615	0.1394	2.3083	1.2127	1.3522	1.9273	0.9846	3.653	2.8697	2.8376	0.7657	2.5239	1.5183	3.0691	1.8998	1.9679	0.9607	1.6692	1.0745	-0.5435	2.9316	1.5661	4.1366	1.3451	0.393	1.7842	2.614	2.0156	2.3999	2.0669	1.0974	2.1031	4.4606	1.1984	1.7663	2.5209	3.1908	0.3726	3.0768	1.3464	1.8273	3.3165	1.5335	0.5276	0.8226	0.8554	4.5218	0.9869	1.2617	1.7921	3.0923	4.6727	1.422	-0.0758	2.0344	3.5296	1.527	3.6469	2.0131	2.1895	3.5223	4.2577	3.1262	3.6123	1.9047	0.1697	1.3888	1.7932	2.9912	0.6505	1.1755	2.746	4.0457	1.1748	2.6326	Non-significant
DBI	ENSG00000155368	Neurology	DBI_Neurology	OID21143	P07108	-1.072	-0.269	TRUE	FALSE	0.0627607	0.573368	0.0199843	0.221961	Significant in npc_vs_ctrl only	FALSE	FALSE	1.34137	FALSE	0.4166	0.1704	4.0438	0.0213	0.8832	1.0932	2.5438	2.952	1.4335	0.5981	4.0863	-0.5478	0.2398	0.635	0.9055	0.2869	0.2974	0.3064	0.8457	2.458	1.2247	2.8523	0.8377	1.5278	0.4908	1.0203	1.3367	0.2682	-0.5009	0.2565	0.1224	-1.32	2.1498	1.4858	2.5205	0.4091	0.0851	0.339	0.0335	-0.1113	0.5459	0.4538	-0.6967	-0.1682	3.913	0.4004	1.3877	1.399	2.4753	0.2273	2.9077	0.4852	1.4425	2.5917	0.1957	0.0952	0.7363	0.0794	3.7074	0.4911	-0.4209	0.1254	1.3258	3.3723	0.2324	0.7729	0.6104	2.98	1.7933	3.6021	1.5376	1.7504	3.1685	3.9917	1.0193	3.6197	0.8618	0.5605	1.5126	0.1609	1.0658	-0.2646	-0.3032	0.8178	3.5311	0.7468	1.0078	Non-significant
GSTP1	ENSG00000084207	Neurology	GSTP1_Neurology	OID20876	P09211	-1.103	0.234	TRUE	FALSE	0.00440786	0.703722	0.000685599	0.378538	Significant in npc_vs_ctrl only	FALSE	TRUE	1.33691	FALSE	0.2457	0.067	1.6805	0.0032	0.9126	1.407	2.3019	0.5066	0.463	0.3587	2.6154	0.2108	0.3434	1.1553	0.7565	2.4538	0.356	0.8506	-1.0909	1.0561	0.5717	2.1883	0.3769	-0.38	-0.4067	0.7062	0.1556	1.1833	-0.4589	0.3877	-0.2899	0.8014	1.0711	0.1684	2.3116	0.8374	0.6325	1.3272	0.6735	-0.7586	0.7821	0.4024	1.2174	-0.5576	4.3111	0.9066	2.1482	1.7139	1.7924	0.8803	2.4474	0.279	0.5381	1.6512	-1.3581	4.5861	-0.0837	0.9163	1.772	-0.6958	0.3654	0.494	0.0749	1.9543	-0.5768	0.9615	1.1387	1.5682	1.3048	0.5151	0.1882	-0.3409	1.7478	2.7622	0.554	1.219	-0.2543	0.7787	-0.8844	0.7223	-0.5206							Non-significant
GIPC2	ENSG00000137960	Neurology_II	GIPC2_Neurology_II	OID31153	Q8TF65	1.022	-0.312	TRUE	FALSE	0.000374104	0.483819	3.45206e-05	0.147124	Significant in npc_vs_ctrl only	FALSE	TRUE	1.33421	FALSE	1.301	1.3073	1.3054	0.7981	1.6696	1.8857	0.6349	3.8643	1.9841	0.903	1.1126	0.8081	1.7246	1.6288	2.9602	1.2527	1.883	1.562	1.466	3.8252	1.2688	3.7318	1.1413	2.6907	1.7023	0.9918	1.7792	1.0667	0.5422	1.5882	0.5997	0.2806	1.1043	2.393	1.0594	2.4607	1.8611	1.144	1.7532	1.3848	1.7907	1.7712	1.3042	1.9584	1.034	1.7507	1.9925	1.9212	0.7554	0.8397	0.8115	2.0437	1.8322	3.3007	1.39	1.4074	1.5734	1.9984	0.7065	1.5482	0.6679	1.4016	1.4454	0.7988	1.2488	2.1536	0.7363	0.7859	2.4841	0.6856	1.7247	3.1017	0.9996	1.2325	0.8485	2.5907	1.0771	1.4896	2.6204	1.1399	1.7534	1.0048	0.732	1.9813	1.257	1.848	2.3198	Non-significant
USP47	ENSG00000170242	Cardiometabolic_II	USP47_Cardiometabolic_II	OID30119	Q96K76	-1.208	-0.125	TRUE	FALSE	0.0688429	0.87014	0.0226429	0.688874	Significant in npc_vs_ctrl only	FALSE	FALSE	1.3333	FALSE	-1.0668	-1.3821	2.3849	-1.9076	-0.2298	-0.6412	5.2723	1.6517	-0.2214	-0.0393	2.4029	-0.6638	-1.5103	-1.9595	-1.0507	-1.8107	-0.2141	-2.626	-0.3226	1.0588	-0.6576	2.2938	-1.5344	0.0429	-0.4837	-3.1578	-0.7657	-1.8583	-2.8159	1.5817	2.1427	-0.6219	0.8824	0.3401	2.3495	-0.7856	-0.096	-0.2166	-0.6643	0.2015	-0.7294	-0.1362	-1.0646	-0.3015	2.2937	0.4121	0.7908	1.2355	2.2037	-1.3204	1.3699	-0.8932	-0.6235	1.2706	-1.689	0.3692	-0.2786	-0.0711	2.0812	-0.8516	0.243	-0.5775	-1.039	2.2726	-1.2561	1.469	-1.2254	1.8412	0.3111	1.7074	-0.1924	0.8567	2.0178	2.7257	-0.1201	1.8204	0.0576	-0.7241	-1.286	-1.0884	-1.1821	-2.2598	-0.4856	-0.7127	2.1742	-0.815	1.3603	Non-significant
CRX	ENSG00000105392	Cardiometabolic	CRX_Cardiometabolic	OID20070	O43186	-0.376	0.957	FALSE	FALSE	0.754392	0.405588	0.636526	0.102638	Not significant	FALSE	TRUE	1.33247	FALSE	0.0766	0.5935	-0.2367	-0.3198		-0.7963		-1.3598	-1.0373	-2.628	1.2137	-0.6359	-0.2373	-2.0154	-0.1706	1.7638	-0.9528		4.352	-0.5232	-0.8178	2.5306		-0.1	4.2418	4.4396	3.5319	-0.7412		1.246	2.0496	-1.1516		-0.822	2.9358	0.7163	0.3067	-0.0519	7.0076	-0.2037	0.7979	0.7675	1.1361	0.6963	4.8468	4.0702	0.1017	0.8092	2.8389	0.3411	0.6821	-1.2433	-0.1507	-1.4859	1.1516	4.4906	-0.9727	0.2373	0.4117	-1.0188	2.0617	4.1693	1.8154	4.6335	0.0663	2.7205	-0.0824	4.665	1.1312	-1.1408	0.6273	0.5947			-0.5496	6.3053	0.3695	-0.074	3.3817	-0.7982	-0.745	0.2559	-1.498	1.247	-1.1234	0.0299		Non-significant
PSCA	ENSG00000167653	Oncology_II	PSCA_Oncology_II	OID31493	O43653	0.929	-0.403	FALSE	FALSE	0.576932	0.87014	0.419896	0.688842	Not significant	FALSE	TRUE	1.33232	FALSE	0.5624	-7.3482	-6.805	0.4514	0.3274	1.218	-4.2129	1.3341	-0.081	-0.7184	0.4886	-5.6098	-6.7298	1.0232	-0.34	-7.4501	0.1411	0.694	-6.2874	-0.3726	0.7766	-5.2557	-5.8389	0.6778	-6.7869	-6.2805	0.7535	-7.1101	0.0851	0.1349	-0.7253	-0.0892	-0.0277	1.7913	0.999	-0.0406	0.5512	-7.1363	0.0845	-5.6889	-8.0959	-6.7662	-6.9674	0.3793	1.651	-7.7395	-6.4778	2.0265	-0.0206	-7.3754	1.181	0.0126	-7.1264	-0.5189	-7.3814	-6.1378	1.5902	-0.0152	-6.0711	0.6817	1.6359	0.9135	-7.221	-6.0462	-0.0996	-8.6549	0.4388	0.4949	-6.7164	1.4535	1.0057	1.6718	-7.1045	-0.1214	0.7375	-5.2935	0.1423	-0.3866	-7.0179	-0.5919	1.0961	-7.1556	1.0986	1.0431	1.7444	-6.8215	2.5644	Non-significant
PDP1	ENSG00000164951	Oncology	PDP1_Oncology	OID21176	Q9P0J1	-0.465	0.867	FALSE	FALSE	0.487382	0.436141	0.326909	0.120583	Not significant	FALSE	TRUE	1.33172	FALSE	-1.2841	-1.3966	-1.7345	-2.1572	-1.02	-0.0788		-2.4619	-1.33	-2.2374	-1.5518	-2.568	-2.2098	-1.4617	1.2709	3.8871	-3.2912	-3.043	-2.6426	-2.2008	-2.3798	1.0399	-0.8052	-0.4761	-1.8215	1.3094		-1.8827	-1.3304	-0.9661	-1.7128	0.0577	7.4133	-0.7549	-0.746	-1.9351	-1.8307	-1.897	-1.738	-1.3895	-1.5481	-1.8828	-1.8853	-0.8454		-1.5282	-0.7618	0.3557	-2.2657	-2.4985	-1.6958	-1.9433	-2.3575	1.6406	-1.9504	6.1658	1.0372	-0.6492	-1.8746	-2.6656	-1.9829	-1.7163		-0.9904		-1.112	-1.69	-2.3801	-0.2157	-1.6388	-1.4929	-2.3662	-1.8542	0.9169	-0.8589	-0.5081	-0.5425	0.7737	-1.5061	-1.3899	-1.7069	-0.4132	-3.4601		1.5414	-0.1871		Non-significant
CD2AP	ENSG00000198087	Cardiometabolic	CD2AP_Cardiometabolic	OID20177	Q9Y5K6	1.058	-0.274	TRUE	FALSE	0.0695204	0.778671	0.0230844	0.497522	Significant in npc_vs_ctrl only	FALSE	TRUE	1.33137	FALSE	3.0333	1.3924	1.3488	0.7924	2.1222	2.1988	0.4225	5.4137	2.1615	0.1867	1.419	0.4888	3.2524	0.5089		0.495	1.1421	1.0338	2.659	4.4373	0.4788	5.2157	0.9211	5.2491	3.7324	0.5906	1.1563	1.1003	0.0622	2.9231		0.242	2.1417	3.8476	1.1342	1.7626	1.6552	0.7854	1.8821	1.8982	3.0453	2.1194	0.2491	1.1991	0.9798	-0.5577	4.475	1.328	1.442	1.3233	1.2818	2.0297	2.8468	4.9841	0.4632	2.0995	0.8266	3.3539	2.8669	2.1495	0.5822	2.1042	1.7469	1.3961	0.7015	0.8096	1.4402	1.353	2.4332	0.7912	2.5012	4.7714	1.6725	2.0928	0.8063	5.8861	-0.1171	0.274	3.0325	0.3309	0.4357		0.024	1.585	1.4827	3.3117	1.4113	Non-significant
GBP6	ENSG00000183347	Cardiometabolic_II	GBP6_Cardiometabolic_II	OID30139	Q6ZN66	0.953	0.378	FALSE	FALSE	0.339519	0.723429	0.197416	0.409884	Not significant	FALSE	FALSE	1.33092	FALSE	2.0377	0.0353	-4.5039	0.0404	3.6342	0.2743	0.062	0.5273	0.8516	1.1165	1.0204	1.5115	0.0986	2.7624	3.0655	0.3514	0.0871	-0.1102	0.8504	1.0806	1.1106	3.0743	-0.4789	1.2622	0.8991	-0.0989	0.4883	3.0762	-0.1689	-2.3428	0.3026	-0.2033	0.7091	1.8312	0.6329	0.2307	0.8772	1.1521	-0.1211	0.0087	0.2746	1.5243	1.9477	3.9665	0.0218	0.2976	0.5919	1.8213	2.0871	-0.3265	0.739	-0.6303	1.5016	-0.2844	1.4166	1.8706	1.3863	1.4917	-5.3359	1.9853	3.5195	-1.3725	0.8183	0.4111	0.3107	-1.6128	1.2068	-1.5929	1.6714	-5.3531	0.5853	0.4238	1.539	1.0729	2.041	1.4191	1.3168	-6.0729	0.9606	-0.7519	2.7424	1.6409	0.5671	0.2308	2.2324	0.2239	4.4366	Non-significant
TEX101	ENSG00000131126	Neurology_II	TEX101_Neurology_II	OID30971	Q9BY14	0.904	-0.427	TRUE	FALSE	0.0543628	0.531151	0.0164172	0.181061	Significant in npc_vs_ctrl only	FALSE	TRUE	1.33076	FALSE	-2.3622	-1.4564		-1.8735	-0.3246	-1.2982	-2.1504	-2.0444	0.2125	-2.8165	0.5482	-1.9046	-2.0229	1.8804	-0.6805	-3.2402	1.169	-1.8386	-0.9743	-0.423	-0.9873	-0.0113	-2.691	-1.1988	1.4236	0.8956	-1.7826	0.8694	-0.8736	-1.6412	-1.2137	-1.0738	-1.4057	-1.0975	-2.3908	-1.6672	-2.1475	0.5098	0.6299	-0.747	-0.837	-1.5023	-0.3296	0.0207	-1.1549	-1.8828	-1.4562	0.237	-0.2065	0.697	-0.9537	0.649	-1.5731	-0.2932	-1.2285	-0.7993	-3.4074	1.5501	-0.9744	-2.447	-0.4762	-1.9588	-1.2484		1.0298	-0.9332	-5.0568	-0.8734	-0.9209		-0.7453	-0.5996	-0.5885	-1.7237	-1.4816	-2.4116	1.4635	1.3286	-1.7572	0.7764	2.1855	-1.988	-2.4316	-2.1099	-1.2731	-1.6122		Non-significant
CD160	ENSG00000117281	Inflammation	CD160_Inflammation	OID20647	O95971	1.068	-0.263	TRUE	FALSE	3.14617e-07	0.353095	7.56342e-09	0.0765183	Significant in npc_vs_ctrl only	FALSE	TRUE	1.33059	FALSE	1.1713	1.8167	0.6251	1.8681	1.3604	0.9456	0.6244	1.6333	2.1885	1.0234	0.8047	1.6388	0.6104	1.5541	2.1561	0.4454	1.6231	1.4712	1.8667	2.4683	1.671	2.282	0.3439	1.6033	1.7377	1.3042	0.4915	0.4481	0.8734	1.1627	1.4504	-0.4385	2.0666	1.4434	0.3559	2.01	0.7954	1.1174	1.6156	0.9933	1.4048	1.202	0.7076	0.8273		1.9264	1.1864	0.671	0.726	1.4373	0.5644	1.5498	1.7496	1.6377	1.1336	1.4643	1.3538	1.0504	0.065	3.1504	0.7495	0.541	0.7256	0.0303	1.101	0.6159	0.6868	0.5825	1.5614	0.1862	2.6287	2.7551	-0.3376	0.152	1.0138	1.3772	0.6558	0.5205	1.5709	1.0175	1.6382	1.6052	1.2506	1.0861	0.8779	1.1418		Non-significant
GBP2	ENSG00000162645	Inflammation	GBP2_Inflammation	OID20489	P32456	1.064	-0.265	TRUE	FALSE	0.0693205	0.736432	0.0229211	0.427548	Significant in npc_vs_ctrl only	FALSE	TRUE	1.32943	FALSE	2.7015		-0.1819	0.0852	0.3428	2.5315	2.8045	-0.2481	0.8808	1.2166	1.4793	0.0611	0.7348	3.0138	1.6654	-0.2277	2.3013	0.7732	2.4045	2.5057	2.6948	2.0747	-1.5727	0.1085	-0.3587	0.2197	-0.5786	0.35	-1.7361	1.6858	1.2475	-0.6663	2.3427	0.7059	-0.1476	1.4343	2.923	2.6249	1.6003	0.4213	-0.1891	2.1156	-0.2902	-0.8766	1.1584	-0.2079	2.6646	1.4774		0.7033	0.3957	1.2821	0.5354	2.1517		1.1681	3.31	2.9927		0.3483	-0.6505	1.108	1.9275	1.0184	-1.2624	2.2926	0.4607	0.9826	0.7165	1.3055	3.1495	2.2991	0.1898	2.3104	2.9207	0.7622	0.1252	1.1252	0.9338	0.6445	1.7191	0.3418		1.0217	0.8034	1.565	4.5118	Non-significant
CSF1R	ENSG00000182578	Inflammation_II	CSF1R_Inflammation_II	OID30681	P07333	1.173	-0.155	TRUE	FALSE	7.38628e-07	0.590353	2.32354e-08	0.240186	Significant in npc_vs_ctrl only	FALSE	TRUE	1.32821	FALSE	1.5459	1.3141	0.6145	0.9017	0.9279	2.1936	0.4138	1.4389	1.638	1.667	0.4417	1.505	0.3832	1.0589	2.3492	-0.1685	1.6438	0.9112	2.1964	2.5792	1.3437	2.9087	0.6471	1.4983	0.9345	0.7572	1.4779	-0.3597	0.6212	1.5835	1.6122	0.4743	1.9847	1.8863	1.0283	2.2947	1.0025	1.608	0.9449	0.8092	1.2876	2.1152	1.3795	1.2272	0.4201	2.1402	1.3937	1.4294	0.0127	2.1938	0.8102	1.3867	1.757	1.1989	1.0016	1.7746	0.1986	0.7943	0.4754	1.8165	0.6918	0.8886	1.8707	0.4748	1.199	1.2265	1.923	0.7258	1.2846	0.5004	2.5863	2.2129	0.4371	0.5476	0.9448	1.2282	0.48	0.6672	2.3441	1.412	1.1185	2.5989	0.3432	1.9952	2.6356	1.4523	1.5374	Non-significant
MED18	ENSG00000130772	Oncology	MED18_Oncology	OID21236	Q9BUE0	-1.163	-0.166	TRUE	FALSE	0.00803009	0.605272	0.00144438	0.254801	Significant in npc_vs_ctrl only	FALSE	FALSE	1.32817	FALSE	0.2048	0.3631	2.8104	-0.6772	0.5361	-0.2545		0.7369	1.2087	0.5171	2.9474	-0.2054	-0.0072	0.2528	0.1111	0.1426	0.2155	-0.3581	-0.0606	0.243	0.2927	1.0336	0.3094	0.7696	0.4673	0.2079		-0.3871	-0.3182	-0.115	-0.1854	-0.5169	1.6905	0.1662	2.6669	0.0931	-0.3819	-0.5771	-0.2057	-0.1238	0.5139	-1.2776	-0.5353	-0.0876		0.7046	0.7377	0.6995	2.7346	0.0074	1.9106	-0.2882	1.0672	1.5385	0.399	0.3891	0.735	-0.0291	3.0716	0.3519	0.2421	-0.6114		2.7461		-0.3473	0.2075	2.1435	1.1122	2.4202	1.0454	1.0388	2.3841	2.847	0.9207	2.8553	0.738	-0.5879	0.6302	0.279	0.5453	-0.3081	-0.0081		2.8074	0.7722		Non-significant
KYAT1	ENSG00000171097	Cardiometabolic	KYAT1_Cardiometabolic	OID20232	Q16773	1.003	-0.325	TRUE	FALSE	0.00678253	0.558034	0.00116875	0.203931	Significant in npc_vs_ctrl only	FALSE	TRUE	1.32801	FALSE	2.3057	1.57	1.902	0.8053	1.109	2.2493	1.475	3.9883	1.2116	1.5598	0.9601	0.7527	1.6643	1.8298		0.7495	1.5366	0.8715	2.7734	4.3503	1.2543	4.0546	0.3872	3.5487	1.3316	-0.0351	2.5746	0.7188	0.6612	1.0909		0.0964	2.0194	2.7911	1.5829	1.5556	1.2808	1.1532	0.911	1.0399	1.2948	2.9149	0.4474	1.628	2.0188	1.6978	3.5208	1.8627	0.4878	1.2952	0.9585	1.3951	2.3771	3.3336	0.3334	1.5267	1.2064	1.4663	2.1578	2.7262	0.6518	1.301	2.2992	1.75	1.0238	1.8361	1.0646	1.2133	2.6238	1.0299	2.7689	3.3842	1.0363	1.7412	0.5651	4.0688	0.1155	0.9644	2.7422	0.9609	1.3533		0.0883	1.8319	1.4461	1.705	1.9899	Non-significant
ARSB	ENSG00000113273	Oncology	ARSB_Oncology	OID21331	P15848	-0.873	-0.454	TRUE	FALSE	0.0221366	0.400041	0.00489002	0.0995728	Significant in npc_vs_ctrl only	FALSE	FALSE	1.32679	FALSE		1.2477	4.268	0.1023	2.074	2.6431	3.9053	2.7153		3.87	3.8745	1.5418	0.1107	1.1996	2.0577	2.5144	2.5805	3.2806	3.0451	3.3413	3.2804	2.6812	2.7453	2.7812	1.7595	4.0658	1.9181	3.134	2.1812	0.9878	1.4831	2.0755	2.2168	2.3555	3.9014	1.9331	0.699	2.6755	2.0884	2.1222	2.9912	1.8829	1.1938	1.1026	4.4394		1.5004	2.9712	3.9977	1.1435	3.7145	2.33	1.8164	4.2354	2.6667		2.6762	1.9171	4.5394	0.7607	2.6493	2.7487	3.7478	4.1008	2.5491	0.3383	2.6433	3.2191	3.4899	3.0781	3.6422	2.2373	3.7986	4.5862	2.5293	3.6948	3.8464	2.1917	3.8338	2.6022	2.5887	1.6497	2.3756	2.637	4.8721	2.3241		Non-significant
OXT	ENSG00000101405	Neurology	OXT_Neurology	OID21047	P01178	0.229	-1.097	FALSE	TRUE	0.60897	0.0880949	0.454014	0.00541933	Significant in npc_mig_vs_npc_no_mig only	FALSE	TRUE	1.32606	FALSE	0.0044	-2.7608	-1.1853	0.6749	-0.9479	-1.5639	-0.7952	-0.5093	-0.4195	-0.4385	0.1405	0.5287	-1.7996	-0.315	-2.2901	1.4237	-0.3345	-3.6904	-0.2945	0.9358	-1.5553	0.1081	0.1014	-0.273	-2.172	0.9128	1.8644	-1.2029	-1.8106	-3.5138	-0.2688	-1.8791	-2.2524	-2.2704	-0.9535	-1.8344	-1.3846	-2.5598	0.1905	-1.5269	-2.1812	-0.9349	-4.3102	-0.9866	-2.2193	-0.5211	0.5873	-2.8693	0.9538	-1.6144	-1.7414	-1.1248	0.3987	-1.9778	-1.4421	-1.5538	-2.2643	0.1754	-1.203	0.4447	0.7885	-1.2747	-2.0066	0.1354	-3.7315	-2.6155	-3.4356	-0.8643	0.2197	-2.4518	-0.5136	-2.7491	-1.2623	-1.1673	-1.3121	0.2991	1.3322	1.7079	-0.1428	0.6577	-0.5902	-2.9678	-0.6797	-2.8023	-1.4407	-0.425	-0.2396	Non-significant
SCIN	ENSG00000006747	Neurology_II	SCIN_Neurology_II	OID30857	Q9Y6U3	0.813	-0.511	FALSE	FALSE	0.1797	0.488697	0.0804597	0.150493	Not significant	FALSE	TRUE	1.32445	FALSE	1.462	1.8974	0.0534	0.7004	6.6674	0.9256	1.1808	-0.0924	-0.367	1.9998	1.3743	0.4169	0.5057	4.2559	3.0767	0.8876	-0.428	1.4115	2.3764	1.8751	2.3982	2.121	1.46	2.1006	0.3707	0.9017	0.7391	1.2687	1.4572	2.5591	1.4543	3.3455	1.2114	2.8606	1.6824	2.1811	-0.6891	2.0191	1.9748	1.0173	1.7418	1.7655	1.1889	1.3474	1.6722	1.6913	2.7305	1.1238	1.1858	2.3655	4.3634	2.284	2.1305	1.1151	0.8085	3.7451	1.9321	1.3351	1.8124	1.4433	1.5499	-0.8076	1.6058	1.0277	0.4161	1.1784	1.1016	2.0997	1.8698	0.9512	2.9111	2.3481	1.3904		3.7474	0.9858	1.219	-0.2729	1.7117	0.1469	3.7525	1.7632	0.2922	4.1619	0.365	3.1669	3.8808	Non-significant
CD4	ENSG00000010610	Inflammation	CD4_Inflammation	OID20584	P01730	1.138	-0.186	TRUE	FALSE	2.60905e-09	0.494519	3.10059e-11	0.153489	Significant in npc_vs_ctrl only	FALSE	TRUE	1.32386	FALSE	2.0974	2.324	0.8377	1.9515			0.3544	1.8374	1.8811	1.7337	0.6874	2.5512	1.3762	2.2683	2.5338	0.9082	2.0015	1.2825	1.8195	2.2424	2.2543	1.9162	0.4073	2.679	1.9573	1.5957	1.8332	0.7327	1.0502	2.1907	1.697	0.7919	2.7859	2.4927	1.2689	1.7698	1.3212	1.7367	1.4524	1.5239	1.5145	1.225	1.1989	1.7682	0.9914	1.9717	1.4331	1.9665	1.0687	2.5866	0.95	2.1731	2.5723	1.4014	1.3298	2.1419	1.77	0.902	0.8602	1.9205	1.1976	0.9489	1.7995	0.5667	1.3239	1.2385	1.8046	1.0329	2.8057	1.0885	2.4989	1.9149	0.8749	0.9134		2.5603	1.8307	1.053	1.9705	0.6255	2.6756	1.9575	0.5071	1.7339	1.1762	1.9573		Non-significant
DBN1	ENSG00000113758	Inflammation_II	DBN1_Inflammation_II	OID30549	Q16643	-1.254	0.07	TRUE	FALSE	3.39778e-05	0.912877	2.03083e-06	0.776901	Significant in npc_vs_ctrl only	FALSE	TRUE	1.32371	FALSE	-0.0568	-0.1546	2.113	-0.3644	0.8123	-0.4305	1.6983	-0.4758	0.3234	-0.9435	2.1327	-0.4813	0.7448	-0.0423	1.0355	2.8866	1.0231	-0.2005	-0.4079	0.57	0.1448	1.5498	0.8159	0.6338	1.0026	1.2442	-0.3054	1.5586	0.0935	0.1051	-0.2517	0.5559	0.8034	0.5689	1.6437	0.3337	0.3286	-0.6785	-0.1159	-0.1877	0.252	-0.8011	-0.5633	-0.2255	1.4846	0.0272	-0.7451	0.1355	2.1165	-0.4543	1.4295	0.2284	1.4521	1.1749		5.0735	0.8495	0.8216	2.1878	0.0391	0.331	0.526	0.8276	1.4508	-0.13	-0.8261	0.2727	1.1743	0.4962	1.6264	0.607	0.5372	1.7116	2.0205	0.2754	2.9548	0.2706	0.3422	0.6721	0.2998	0.2206	0.05	0.2727	0.311	2.1091	0.1869	1.8716	Non-significant
CIT	ENSG00000122966	Neurology_II	CIT_Neurology_II	OID30970	O14578	0.894	-0.429	FALSE	FALSE	0.147991	0.62825	0.0623311	0.281076	Not significant	FALSE	TRUE	1.32303	FALSE	1.9085	0.4955		0.5252	1.904	1.3016	0.9293	5.4095	0.7593	0.2393	1.2915	-0.1097	1.531	1.3604	2.7491	0.3115	-0.1482	0.4451	2.9384	4.7167	0.0843	5.1806	0.1486	3.6722	2.3804	-0.5516	0.7032	0.7723	-0.0048	2.2243	1.1745	-0.3707	0.6074	1.8298	1.9399	1.2855	1.99	1.3405	2.3136	1.8338	1.4021	2.4975	-0.4538	0.1647	1.9509	-0.0163	4.0509	1.3012	1.1473	0.4605	1.5194	0.6007	1.3408	3.8702	0.2186	0.8612	0.7622	2.4713	1.7178	1.6049	0.0787	0.9937	0.4105		0.496	0.5571	1.1974	0.9896	1.4869		1.8989	4.5084	1.3298	2.2485	0.1998	4.1546	0.0104	0.8232	2.7816	0.1855	0.2658	1.5106	-0.1574	1.5369	1.8088	2.8077		Non-significant
FN1	ENSG00000115414	Inflammation_II	FN1_Inflammation_II	OID30787	P02751	-1.304	0.016	TRUE	FALSE	1.02727e-05	0.974186	4.88322e-07	0.932525	Significant in npc_vs_ctrl only	FALSE	TRUE	1.31996	FALSE	-1.8388	-1.8213	0.4378	-0.9015	0.1016	-1.0438	0.1596	-0.0556	-0.4075	-0.0699	2.8248	-0.1074	-0.9124	-1.3877	-1.0853	0.1774	-0.2228	-0.1796	-1.4608	-1.1765	-0.8136	-1.1342	1.0303	-0.9697	-1.3759	0.0686	-0.4643	0.3797	0.5479	-0.7909	-1.0977	0.1229	-1.4422	-1.2164	0.1821	-1.5439	-0.7963	0.0278	-0.8764	-1.267	-0.5268	-1.4891	-1.6197	-1.3496	0.3012	-0.3853	-1.9819	0.6265	0.3483	-2.0801	0.1554	-0.762	-2.0895	-0.1424	-0.4202	-0.1481	-1.422	-1.3615	-0.099	-1.5928	-0.7105	-0.9462	-0.132	0.2078		-2.3656	-1.3263	0.4882	-0.2239	0.0378	-0.8914	-0.9509	-0.0658	0.0638	-0.4283	-0.8392	0.4842	-1.2109	-1.2718	-0.8124	0.4041	-0.6085	0.3621	0.487	-0.092	-1.7728	-0.3595	Non-significant
ADGRE5	ENSG00000123146	Cardiometabolic	ADGRE5_Cardiometabolic	OID20260	P48960	1.013	-0.305	TRUE	FALSE	6.03114e-09	0.124338	8.43222e-11	0.0100834	Significant in npc_vs_ctrl only	FALSE	TRUE	1.31828	FALSE	1.6471	1.5656	1.3716	1.018	0.7476	1.1718	0.5763	1.5025	1.455	1.3472	-0.0157	1.4941	0.6291	1.8568	2.1121	0.2381	1.7528	1.4335	1.8131	1.8397	1.5064	1.8044	0.3084	1.2996	1.3837	0.9481	0.3052	0.2269	0.2883	1.2416	1.6307	0.3802	1.873	1.7071	0.6168	1.1486	0.5635	1.6614	2.1637	0.7192	1.2965	1.5713	0.7289	1.3511	0.5864	1.4149	0.7963	1.3456	0.3058	1.8629	0.5339	0.9753	1.7838	0.867	0.8755	1.8303	1.3576	0.4066	0.4051	2.1547	0.434	0.6061	1.6516	0.4861	0.7802	0.8067	0.6788	0.9578	0.9165	0.6988	2.1605	1.5212	0.5908	0.7203	1.1286	1.5746	0.8074	0.7975	1.7057	1.0128	2.0981	1.4009	0.4775	1.6526	0.4207	1.1123	1.5448	Non-significant
SCGB3A2	ENSG00000164265	Inflammation	SCGB3A2_Inflammation	OID20723	Q96PL1	0.613	-0.705	FALSE	FALSE	0.130438	0.15007	0.0523851	0.0148968	Not significant	FALSE	TRUE	1.31765	FALSE	0.9468	-0.5297	-1.4568	-0.5127	1.0473	-0.759	1.3191	-0.7602	-1.5666	-0.598	-0.1713	-1.8978	-0.1065	0.8281	-2.7129	-1.3592	0.8132	-0.993	0.5665	1.9941	-1.2744	0.8486	-1.1971	2.2134	-2.1054	-1.4108	1.4488	-0.3926	-0.0028	0.4471	0.5331	0.8346	-1.3228	0.2402	-0.9532	2.0329	0.2648	0.3831	-0.798	0.2212	-0.3116	-0.2335	-1.4538	-1.7527	0.5516	0.3203	1.5892	-0.6198	-0.8431	-0.1031	0.6988	0.0648	1.9313	-0.8075	-1.8366	-0.5724	0.2054	-0.4338	-0.6305	-1.102	-0.2912	-0.8688	-1.3118	-0.9312	-0.5573	-0.6718	0.2382	-0.2739	0.4818	-0.0825	1.2135	0.782	1.1361	1.3371	-0.8105	1.0346	-0.7829	-0.8396	-0.7267	-0.4426	-0.1374	-0.5175	-0.2055	-0.3993	0.5546	1.0203	-0.2208	Non-significant
TSPAN8	ENSG00000127324	Oncology_II	TSPAN8_Oncology_II	OID31470	P19075	1.218	-0.1	TRUE	FALSE	0.0384078	0.922577	0.0103369	0.795057	Significant in npc_vs_ctrl only	FALSE	TRUE	1.31763	FALSE	-0.7165	0.8472	0.3418	-1.4556	2.1028	-0.149	-0.9548	-0.7872	2.6732	0.6354	-0.1031	-0.1636	-1.1935	0.7557	1.8714	-1.4167	0.5233	-0.306	4.1215	3.9578	-0.3372	2.9255	0.3533	-0.3903	-0.2516	-0.8264	2.1662	-0.1405	-1.566	-1.3246	0.054	-1.3988	0.275	0.5695	-0.7649	1.0445	1.0424	-0.9751	1.1733	0.2174	-1.2961	4.154	1.518	0.7052	1.1594	0.5376	0.0414	3.2819	-0.723	-1.2497	-1.3914	0.475	1.5001	1.4211	-1.8092	1.3906	1.2539	2.5861	3.126	0.9712	1.5426	-0.8169	-0.1947	-0.7289	2.1647	1.3188	0.4546	-0.9114	1.0351	1.2204	2.8703	3.8519	-0.4693	-0.5211	-1.5032	1.7401	-0.4897	-0.7579	-0.2964	1.9945	0.3297	-1.0904	-1.5455	3.1847	0.6866	0.8609	1.7325	Non-significant
SPARC	ENSG00000113140	Oncology	SPARC_Oncology	OID21511	P09486	-0.854	-0.463	TRUE	FALSE	0.000477529	0.32707	4.72355e-05	0.0663057	Significant in npc_vs_ctrl only	FALSE	FALSE	1.31659	FALSE	2.5839	2.1349	3.8322	1.057	3.173	3.3274	3.0881	2.1945	1.9372	3.3721	3.8496	1.3779	0.1979	1.0361	2.5186	3.5072	2.86	1.7443	3.1004	3.4908	2.1612	2.4622	3.9794	3.0101	3.0884	3.6997	2.5668	3.838	3.5941	2.9155	2.3509	3.6511	0.69	3.1354	3.6945	2.9986	0.482	3.3492	2.5711	2.7422	2.7543	1.2748	2.6895	0.7496	3.9418	3.2704	1.474	2.9567	3.6859	2.2243	3.6813	3.0598	1.5787	2.9988	2.6559	2.4558	2.2251	2.1815	3.5758	0.7467	3.0759	3.0111	3.259	3.5158	1.5275	0.5325	3.1051	3.3321	3.5235	3.5498	3.2998	2.6304	3.8175	2.1935	3.0311	3.0738	3.4753	2.975	3.0556	2.8694	2.4594	3.2519	3.416	3.0684	3.7778	2.4027	3.2186	Non-significant
SDC1	ENSG00000115884	Cardiometabolic	SDC1_Cardiometabolic	OID20169	P18827	0.889	-0.426	TRUE	FALSE	0.00131889	0.244882	0.00016319	0.0379178	Significant in npc_vs_ctrl only	FALSE	TRUE	1.31498	FALSE	2.5086	0.8574	1.2219	1.1017	2.713	1.0472	0.1711	1.5136	1.8703	1.5025	0.8795	0.9295	0.4036	0.8315		0.5619	1.0019	1.2493	3.8342	3.279	0.6446	2.5085	1.1616	1.4112	0.5144	1.0132	0.8398	0.8078	0.7476	0.8932		0.5522	0.8959	1.5381	0.4568	1.9362	0.7844	1.5346	0.9172	0.7917	0.9114	1.8801	1.7095	1.1501	1.2435	1.403	1.4476	0.7971	0.5269	2.2347	1.218	1.4959	1.5695	0.5863	0.3456	1.401	0.3605	-0.0545	0.4022	2.0136	0.2796	0.68	1.0737	0.2429	0.3114	0.5963	2.642	1.1848	3.1301	0.8197	2.559	1.8313	0.5521	0.9355	1.6502	1.7293	1.7646	1.5668	1.892	-0.1078	1.1716		0.5031	0.6029	0.5892	1.5118	0.9944	Non-significant
CD79B	ENSG00000007312	Inflammation	CD79B_Inflammation	OID20635	P40259	1.023	-0.29	TRUE	FALSE	1.77561e-05	0.314532	9.12318e-07	0.0623918	Significant in npc_vs_ctrl only	FALSE	TRUE	1.3125	FALSE	1.0528	1.7497	0.9997	1.0193	1.1501	1.4698	0.1282	1.076	1.422	2.2882	1.0897	2.1077	1.1445	1.2735	2.3071	1.1322	2.0384	1.5365	2.4287	3.3758	1.6605	2.5318	0.5527	1.5846	1.6287	1.6637	1.9197	0.6481	1.0678	1.253	0.6783	0.478	1.7048	2.612	1.573	2.0887	0.8522	1.3809	1.2772	1.3705	1.9414	1.7832	-0.0324	1.2188		2.3094	1.25	2.1126	0.5671	2.0548	1.2039	1.3826	2.1667	1.3536	1.5381	1.8771	1.3083	1.1967	0.6312	2.4118	0.661	1.1069	1.858	0.819	0.6541	1.774	1.5254	1.5246	3.1697	1.7442	3.6512	3.0861	0.9283	1.3454	1.5964	1.569	1.0091	1.1563	2.4888	0.9179	1.3807	2.6603	1.0551	1.3602	0.5868	2.0365		Non-significant
LRRC59	ENSG00000108829	Cardiometabolic_II	LRRC59_Cardiometabolic_II	OID30361	Q96AG4	-1.191	-0.122	TRUE	FALSE	0.0214278	0.813576	0.00469585	0.572196	Significant in npc_vs_ctrl only	FALSE	FALSE	1.31232	FALSE	-0.0299	-0.8606	1.7849	-1.2321	-0.5731	-0.6251	1.8556	-0.8117	0.8293	-0.6861	2.1748	-1.6937	-1.5965	-0.7681	-1.2744	-0.5815	-0.4017	-1.447	-0.4829	0.0527	-0.2272	-0.4213	-1.4206	-0.5637	-0.7117	-0.2079	0.2708	-1.177	-1.0762	-1.7727	-1.3991	-1.1316	0.8185	-0.9008	2.1436	-0.8912	-0.5834	-1.4615	-1.2439	-0.2372	-1.2915	-0.3079	-0.7928	-1.0134	2.2383	-1.1756	-0.4507	-0.3392	1.3001	-1.1063	2.2166	-0.7468	-0.808	-0.2941	-1.0624	-1.4378	-1.6671	-1.0007	1.8482	-0.7026	-1.3897	-0.555	-0.4167	1.2445	-1.2853	-0.816	-0.9164	0.8383	-1.011	1.5684	-0.5052	-0.7824	1.9678	1.4538	0.195	-1.0468	-1.0366	-1.0753	3.6108	-1.4254	-1.1339	-0.7693	-0.9075	-0.7362	2.2536		-0.3455	Non-significant
GNGT1	ENSG00000127928	Neurology_II	GNGT1_Neurology_II	OID30920	P63211	1.084	-0.227	FALSE	FALSE	0.220629	0.7906	0.108194	0.522667	Not significant	FALSE	TRUE	1.31104	FALSE	3.748	2.208		4.6884	6.409	2.2111	2.7855	5.9355	3.0171	2.5385	1.9342	1.9871	1.804	3.0337	3.7015	2.1102	2.0309	1.0363	1.9227	1.5879	3.3504	3.8316	1.9237	5.4041	3.0987	2.6285	2.7334	1.8535	1.7924	3.0228	2.1585	3.8441	0.5581	3.339	-6.0768	1.7443	0.203	1.3058	1.0857	2.1219	1.7645	2.829	2.6515	1.6519	3.2398	2.5335	3.5837	2.8738	2.441	2.9602	2.3335	1.5055	2.9085	5.4927	1.9077	3.6319	2.3978	4.1558	0.4435	2.1144	2.4527	3.1014	2.456		1.8026	2.5838	5.2586	1.3561	2.1321		4.0153	2.5809	0.4755	2.5597	2.7702	2.9218	3.3019	1.984	1.0492	1.8352	3.562	3.6917	1.9138	3.3048	1.4151	1.2594		Non-significant
IRAK1	ENSG00000184216	Inflammation	IRAK1_Inflammation	OID20485	P51617	-1.148	-0.162	TRUE	FALSE	0.0958832	0.813218	0.034955	0.564142	Significant in npc_vs_ctrl only	FALSE	FALSE	1.31079	FALSE	1.7542		4.6769	0.9653	1.4733	0.9142	4.0793	4.5392	2.4172	1.2519	5.104	0.491	2.4443	0.2966	2.238	0.8637	1.6641	0.3458	1.7329	2.9332	1.7923	4.3867	0.5979	3.5549	2.2521	1.5321	1.1028	0.9727	0.4996	1.2383	0.9045	0.5385	1.9884	2.028	4.4686	0.7355	0.6689	0.8455	0.4586	1.1677	2.0195	0.6499	0.5584	0.2681	4.7147	1.102	2.3914	2.2418		0.9799	3.8299	1.5409	2.0999	3.1854		2.5041	1.0359	2.605		1.4877	1.6211	1.2039	2.0815	4.2578	1.3653	0.879	0.941	3.4414	1.5362	3.9816	2.0049	2.9794	4.1226	4.2896	1.6773	5.0034	1.3802	-0.6739	2.2046	1.2738	1.354	0.9059		0.6983	4.4115	1.9891	3.3956	Non-significant
GIPR	ENSG00000010310	Inflammation_II	GIPR_Inflammation_II	OID30542	P48546	1.033	-0.277	FALSE	FALSE	0.39354	0.86823	0.243744	0.684934	Not significant	FALSE	TRUE	1.31038	FALSE	1.7643	-4.7728	0.2728	0.3449	0.5662	-0.3339	-4.1348	-4.4202	-4.9045	0.8231	-4.004	-1.2553	0.2682	1.9931	2.5641	1.0031	2.803	0.553	-0.3475	1.9671	-4.745	2.1102	-0.5342	1.7031	1.6265	2.4506	0.4903	-0.134	0.8322	1.4044	0.1964	-4.8381	0.8807	0.9315	0.3814	-0.9838	0.79	1.6484	1.1935	-4.8726	1.0892	4.0283	1.6488	0.5679	0.9231	1.5903	0.8319	1.2055	0.8082	-1.2785	0.8959	-4.5233	1.8583	-4.5469		2.0066	3.76	5.3753	-4.2968	-0.1277	-0.578	0.8488	2.2539	1.542	1.2687	-5.147	-0.135	1.9315	1.4165	-0.1634	-4.629	1.0811	0.1411	-1.0679	-0.1923	1.3403	1.0421	0.9297	0.0277	2.3303	-5.0956	-0.7754	1.1169	-0.0619	1.4119	-0.1695	8.409	Non-significant
AGR3	ENSG00000173467	Oncology	AGR3_Oncology	OID21243	Q8TD06	0.851	-0.46	TRUE	FALSE	0.0980157	0.398779	0.036075	0.0979757	Significant in npc_vs_ctrl only	FALSE	TRUE	1.31033	FALSE	0.9133	0.5103	-1.263	-0.9389	-1.2241	0.9016		0.1311	-2.0235	0.7744	1.7021	-0.7186	-2.6934	-0.7614	-0.9496	0.1272	-1.4528	0.7973	1.6112	2.2603	0.9195	1.8353	1.6411	1.1366	-0.659	-1.0302		0.1014	-0.0605	0.1123	0.6151	0.5136	-0.7555	1.2826	0.7474	1.9332	-0.446	1.0722	0.4615	-0.6143	1.5915	1.2282	0.1764	0.152		1.8743	0.6674	0.7306	-0.1845	0.1598	1.7582	-1.0161	1.909	0.7259	-0.162	2.9491	0.4563	-0.3097	-0.9241	1.5401	-0.724	-0.1504		-0.1958		-0.3866	1.4967	-0.1401	3.0693	-0.6874	1.1134	1.3377	-0.7351	0.2352	-2.3996	1.5171	0.1504	0.2172	2.3928	0.2886	-8.8343	0.6276	-3.5174		0.6662	-0.1074		Non-significant
PTS	ENSG00000150787	Neurology	PTS_Neurology	OID20847	Q03393	0.871	-0.436	TRUE	FALSE	0.0392742	0.475703	0.0106388	0.142994	Significant in npc_vs_ctrl only	FALSE	TRUE	1.30685	FALSE	2.4131	2.3006	1.2088	1.661	1.9201	2.4421	1.7208	5.6585	1.4708	2.6195	1.9815	1.5122	0.953	2.0307	2.2883	1.28	1.6795	1.0888	3.419	4.6137	1.5328	5.6288	2.0282	3.7073	2.6657	0.6294	2.8606	1.5705	1.694	2.5947	2.4661	1.4721	1.99	3.3559	2.0551	1.8359	2.0669	1.6741	1.0228	1.8824	2.5152	3.3523	1.5971	1.9837	1.9939	2.1473	3.5775	2.6183	1.536	2.0386	2.6872	2.3951	2.2613	4.4423	1.1622	2.1808	2.3714	2.5968	1.8651	3.2422	1.3454	2.8332	1.9956	2.38	1.7899	2.8422	1.9567	2.4728	3.0024	2.1591	3.1344	4.1518	2.0025	2.2835	0.9964	5.0356	0.624	2.8085	3.3652	1.1982	1.1454							Non-significant
KIR2DL3	ENSG00000243772	Oncology	KIR2DL3_Oncology	OID21196	P43628	0.806	-0.5	TRUE	FALSE	0.0531626	0.355157	0.0158503	0.0783306	Significant in npc_vs_ctrl only	FALSE	TRUE	1.30603	FALSE	0.404	1.0614	0.8439	-0.4606	-0.0376	0.575		-0.8332	0.9335	1.3029	0.0318	1.7802	1.6061	0.5236	-1.9919	-0.1287	0.3152	-0.2853	-0.0448	2.372	0.178	0.946	-1.2297	1.0251	1.2888	0.5405		1.5611	1.408	0.9956	2.4551	0.4253	0.4238	0.3178	0.0126	1.8459	0.5673	1.0877	-0.0918	0.1813	-0.4095	0.0531	-0.7187	-0.7278		1.2036	0.5724	-0.5952	0.9425	1.5142	0.2782	0.851	0.5735	1.5991	-0.4733	0.3435	1.6205	1.9455	-0.8117	-0.8341	-0.4244	0.6757		-0.0677		-0.0027	0.1049	-0.7545	0.0189	1.3938	2.4921	3.8488	0.1674	-0.0944	1.0439	0.5401	-0.2725	0.2501	1.4879	0.5944	-0.0843	0.2045	-1.5234		-0.6799	2.0768		Non-significant
NADK	ENSG00000008130	Cardiometabolic	NADK_Cardiometabolic	OID20178	O95544	-1.261	-0.044	TRUE	FALSE	0.067929	0.960699	0.0222473	0.892869	Significant in npc_vs_ctrl only	FALSE	FALSE	1.3049	FALSE	0.3758	-0.1641	3.698	-0.9227	1.3722	1.643	5.0797	2.5507	2.3112	2.4702	4.0683	1.0943	1.0686	-1.1989		0.4025	1.6204	1.4168	0.7488	1.2053	2.0632	1.2883	-0.3438	0.7991	0.1653	1.8771	1.774	0.4465	0.0427	-0.5945		-1.0014	1.0429	-0.6328	3.0993	-0.5293	-0.2714	0.6572	1.2897	0.9397	2.076	-0.7433	-1.115	-0.8367	4.9034	0.5494	-0.4088	1.3193	2.9499	-1.487	3.3882	0.2505	-0.1518	2.186	1.8328	-0.2886	0.8412	-0.5602	4.5266	0.6968	1.4602	0.8663	2.3978	3.5937	1.0981	-1.7564	1.0157	2.1693	1.1439	2.655	1.7089	0.9241	1.3166	4.5909	2.83	2.7081	1.8658	-1.1432	0.4561	1.8201	2.4358		-0.4356	1.3024	3.9203	0.6078	3.0223	Non-significant
DKK1	ENSG00000107984	Neurology	DKK1_Neurology	OID21066	O94907	-0.981	-0.321	TRUE	FALSE	0.000141145	0.473036	1.03601e-05	0.1412	Significant in npc_vs_ctrl only	FALSE	FALSE	1.30208	FALSE	2.0732	1.2814	3.3653	0.3251	2.669	1.9112	2.4856	2.5352	1.4566	3.1022	3.3154	1.0951	1.0204	0.2249	1.971	2.947	2.1292	2.5108	2.6823	2.8084	2.3145	1.6557	3.2145	2.4326	2.4164	3.3907	1.9052	3.3227	3.0715	2.2609	1.9474	2.9956	0.6444	1.9762	3.653	2.3261	0.4774	2.7579	1.611	2.1577	2.404	0.9159	1.8155	0.8145	3.1908	2.5404	0.6451	2.6331	3.2644	1.4899	3.0668	2.7396	0.8783	3.1244	2.2231	1.8705	3.1979	1.5251	3.6652	0.3158	2.7869	2.675	2.47	3.5337	1.969	0.8078	2.5798	3.143	2.5641	3.2177	2.8078	1.8743	3.4494	2.8668	2.2506	2.8596	2.7181	2.3021	2.3026	2.4119	1.9926	2.3051	2.8521	2.4111	3.0347	1.5196	2.4123	Non-significant
BRME1	ENSG00000132016	Neurology_II	BRME1_Neurology_II	OID30847	Q0VDD7	0.721	-0.576	FALSE	FALSE	0.143797	0.324856	0.0598516	0.0655432	Not significant	FALSE	TRUE	1.29643	FALSE	0.9557	0.2136	0.3118	0.501	0.7333	-0.5321	1.2286	1.2158	1.2409	0.5893	-1.2193	-0.3188	-0.867	-0.5722	-0.3844	0.1238	1.0902	1.4862	2.5994	2.3291	-0.2867	0.8877	0.4621	-0.0343	0.6156	0.9319	0.9508	0.9079	1.0781	-0.5316	1.105	-0.0859	0.8215	1.126	-0.1399	1.2775	-1.7338	1.6713	-1.0182	1.1141	0.4009	0.933	0.7577	0.5187	0.2256	0.6881	0.3695	1.0171	0.8322	0.1744	0.5173	0.6713	1.1578	-0.1529	0.319	0.8954	1.9388	2.1988	0.3545	0.9931	0.6145	-1.41	0.6144	-0.0696	0.8757	0.7717	0.9028	0.1434	0.2819	-0.4238	2.8687	1.1948	1.0618		-0.1603	1.0591	1.605	0.0868	0.8398	0.695	1.2187	0.5517	0.1164	3.1144	0.902	3.0748	4.813	Non-significant
TLR2	ENSG00000137462	Oncology_II	TLR2_Oncology_II	OID31290	O60603	0.855	0.439	FALSE	FALSE	0.270313	0.568851	0.143329	0.21752	Not significant	FALSE	FALSE	1.29471	FALSE	1.4633	1.8545		1.5085	1.4754		1.0432	0.0115	0.344	-0.9464	0.0168	-6.3182	-0.0127	-0.2757	0.1369	-0.331	-0.536	0.9839	1.0806	1.077	1.2487	0.9584	-3.8209	1.1784	-0.2093	0.6352	1.6925	-1.1305	-6.0328	2.1625	0.9479	-0.9907	1.5945	-0.1324	-0.796	-1.1317	-0.2337	1.0563	-0.3317	1.2595	0.9058	0.6676	0.5569	1.4214	1.3036	0.0174	1.4054	1.472	0.2229	0.3836	0.805	0.5029	-0.0059	1.2415	0.8169	-1.3586	0.6387	0.6727	1.0827	0.9793	-0.5651	-0.2389	0.2466	0.2029	0.0488	0.2343	-1.5006	0.1008	0.5904	-1.0065	1.4602	1.9545	-1.5401	0.2125	1.5079	0.8458	2.7602	0.0676	-0.0402	1.1896	-0.113	-0.1993	-0.5552	0.5745	-0.9621	1.1886		Non-significant
MMP3	ENSG00000149968	Neurology	MMP3_Neurology	OID21083	P08254	-1.257	0.038	TRUE	FALSE	0.000209152	0.957035	1.68872e-05	0.887122	Significant in npc_vs_ctrl only	FALSE	TRUE	1.29453	FALSE	-2.0804	-2.3755	2.0153	-2.2418	1.5552	-0.7966	0.5871	-2.3933	-0.7111	-3.0049	-0.9002	-1.8209	0.2263	0.303	0.1273	0.4257	-1.2596	-1.2626	-1.6923	-1.2483	-2.2101	0.3454	1.82	-2.8747	0.0324	0.7798	1.0115	1.7191	-1.538	-2.0053	-3.8587	-2.0298	-3.2817	-1.7298	-1.248	-1.7605	0.3216	-0.2834	1.2281	-2.9835	-2.6559	-2.5367	-0.4054	-2.4915	-1.4131	-1.3173	-2.828	-1.2632	1.0709	-0.9414	-1.2573	-2.2905	-2.6576	0.6466	-3.0588	-1.7848	1.2263	0.6147	-1.2685	-2.8742	0.5029	0.2958	-2.8677	-1.1907	0.9213	-2.2137	-2.4118	-1.2986	-1.4424	-0.843	-1.9334	-1.094	-1.3285	-1.4191	-0.9835	-2.5302	1.0343	-0.6106	-1.6424	1.0717	0.718	-2.4152	0.6751	-2.1109	-0.977	-2.7412	0.5665	Non-significant
RGL2	ENSG00000237441	Oncology_II	RGL2_Oncology_II	OID31297	O15211	-0.288	1.006	FALSE	FALSE	0.711713	0.187957	0.576634	0.0240887	Not significant	FALSE	TRUE	1.2936	FALSE	-7.606	0.3804		-7.882	1.6133		0.5807	0.6388	0.2097	1.2145	0.6767	-2.0881	1.5417	-1.3402	-0.7319	-0.2599	0.3107	-1.1951	-0.1692	-1.1494	-1.5845	1.5078	-2.4609	-0.78	0.832	-0.094	3.4655	-1.0711	-0.2076	0.9947	0.8798	-1.4889	0.2972	-0.3414	0.382	0.0292	0.0436	1.2835	-0.387	0.2115	1.9667	0.0141	-2.0948	1.0269	0.1913	-1.6257	1.0182	-1.7947	-0.3539	0.359	-0.7543	-2.743	1.0516	1.1106	0.6439	1.9	0.634	1.0317	0.0511	-0.0224	-0.9485	1.1889	-0.0649	-0.0621	0.0639	0.8463	1.4531	2.3368	1.3781	-0.0862	-0.2878	-0.1038	0.2115	0.207	2.3613	1.7526	0.5237	-0.1374	-7.0158	-0.4005	0.2555	0.9502	-0.0907	0.2849	-1.2519	-2.5916		Non-significant
TOP2B	ENSG00000077097	Inflammation_II	TOP2B_Inflammation_II	OID30559	Q02880	-1.237	-0.053	TRUE	FALSE	0.0688305	0.956973	0.0226147	0.886062	Significant in npc_vs_ctrl only	FALSE	FALSE	1.29032	FALSE	1.8649	1.7872	5.9366	0.4419	4.3581	3.2688	6.9973	5.1167	4.7482	4.9147	6.2952	2.1648	2.5305	1.9172	4.0318	2.5937	3.2649	2.957	3.2467	3.4313	4.7043	4.6094	2.0444	3.2514	1.8452	4.2984	4.5841	2.6376	1.6834	1.0577	1.102	1.325	3.0178	2.0234	5.2867	1.8643	1.7469	3.1651	2.3079	3.1627	3.2599	2.1587	-0.5883	1.7783	7.0757	3.7553	3.9422	4.2319	4.893	0.1653	5.7206	2.3565	2.9008	4.5203		2.7005	3.502	1.445	6.2112	2.5085	3.3579	3.3066	5.1321	5.2401	2.8544	-0.2294	3.8818	3.6452	3.3422	4.6752	4.0233	3.7544	3.085	6.128	5.2646	4.1214	3.8297	0.5697	2.1631	3.5021	4.585	2.5331	2.8976	3.3373	6.2622	4.282	4.604	Non-significant
FGF23	ENSG00000118972	Oncology	FGF23_Oncology	OID21411	Q9GZV9	0.88	-0.41	TRUE	FALSE	0.00150239	0.43672	0.000189297	0.121325	Significant in npc_vs_ctrl only	FALSE	TRUE	1.2896	FALSE	-0.7669	-0.1463	-2.3868	-1.3415	-1.2651	-3.2304	-1.9529	-1.6788	-0.8348	-0.83	-1.8154	-0.6298	-1.7138	-2.1337	-0.7618	-2.5006	-1.4513	-3.1235	-0.6779	0.6037	-0.9893	-0.156	-2.2571	-1.6178	-0.9631	-0.7108	-0.2412	-1.9913	-1.1236	-0.6052	-1.3789	-1.3099	-0.2863	0.3625	-1.237	-2.463	-1.1942	-2.2352	-2.5142	-1.1923	-0.6898	-2.6408	-2.1349	-2.4938	-1.5006	-0.8256	-2.5175	-1.9246	-1.7909	-0.5506	-1.3266	-0.987	-0.2298	-0.0365	-1.5906	0.2986	-1.7687	-1.3063	-1.5437	-0.0939	-1.0432	-2.4128	-1.845	-1.9499	-1.0363	-2.731	-1.453	-1.8113	0.2278	-1.1402	0.0046	-1.1089	-1.516	-0.7774	-1.3266	-0.6914	-0.4986	-2.3495	-0.2225	-1.4507	-1.6484	-0.9714	-1.9995	-2.2903	-1.4717	0.4929		Non-significant
CLEC4C	ENSG00000198178	Inflammation	CLEC4C_Inflammation	OID20547	Q8WTT0	-0.874	-0.416	TRUE	TRUE	6.79922e-05	0.0909334	4.46785e-06	0.00602335	Significant in both	TRUE	FALSE	1.28952	FALSE	0.0367	-0.1442	1.9906	-0.3762			1.9642	1.047	-1.0663	0.8547	0.9436	1.1916	-0.0304	0.1437	0.3053	1.0892	0.3898	0.5864	0.2158	1.7325	0.1366	1.3214	1.342	0.7615	0.6588	1.4889	-0.5672	1.1136	1.4709	-0.3733	-0.195	0.7924	-0.2365	-0.0023	1.6861	0.9559	-0.2715	0.1613	0.1397	-0.2583	1.1239	-0.3094	-0.3415	0.2806	0.749	1.0573	0.9403	-0.2594	1.9277	0.5414	1.485	0.1091	0.3217	0.6936	0.0905	0.6879	1.097	0.4168	2.2916	-0.4745	0.0835	-0.9614	0.3544	2.5576	-0.3039	-0.2503	0.2323	0.5408	0.4451	1.5385	1.1279	0.4206	0.8148	1.787		0.4912	0.3616	0.0066	1.146	0.2513	-0.7298	0.9777	1.6421	0.9897	0.4121	0.618		Non-significant
TEF	ENSG00000167074	Cardiometabolic_II	TEF_Cardiometabolic_II	OID30103	Q10587	0.84	-0.445	TRUE	FALSE	0.0623792	0.668478	0.0197974	0.327696	Significant in npc_vs_ctrl only	FALSE	TRUE	1.28538	FALSE	-1.9622	-3.5033	-3.1793	-3.0161	-1.8398	-4.4765	-1.9545	-1.3589	-3.2641	-1.7813	-2.8534	-3.199	-1.0787	-1.031	-3.2989	-2.2305	-2.3095	-1.961	-1.7839	-2.3114	-3.2823	-2.8255	-3.6627	-1.5465	-2.8619	-3.0688	-3.9711	-2.9007	-3.3175	-1.9447	-2.7729	-3.6714	6.3551	-2.7858	-3.0861	-1.2695	-4.137	-4.2643	-2.1156	-1.7187	-2.5566	-1.5514	-1.8529	-2.4468	-2.6017	-2.0775	-1.7939	-0.8623	-1.9036	-2.919	-2.0055	-2.2705	-2.5109	-3.2644	-3.0633	-2.7763	3.2675	-2.2094	-2.961	-2.0065	-1.7759	-2.7679	-1.8191	-1.8015	-3.5895	-1.7421	-3.9011	-1.8921	-3.1317	-2.6134	-1.6652	-3.3179	-3.1142	-2.3041	-2.5374	-2.9577	-2.8379	-0.9379	-1.665	-2.672	-2.0357	-2.9929	-4.7714	-3.0629	-1.8279	-3.065	-2.2885	Non-significant
PYY	ENSG00000131096	Cardiometabolic_II	PYY_Cardiometabolic_II	OID30150	P10082	1.254	-0.03	TRUE	FALSE	0.0253176	0.973721	0.00593315	0.929136	Significant in npc_vs_ctrl only	FALSE	TRUE	1.28374	FALSE	2.9677	3.5245	1.7697	-0.4485	0.3581	1.8614	0.4221	-0.7563	-0.2764	1.4873	0.2096	1.5886	2.1463	1.5589	3.1016	-0.3004	2.7383	1.2271	3.1141	5.1777	2.5116	3.3858	2.1504	-0.9147	2.0101	1.4866	1.9327	-0.2307	2.4133	0.4368	0.4412	0.7648	0.759	3.3011	-1.008	1.8171	2.0047	1.0402	4.9861	2.655	2.0531	-0.0058	0.2858	2.1689	-0.0327	1.6236	1.0398	1.3933	0.3871	2.1308	1.6919	0.5088	1.2311	0.6193	1.5873	2.0461	2.993	2.3927	-0.9317	0.9128	2.2816	0.7874	1.6236	0.2701	2.4	2.0728	0.0179	1.7219	1.5891	-0.6159	0.93	4.1646	1.8699	2.0817	-0.3699	2.9246	2.6623	1.0275	1.9578	1.6207	0.461	2.1768	2.0927	1.2484	1.97	3.0895	2.1271	Non-significant
PKN3	ENSG00000160447	Oncology_II	PKN3_Oncology_II	OID31311	Q6P5Z2	0.024	-1.257	FALSE	FALSE	0.986734	0.274488	0.974663	0.0484504	Not significant	FALSE	TRUE	1.28099	FALSE	4.0585	1.4943		4.5946	3.0616		2.1607	2.4969	1.3817	2.4004	4.2378	0.1355	0.6483	0.6185	-0.4371	2.1876	1.6743	-1.8118	1.7232	1.4633	-0.5753	0.6304	-0.9401	1.4173	0.7033	0.8279	0.4394	0.2001	1.8653	-1.2389	3.1261	-6.5464	3.1646	-6.6731	2.3812	1.5756	0.581	1.9486	0.8701	0.817	1.8801	-0.6386	1.6626	2.6441	1.6201	1.6488	0.1456	0.4783	1.4068	-0.024	0.7265	1.016	2.7663	1.5408	1.8195	-6.3587	2.4211	3.3212	1.607	1.0907	-6.4866	1.0351	0.361	4.0952	0.7029	-0.0537	0.4775	1.4767	1.7292	1.3236	1.1327	1.5333	4.9965	-0.2138	2.1164	4.0221	0.5501	0.7142	2.6221	2.5144	-2.9756	-6.5728	0.8363	1.5277	0.2792	1.7871		Non-significant
GFRAL	ENSG00000187871	Neurology_II	GFRAL_Neurology_II	OID31091	Q6UXV0	0.608	-0.673	FALSE	FALSE	0.142262	0.17658	0.059066	0.0203675	Not significant	FALSE	TRUE	1.28066	FALSE	-0.1407	-0.3836	1.1484	-0.2609	-0.4643	0.4448	0.1746	0.0188	-1.3285	1.4594	0.505	-0.1382	2.1391	-0.6327	1.0401	-0.6651	0.6475	-0.7659	0.2357	2.2884	-0.8703	0.5491	1.2621	1.3829	-0.0205	-0.4646	-0.153	-0.0424	-0.7392	0.1702	-1.5899	-0.9698	0.7595	1.7358	0.8097	0.5727	0.1008	-1.1832	0.0829	-0.5908	0.4138	-0.3121	0.3985	-0.431	-1.0673	-0.1809	-1.2725	-0.5618	0.2346	1.6806	0.088	-0.4672	0.4509	0.2302	-0.507	0.793	1.1791	1.3031	1.3324	1.3084	-1.409	0.1348	1.579	0.5338	-0.1141	-0.5405	0.2955	0.9619	3.3917	0.0774	2.5117	0.5288	0.7946	-1.0845	-1.1075	-0.4664	0.019	1.3529	1.2242	0.2663	-0.6731	0.5415	-0.6014	0.7716	-0.0276	1.6396	3.2957	Non-significant
OLR1	ENSG00000173391	Cardiometabolic	OLR1_Cardiometabolic	OID20183	P78380	-1.019	0.261	TRUE	FALSE	0.0759351	0.790579	0.0257983	0.520883	Significant in npc_vs_ctrl only	FALSE	TRUE	1.28016	FALSE	0.8226	0.111	3.8182	-0.2759	1.9563	3.5184	5.6083	2.6342	5.2907	2.663	4.2504	2.3952	2.2081	-0.5606		1.3945	2.1436	3.1733	1.7344	1.6105	3.9603	1.7438	1.0962	2.1287	1.441	4.786	2.8046	2.3566	1.471	0.1404		1.4906	0.1586	0.6436	3.5526	1.3607	0.0861	1.7478	1.3332	2.5804	3.0073	1.1185	0.4903	-0.1134	5.5609	2.0958	1.7615	3.8216	2.293	-0.1636	3.8978	1.928	1.7082	4.0465	2.2355	0.5498	2.0571	0.8712	5.0969	2.2736	3.1042	1.304	3.8988	4.5291	3.598	-0.5218	1.7889	2.3577	2.0365	2.792	2.8243	1.5008	1.4438	4.4454	5.1688	2.8029	4.4627	0.2214	1.8803	3.0539	3.9944		1.4978	3.5638	3.6302	1.3174	4.7156	Non-significant
IMPACT	ENSG00000154059	Neurology_II	IMPACT_Neurology_II	OID31112	Q9P2X3	0.864	-0.415	FALSE	FALSE	0.118024	0.626697	0.0458957	0.279684	Not significant	FALSE	TRUE	1.27952	FALSE	2.9735	2.0025	2.0525	1.5161	2.4863	1.9981	2.4398	5.903	1.7564	1.4856	2.1722	0.5261	3.7948	1.2589	2.9418	1.945	1.3335	0.793	2.3573	4.9784	0.8243	5.8334	0.958	5.0238	3.6438	0.5542	1.2528	1.587	0.2803	2.7978	2.3333	0.4489	2.4551	3.7222	2.153	1.8575	2.3541	1.3131	2.5921	2.3599	3.0474	1.9138	0.1493	1.0935	2.5897	0.9254	4.6086	1.8768	1.8646	0.9573	1.8042	2.8852	3.0801	4.9115	1.1019	2.032	1.2987	3.8373	2.8405	2.4556	1.0459	2.5964	2.1178	2.5167	1.6631	0.7925	1.8341	1.8019	3.4497	1.9198	2.9214	4.7138	1.6464	2.3221	1.3169	6.0278	0.8169	0.4933	4.1375	1.0411	1.5116	1.6732	-0.1039	2.1036	2.2153	3.6418	2.6566	Non-significant
PLXNB3	ENSG00000198753	Cardiometabolic	PLXNB3_Cardiometabolic	OID20160	Q9ULL4	-1	-0.279	TRUE	TRUE	0.00219539	0.0766589	0.000296197	0.00404596	Significant in both	TRUE	FALSE	1.27889	FALSE	0.1554	0.083	2.6654	0.1265	0.483	0.6614	1.9063	0.5636	0.3656	0.372	2.6804	-0.06	0.0007	0.5113		0.2745	0.8471	-0.0871	0.417	0.0968	0.7325	0.0166	0.6741	0.2981	0.3961	0.9637	-0.1334	0.3677	0.1082	-0.1014		-0.1697	0.5514	0.2335	2.4967	0.0363	-0.379	0.5082	0.5005	-0.1113	0.0638	0.376	0.3425	0.1881	2.8837	0.1138	-0.4168	0.6602	2.4512	0.6506	2.0464	0.2162	1.0171	1.2872	-0.2411	0.2381	1.0767	-0.3056	2.3427	-0.1205	0.0152	-0.2302	0.3877	2.5272	0.3062	-0.0587	0.2027	2.2293	0.1814	2.3658	0.5625	-0.1563	2.2924	2.1153	0.5064	1.0468	0.5243	0.2456	0.3562	0.2094	0.7467		-0.0646	0.3835	0.3604	-0.0962	1.0533	Non-significant
NCLN	ENSG00000125912	Inflammation	NCLN_Inflammation	OID20448	Q969V3	-0.826	0.452	FALSE	FALSE	0.244388	0.642041	0.124594	0.297454	Not significant	FALSE	TRUE	1.27759	FALSE	0.7523		0.7663	0.721	1.4301	1.2647	0.7779	0.1996	-0.1976	-0.3385	1.3295	0.8507	0.6722	0.2963	4.6826	7.0392	1.6812	1.5856	1.2922	1.0067	0.5004	4.2494	1.5683	0.217	1.5674	4.7796	0.8492	1.5133	1.2211	0.5975	0.255	2.9058	0.2294	1.0176	2.4444	0.9597	0.7437	1.7969	1.9501	-0.1539	0.1708	0.4114	1.0887	0.3996	1.1275	1.1625	0.028	4.0179		2.2258	0.3549	0.5566	0.6218	0.8515		9.3774	0.8841	2.0648		1.2729	0.0942	0.1869	0.4253	0.8986	0.3541	0.9116	0.3413	0.0682	1.8676	0.4194	1.4667	0.1291	0.1969	4.6174	0.1374	-0.0619	2.6816	3.6176	-0.7597	1.2825	0.3962	1.2246		0.6762	3.7815	1.015	2.9995	Non-significant
PCNA	ENSG00000132646	Oncology_II	PCNA_Oncology_II	OID31161	P12004	0.732	-0.542	FALSE	FALSE	0.252221	0.426862	0.130651	0.114138	Not significant	FALSE	TRUE	1.27372	FALSE	-0.0775	0.2645	-0.116	-0.8183	5.1791	-0.6636	0.0141	-0.199	-1.1924	-0.556	-0.326	3.4203	0.7786	0.3836	1.8369	-0.9032	0.3797	0.5923	0.0866	1.5273	-0.3142	0.9272	-0.5656	0.7213	-0.3572	-0.8215	2.0058	-0.7017	-0.5277	0.2508	-0.2615	-0.4277	0.5011	0.0998	-0.4061	-0.1489	-0.2137	0.9954	-0.8764	-1.4945	0.1469	-0.3701	0.3543	-0.7246	0.3657	1.2062	-0.1982	0.6916	-0.5835	0.6316	2.7201	-0.2947	-1.3324	0.2822	0.4488	0.629	1.2745	1.0039	0.0636	0.1344	-1.0312	2.6679	-0.2553	-1.1414	0.3016	-0.3701	-0.8302	-0.2506	-0.4879	-0.361	0.3877	-1.0139	2.0572	0.0107	-0.3889	0.2961	-0.7072	-0.4782	1.2093	-0.0939	-0.495	-0.3948	1.7522	3.4292	2.6529	-0.1418	4.7995	Non-significant
GNPDA1	ENSG00000113552	Cardiometabolic_II	GNPDA1_Cardiometabolic_II	OID30197	P46926	0.756	-0.517	TRUE	FALSE	0.0307163	0.155845	0.00765492	0.016012	Significant in npc_vs_ctrl only	FALSE	TRUE	1.27249	FALSE	1.7404	1.4772		1.2919	0.9142	1.7864	1.2598	3.4256	1.0216	1.3551	0.8789	0.9003	1.1504	1.322	1.2689	1.0385	0.855	1.0144	0.8216	2.0953	1.1375	2.4136	0.478	2.0987	1.7512	0.0044	0.9838	0.8858	0.4932	1.1465	1.5757	0.6489	0.999	1.6172	1.0438	1.4899	0.9841	4.3394	2.4628	1.4368	1.399	1.3888	0.3048	1.197	1.4516	0.7517	1.5196	0.6015	0.8107	4.665	0.9455	1.6049	1.4555	1.9644	0.9083	0.8872	1.2564	1.6818	1.3836	1.0277	0.4207	1.1895	1.7564	1.4257	0.9719	0.83	1.1099	0.7548	1.7319	1.0705	1.5521	2.0103	0.8549	1.5456	0.8778	2.4569	0.7127	0.5754	1.8679	0.8359	0.9643	0.7109	0.6893	1.3952	0.6662	1.1536	3.3173	Non-significant
FRZB	ENSG00000162998	Neurology	FRZB_Neurology	OID20968	Q92765	1.052	-0.22	TRUE	FALSE	6.10713e-06	0.427262	2.68961e-07	0.114395	Significant in npc_vs_ctrl only	FALSE	TRUE	1.27188	FALSE	0.4801	0.2735	-0.3913	0.7369	0.8653	-0.1758	-1.9769	0.6761	0.8898	0.3401	-1.0101	0.6671	-0.0479	-0.0464	0.6192	-1.0014	0.9436	-0.4729	0.5085	-0.2796	0.4061	0.2113	-0.4355	0.3356	0.6652	0.3284	0.4668	-0.2989	-1.2799	-1.3048	0.7055	-0.489	0.712	0.2984	0.5226	-0.3855	0.4062	0.1745	-0.3973	-0.0627	0.2879	-0.2995	-1.2522	-0.0673	-1.9228	0.5394		0.5625	-0.4827	0.9912	-0.6596	0.5901	0.5257	0.4731	0.1083	0.4131	0.7606	0.7943	-1.1456	0.5373	-0.2558	-0.8252	0.3597	-0.3172	0.5729	-0.7466	0.1311	-1.3307	-0.3841	-0.288	0.4924	0.6227	-1.528	-0.6269	0.6038	0.299	0.143	-0.839	0.3437	0.5749	0.5169	0.491	-0.4061	0.2455	-1.0189	0.21		Non-significant
CDC123	ENSG00000151465	Oncology_II	CDC123_Oncology_II	OID31242	O75794	0.904	-0.365	FALSE	FALSE	0.353521	0.713329	0.208876	0.398494	Not significant	FALSE	TRUE	1.26905	FALSE	1.8062	0.485	0.8438	0.8732	0.8172	1.1237	7.4729	-0.5605	0.2726	1.2111	0.1874	0.8694	1.1882	1.0332	0.956	-0.3338	4.8158	0.3605	-1.3243	2.268	1.5297	1.3591	-0.9319	-0.0309	1.9008	-2.4145	1.9915	0.2849	0.2363	-5.2039	-1.5558	2.8235	0.9931	1.6891	0.2781	-0.2665	0.9243	2.2013	1.8495	-1.5283	-0.0274	-0.1344	0.5153	1.3918	3.8177	-0.7964	1.8782	0.5707	-0.8993	1.205	1.4698	0.0875	1.5581	0.3232	0.5999	0.0794	4.6929	3.4686	-3.0208	0.9951	2.8163	0.8576	-0.381	-0.2175	0.5143	-0.6888	0.5501	0.2739	-0.2276	-2.3753	-2.0172	-0.7073	0.6138	-2.5687	2.5264	-0.1069	1.6378	0.406	0.014	3.7943	0.8139	2.2108	0.3196	-1.5446	-1.071	-2.548	6.0809	Non-significant
SIGLEC10	ENSG00000142512	Inflammation	SIGLEC10_Inflammation	OID20537	Q96LC7	1.071	-0.197	TRUE	FALSE	4.83249e-07	0.52312	1.3006e-08	0.175182	Significant in npc_vs_ctrl only	FALSE	TRUE	1.26875	FALSE	1.4266	2.1272	0.9305	0.7216			0.2078	1.082	1.817	1.7637	0.8348	1.5857	1.0288	0.9583	2.0193	0.3576	1.4699	0.9863	2.4123	2.5988	1.6597	2.1151	0.2577	1.5311	1.1996	0.8267	1.796	0.2919	0.5358	0.9845	1.1894	0.2998	1.328	1.4191	0.4513	1.7737	0.7292	0.6775	1.0506	0.9888	1.5521	1.7459	1.1444	1.3615	0.8584	2.0458	0.9672	1.3283	0.4551	1.4437	0.8737	1.5146	1.5948	1.3053	1.1203	2.001	1.3839	1.0705	1.1231	2.2192	0.9281	0.654	1.5301	0.6772	0.7242	0.6682	1.986	0.6805	1.5441	0.4008	2.6947	2.354	0.5967	0.2534		1.3328	0.6916	0.5936	2.9385	0.9554	1.2487	1.672	0.2808	1.7071	0.84	1.1339		Non-significant
UBXN1	ENSG00000162191	Inflammation_II	UBXN1_Inflammation_II	OID30654	Q04323	0.853	-0.415	FALSE	FALSE	0.155642	0.672501	0.0665326	0.330727	Not significant	FALSE	TRUE	1.26748	FALSE	2.4476	0.9052	1.1328	0.2778	1.2813	0.7776	0.8225	5.8309	0.4255	0.7452	1.559	-0.4828	2.5625	0.5878	2.1757	0.964	0.5275	0.0509	2.0095	4.5494	0.647	6.0849	0.1364	4.9606	2.7715	-0.7056	0.36	1.2712	-0.6675	2.2193	1.8492	0.2454	2.6825	2.8536	1.0957	1.1935	1.6487	1.2286	1.8366	1.1174	2.372	1.474	-0.5126	0.6735	1.437	0.0235	4.5059	1.0905	0.7302	0.7178	1.1596	1.6644	1.6773	4.6662	0.3398	1.0057	1.025		2.3145	1.8962	-0.0681	1.4701	0.6435	1.6895	0.4242	0.667	1.162	1.0264	2.4404	1.2361	2.272	4.4974	1.3853	1.4017	0.6253	5.5778	-0.2106	-0.1767	2.9257	-0.0625	0.7797	0.8978	-0.2774	0.58	0.8867	2.6575	0.672	Non-significant
IL7	ENSG00000104432	Inflammation	IL7_Inflammation	OID20535	P13232	-1.102	-0.164	TRUE	FALSE	0.000672623	0.785041	7.07653e-05	0.513116	Significant in npc_vs_ctrl only	FALSE	FALSE	1.26671	FALSE	2.3792	1.7457	2.7512	0.888			2.7046	2.3842	1.1511	1.4114	3.522	1.2573	1.9814	1.0184	1.6282	3.7788	2.6168	2.3571	3.1993	1.4466	1.4409	1.6552	4.2703	2.7037	2.0267	2.787	1.6057	4.0556	4.1189	2.2258	2.1192	4.0409	0.3727	2.6145	2.7689	0.4975	0.8633	2.0686	3.3506	2.2901	2.3582	2.2443	2.4142	-0.0745	2.5808	2.4629	1.1865	1.6182	2.4209	0.9776	2.7202	2.1841	0.3296	1.6674	2.1621	2.2551	2.7398	2.3532	3.2067	-0.615	3.145	3.1577	2.239	2.8523	1.8936	0.7817	2.5163	2.7147	2.0785	1.875	1.1821	2.4023	2.4079	2.3535		1.8688	2.8698	2.4948	1.3993	2.2203	1.9449	2.4713	3.484	1.5441	2.1018	1.6335		Non-significant
FGD3	ENSG00000127084	Neurology_II	FGD3_Neurology_II	OID31040	Q5JSP0	-1.066	-0.2	FALSE	FALSE	0.154469	0.777936	0.0658155	0.494061	Not significant	FALSE	FALSE	1.26547	FALSE	0.4809	0.8687	3.9374	0.1058	1.4631	0.8161	4.6508	2.6336	1.9366	2.0217	4.9053	0.982	1.9476	-0.9735	1.7845	-0.1144	1.761	-0.6163	0.8046	2.6477	1.4887	1.4041	0.1032	2.0228	0.4155	1.2539	1.4737	0.1755	-0.9108	0.0123	0.0796	-1.7493	1.7293	-0.21	3.3079	-0.2448	0.7519	0.5778	0.9649	1.2749	1.415	-0.3051	-0.2503	-0.1675	5.0162	0.6984	0.2798	1.4951	3.371	-1.0387	2.953	0.3767	1.1825	2.1401	1.6101	0.3174	1.4572	0.9464	4.6652	1.7213	1.7709	0.8717	2.1189	3.5781	0.9351	-0.5781	1.9677	2.3419	1.3436	2.5197	2.275	1.365	2.6546	4.1913	2.3002	4.4231	0.7407	-0.98	0.7061	1.9056	1.9828	-0.3871	0.8234	1.2054	4.1771	1.1296	4.1776	Non-significant
SLC16A1	ENSG00000155380	Neurology	SLC16A1_Neurology	OID20799	P53985	-1.244	0.021	TRUE	FALSE	0.00982906	0.967115	0.00185862	0.915105	Significant in npc_vs_ctrl only	FALSE	TRUE	1.26503	FALSE	-0.3875	-0.0291	2.5561	-0.1496	0.1929	0.1419	2.6157	0.8218	1.6368	0.1069	2.7501	-0.7189	-0.1987	-0.314	0.4351	-0.4392	-0.2315	-0.6647	0.6735	1.3156	0.1527	1.2144	-0.4375	0.9279	0.346	0.1322	1.9843	-0.547	-0.5474	-1.2462	-0.9447	-0.4022	0.5035	0.3672	2.7167	0.1417	-0.1287	-0.4174	-0.4517	-1.1693	-0.2147	0.4069	-0.849	-0.1233	2.7046	0.3363	-0.547	1.5903	2.306	0.2219	2.2976	0.4453	0.3854	1.0486	-0.3206	0.135	0.0172	1.4794	2.5843	0.5236	0.8315	-0.0397	0.914	2.6577	-0.2377	-0.1169	-0.2863	2.2997	0.8236	2.5856	0.7687	1.2294	2.6287	2.1642	0.4682	1.0991	0.3601	-1.1126	0.3028	-0.0717	0.4245							Non-significant
GRSF1	ENSG00000132463	Oncology_II	GRSF1_Oncology_II	OID31224	Q12849	0.575	-0.69	FALSE	FALSE	0.385951	0.52322	0.238541	0.175565	Not significant	FALSE	TRUE	1.26477	FALSE	1.0825	1.0384	0.7012	0.5196	5.7446	0.1918	1.8619	1.0611	-0.386	1.9277	1.0526	-1.037	1.2015	0.821	1.9666	2.2083	0.9075	-0.5118	1.1549	2.2282	0.1017	5.8023	1.0635	1.5701	2.5226	0.0088	0.6348	0.5982	0.6472	0.372	-5.8794	0.2742	2.8707	2.7	-0.009	-0.1703	0.1207	0.5134	-0.0075	1.7314	-0.7074	1.1089	-2.4218	-0.1385	0.6956	0.8788	0.6702	-0.3027	1.5349	0.3917	2.7447	1.1873	1.2072	1.1574	0.8732	5.0807	2.421	2.4063	1.8265	0.5631	1.5071	0.4144	-1.3026	1.2755	0.2645	0.4627	0.7976	0.1412	0.1226	-1.4021	1.5881	0.8697	1.2627	1.3625	0.0676	2.8496	0.7439	0.9771	0.6778	1.5646	-0.2145	0.708	0.0449	2.9148	0.7547	0.4579	7.2662	Non-significant
SYNGAP1	ENSG00000197283	Neurology_II	SYNGAP1_Neurology_II	OID30797	Q96PV0	1.012	-0.253	TRUE	FALSE	0.0675974	0.790579	0.0220914	0.521158	Significant in npc_vs_ctrl only	FALSE	TRUE	1.26467	FALSE	0.7536	-0.2873	0.4602	-2.4548	3.2026	-0.4304	0.9207	0.5155	1.465	0.8993	0.5828	-1.2189	0.324	-0.3434	-0.8346	-0.1588	0.418	1.1478	1.0629	2.5343	-2.6917	1.1857	-1.3109	0.2509	-0.3405	0.1723	1.1003	-1.069	-1.2448	-0.3572	0.2918	-2.4519	1.0827	-1.733	-0.7834	0.6764	0.3416	0.1245	0.9063	2.01	1.9578	-1.0503	-0.3698	1.5238	-0.0606	0.224	0.2072	-0.0202	0.3512	0.0899	-0.3081	0.0581	0.9963	0.6216	0.3136	0.4114	1.8933	1.2985	1.9493	0.962	0.7209	-0.4806	-1.6098	0.0299	0.6466	-0.9891	4.2902	0.5165	0.573	-1.855	-0.6724	0.6391	-0.0909		1.1631	1.2386	-0.352	0.0066	1.1873	0.4364	-0.6629	4.8002	-1.1427	1.2153	2.0165	1.0793	4.2013	Non-significant
LAT2	ENSG00000086730	Oncology	LAT2_Oncology	OID21292	Q9GZY6	-1.197	-0.065	TRUE	FALSE	0.0215341	0.909374	0.00472681	0.770776	Significant in npc_vs_ctrl only	FALSE	FALSE	1.26252	FALSE		-0.1216	3.3563	-0.1453	0.223	-0.1177	3.1141	1.0882		0.9761	3.5491	0.052	0.7362	-0.557	1.2442	1.0714	1.1636	-0.2311	-0.0137	0.1154	1.3366	1.7407	0.5843	1.2659	1.0984	1.3257	1.0483	0.0076	-0.0096	-0.0659	0.0684	-1.0516	2.238	0.7995	2.5321	-0.3216	0.3117	-0.031	-0.2361	0.4206	1.1479	-0.6676	-0.5228	0.212	3.6282		-0.6879	1.5193	2.7802	0.3891	2.4643	0.3821	1.7155	2.2142	0.485		1.1193	-0.1202	4.0952	0.4847	0.2204	0.6512	1.0697	2.5878	0.5328	-0.1565	0.9766	1.8069	1.5666	2.3682	1.3519	1.1437	2.7365	2.8911	1.545	5.1078	0.7558	-0.7486	1.2533	0.6869	1.3901	-0.6535	-0.6404	-0.1587	3.3823	1.5232		Non-significant
FOXJ3	ENSG00000198815	Inflammation_II	FOXJ3_Inflammation_II	OID30445	Q9UPW0	-1.048	-0.214	TRUE	FALSE	0.0344655	0.665665	0.00896189	0.324805	Significant in npc_vs_ctrl only	FALSE	FALSE	1.26152	FALSE	-0.0461	-0.2543	2.755	-0.3226	1.0861	-0.0049	3.6298	1.6298	0.6632	0.8795	3.0381	-0.2336	0.7437	-0.2477	0.4828	0.0516	0.3842	-0.1756	-0.0316	-0.1721	0.4121	1.6966	0.039	0.7282	0.2396	0.5112	0.0311	-0.0713	0.2406	-0.473	-1.1227	-0.3847	1.466	-0.0897	2.4465	-0.0956	0.2785	0.0855	-0.9848	0.6199	-0.2694	-0.2042	-0.7007	-0.5671	3.8377	0.4638	0.4051	0.5832	2.3627	-0.2131	2.099	0.5098	0.7854	1.3564		1.9023	0.8296	0.3919	3.1634	0.7233	-0.0354	-0.5654	1.5146	2.995	-0.1968	-0.858	0.2961	2.1294	0.8522	1.7976	1.0595	0.8747	1.9906	2.7308	1.1404	2.0026	0.78	0.0035	0.9682	0.9408	0.5422	0.5239	-0.1819	-0.0263	3.2901	1.0549	3.8254	Non-significant
CDC25A	ENSG00000164045	Oncology_II	CDC25A_Oncology_II	OID31189	P30304	0.76	-0.499	FALSE	FALSE	0.320725	0.630662	0.181494	0.282817	Not significant	FALSE	TRUE	1.25914	FALSE	-0.4964	1.6207	-0.3071	1.035	3.2318	-0.6762	3.5223	2.9963	0.1296	0.9352	3.1496	1.7514	1.4136	1.8703	2.7533	3.0397	2.8798	1.5414	2.2935	6.5713	1.6827	1.6752	2.1269	-1.0253	-0.9558	1.6165	2.2842	1.7452	1.7509	1.7293	4.0628	1.3959	0.3144	2.0756	0.0712	2.0238	1.2777	1.6627	1.1197	2.4338	1.6139	1.5373	0.9573	3.4885	1.6583	1.2395	0.0342	0.8435	1.1609	1.0217	1.4909	2.4864	-4.8395	1.8953	1.7973	2.8253	2.613	1.9034	0.8856	1.3685	2.1183	-2.2317	1.6035	2.4612	1.4069	0.7118	6.265	1.272	2.2023	0.2117	1.5022	0.4476	1.4099	0.6451	2.335	1.3444	1.1059	3.4421	2.3302	1.8773	0.1827	0.0259	-1.7849	1.5663	-0.286	1.9894	3.5504	Non-significant
CCL26	ENSG00000006606	Inflammation	CCL26_Inflammation	OID20546	Q9Y258	-0.711	-0.548	FALSE	FALSE	0.175498	0.551456	0.0777409	0.197247	Not significant	FALSE	FALSE	1.25897	FALSE	-1.2932	-1.0291	1.657	-2.6676			1.0936	1.1005	-0.5598	0.3257	-0.6427	-0.8827	-2.5089	1.6757	-1.0493	-0.2499	1.4932	1.3263	-0.4665	0.1486	0.8272	-0.9001	0.6521	-0.7367	-0.1587	1.1067	0.3546	3.6724	0.1999	-1.3793	-0.9115	-0.1448	-1.8384	-1.1825	0.3092	2.6862	-2.5232	0.6089	-0.5134	-1.14	-0.6983	-1.6221	-1.8134	-1.7512	0.6594	0.5822	-1.4391	2.504	1.8943	-1.5383	0.9019	-1.3438	1.1595	0.7905	-0.2404	-0.5557	-0.1279	-0.1406	1.0742	-2.2818	0.9305	0.8854	1.7968	1.8711	-0.1028	-0.3632	0.3192	-0.3692	0.6778	0.0215	2.2552	-0.2336	0.3913	1.5905		2.2939	4.0881	4.4316	-0.4032	0.3777	2.2988	-0.8379	1.3501	1.8923	1.3353	-1.5809		Non-significant
CXCL10	ENSG00000169245	Inflammation	CXCL10_Inflammation	OID20697	P02778	0.705	-0.553	TRUE	FALSE	0.0974295	0.240757	0.0356889	0.0367742	Significant in npc_vs_ctrl only	FALSE	TRUE	1.25871	FALSE	-0.6528	0.0682	-0.4235	-1.0706	1.3587	0.1252	2.0034	-0.5595	-0.8034	-0.4822	-0.9142	0.8078	-1.0515	0.2958	-0.0512	-1.0678	-0.2013	-0.4949	0.3465	2.0008	-0.7453	2.2873	-1.0348	-0.4664	-0.1811	-0.1456	0.6697	0.0951	0.2284	-0.3502	0.9145	-1.2811	0.1909	-0.647	-1.1641	-0.1319	-0.7681	-0.276	3.6747	-0.402	0.079	-0.2373	-0.7938	-1.0346	0.1745	1.1012	-0.1884	-0.1548	-0.7966	-0.2024	-0.7156	-0.8326	0.117	1.8144	-0.6571	-1.3196	0.1903	-1.3052	-0.0541	-0.5206	-1.0648	-1.4454	-0.0582	-1.3557	-0.7924	-1.2599	-0.6889	-0.1541	0.4164	-1.1568	0.13	1.3826	-0.314	0.3127	1.5794	0.8756	0.7887	-0.4308	0.8141	-1.0564	0.0586	-0.273	0.3429	0.1235	-0.437	0.2202	-0.0924	Non-significant
MAP2K1	ENSG00000169032	Oncology_II	MAP2K1_Oncology_II	OID31468	Q02750	-0.767	-0.491	FALSE	FALSE	0.268424	0.456497	0.141953	0.132753	Not significant	FALSE	FALSE	1.25863	FALSE	1.3357	-0.0178	3.9344	-0.5871	0.935	1.5347	4.0521	4.6071	1.4438	0.5542	4.2289	-0.3398	1.0745	0.3577	1.8305	0.3985	0.4317	0.4395	1.2118	3.445	1.2204	4.8378	0.296	2.9112	1.33	0.4562	0.8784	0.6864	-0.5602	2.7283	0.2381	-0.6619	1.0396	1.9895	3.4454	0.7204	0.4478	0.8457	0.6872	0.477	1.5656	0.9356	0.1313	-0.2712	4.6431	0.11	2.9665	0.9485	2.5648	0.4401	3.1758	0.7504	1.4499	3.6218	-0.0371	0.2108	1.3117	1.3945	4.3326	0.6894	-0.0971	0.8705	1.4125	3.8138	-0.193	-1.3962	0.7751	2.5091	1.7174	2.8278	2.7148	3.1862	2.8563	4.0439	1.3547	4.2399	1.432	-0.3419	2.3047	0.7506	1.6762	0.2784	-0.5439	0.9054	3.2579	1.3814	1.8177	Non-significant
FIS1	ENSG00000214253	Inflammation	FIS1_Inflammation	OID20722	Q9Y3D6	-1.171	-0.087	TRUE	FALSE	0.0148208	0.860859	0.00303565	0.670733	Significant in npc_vs_ctrl only	FALSE	FALSE	1.25795	FALSE	0.1939	-0.6575	2.9353	-0.5514	0.3385	1.4599	2.46	1.9794	0.4768	-0.2034	3.5858	-1.5526	0.1997	1.155	-0.0247	-0.1224	0.7735	0.2534	1.0459	2.7408	0.5649	2.0923	0.3546	1.4585	0.1369	0.3057	1.0755	0.2783	-0.65	1.1614	-0.0854	0.3689	1.5863	0.7887	3.0232	1.1485	-0.1184	0.7905	0.3812	0.5272	0.3972	1.0358	0.8289	0.7439	3.3708	0.3901	1.5071	1.1897	2.6743	0.5254	2.5645	-0.3699	0.6419	1.6912	-0.1864	0.1129	1.047	-0.1225	2.891	-0.1772	0.4129	-0.236	1.6108	3.3171	0.043	1.4276	0.1201	2.5102	0.7819	3.1297	1.1894	0.8143	3.0025	3.1092	0.8616	2.1547	-0.103	-0.0501	0.6421	-0.2501	0.9923	0.2938	0.51	0.3768	3.1144	0.5254	0.6977	Non-significant
THPO	ENSG00000090534	Cardiometabolic	THPO_Cardiometabolic	OID20098	P40225	-1.148	-0.109	TRUE	FALSE	8.8796e-08	0.695163	1.76909e-09	0.365175	Significant in npc_vs_ctrl only	FALSE	FALSE	1.25734	FALSE	1.0916	-0.27	2.1662	0.1798		0.9662		0.4702	0.0401	0.977	2.5718	0.088	0.9351	0.9287	0.6421	1.9126	1.1624		1.0513	1.9705	0.8534	0.6717		0.9718	0.9648	1.5518	1.0953	1.4165		0.0753	0.6766	2.0748		0.5666	2.4861	1.313	0.667	1.2283	0.4672	0.3673	0.8588	-0.1297	-0.276	0.5411	2.5957	1.087	0.0513	1.0452	2.0402	0.5892	2.3215	0.6173	0.3338	1.6902	0.7571	0.4452	1.1352	0.1526	1.9717	1.0317	1.5995	0.6075	0.4921	2.1955	1.2222	0.0609	1.2098	1.4237	0.6806	1.8437	0.8844	0.4055			0.8898	0.7053	1.3715	0.8671	1.4043	0.7476	1.0389	1.1828	2.0744	0.5149	2.301	0.4869		Non-significant
TMPRSS11B	ENSG00000185873	Neurology_II	TMPRSS11B_Neurology_II	OID30852	Q86T26	0.541	-0.717	FALSE	FALSE	0.515292	0.323135	0.355535	0.0649433	Not significant	FALSE	TRUE	1.2573	FALSE	0.7574	0.3595	-1.1356	3.5784	6.1904	0.2575	1.1637	0.191	-0.0881	2.3428	1.3799	0.8246	0.6463	0.731	3.2933	1.7447	2.411	1.7512	1.6023	2.177	-0.3041	0.1136	0.2012	0.0214	-0.5949	0.8017	2.1074	1.8188	-0.6781	-0.4025	0.0178	-1.5358	-0.3512	-0.1294	-0.4107	-0.1856	0.2567	2.081	-0.7194	0.2646	-0.8187	0.361	1.225	0.2017	-0.6471	-0.5012	-0.013	-1.0666	1.5038	0.3873	3.5009	-0.063	-0.0748	0.7936	-0.9725	0.731	1.5578	0.4886	1.3527	0.7947	0.7735	-1.3338	0.3327	2.7197	0.3183	-1.6681	-0.0612	3.0536	-1.5458	0.3454	5.0658	0.3911	1.1673		1.3333	1.6258	-0.0834	-0.1339	1.1895	0.9306	1.604	1.3376	-2.3542	3.6846	-0.7424	1.7128	2.933	Non-significant
RNASE10	ENSG00000182545	Cardiometabolic_II	RNASE10_Cardiometabolic_II	OID30238	Q5GAN6	1.075	-0.181	TRUE	FALSE	0.000364518	0.719514	3.32538e-05	0.406106	Significant in npc_vs_ctrl only	FALSE	TRUE	1.25651	FALSE	1.6744	1.8167		1.8566	1.9451	-0.7089	0.4334	1.2727	1.8393	2.2439	1.2323	2.3915	1.2026	1.728	1.4248	0.0423	0.6021	0.9234	1.6522	1.6788	2.4542	1.117	-0.2004	1.9502	2.8036	2.0935	1.7114	0.9703	0.8497	1.1641	1.5304	-0.2945	2.7952	-0.0863	1.2921	0.6761	2.1594	0.8819	2.2878	2.0362	2.2742	0.2446	-0.55	0.3713	-0.4601	2.6896	1.3375	1.3402	0.1601	1.0981	0.3034	1.8368	2.7272	2.7904	1.5893	1.3535	2.1695	0.8597	1.0737	1.7313	2.1484	1.6176	0.8579	0.9042	0.008	2.2884	0.8832	0.7122	1.3865	1.0456	1.1833	1.7792	0.99	0.5102	1.9003	2.1599	2.0915	1.3988	0.8482	0.1804	2.1748	1.7652	0.8442	1.7763	0.3257	2.1677	1.9685	Non-significant
SMNDC1	ENSG00000119953	Oncology_II	SMNDC1_Oncology_II	OID31471	O75940	-1.111	-0.143	TRUE	FALSE	0.0853075	0.848812	0.030205	0.650023	Significant in npc_vs_ctrl only	FALSE	FALSE	1.25405	FALSE	-0.3154	-0.8108	2.6258	-1.7472	0.3894	0.3775	4.0581	1.4447	1.3082	1.2842	3.0618	-0.7448	0.3356	0.6212	1.0548	1.032	0.498	0.1341	0.201	0.9293	0.9096	0.8103	-0.1538	0.361	-0.9394	0.9715	1.3443	-0.4339	-1.6254	-0.3903	-0.9583	-1.5541	1.8904	-0.4628	1.7259	-0.8997	-0.8203	0.0846	-0.3916	2.249	0.7577	0.8589	-0.9619	-0.6388	4.4389	-0.0888	2.4765	0.895	2.3521	-1.6477	2.476	-0.5645	0.4562	1.6264	1.1283	-0.8917	0.6931	-0.2494	3.5665	0.3246	-0.1602	-0.2599	2.0839	2.6897	-0.4425	-1.9881	0.7834	1.3282	0.9181	1.7191	1.4674	0.8907	1.6189	3.8836	2.0261	2.2796	1.0849	-1.7908	0.1687	0.9417	1.3197	-0.7327	-0.3532	-0.6341	3.1923	2.2489	3.076	Non-significant
RRM2	ENSG00000171848	Oncology	RRM2_Oncology	OID21187	P31350	0.829	-0.425	TRUE	FALSE	0.0266407	0.280098	0.00635988	0.0503218	Significant in npc_vs_ctrl only	FALSE	TRUE	1.25375	FALSE	2.0555	1.9029	1.4659	1.6069	3.7614	2.0251		2.2529	1.0971	1.8777	0.8943	1.0418	0.1898	1.6114	1.9646	0.6959	1.8401	0.8891	3.0875	3.9028	1.7437	2.9382	0.754	2.0303	1.249	0.5779		0.7744	1.2038	1.7871	1.5596	0.2771	2.2152	2.8049	0.9681	1.658	1.5412	1.0717	0.6727	1.0166	1.2874	2.7347	0.818	1.0597		2.0607	2.2239	0.9892	0.8837	0.9604	2.4978	1.0594	1.7093	1.827	1.3248	1.6139	1.5012	1.173	1.2199	1.9942	1.9719	0.8052		2.6267		1.3949	1.8587	1.5502	2.4466	1.165	4.0959	3.0571	1.2269	2.2126	1.5179	2.2465	0.675	2.169	1.9767	0.9908	1.2784	2.6448	1.4074		0.9634	2.3267		Non-significant
FOXO1	ENSG00000150907	Inflammation	FOXO1_Inflammation	OID20515	Q12778	-0.938	0.314	TRUE	FALSE	0.0239669	0.687549	0.00546187	0.353507	Significant in npc_vs_ctrl only	FALSE	TRUE	1.25256	FALSE	0.8777	0.728	2.2695	0.2349			3.0828	1.5932	0.8839	1.0949	2.801	0.6003	0.9123	0.4865	3.017	4.9519	1.4037	0.4649	0.8011	1.3263	1.2674	2.9929	0.9222	1.7142	1.512	3.1232	0.4325	0.1346	0.4193	0.0407	0.0932	1.3115	2.7831	0.7489	1.7513	0.3342	0.0674	0.4007	0.4605	1.8845	1.7042	1.0891	0.4168	0.4643	3.5396	0.2372	1.2229	2.0772	1.4359	-0.3457	2.2113	0.4047	1.5024	1.4797	1.1117	7.1279	1.2307	0.882	3.3732	0.2611	1.0545	0.7001	1.3435	1.9522	0.1324	-0.7775	1.0818	0.8844	1.5547	0.9127	1.8353	1.365	1.0019	3.2788		3.6237	1.5925	1.5483	1.2662	0.6963	1.486	1.6305	0.6837	1.2924	3.2807	2.2294		Non-significant
GADD45B	ENSG00000099860	Oncology_II	GADD45B_Oncology_II	OID31261	O75293	-0.456	0.797	FALSE	FALSE	0.759152	0.700025	0.640808	0.371286	Not significant	FALSE	TRUE	1.25255	FALSE	-2.3422	2.8811		-1.2742	5.0253		1.8655	-0.2931	1.394	1.4731	1.6342	1.7973	3.258	-1.0191	1.6041	-0.7876	4.1135	1.7834	1.0689	-0.4279	2.2313	3.8547	-0.8347	-5.0745	0.1324	4.7192	1.1405	0.5582	0.9875	3.8696	1.162	4.4701	-6.0523	0.5216	-0.1612	-0.0808	-1.1948	1.2952	-3.2083	0.5966	-5.2562	-1.2299	2.6731	1.3649	-1.2727	0.5716	6.8192	-0.1707	-0.7275	1.1623	1.0377	4.4226	3.4942	-0.975	1.7256	2.2538	1.579	2.8747	1.5882	-0.4086	0.03	-1.0704	2.0151	0.4418	-1.0758	-6.2341	1.4987	2.5329	-1.1385	0.743	0.2906	-6.0402	-0.0382	-4.5635	2.9795	3.4876	0.1073	0.8198	-0.8674	-6.3917	1.3688	1.7198	1.397	0.9102	-5.0808	-5.1981		Non-significant
TBR1	ENSG00000136535	Neurology_II	TBR1_Neurology_II	OID30923	Q16650	0.387	-0.866	FALSE	FALSE	0.576304	0.430278	0.418422	0.115503	Not significant	FALSE	TRUE	1.25237	FALSE	-0.8803	1.3073		0.2184	4.344	0.1578	0.3553	-0.65	-0.9799	0.732	-0.9551	-0.5679	0.8157	1.2042	1.1654	-0.1472	-0.2014	0.6272	2.7254	-1.2785	-0.8718	0.396	-1.1693	0.7158	0.6501	1.3795	0.4095	-0.8702	0.2223	0.3161	-2.3361	0.0959	0.2854	0.0233	0.3275	1.8603	-2.6959	1.3187	0.0628	-1.8795	0.5663	0.1555	0.2207	0.1349	0.6043	-0.9909	-0.1011	-5.9959	1.9822	0.4738	0.7743	1.0548	-0.9719	-2.1048	0.3172	0.2226	0.109	-0.0951	0.6638	2.3463	-0.6889	1.0062	0.1541		0.4096	-7.8167	-0.7453	-0.038	-0.1563		0.246	-0.6861	1.2683	0.5108	-0.7989	0.6419	3.1071	3.7447	1.5051	-0.4131	2.4115	-0.0272	0.9113	3.2423	-1.4631	0.3127		Non-significant
HS6ST1	ENSG00000136720	Oncology	HS6ST1_Oncology	OID21441	O60243	1.005	-0.247	TRUE	FALSE	5.00083e-08	0.135582	8.91445e-10	0.0127005	Significant in npc_vs_ctrl only	FALSE	TRUE	1.25156	FALSE	2.0488	1.4789	1.3238	0.8249	1.4278	1.9785	0.2123	1.1294	2.0253	2.6217	0.9836	1.9158	1.1464	1.7819	1.7291	0.2413	2.1062	1.311	1.5168	2.0012	1.7078	1.4009	0.657	1.7581	1.4294	1.1256	1.4203	0.6261	1.4485	0.536	1.9289	0.5596	1.3738	1.837	1.1435	1.7834	0.8071	1.6078	1.1398	1.1548	1.8124	1.0985	0.8277	1.6664	0.4698	1.4274	1.2082	1.7794	0.8602	1.863	0.7516	1.7697	2.4321	0.9771	1.0152	1.8022	1.3818	1.5142	0.7293	1.7267	1.2951	1.2623	1.9057	0.8722	1.3414	0.8926	1.7773	1.0064	1.6405	0.6824	2.3728	1.7898	0.7112	0.6387	1.5074	1.9378	1.318	1.0173	2.0827	1.2432	2.0556	1.5614	0.0932	1.9286	0.927	1.3376		Non-significant
GSTM4	ENSG00000168765	Cardiometabolic_II	GSTM4_Cardiometabolic_II	OID30164	Q03013	0.712	-0.539	FALSE	FALSE	0.14987	0.430599	0.063332	0.116047	Not significant	FALSE	TRUE	1.2507	FALSE	-2.0189	0.4569	-0.0745	-0.2452	1.7535	-0.2257	-0.1419	-0.5101	0.4903	-0.7765	-0.6974	-1.5145	-0.9219	-0.1403	-0.7824	-0.7922	-0.8168	-1.1367	-0.8041	-0.4593	-0.2782	-0.2676	-0.9319	-0.8873	-1.8387	-0.2979	1.0336	-0.4035	-0.2961	-1.228	-0.9752	-1.1442	0.2143	-1.3521	-0.0732	1.8775	-0.6622	-0.7568	-0.3832	-0.8224	0.0124	-0.8541	-2.5026	0.3338	-0.5773	-0.4979	-0.8838	3.3133	-0.4199	-1.269	-1.0826	1.8679	0.6922	0.1383	-1.1883	-0.3217	-0.699	0.7139	-2.8456	-1.6088	-1.2666	-1.5916	-1.218	-0.4905	-0.5892	-0.4644	-0.2178	-0.7269	-2.357	-0.9938	0.1227	-0.2883	-0.5458	-0.878	-2.1555	-0.0173	-1.07	-0.2618	-0.9738	-0.5621	0.0226	-0.4954	-1.3109	-0.7119	-1.318	-0.6464	5.28	Non-significant
CCL20	ENSG00000115009	Inflammation	CCL20_Inflammation	OID20671	P78556	1.216	-0.035	TRUE	FALSE	0.00203147	0.962903	0.000270531	0.902369	Significant in npc_vs_ctrl only	FALSE	TRUE	1.25059	FALSE	1.8152	1.127	-0.263	0.1289	0.2616	2.863	0.345	0.5764	0.2337	0.1954	0.3943	0.8397	0.9007	0.9605	-0.6882	-0.4781	-0.0387	0.6918	2.2967	2.8055	1.7267	1.4029	0.7479	0.59	1.9337	0.4166	4.5336	0.064	0.3558	0.7183	0.7179	-0.66	0.5122	1.2142	0.0631	1.4353	0.4606	0.5248	4.189	1.0078	1.4536	2.5903	0.4754	0.3949		2.2754	0.7055	1.3042	-0.4745	-0.2716	0.4355	0.636	0.4681	0.3784	0.5905	-0.1064	0.1929	0.2746	-0.8553	0.9948	-1.3821	-0.4523	1.5292	-0.9093	0.9164	0.5323	2.2652	-0.0624	1.1627	0.7019	0.7921	2.0665	-1.4419	0.108	2.9377	1.3033	0.5042	0.8922	1.6421	-0.6142	-0.3659	0.6482	-1.01	0.539	-0.5062	0.0415		Non-significant
TRIM24	ENSG00000122779	Oncology_II	TRIM24_Oncology_II	OID31271	O15164	-1.211	-0.038	TRUE	FALSE	0.0742066	0.965317	0.0250295	0.911273	Significant in npc_vs_ctrl only	FALSE	FALSE	1.24928	FALSE	1.3915	0.8003		-0.0103	1.3869		2.2829	1.1464	1.1755	0.9495	1.5656	-0.0542	0.5745	0.1347	1.2932	0.5784	2.4336	0.8658	0.9038	2.1229	1.3383	1.8542	1.3362	0.9708	1.0848	1.686	2.1395	6.5561	-2.151	-0.9658	0.4937	-1.5311	1.854	-1.311	1.8423	1.4747	0.0728	0.1125	-1.5733	0.3322	0.9598	1.336	-0.9281	1.4817	2.8128	0.5434	1.0657	1.3375	1.6979	0.3331	0.2712	-3.02	1.1151	1.6614	-0.0622	-0.7795	1.8278	0.6508	3.0082	1.3115	-4.0879	0.0797	1.7826	1.4075	-0.8144	0.606	1.1417	1.458	1.2158	1.8962	1.0858	0.3602	0.786	2.4829	1.1018	3.5139	1.4994	-0.085	1.6617	-0.1579	1.5217	-0.805	0.0804	0.4313	2.4761	1.3493		Non-significant
PDE4D	ENSG00000113448	Cardiometabolic_II	PDE4D_Cardiometabolic_II	OID30084	Q08499	0.585	-0.661	FALSE	FALSE	0.475127	0.363893	0.315533	0.0819109	Not significant	FALSE	TRUE	1.24585	FALSE	-2.5543	-0.1982	-2.3044	1.397	4.7935	-2.1268	2.0772	1.0334	1.2201	-0.7306	-2.7537	-1.8417	-1.0516	0.5647	-1.2742	-3.2121	1.5627	-1.4275	-3.4892	-1.8362	-1.0268	-1.2449	-1.2249	-2.6408	0.083	-1.908	-1.435	-1.9554	0.4875	-2.2411	-2.6159	0.2475	-2.0868	-2.5341	-0.6778	-0.3417	-1.9195	-1.7932	-0.9359	-4.009	-2.7475	-2.8383	-1.5432	-1.7463	-2.0761	-1.3582	1.6751	-1.3009	-2.331	-2.0812	-0.0343	0.0557	-3.0357	-1.9266	-1.7788	-1.7752	0.0659	1.3351	-1.8812	-0.088	-1.5607	-2.6333	-2.4959	-1.4764	-0.2404	-1.2227	-1.2985	-0.7428	-2.9551	-1.8662	-1.3151	-1.1172	-1.4642	-0.4123	-1.6239	-2.1199	-0.1853	0.0893	-0.7767	-2.0692	-0.0564	-2.5015	-2.5547	-0.635	1.658	-2.1015	3.8946	Non-significant
S100A12	ENSG00000163221	Oncology	S100A12_Oncology	OID21374	P80511	-1.061	0.183	TRUE	FALSE	0.0801054	0.804833	0.0278311	0.549965	Significant in npc_vs_ctrl only	FALSE	TRUE	1.24442	FALSE		1.2255	4.4491	0.9819	2.2094	3.2697	5.0879	3.2871		3.1444	4.4267	1.8254	2.0794	0.9143	3.1587	1.832	2.9618	2.6972	2.1344	1.3514	3.5554	2.1812	0.2769	2.4207	1.6468	3.3259	3.4257	1.4258	1.1675	1.5174	0.6205	0.3025	0.4194	1.3278	4.2046	-0.0495	1.0594	1.7122	2.7538	3.4803	3.3232	1.9918	1.0292	-0.1834	5.503		3.2337	2.822	3.3051	0.3238	3.4814	1.2585	1.4127	2.6892	2.8714		3.4864	1.6951	5.402	1.7825	2.5357	2.5312	3.2359	4.8932	2.3257	0.4814	2.5118	2.8379	2.2285	4.0892	3.1092	1.9486	1.9722	5.022	3.9878	3.8203	2.9395	0.6429	0.774	2.6934	3.527	0.9397	1.3496	2.9481	4.2608	1.6337		Non-significant
CD33	ENSG00000105383	Oncology	CD33_Oncology	OID21472	P20138	0.816	-0.428	TRUE	FALSE	0.024089	0.404545	0.00550654	0.101949	Significant in npc_vs_ctrl only	FALSE	TRUE	1.24349	FALSE	0.0113	0.8794	-1.6998	0.7131	0.8568	1.2257	0.5989	1.1877	1.3966	1.7912	-0.5176	-0.0749	-0.5119	1.6374	1.6588	-0.0794	0.1294	0.7905	-1.1256	1.0719	0.1827	1.7379	0.1164	-0.1279	0.7118	1.0332	1.1371	0.756	0.3686	1.5504	1.0279	0.6181	1.819	1.1968	-0.4137	1.0001	0.7292	1.2664	0.4465	-1.6203	1.0494	-1.4443	1.2228	-1.2666	0.3146	1.6104	-1.5416	-0.0886	-0.7826	1.5023	0.4427	0.9599	1.5728	1.223	0.9117	1.7089	-0.0612	-0.1854	1.0995	1.9133	0.6603	-0.4757	1.8438	1.2798	-0.5234	-0.0294	1.18	1.0245	0.0057	0.6232	2.0464	0.9688	-0.5473	-1.9847	0.9544	1.3487	0.3412	0.4259	1.687	0.4229	1.6326	-0.9187	0.3391	0.4483	-1.3235	1.3562	1.1834	Non-significant
CD300C	ENSG00000167850	Neurology	CD300C_Neurology	OID21010	Q08708	1.068	-0.174	TRUE	FALSE	2.29735e-09	0.43672	2.64987e-11	0.121659	Significant in npc_vs_ctrl only	FALSE	TRUE	1.24229	FALSE	1.6746	1.3639	0.4956	0.8607	1.8436	1.7811	0.8542	1.1032	1.5213	1.859	0.81	1.7388	0.7732	1.5634	2.2019	0.8279	1.5615	1.3625	1.3672	2.3946	2.0428	2.1328	0.7511	1.6048	1.172	2.4977	1.4623	0.4219	0.105	1.8382	1.0275	-0.3027	2.0399	2.139	0.6721	1.5858	0.8396	1.158	1.8186	1.3584	1.2534	1.0219	0.7066	1.5164	0.6698	1.3869	0.8682	1.7326	0.3344	1.4882	1.0316	1.1154	2.3012	1.6229	1.0312	1.9009	1.1951	1.0122	0.4558	1.5026	0.8554	0.5979	1.8092	0.4236	0.7281	1.5463	1.7938	0.3738	1.629	0.3179	2.3672	1.9319	0.7319	0.9973	1.4339	2.1751	1.6222	1.3861	1.3737	1.5268	1.7617	1.8286	0.6143	1.6326	0.6182	1.5075	1.5219	Non-significant
RTBDN	ENSG00000132026	Oncology	RTBDN_Oncology	OID21343	Q9BSG5	0.712	-0.53	TRUE	FALSE	0.00262399	0.164305	0.000363855	0.0175027	Significant in npc_vs_ctrl only	FALSE	TRUE	1.24227	FALSE		2.1362	0.4214	1.1805	0.9105	1.1909	1.1772	2.458		3.2071	1.2668	2.021	0.7864	0.5613	0.5886	1.1819	0.9762	-0.0797	2.4055	1.9345	1.659	2.4992	0.1835	2.2172	1.4603	0.4959	1.5437	0.5588	1.8776	-0.1725	1.1211	2.0052	2.7713	3.1027	1.889	2.7563	0.6298	0.8146	0.4421	1.0575	1.9868	1.885	-0.9317	2.0963	2.5529		1.7068	0.4707	0.2619	0.7559	1.6443	1.368	3.0483	0.7287	1.5533		1.1325	0.6208	0.8038	1.8383	0.0897	0.2792	2.0034	0.5733	0.4716	0.3268	1.8537	0.974	2.5592	1.2007	3.4091	2.9634	1.7595	1.8995	0.5079	2.728	0.2102	-0.1556	2.428	0.1833	0.5358	2.5586	0.7928	1.1876	1.01	3.0665		Non-significant
ESR1	ENSG00000091831	Inflammation_II	ESR1_Inflammation_II	OID30434	P03372	-0.919	0.324	FALSE	FALSE	0.256052	0.825166	0.133709	0.591639	Not significant	FALSE	TRUE	1.24225	FALSE	-0.5406	0.7121	-1.3222	-6.0157	1.3118	-1.9892	-0.0035	-1.8739	-1.0852	-0.0422	-5.0427	-0.6695	0.6046	-4.4493	3.0782	5.2856	-0.9838	-0.2771	-1.0118	-1.1627	0.2387	3.0817	1.3436	-0.1871	0.287	3.658	-6.1029	-0.0999	-0.3731	-0.3764	0.7845	0.1456	-5.8303	0.827	0.6281	-0.5962	-1.0142	-0.8532	-0.05	-0.0533	1.074	-2.4786	1.0782	1.0391	-3.2449	-1.3812	0.6543	2.0175	1.8592	0.1524	0.0356	-1.1697	0.6744	-0.3761		7.8111	-0.8123	0.3484	-0.05	-2.4294	0.1907	1.8101	0.0824	2.2735	-1.6769	-2.0158	0.1483	-0.5071	0.6337	-0.2725	-0.2753	1.0424	-1.6345	2.8662	-5.9313	0.2741	2.1709	2.061	0.5568	-0.1298	-0.3529	0.3015	0.759	-0.3533	2.3663	0.685	3.0926	Non-significant
LAIR1	ENSG00000167613	Inflammation	LAIR1_Inflammation	OID20737	Q6GTX8	0.988	-0.251	TRUE	FALSE	3.0792e-07	0.314083	7.10335e-09	0.0618138	Significant in npc_vs_ctrl only	FALSE	TRUE	1.23858	FALSE	0.4325	0.5049	0.5588	0.7449	1.4383	1.2706	0.5345	0.6705	1.1005	0.6979	0.1765	0.6102	0.502	1.0413	1.4363	0.439	0.6329	1.0324	0.9197	2.1212	0.7757	1.9844	0.3777	0.6543	0.618	1.3179	1.428	-0.0034	-0.114	0.5262	0.5778	-0.8188	1.8878	1.8517	0.3045	1.327	0.6996	0.5063	1.5418	0.4083	0.6155	0.8126	0.5932	0.2196	0.3652	1.3522	0.4415	0.8159	0.1115	0.6772	0.1449	0.8708	1.4137	1.7967	0.3695	1.2604	1.6389	0.3032	-0.0231	0.8782	0.0834	0.6191	0.7506	-0.5056	0.8692	1.3771	1.1013	-0.0545	1.4152	-0.1401	1.6354	1.7026	0.2238	-0.0171	0.6219	1.2802	1.1213	1.0327	1.2514	0.8054	1.0346	0.0508	0.2786	0.8142	0.1875	0.9898	1.2732	Non-significant
AP3B1	ENSG00000132842	Oncology_II	AP3B1_Oncology_II	OID31478	O00203	-1.007	-0.232	FALSE	FALSE	0.171486	0.746165	0.0753437	0.443255	Not significant	FALSE	FALSE	1.2384	FALSE	0.8879	0.5088	4.5199	0.2978	3.2177	1.1066	4.2787	2.8059	1.4206	0.3637	4.6268	-0.6487	0.5819	1.182	1.4643	-0.8159	0.4832	1.0999	1.5654	2.5514	1.3014	3.133	0.2056	1.9168	1.2214	0.7711	1.4241	0.1342	-0.1277	0.8698	0.571	2.0129	2.3209	0.4096	4.0316	0.9828	0.8383	1.088	0.3564	0.3077	0.548	0.8432	1.1348	0.6094	4.3651	1.0032	2.3406	1.4898	3.9863	0.6002	3.6771	0.8248	2.3802	2.627	0.1219	1.0759	0.993	3.0461	4.3726	1.3921	1.5421	0.3257	1.9477	4.3915	0.4343	0.9833	1.3699	3.2582	1.7391	3.9861	1.9212	1.7354	4.3478	4.0945	1.4708	3.5169	0.9197	0.2182	1.825	0.5506	1.2641	0.2951	-0.3346	2.0192	4.0811	1.1027	6.7781	Non-significant
MTDH	ENSG00000147649	Inflammation_II	MTDH_Inflammation_II	OID30538	Q86UE4	-1.23	-0.007	TRUE	FALSE	0.0168498	0.996477	0.00353849	0.982605	Significant in npc_vs_ctrl only	FALSE	FALSE	1.23698	FALSE	-1.5886	-0.1768	2.6598	-3.2636	0.132	-0.6205	2.9285	0.7568	0.6227	0.9244	2.84	-1.1045	-1.0071	-0.7123	0.4528	0.7437	-0.0719	-0.192	0.1069	1.6489	0.5459	1.5504	-0.2601	0.0967	-0.5226	-0.2452	1.399	-0.3717	-0.8435	-1.6508	0.3341	-0.136	3.2962	-1.8049	2.1729	-0.4249	-2.2863	0.3151	-0.8142	1.0232	-0.5582	0.6966	-3.1697	-1.9203	3.803	-0.4665	-0.047	0.7397	1.9453	-0.9987	2.2698	-1.4701	0.202	1.3163		2.4942	0.1754	2.0471	2.4583	-1.1663	-0.0469	-0.2588	1.2985	2.2179	-0.2637	-1.5881	-0.0996	1.5789	1.1219	1.5349	0.8493	1.2306	2.2714	2.7181	1.9082	2.6822	0.7179	-0.5146	-0.9063	2.5171	0.6179	-0.5665	-0.7025	-0.6964	2.7847	1.3216	1.4344	Non-significant
LEP	ENSG00000174697	Cardiometabolic	LEP_Cardiometabolic	OID20187	P41159	-1.136	-0.097	TRUE	FALSE	0.0397936	0.913514	0.0108164	0.77968	Significant in npc_vs_ctrl only	FALSE	FALSE	1.23352	FALSE	-2.4959	-2.1798	-1.5812	-2.0355	-2.7289	-0.9855	-0.0018	-0.067	-4.7791	-1.3921	-0.8759	-2.5566	-2.3236	-2.1932		0.8099	-2.0025	0.3922	-3.3309	-3.1574	-2.4395	-4.842	1.8614	-3.489	-2.767	-1.0905	-0.3904	-1.881	-3.2022	-2.061		-4.1294	-3.7217	-1.2418	-2.6224	-4.0894	-2.1597	-3.1504	-2.9826	-0.2627	0.2456	-2.5805	-4.383	-1.6549	-4.2013	-3.2206	-2.8271	-2.2278	-0.8296	-1.3953	-3.6153	-4.9521	-1.4653	0.1952	-0.0675	-3.3264	0.3584	-4.4891	0.4322	-2.7358	-3.9971	-0.5578	-0.0732	-0.9043	-3.4271	-2.4906	-1.971	-1.5999	-3.9317	-2.2848	-3.6221	-4.2	-3.1627	-3.793	-2.0263	-2.0654	-0.7341	-0.2441	-0.9852	-4.1461	-3.1681		-1.5191	-0.7083	-3.7841	-2.9157	-3.1919	Non-significant
CIRBP	ENSG00000099622	Oncology_II	CIRBP_Oncology_II	OID31503	Q14011	-1.191	-0.04	FALSE	FALSE	0.173686	0.968007	0.0766137	0.917256	Not significant	FALSE	FALSE	1.23047	FALSE	0.0739	-0.08	3.8155	-0.954	-0.4917	0.428	2.7603	2.9735	2.5889	-1.2296	3.6356	-0.4259	-0.2095	-0.983	-0.9765	-0.906	-0.0828	-0.6217	-0.3789	1.5731	1.1721	1.215	-1.4899	1.4916	0.1372	0.8229	-0.6281	-1.3809	-3.9548	-0.2125	-0.2719	-2.1608	5.2112	-1.4361	3.7272	-1.2486	-1.3438	-1.1264	-0.6584	-0.528	-0.3039	0.2945	-4.0602	-1.4752	3.6772	-1.3128	1.6425	1.6623	3.1152	-0.569	3.2254	-1.0157	0.4644	2.3285	-1.2079	-0.925	-0.5405	0.4553	2.7632	-1.0393	-1.3879	-0.9922	0.7383	3.7073	-0.9838	0.5049	-0.5556	2.453	1.1339	2.7729	0.3552	0.9838	3.2807	3.2138	1.1557	3.445	-0.4866	-1.431	0.2077	-0.271	0.1842	0.9582	-2.1365	-0.0483	3.5515	1.1103	2.6254	Non-significant
BCL2L15	ENSG00000188761	Inflammation_II	BCL2L15_Inflammation_II	OID30498	Q5TBC7	-1.118	-0.111	FALSE	FALSE	0.169663	0.906123	0.0741868	0.762442	Not significant	FALSE	FALSE	1.229	FALSE	-0.5911	-1.6971	3.3623	-2.2614	0.9119	1.3264	3.8343	0.9412	1.9744	0.8861	3.1628	-0.1679	0.1764	-2.3349	1.7029	-1.1246	0.7181	0.8226	-0.0278	-1.0704	1.2872	0.4506	-1.5612	0.0451	-0.8428	0.7731	0.5195	-0.501	-2.2392	-1.1079	-1.3794	-2.131	-0.5284	-1.7782	2.2426	-2.2097	-2.181	-0.025	1.4159	0.8388	1.394	-0.8952	-1.7363	-1.3522	4.4521	-1.0334	-1.3279	1.0203	1.8234	-2.1304	2.4992	-0.3156	-1.5856	0.8922		-1.2248	0.4128	-0.3284	3.7154	-0.6237	1.1942	-0.03	1.4669	3.0878	-0.236	-3.0936	-0.557	0.9884	-0.6453	1.4716	1.0863	-0.3127	-0.3759	3.1839	2.0012	2.0419	1.1552	-1.6508	-1.7742	1.1362	0.959	-0.9271	-1.3825	1.2533	3.249	1.8423	2.7556	Non-significant
COMT	ENSG00000093010	Cardiometabolic	COMT_Cardiometabolic	OID20086	P21964	-1.152	-0.077	TRUE	FALSE	0.0777992	0.940692	0.0267051	0.835752	Significant in npc_vs_ctrl only	FALSE	FALSE	1.22899	FALSE	1.3446	1.5104	3.4756	0.2696		0.2033		4.7796	2.584	0.6326	4.1142	0.4551	2.2294	0.8502	1.7376	1.2767	1.2808		0.4187	2.5812	1.0194	5.2979		3.7948	2.181	1.135	2.4839	0.4182		1.4702	0.5162	-0.4798		2.051	3.8477	0.603	1.045	-0.1051	1.3162	0.5122	1.6108	0.0098	0.2906	0.0661	4.5836	-0.1926	2.3525	1.6137	3.7425	-0.1287	3.1794	1.8744	1.7308	3.6155	0.4394	2.6806	0.623	2.6605	4.282	1.5416	0.7529	1.8323	1.3299	4.1188	0.8787	-0.3766	0.9237	3.2282	2.0314	3.8752	1.471	3.6535			1.4942	5.0046	0.871	-0.116	2.6891	0.8817	1.0848	-0.2017	-0.2241	0.2391	2.6584	1.9376		Non-significant
SCARB2	ENSG00000138760	Neurology	SCARB2_Neurology	OID20943	Q14108	1.023	-0.204	TRUE	FALSE	7.11633e-07	0.582568	2.19943e-08	0.230864	Significant in npc_vs_ctrl only	FALSE	TRUE	1.22691	FALSE	1.6081	1.0138	0.2091	0.4031	1.1364	-0.2911	0.1066	0.4336	1.9084	1.2419	0.2338	1.578	0.7864	0.8488	2.1062	0.1563	1.2479	0.0068	1.801	1.7832	1.473	1.473	0.3938	1.6565	1.3182	0.9329	1.4976	-0.0042	0.0148	1.1785	1.0357	0.0299	1.7727	1.0059	0.3736	0.7348	0.869	0.5613	0.1558	0.4464	1.0657	0.4953	-0.5144	0.5341	-0.0199	1.4041		1.3992	-0.092	1.202	0.3228	1.4297	1.8167	1.3066	0.6694	0.7371	0.6523	1.0323	0.1408	1.3354	0.7994	0.4426	1.0851	-0.179	1.174	0.3583	0.8123	0.0704	1.8458	0.1571	1.9165	1.7082	0.0342	0.5251	1.2328	1.7791	0.7714	-0.5611	1.9839	0.8597	1.0932	0.7983	0.3269	0.7252	-0.1869	1.1756		Non-significant
PCBD1	ENSG00000166228	Inflammation_II	PCBD1_Inflammation_II	OID30610	P61457	0.888	-0.337	TRUE	FALSE	4.4172e-05	0.258971	2.70189e-06	0.0427445	Significant in npc_vs_ctrl only	FALSE	TRUE	1.22475	FALSE	0.4391	0.8808	0.0941	0.1421	0.888	-0.3997	0.1054	2.0227	0.9126	0.6658	-0.1509	-0.0425	0.2524	1.3149	0.7425	-0.2226	0.8127	-0.429	0.9943	2.1107	-0.4536	1.773	0.9056	0.6855	0.5473	-0.05	0.9151	-0.2234	0.0216	0.1807	0.0607	-0.6355	-0.0086	0.5733	0.1322	0.1579	0.7657	-0.4799	-0.1151	0.0271	0.4462	0.0648	0.493	-0.1307	0.3597	1.138	0.63	0.9592	-0.2768	0.0949	0.1477	0.5802	0.8661	1.4018	0.094	0.665	1.3456		-0.047	1.8689	0.2398	0.0809	1.4086	0.2097	1.0048	0.1039	0.5697	-0.1688	1.6657	-0.3751	0.8361	1.0299	-0.0297	0.4572	-0.0448	2.3348	0.0609	0.6699	1.2937	0.6197	1.2484	0.2638	-0.4324	0.1947	0.1324	0.1468	1.3086	Non-significant
TMED10	ENSG00000170348	Cardiometabolic_II	TMED10_Cardiometabolic_II	OID30068	P49755	0.929	-0.295	FALSE	FALSE	0.19104	0.785033	0.0881417	0.511897	Not significant	FALSE	TRUE	1.22401	FALSE	-0.5459	-0.6353	-0.4638	-2.2593	0.9966	-0.503	-0.1944	-2.0943	-0.0732	-3.8898	-0.7856	-0.3314	-2.1531	-0.8165	-3.3667	-1.117	-1.6865	-1.5619	-1.6871	-1.4207	-0.4326	-1.6322	-2.4808	-1.9886	-0.9332	-1.5866	-1.7778	-2.2203	-0.6206	-1.6491	0.9108	-0.5638	-0.6699	-1.3669	-1.6172	-7.7129	-1.9437	-0.6811	-1.4086	-2.5685	-0.3363	-1.6184	-2.155	-2.8641	-1.4429	-1.494	-0.7286	0.2668	-1.4047	-0.0265	0.1799	0.6462	-0.1171	-2.3606	-0.2466	0.0899	0.0233	-0.8696	-2.849	5.2743	-0.9169	-1.3048	-1.5022	-1.9807	-2.1021	-1.6494	-1.1229	-0.8614	-0.8202	-4.0678	-1.1246	-3.4974	-2.1324	-4.39	-0.8701	4.7346	-0.1648	0.7297	-3.8487	-1.265	-1.9597	-1.3866	-0.7548	0.1672	-4.1181	0.5932	4.8067	Non-significant
PVALB	ENSG00000100362	Oncology	PVALB_Oncology	OID21420	P20472	-1.216	0.008	TRUE	FALSE	0.0836318	0.991578	0.0294363	0.971011	Significant in npc_vs_ctrl only	FALSE	TRUE	1.224	FALSE	0.7163	1.4998	4.3548	0.9997	1.2796	2.929	4.5197	3.0802	3.4663	2.5608	5.1325	1.995	0.4707	0.9416	1.2542	-0.0797	1.5128	1.027	1.488	1.0811	1.3746	1.6418	0.9651	1.4651	1.0139	2.3418	3.26	-0.0574	-0.4802	0.1778	1.9446	-0.5935	2.8051	1.5593	4.9509	1.391	0.2841	1.5379	0.9118	1.2104	2.0608	1.8707	0.1937	1.8382	4.9384	1.3446	0.9274	1.5124	4.9833	0.6111	4.7091	2.0318	2.5851	3.401	1.0196	1.6895	-0.211	1.4805	4.5099	1.1046	1.2807	0.6323	3.365	3.7783	1.058	2.8608	2.0124	4.4759	2.7122	4.5793	1.8947	1.4566	1.5484	4.7216	3.0862	3.2282	1.0683	0.5569	2.7388	1.0697	1.6398	1.7256	0.4238	2.4515	4.5676	1.5719		Non-significant
MINK1	ENSG00000141503	Neurology_II	MINK1_Neurology_II	OID31156	Q8N4C8	0.78	-0.444	TRUE	FALSE	0.0777992	0.596254	0.0267307	0.245087	Significant in npc_vs_ctrl only	FALSE	TRUE	1.22342	FALSE	0.5734	-0.827	-0.6483	-2.2956	-0.0454	-0.0936	-0.8528	2.1154	-1.6936	-0.4957	-0.5134	-1.0798	-0.6041	-0.951	0.2291	-1.2556	-0.2453	-1.7169	-0.0537	0.9279	-0.6246	2.2649	-1.2883	1.2311	-0.1061	-1.0727	-0.8138	-2.0661	-1.6854	-0.8933	-0.5341	-1.546	4.2882	0.0691	-1.768	-0.9438	-0.3878	-0.1079	-0.2129	-0.158	-0.4516	-0.1883	-2.4539	-1.9679	0.2403	-2.0367	1.6242	-0.434	-0.4801	-0.8621	-0.5306	-0.6689	-0.0127	0.7512	-1.0036	-1.7269	-0.3988	0.4755	0.8776	0.3923	-1.0411	-1.1467	-0.7443	-0.6826	-1.917	-4.6166	-0.7875	-0.1866	-0.4912	-0.6291	-0.1997	0.8613	-0.9182	0.5604	-1.1011	3.4324	-0.8553	-0.83	-0.3966	-2.0886	-0.6176	-0.4535	-1.5853	-0.0728	-0.4259	0.1724	3.2035	Non-significant
PAFAH1B3	ENSG00000079462	Neurology_II	PAFAH1B3_Neurology_II	OID30998	Q15102	1.05	-0.173	FALSE	FALSE	0.144823	0.910924	0.0603996	0.773696	Not significant	FALSE	TRUE	1.22271	FALSE	-0.327	0.6997	0.3527	-0.7759	7.2192	0.2228	0.452	0.4158	0.6853	1.898	0.083	0.9417	4.0971	-0.7344	0.8802	0.0736	-0.0509	-0.1833	2.0366	0.6116	1.4199	7.8686	-0.2105	1.647	-0.5575	0.1771	0.8283	0.0902	0.0283	0.1904	-0.3073	0.0278	-0.0028	5.2223	0.3057	-0.7069	-0.9679	1.0208	-0.0446	0.1268	0.2101	-0.0436	-0.2282	-0.0828	-0.5074	0.6427	0.2006	0.8581	0.5806	1.2304	2.0713	1.3752	5.4728	0.7224	0.1133	7.024	0.8482	2.2304	-0.0792	-0.0465	0.138	0.8713	0.745	0.1281	1.755	2.8244	7.3667	0.2386	0.9	-0.3279	0.0307	0.8171	0.0371	0.637	0.3394	4.5358	-0.4031	0.1644	-0.4597	0.0388	-0.0529	0.7909	1.3377	2.3122	0.612	0.4012	4.9353	Non-significant
PCARE	ENSG00000179270	Neurology_II	PCARE_Neurology_II	OID30838	A6NGG8	0.632	-0.59	FALSE	FALSE	0.254456	0.540555	0.132253	0.189242	Not significant	FALSE	TRUE	1.22251	FALSE	-0.1481	-0.1872	-1.1763	-1.8485	2.2484	-1.3956	-2.22	-1.6202	0.0794	-0.3985	-1.0321	-1.6767	-1.0869	2.244	-2.1884	0.1398	-0.7161	-0.5363	2.0382	-0.4236	2.9272	2.2231	-1.2657	-0.7909	-0.1605	-1.439	-1.2829	-0.6306	-1.2315	0.1904	-2.385	-0.8034	-2.9826	-1.2313	-0.3902	-1.1165	-2.1228	-0.7683	-0.9984	-1.9043	-1.1522	-0.0298	-0.6634	-0.4452	-0.73	0.051	-0.6501	-1.5833	0.7037	-1.0866	-0.4849	2.1311	0.6722	-0.8592	2.073	0.534	-0.2901	-1.3255	-1.1276	-1.6438	-2.1845	0.1468	-0.6889	-0.2603	-0.8883	-2.2829	5.3997	1.2433	4.0164	-0.8515	0.5115	-0.6178	0.2117		-2.3428	0.7666	-1.2603	-1.7273	-0.629	-1.3706	2.4135	-1.9925	-0.2008	1.4294	-1.2327	0.0747	3.501	Non-significant
CEP152	ENSG00000103995	Oncology_II	CEP152_Oncology_II	OID31249	O94986	-1.198	-0.018	TRUE	FALSE	0.0351781	0.982706	0.00924638	0.952198	Significant in npc_vs_ctrl only	FALSE	FALSE	1.21622	FALSE	1.0814	2.0173	3.734	0.7215	1.5606	2.2886	3.9516	1.3382	2.3501	1.7519	4.422	0.899	2.6539	1.4142	0.0988	1.4473	1.9995	0.8132	1.9488	1.0969	2.0889	4.4757	1.9613	2.6117	0.7837	1.2619	2.5456	0.2667	0.1057	1.2452	1.5206	-0.501	2.0594	0.4674	3.5534	1.1628	1.7445	2.4398	1.4825	2.0358	0.0995	1.7237	1.6273	-0.5166	4.3561	1.5875	2.7945	2.1904	4.4793	0.5095	2.8795	0.1977	0.8818	1.393	-0.2232	1.4443	3.0215	0.9492	4.1503	-0.8203	1.4682	-0.4266	2.5159	4.4656	1.1459	0.9173	-1.1635	3.4	1.554	3.7929	1.4877	1.5432	4.3653	4.7727	2.4959	2.6363	2.1015	1.0484	3.1518	1.5184	0.6183	1.3476	0.4138	1.6052	3.6425	2.186	3.28	Non-significant
EPHA10	ENSG00000183317	Neurology	EPHA10_Neurology	OID20840	Q5JZY3	0.628	-0.585	FALSE	FALSE	0.221973	0.299667	0.109474	0.057078	Not significant	FALSE	TRUE	1.21366	FALSE	0.7395	0.0933	-2.1723	0.4523	0.9431	1.0124	3.9505	1.287	0.3369	1.2417	1.0555	0.1568	0.2752	2.2284	1.6512	0.9076	1.7723	-0.2813	1.4451	1.0294	1.1017	1.3002	-0.0573	0.1974	4.0843	0.0575	-0.6657	-0.6631	0.0029	0.9423	0.632	0.6997	2.0502	0.7073	-0.2561	1.0332	-0.8195	1.3257	-0.1474	-0.078	0.3555	0.1341	-0.1566	0.5329	1.8975	0.7407	0.1528	2.1738	0.6748	0.5735	0.9521	0.7724	1.9625	0.7574	0.9043	0.5696	4.1503	4.6286	0.4696	-0.0537	0.0531	-1.4267	2.1783	-0.17	-1.8033	0.1841	-0.2945	-0.0344	0.1131	1.0146	2.3229	1.3902	0.8916	-0.4117	0.2598	0.8514	0.1832	-0.1177	1.0986	0.5798	1.3251							Non-significant
AARSD1	ENSG00000266967	Oncology	AARSD1_Oncology	OID21311	Q9BTE6	0.782	-0.431	FALSE	FALSE	0.26056	0.703722	0.136792	0.378574	Not significant	FALSE	TRUE	1.21304	FALSE		2.7201	2.7569	1.9648	3.1193	2.3994	2.091	6.7257		1.1989	2.2717	0.1546	4.1197	1.0643	3.5069	1.99	0.6977	0.8567	2.7502	5.2495	0.923	7.0127	1.624	6.1725	4.1815	0.4491	1.7474	2.5094	-0.0672	3.8676	3.1838	1.2243	2.5342	3.8729	2.6242	1.7072	2.7292	2.21	2.8514	2.9128	3.6609	2.4282	1.1967	1.8488	2.5275		5.5236	2.3955	2.3404	1.5248	2.116	3.222	3.4933	5.836	1.196		1.5919	4.8384	3.1547	2.8467	0.9389	2.8183	1.3153	3.3185	1.6505	0.9012	2.2606	1.9854	3.3939	2.473	3.5401	6.1235	1.9027	2.6072	0.4487	6.4154	0.9178	0.6582	4.7738	0.6689	1.1528	1.8668	0.7315	2.7544	1.9111	4.4739		Non-significant
OMG	ENSG00000126861	Oncology	OMG_Oncology	OID21352	P23515	0.535	-0.676	FALSE	FALSE	0.144823	0.134079	0.0604399	0.0124659	Not significant	FALSE	TRUE	1.21103	FALSE		1.4285	1.3255	0.7327	0.0811	1.0403	0.6081	3.147		2.2981	0.8522	1.0817	0.4653	-0.0356	-0.1733	0.2268	0.5524	0.1031	0.3951	-1.0705	0.1549	0.1826	-0.4849	0.4829	0.6377	-1.7116	0.3343	-0.2753	0.3095	-0.2332	0.0662	0.6291	1.2715	2.3948	0.2714	1.5911	-0.3142	1.135	0.7652	0.1669	0.3929	1.6562	0.5435	1.5452	1.5525		-0.0876	0.3019	-1.1832	0.0301	0.0481	0.3222	1.9862	0.6402	0.1786		1.3844	0.8055	-0.5702	0.8487	-0.6058	-2.8932	0.7643	-0.5346	-2.2688	-0.0659	-0.9305	-0.7217	-0.0235	0.9655	1.668	0.6034	0.3365	0.3561	0.1856	1.6842	-0.5871	-0.6627	1.4127	-0.5095	-0.6172	2.3125	0.7741	1.3435	-0.9641	1.016		Non-significant
DAB2	ENSG00000153071	Oncology	DAB2_Oncology	OID21428	P98082	-1.207	-0.002	TRUE	FALSE	0.00134826	0.998675	0.000167296	0.99072	Significant in npc_vs_ctrl only	FALSE	FALSE	1.20951	FALSE	0.0339	-0.0725	2.283	-0.2823	0.1051	-0.577	1.853	0.2506	0.5782	-0.365	2.6001	-0.5954	0.2483	-0.5816	0.13	-0.1752	0.5387	-0.6352	-0.058	0.3626	0.007	0.3904	0.3507	0.3284	0.4201	0.3266	-0.2071	-0.059	-0.6794	-0.2229	-0.4252	-0.8077	3.3733	0.1761	2.1214	-0.2888	-0.115	-0.4836	-0.3918	-0.4687	-0.0413	-0.3994	-0.5871	-0.294	1.8666	-0.4333	-0.3406	0.3669	2.3326	-0.0139	1.8294	-0.0261	1.0092	1.1832	-0.3926	0.1594	0.2052	-0.0941	2.5103	-0.4938	-0.1325	-0.3045	0.2634	1.8703	-0.0612	-0.6281	0.2437	1.5433	0.6475	1.9669	0.274	0.2949	2.2478	2.1549	0.3589	3.1752	-0.0027	-0.6976	0.4708	-0.4272	-0.5202	-0.4919	-0.3773	-0.4278	2.0954	-0.2092		Non-significant
CRYM	ENSG00000103316	Neurology_II	CRYM_Neurology_II	OID30815	Q14894	0.743	-0.467	FALSE	FALSE	0.213936	0.557282	0.103117	0.200098	Not significant	FALSE	TRUE	1.20927	FALSE	1.0377	1.3429	0.3114	0.7068	5.4883	1.3649	1.3471	3.1406	0.3841	2.1824	1.3665	1.5711	-0.1529	0.4164	3.2951	0.9386	1.0283	0.8449	2.0532	2.756	0.4215	3.1268	0.3532	3.206	1.5712	2.4076	2.2833	1.7159	0.9511	1.3005	1.2984	1.7721	1.5098	1.2003	1.4038	0.8378	1.0441	3.6214	-0.0095	1.085	6.7802	1.4175	0.891	1.4895	1.9134	2.0093	1.4511	1.3109	2.4467	1.8273	1.262	0.6381	2.5903	1.6332	2.619	1.8359	1.1794	2.2894	1.9519	1.2694	3.2723	1.2336	1.7416	1.6969	1.5536	-0.2027	0.4367	1.695	1.336	0.7526	1.3919	2.9518	1.2868		3.3629	3.0638	0.9023	1.0809	1.2304	0.7233	0.9649	1.2284	1.2375	3.1479	1.2021	0.9371	5.1717	Non-significant
MLN	ENSG00000096395	Inflammation	MLN_Inflammation	OID20541	P12872	0.762	-0.447	TRUE	FALSE	0.0602541	0.453704	0.0188913	0.131416	Significant in npc_vs_ctrl only	FALSE	TRUE	1.20894	FALSE	0.2518	0.5155	0.0526	0.233			0.2392	0.5804	3.0843	-0.5251	-0.0891	-0.8907	1.1267	0.202	-0.149	1.8831	-0.2503	-0.961	1.2697	2.8825	0.2476	0.9968	-0.3633	-0.2017	-0.2601	0.5457	0.61	0.028	-0.8072	-1.6087	0.4955	-0.9018	0.3944	1.4661	-0.385	-0.5345	0.5839	-0.9829	-0.6138	0.3613	0.4832	-0.8686	-1.2705	-0.4917	-0.3193	1.076	-1.0013	-0.0794	-1.1694	-0.5524	-1.062	-0.0796	0.135	1.8256	-0.1081	-2.3207	1.7737	0.8929	-1.2672	0.3152	-0.2893	-0.0464	-0.9575	-0.7293	0.4223	-0.672	-0.6593	-1.814	1.374	1.2758	1.9357	2.8069	-0.2708	-1.145		-0.2701	0.0817	-0.5063	0.9893	0.2281	0.6337	1.1044	-0.4905	-1.5473	0.5668	2.1239		Non-significant
LYPD1	ENSG00000150551	Neurology	LYPD1_Neurology	OID20821	Q8N2G4	-0.533	0.675	FALSE	FALSE	0.332462	0.179677	0.191392	0.0213864	Not significant	FALSE	TRUE	1.20805	FALSE	0.5148	1.7106	0.5456	3.5471	0.7678	0.335	2.7799	0.157	1.2776	0.7713	-0.7464	0.6082	2.1929	0.2904	1.5796	3.9377	1.3988	1.7251	1.3818	0.1693	-0.1748	2.8872	1.8229	2.155	0.6565	1.8204	1.6856	0.5245	1.1905	0.9157	0.3704	4.688	0.9198	0.9238	0.9388	5.4195	1.1615	2.3177	1.0959	3.7007	1.741	1.5067	0.875	1.567	2.2304	1.8025	0.9692	2.3565	1.0777	2.7177	-0.3512	0.0656	0.5357	0.3859	0.1911	5.7593	1.3555	0.8966	0.1314	2.7526	-0.2347	1.4965	1.8862	1.2858	0.8836	1.6203	0.4062	0.1807	1.1039	1.4447	0.7189	2.4812	0.8264	1.6707	1.0164	0.5489	1.4224	0.9069	0.387	-0.3827	-0.6618							Non-significant
CDKN1A	ENSG00000124762	Oncology	CDKN1A_Oncology	OID21319	P38936	-0.939	-0.266	TRUE	FALSE	0.0403769	0.642041	0.011008	0.294753	Significant in npc_vs_ctrl only	FALSE	FALSE	1.2052	FALSE		0.826	3.0662	0.4362	2.2197	-0.741	2.4449	0.5835		0.5087	3.1883	0.2583	0.404	-0.2834	0.5869	0.2064	1.1588	-0.9047	1.3884	1.2287	0.0611	2.1484	0.5907	1.639	1.3473	0.7952	0.1564	0.5991	-0.3119	1.1144	0.2217	-0.2534	2.8132	0.9334	2.4772	0.6869	0.0955	-0.3052	0.2723	-0.5459	1.7541	-1.3833	0.1073	-0.185	1.9615		-0.1854	0.3818	2.8088	-0.6854	1.5363	0.7171	2.2964	2.1893	0.8523		1.2053	0.474	3.106	0.9535	0.857	0.2095	0.9355	2.0288	0.2086	-0.0968	1.5105	1.5686	1.9518	2.4408	1.1069	1.8283	2.4091	3.1155	1.6309	4.0945	0.4753	-0.3104	1.0688	-0.4105	0.9572	0.9887	0.7077	-0.1204	2.7225	0.8243		Non-significant
EPO	ENSG00000130427	Inflammation	EPO_Inflammation	OID20522	P01588	0.957	0.248	TRUE	FALSE	0.0160186	0.779997	0.00333697	0.498642	Significant in npc_vs_ctrl only	FALSE	FALSE	1.20447	FALSE	1.3497	1.5386	0.5652	1.9424			0.1311	1.4614	2.9765	0.3863	-0.4306	1.128	1.2243	0.1307	1.8674	-0.2459	0.3236	0.3135	1.7442	0.9579	1.4197	1.0444	0.3813	0.3972	0.2239	1.183	3.3948	0.1926	-0.1584	0.2664	0.3404	-0.3899	0.1162	2.8084	-0.7447	0.0346	2.0777	-1.0678	-0.9259	0.2344	1.5903	1.4282	4.6908	1.1635	2.8561	1.5048	0.5801	0.1313	-0.1151	-0.7087	-0.3939	0.3528	2.2759	0.3827	2.4659	3.9505	-0.2366	-0.739	-0.5979	1.064	0.7457	0.1531	2.292	-0.5924	0.973	-0.1682	0.0163	0.6509	0.5549	-1.4821	0.3304	3.3703	-0.1347	1.0511		0.8494	0.8466	1.6537	1.4486	-1.2826	-1.3176	-1.4672	-0.7334	-0.0238	-0.2956	2.646		Non-significant
SPRING1	ENSG00000111412	Oncology_II	SPRING1_Oncology_II	OID31197	Q9H741	0.697	-0.505	TRUE	FALSE	0.0603797	0.299667	0.0189518	0.0565781	Significant in npc_vs_ctrl only	FALSE	TRUE	1.20274	FALSE	0.9161	0.8942	1.7735	0.3504	4.1342	1.2507	1.0747	0.2296	0.9161	1.4745	1.7648	2.6545	0.5144	0.6786	1.3482	0.9394	1.9943	0.4865	2.1363	2.0487	1.7744	4.9549	0.6575	1.6378	1.1477	1.3786	2.1967	0.9345	1.2726	0.5285	0.9243	1.5458	0.6879	3.3247	0.8267	1.6887	0.8826	0.2914	0.1783	1.1086	1.4412	1.2073	0.0915	0.4454	2.0038	2.5454	1.3652	1.0017	1.3683	1.365	0.9535	1.2472	2.3203	0.0459	1.1879	4.1349	1.9439	1.5261	0.8002	0.8853	1.1076	1.3176	1.2143	1.15	0.3185	0.9424	1.2536	1.4692	2.6153	0.7912	2.2727	1.4004	1.2521	1.1144	1.3175	2.2218	0.9814	1.2051	2.0695	0.9453	0.9691	1.9957	1.2325	1.0403	1.5642	2.0156	4.2673	Non-significant
VEGFC	ENSG00000150630	Oncology	VEGFC_Oncology	OID21524	P49767	-1.033	-0.167	TRUE	FALSE	5.72443e-05	0.747323	3.62154e-06	0.452497	Significant in npc_vs_ctrl only	FALSE	FALSE	1.19982	FALSE	1.9039	1.1897	3.1838	0.244	2.9034	2.5017	2.6679	2.4129	1.6839	2.8659	3.3562	0.6301	1.2957	0.7764	1.8411	2.5159	2.6161	2.6795	1.7875	2.3949	2.2798	1.6596	3.3187	2.292	2.7265	2.9513	1.3996	3.1777	2.845	1.6868	2.0537	2.6836	0.6509	0.8974	3.4264	1.9789	0.7761	2.7948	1.933	2.1118	2.2663	0.0781	1.5111	0.3496	3.1451	2.3013	1.0997	2.2171	3.2962	0.8831	2.8653	2.3554	0.886	3.2083	2.2254	1.8682	1.9802	1.7957	3.3639	0.1677	2.7056	2.655	2.5346	3.2852	2.1486	0.2544	2.3845	2.5674	2.1765	3.0764	2.2719	1.6391	3.097	3.05	2.7989	2.8518	2.6007	2.016	2.3698	2.4516	2.0625	2.5502	2.9088	2.3856	3.083	1.4135	3.1019	Non-significant
GUSB	ENSG00000169919	Cardiometabolic	GUSB_Cardiometabolic	OID20296	P08236	-1.168	-0.031	TRUE	FALSE	1.7746e-06	0.944057	6.39088e-08	0.845815	Significant in npc_vs_ctrl only	FALSE	FALSE	1.19921	FALSE	0.4913	-0.3633	1.5638	-0.3125	-1.0475	-1.0334	1.895	0.0014	0.8796	0.4478	1.5072	-0.6142	0.5091	0.1729	-0.8457	0.6972	-0.0758	-0.0018	0.6873	1.0305	0.9523	0.2935	1.3536	0.6024	0.2557	0.8612	0.2965	1.0486	0.314	-0.7003	-1.3331	0.39	-0.0068	0.1452	1.7492	-0.395	-0.0906	-0.0426	-0.0934	-0.0168	-0.3803	-0.1566	1.4554	-0.2602	1.7528	0.3965	0.0593	0.4209	1.856	-0.6323	1.4956	-0.417	-0.3597	0.5575	-0.5118	-0.0193	-0.3842	-0.612	1.5349	-0.2601	0.6909	-1.0843	0.8255	1.6966	0.5109	-1.328	0.0028	1.0422	0.6864	1.3408	1.0177	-0.2782	1.5108	1.2276	-0.0211	-0.0693	0.663	0.2409	0.1642	0.3288	0.4167	-0.3407	0.5441	0.0834	1.3256	-0.7756	0.6999	Non-significant
ANXA1	ENSG00000135046	Inflammation_II	ANXA1_Inflammation_II	OID30617	P04083	-0.923	0.275	TRUE	FALSE	0.0493926	0.568812	0.014381	0.217306	Significant in npc_vs_ctrl only	FALSE	TRUE	1.19782	FALSE	-2.3271	-1.904	0.0692	-1.9222	-1.3537	-0.8126	1.5182	0.2488	-0.8017	-0.5804	0.6935	-2.5303	-1.8535	-1.6727	-0.7515	-1.1988	-1.4822	-1.1609	-1.4718	-0.6182	-0.9211	-1.2964	-1.5753	-1.1633	-1.468	-0.4519	-0.6803	-1.6622	-1.7416	-1.855	-2.2521	-2.9129	-0.8127	-2.6938	-0.3606	-1.7792	-2.0187	-1.8725	-2.2235	0.3592	-1.4529	-1.1165	-2.2061	-2.0153	1.7193	-1.6988	-0.6261	0.414	-0.9444	-2.3365	0.3461	-2.1047	-2.1357	0.0349	-1.1117	-1.0884	-0.8619		1.3186	-2.3319	-1.4426	-1.2301	-0.2155	0.5848	-1.1459	-2.4569	-2.184	-1.2394	-1.2091	-0.4515	-0.7233	-1.1777	-1.4301	1.5481	0.2075	-0.6902	-1.3587	-2.2956	-2.0925	-1.8183	0.0863	-1.5563	-1.9962	-0.7544	0.6759	-1.0597	-0.2039	Non-significant
CD164L2	ENSG00000174950	Neurology_II	CD164L2_Neurology_II	OID30922	Q6UWJ8	-0.208	-0.988	FALSE	FALSE	0.591665	0.180773	0.436149	0.0219884	Not significant	FALSE	FALSE	1.19622	FALSE	-0.4956	-9.5277		1.0251	2.0585	-1.2981	1.1173	1.0315	-0.4826	0.0651	-0.0216	0.4097	-1.3234	0.5486	-0.2926	-0.1101	-0.1096	-0.4582	-0.4847	0.8046	-0.8372	-1.2434	-0.0421	0.4806	0.9885	-1.2797	0.0502	-0.0164	0.9467	0.9483	-0.2769	-0.1365	1.1911	0.6679	0.8817	0.1178	0.3544	0.3143	-0.5489	-0.6703	-1.0915	0.1255	-1.6424	-1.0977	-1.0669	-0.1849	-0.2029	-1.002	-0.5941	0.8763	0.5895	-0.3584	-0.1207	-0.1971	-0.9392	-0.1618	0.4082	0.8161	0.5916	0.0066	-0.7463	-0.3802	-0.0567		-1.3788	0.3233	-1.2363	0.3108	-0.2959		-1.4538	0.4525	2.2339	0.3273	-2.1331	-0.1014	0.0832	-0.6033	-0.0343	0.2831	-0.9877	-1.7809	0.1031	-1.6717	1.0646	-0.0242		Non-significant
REST	ENSG00000084093	Oncology_II	REST_Oncology_II	OID31248	Q13127	1.047	0.148	TRUE	FALSE	0.04548	0.840329	0.0128921	0.633924	Significant in npc_vs_ctrl only	FALSE	FALSE	1.19559	FALSE	0.6219	0.7258	-0.9917	-1.2269	3.8065	-0.0274	-0.7765	-0.0331	0.0531	2.5443	0.7387	0.2471	0.0086	1.4315	0.6484	-2.6696	-0.8766	3.7596	0.4196	-0.3904	-0.225	1.0969	-1.5054	0.2634	-0.6269	0.0463	1.7513	-0.1061	-0.1314	-2.1141	0.6294	-0.4136	0.9803	0.2156	-0.8436	0.677	-0.9474	0.8273	-0.6737	-0.2873	-0.3241	-0.0455	1.3192	1.1819	1.0085	1.4417	1.0504	-0.9484	1.1754	-0.104	2.2102	-0.6692	-0.9837	-0.938	2.411	1.5078	0.729	0.6939	0.3909	3.1086	-0.0026	2.1212	1.9191	-0.3904	-1.0929	0.3653	0.9055	-0.4293	-0.3747	-0.0531	2.3264	0.6055	1.7943	-1.4279	0.3375	1.8832	-0.7713	0.1923	1.5037	0.504	-2.1758	1.3967	-1.4354	1.7764	0.0488	-0.268	2.4351	Non-significant
NXPH3	ENSG00000182575	Inflammation_II	NXPH3_Inflammation_II	OID30565	O95157	0.357	-0.838	FALSE	TRUE	0.310533	0.070149	0.173013	0.00331007	Significant in npc_mig_vs_npc_no_mig only	FALSE	TRUE	1.19491	FALSE	0.9191	1.3421	0.835	0.9636	0.4058	-1.2501	0.7646	1.3094	-0.5104	1.5466	0.9615	0.9888	0.355	-0.3212	0.5208	-0.5371	0.6702	-1.8483	1.6734	0.8903	0.6412	1.3858	-0.9787	0.8675	0.165	-0.0051	-1.9287	0.0438	0.898	0.0633	0.2092	1.4778	1.3572	0.9479	1.5009	-1.77	-0.1878	0.0666	-1.9569	-0.4353	0.9078	-2.6579	-0.5519	-1.7957	1.5317	1.6049	-1.6325	-0.3914	-0.1722	1.3042	1.3013	0.2609	2.0305	1.2882		0.8646	0.7175	0.0793	0.3827	0.8819	0.344	-0.2813	0.3838	0.977	-0.37	-2.3503	-0.3243	1.137	1.805	0.8325	2.0959	0.6867	1.3033	1.1419	-0.6076	1.3573	0.2333	-1.8924	1.5901	0.365	-0.0567	1.7764	-0.0745	-1.0621	0.7769	1.8714	0.4117	Non-significant
PDCD1	ENSG00000188389	Oncology	PDCD1_Oncology	OID21396	Q15116	0.839	-0.352	TRUE	FALSE	0.000544141	0.179677	5.49656e-05	0.0212817	Significant in npc_vs_ctrl only	FALSE	TRUE	1.19124	FALSE	1.2608	1.2944	0.8154	1.2528	1.0437	1.6982	0.2658	1.5226	1.0642	1.802	1.343	1.5187	0.5007	0.6052	1.448	0.6812	1.1435	1.2743	3.2239	2.9913	1.2934	2.5821	0.169	1.7101	1.1042	0.7723	0.6395	0.8052	1.2579	1.7047	1.3	0.9594	1.877	2.3825	1.1512	2.8016	0.1675	0.863	1.2958	1.1847	1.6146	2.4663	1.2384	1.1745	2.3691	2.4677	2.1692	1.0751	0.6016	1.6318	1.7744	1.1569	2.1852	1.7078	1.0723	2.055	0.7102	0.8883	0.8215	2.7944	-0.196	0.3731	1.8718	0.6106	0.1928	1.0897	1.4394	1.9072	2.3069	1.1892	3.3948	3.6622	0.9953	1.577	2.0737	1.8259	0.8328	0.8433	1.8435	0.8056	0.9273	2.0954	1.1272	1.3378	1.5048	2.1041		Non-significant
CHGB	ENSG00000089199	Neurology	CHGB_Neurology	OID21038	P05060	0.593	-0.597	TRUE	FALSE	0.0458548	0.193596	0.0130624	0.0259257	Significant in npc_vs_ctrl only	FALSE	TRUE	1.1898	FALSE	1.146	1.5436	-0.1373	0.6138	0.618	-1.0298	0.176	1.4916	-0.0145	2.5047	0.5226	1.1289	0.4387	-0.0214	0.3756	1.1439	0.1373	-1.736	1.8519	1.416	0.2313	1.7979	0.276	0.8639	0.5369	-0.2132	-0.0889	0.1754	1.1181	-1.4195	0.4773	1.0674	2.8018	2.6092	1.0937	1.5939	-0.0257	-0.1097	-0.0307	0.2665	1.2067	0.447	-1.8921	0.2036	1.1017	2.5844	-0.0382	-0.0922	-0.8386	0.8722	1.0386	0.9988	2.3944	-1.0037	0.8363	1.6724	0.5558	-0.4795	-0.038	1.3983	0.6443	0.3511	1.4631	-0.3291	-0.3875	-0.4836	0.6722	0.395	1.1411	0.8925	2.3019	2.2983	1.1274	0.7834	-0.5266	2.1351	-0.5957	-1.6175	2.056	-0.7833	-0.2968	2.1017	0.626	-1.1706	-0.0289	2.1749	-0.8869	Non-significant
IL12RB1	ENSG00000096996	Inflammation	IL12RB1_Inflammation	OID20486	P42701	0.888	-0.301	TRUE	FALSE	0.00744553	0.380188	0.00130663	0.0874301	Significant in npc_vs_ctrl only	FALSE	TRUE	1.18979	FALSE	1.0663		0.6078	1.0036	0.8058	1.0266	0.5898	1.1906	0.5787	0.5384	1.0993	1.2306	0.4406	0.6009	1.312	0.3006	1.1855	1.0267	2.1421	2.3104	1.0403	1.703	-0.2593	1.1257	1.1025	1.0641	1.1762	0.6898	-0.3996	0.3489	0.8556	0.5626	1.6846	1.7224	0.4737	1.3995	0.5264	0.6164	0.8701	0.6159	1.3585	0.8677	0.3538	0.5354	0.5475	0.9036	0.8269	1.1626		1.0942	0.7738	0.5281	0.9479	1.4311		1.5231	1.0393	0.7439		1.6299	0.0662	-0.1613	0.6409	0.6489	0.5285	0.6217	0.9365	0.8507	1.7558	-0.0968	1.7471	2.243	-0.3386	1.2844	1.3246	0.6405	0.8391	0.8338	1.1349	0.4243	0.751	1.4282		0.8339	0.6506	1.2854	4.234	Non-significant
BPIFB1	ENSG00000125999	Cardiometabolic	BPIFB1_Cardiometabolic	OID20308	Q8TDL5	-0.91	0.279	TRUE	FALSE	0.00406138	0.610148	0.000613253	0.265484	Significant in npc_vs_ctrl only	FALSE	TRUE	1.18933	FALSE	1.6537	-1.6723	-1.488	-1.5891	-1.3154	-0.3626	-0.5108	-0.1907	-1.6754	-0.7763	-0.6256	-2.3341	-1.6256	-3.5915	-1.5923	-1.8377	-2.3885	-0.5993	-0.7012	-2.8285	-1.4982	-2.206	-1.276	-1.7383	-1.7228	-0.0414	-1.8774	-1.8276	-0.431	-1.7539	-1.9451	-0.7583	-2.2534	-2.3584	-0.0653	-2.1765	-1.7275	-1.6098	-2.3825	-0.461	-0.7612	-1.0417	-1.9742	-0.3657	0.54	-1.5961	-1.1428	-1.4245	-0.7821	-0.8842	-0.4241	-2.4845	-2.3569	-0.5151	-1.2097	-2.8196	-0.5248	-2.6241	0.138	0.0968	-0.7325	-1.8282	-0.9814	-0.1044	-2.0023	-1.3643	0.0918	-0.944	-2.1837	-0.692	-1.2874	-3.4561	-1.2098	0.2813	-0.1813	-1.5421	-2.3266	-1.6903	-1.4014	-2.2907	-4.2097	-0.7103	-0.6038	-3.1393	-0.394	-0.3312	-3.0388	Non-significant
FADD	ENSG00000168040	Cardiometabolic	FADD_Cardiometabolic	OID20151	Q13158	-1.184	0.004	TRUE	FALSE	0.0564992	0.998615	0.0173783	0.987446	Significant in npc_vs_ctrl only	FALSE	TRUE	1.1882	FALSE	0.226	-0.4453	3.0019	-1.1536	0.5389	0.0988	2.6628	2.8875	0.7792	-0.4436	3.1556	-0.737	0.3236	-0.543		-0.2707	-0.3318	-0.5893	0.0489	1.2461	0.5884	2.4178	-0.7763	1.5635	0.4562	0.1618	0.0584	-0.5968	-1.6198	-0.4007		-1.7161	1.6229	0.1663	2.5515	-0.316	-0.2092	-0.2082	0.3234	0.3596	0.4866	-0.3021	-1.097	-0.859	3.3861	-0.3293	1.3084	0.4483	2.5112	-0.9574	2.3741	-0.5834	0.2674	2.3638	-0.3974	-0.7576	-0.0234	-0.2562	3.443	-0.7332	-0.0515	0.3922	0.5313	3.1041	-0.5593	-0.2906	0.0024	2.4862	0.4197	2.1539	0.3648	1.3114	2.3538	3.2598	0.5824	3.1028	-0.2311	-1.0556	0.6233	-1.0216	0.5127		-0.8929	0.2271	2.9899	0.093	0.6715	Non-significant
TOP1	ENSG00000198900	Oncology_II	TOP1_Oncology_II	OID31449	P11387	-1.113	0.074	TRUE	FALSE	0.0974497	0.944057	0.0357304	0.845972	Significant in npc_vs_ctrl only	FALSE	TRUE	1.18717	FALSE	-3.2958	-2.2459	0.5511	-1.7395	-0.9532	-1.9881	1.1099	-2.1318	0.9653	-3.6782	-2.9139	-4.1098	-0.9292	1.5455	-0.9866	0.9907	-1.492	-4.3743	-3.8075	-2.1118	-2.6751	-1.8532	-0.4606	-3.6479	0.6473	-0.6053	-0.7494	0.7175	-4.2987	-1.6593	-3.1428	-2.6064	-3.8254	-2.698	-1.5297	-3.5382	1.4551	-4.1682	-0.0429	-2.3114	-2.0542	-3.5561	-0.3512	-4.0725	-4.2157	-3.8809	-2.9429	0.8571	-1.9802	-4.0745	-3.7052	0.42	-4.2845	-3.9999	-1.7281	-1.8713	-0.9061	-0.7223	-0.1768	-3.6893	-2.3272	-1.482	-1.2754	-0.5505	-0.8133	-3.2042	-2.473	-3.4826	-4.1047	-2.2131	-3.7459	-4.3464	-4.1441	-3.6519	-0.8784	-4.1161	-0.6826	-0.0951	-0.6932	-1.2881	1.4543	-4.1364	-1.5643	-4.0299	-0.3298	-3.9674	0.922	Non-significant
KRT17	ENSG00000128422	Cardiometabolic_II	KRT17_Cardiometabolic_II	OID30092	Q04695	-0.738	0.447	FALSE	FALSE	0.264339	0.620675	0.139145	0.274541	Not significant	FALSE	TRUE	1.18549	FALSE	2.4663	1.0884	0.4717	0.5299	1.0146	0.8362	0.3672	-0.4262	0.2407	-0.2874	-0.3797	-0.5036	-0.4761	-0.0491	-2.0006	1.3392	1.2813	0.1262	0.2869	-1.1992	1.4455	1.4259	1.1274	0.1261	0.3742	-0.3405	0.3291	0.2902	0.6688	-0.533	-0.2367	0.0225	-1.0269	0.6911	1.0048	-0.7479	0.8986	0.2788	-0.3689	-0.4674	-5.7701	-0.8581	-1.0381	1.6234	-0.4658	0.7539	0.2119	-0.4907	1.0567	-0.5031	-0.0525	0.7896	-5.4428	-0.0462	0.9673	1.0372	3.28	-0.4655	0.4403	0.0562	0.3409	1.0548	-1.0291	1.5337	1.6492	0.631	1.2493	0.1564	-0.1935	1.1277	0.0459	-1.2329	0.7221	0.3119	-0.4863	0.0712	0.8186	-1.0515	1.7741	-0.207	0.577	1.7939	-0.7257	1.3302	1.3549	0.9589	1.7342	Non-significant
VNN2	ENSG00000112303	Oncology	VNN2_Oncology	OID21310	O95498	-0.838	0.347	TRUE	FALSE	0.00575121	0.304809	0.000938767	0.0593425	Significant in npc_vs_ctrl only	FALSE	TRUE	1.18462	FALSE		0.2986	2.253	1.0505	1.0774	2.084	2.3705	2.0058		1.5148	2.3606	0.9021	1.2075	0.0209	1.532	1.6998	1.3964	2.1554	0.7337	1.7456	1.8972	1.0778	1.5185	1.2624	1.1815	2.0619	1.0812	1.3411	1.7347	1.3236	0.4946	0.6847	0.7448	-0.5294	2.2139	1.0434	0.5162	1.7565	1.3354	1.3699	0.9105	1.0111	1.9008	1.1742	2.7533		0.7722	1.8607	1.2219	1.4729	2.3399	1.1277	0.5227	2.6677	0.7465		1.7484	-0.0326	2.7924	1.6906	1.7851	1.3269	1.387	2.8951	1.7715	0.2221	1.4019	1.37	1.5507	1.8947	1.3888	0.3531	0.983	2.1842	2.1299	1.3403	1.5739	-0.213	0.5245	0.1063	1.3688	1.1519	0.9102	1.515	2.0109	0.8887		Non-significant
APOA2	ENSG00000158874	Inflammation_II	APOA2_Inflammation_II	OID30686	P02652	0.602	0.582	FALSE	FALSE	0.128391	0.508078	0.0512935	0.162848	Not significant	FALSE	FALSE	1.18418	FALSE	-0.1392	-2.5746	-2.803	-3.34	-1.8252	2.268	-3.6201	-3.3225	-3.4383	-3.1805	-2.4439	-2.261	-2.4708	-2.6965	-2.2248	-2.0928	-1.8439	2.1064	-0.3744	-0.249	2.2657	-2.593	-2.5205	-2.817	-3.1862	-2.6355	-2.2834	-2.7792	-2.8087	-0.9801	-1.2486	-2.1019	-1.1244	-2.3397	-3.345	-2.0584	-2.16	2.8672	-3.084	-2.5991	-2.365	-1.4188	-1.3435	-2.0401	-3.0834	-3.017	-2.3205	-2.6837	-3.0714	-2.7594	-2.4231	-3.3112	-2.9712	-2.8977	-2.9088	-1.7303	-1.9124	-3.4789	-3.026	-2.3438	-1.6671	-2.6372	-2.8079	-3.2372	-2.9474	2.0682	-2.9208	-3.2307	-3.0052	-2.4776	-1.5474	-2.4177	-1.964	-4.3713	-3.5072	-4.2113	-4.0414	0.898	-2.4393	-2.959	-2.5378	-1.1951	-3.3429	0.9451	-1.7881	-3.1262	-2.7084	Non-significant
TJAP1	ENSG00000137221	Oncology	TJAP1_Oncology	OID21477	Q5JTD0	-1.162	-0.022	TRUE	FALSE	0.0110381	0.958078	0.00210268	0.888544	Significant in npc_vs_ctrl only	FALSE	FALSE	1.18383	FALSE	0.6184	-0.0648	2.9987	-0.0845	0.391	1.1638	2.7147	2.2246	1.0805	0.3945	3.3344	0.0303	0.7462	0.1728	0.5106	0.0725	0.7951	0.3338	0.5235	1.1474	1.0828	2.1944	0.1368	1.8391	0.7922	0.9047	0.6415	0.3554	-0.2174	0.5441	0.3155	-0.4182	1.8651	0.6233	2.8393	0.7227	0.0519	0.675	0.5627	0.5814	0.5644	0.4717	-0.0377	0.4405	3.5337	0.0012	1.5249	1.0849	2.864	-0.0238	2.3916	0.2701	1.2867	1.8328	0.2503	0.1017	0.3769	0.3512	3.2138	0.1446	0.3165	0.3226	1.1264	3.5304	0.0406	0.3857	0.3622	2.4564	0.6605	2.8101	0.75	1.6026	2.6762	3.5185	1.1719	3.1553	0.5927	0.1808	0.6584	0.3517	0.7247	0.0307	0.1319	0.8716	3.2973	0.7822	0.9763	Non-significant
LEO1	ENSG00000166477	Neurology_II	LEO1_Neurology_II	OID30991	Q8WVC0	0.869	-0.313	TRUE	FALSE	0.000237173	0.28188	1.9647e-05	0.050839	Significant in npc_vs_ctrl only	FALSE	TRUE	1.18171	FALSE	2.2473	1.3473	0.403	0.6418	0.9171	1.8852	0.8737	1.0166	1.5884	1.1292	0.3081	0.8208	0.4513	1.906	1.2586	0.2454	1.1283	0.4828	1.3551	1.9934	2.5082	1.213	0.5912	2.5468	0.716	0.6412	1.092	0.6008	0.4449	0.8881	0.873	0.1485	1.5815	1.4779	0.4379	1.6874	1.1294	1.1333	0.6995	1.1237	0.834	1.5923	1.086	1.3974	1.0668	1.9237	1.1051	1.555	1.1335	1.0779	1.0114	1.28	3.211	0.758	0.5039	1.2726	1.225	0.752	1.1283	2.2318	0.0814	0.2286	1.5894	0.6902	1.3966	1.2983	1.6772	0.3199	2.0434	0.8742	2.3013	1.1901	0.7551	0.872	0.1915	2.1299	0.2468	0.4509	1.8864	2.1286	1.6629	0.8715	0.232	1.5545	0.6164	1.0086	1.8699	Non-significant
BSND	ENSG00000162399	Oncology_II	BSND_Oncology_II	OID31184	Q8WZ55	1.09	-0.091	FALSE	FALSE	0.13374	0.938585	0.0544318	0.830325	Not significant	FALSE	TRUE	1.18066	FALSE	2.0917	2.6581	0.823	1.4742	1.0253	2.4876	4.1731	0.6095	-1.7786	1.849	-0.1397	1.5574	4.4528	2.0061	-0.5997	-0.0721	1.8704	0.6956	2.5538	1.9584	2.9685	2.0514	0.832	2.0934	2.2478	1.2928	1.5969	0.2074	0.6913	2.0399	1.8484	0.999	0.4352	-1.2735	-1.0367	1.2526	1.819	1.0495	3.7877	2.1669	-0.5215	-1.4952	-0.1719	0.0433	2.4417	1.6439	1.4075	0.6835	0.0936	-0.0932	3.3332	-1.4758	1.9932	0.4305	-0.7824	1.7863	1.5175	4.5578	0.759	1.4812	-1.7298	1.7854	0.2036	1.7721	2.3725	1.1799	2.6574	2.2463	-0.1345	0.1243	1.0104	2.2659	-1.1202	-0.5203	2.1256	3.132	2.1278	2.021	1.6085	1.1124	0.5928	2.3478	-1.9335	0.2351	1.0993	1.6853	7.8282	Non-significant
CEACAM8	ENSG00000124469	Cardiometabolic	CEACAM8_Cardiometabolic	OID20102	P31997	-1.017	0.163	TRUE	FALSE	0.0210967	0.787606	0.00460592	0.517319	Significant in npc_vs_ctrl only	FALSE	TRUE	1.18019	FALSE	0.739	0.8515	3.8467	0.2751		3.0602		2.7994	3.8053	2.3066	4.1089	2.0249	2.165	1.9697	2.7517	0.8017	2.2071		1.7266	2.1063	3.0823	2.3523		1.6327	2.1069	3.3299	3.2244	2.5856		0.8793	0.8125	0.2566		0.4937	3.9565	0.696	0.3591	2.0455	2.2373	2.2114	2.1604	1.401	0.8504	1.2304	4.6778	2.3037	2.2098	3.1346	2.8796	1.5106	3.702	1.7893	1.1386	2.9875	1.8752	1.5361	2.0525	2.2053	4.5249	1.7453	3.0486	1.6369	3.4987	4.1352	2.8598	0.5458	1.5539	3.2386	1.3228	2.9042	2.6847	1.6562			3.4296	3.0944	3.4111	1.1713	0.3884	3.0415	3.348	1.2415	1.7392	2.5945	3.6927	1.6949		Non-significant
PPME1	ENSG00000214517	Oncology	PPME1_Oncology	OID21347	Q9Y570	0.81	-0.369	FALSE	FALSE	0.311689	0.783471	0.174186	0.509078	Not significant	FALSE	TRUE	1.17949	FALSE		3.0187	3.0548	2.0099	3.0594	2.7088	2.194	6.8112		1.8793	2.8903	0.4867	5.0957	1.3133	4.7654	2.535	0.6831	1.5179	3.3539	6.297	0.1592	7.2508	1.6266	6.5809	5.4219	-0.642	1.6358	3.1973	0.5178	5.291	4.1945	1.5817	3.0306	5.2097	3.6621	2.3341	3.6604	3.28	4.4738	3.7356	3.0474	2.6372	0.3903	1.4196	3.3784		6.2307	3.2804	2.4912	2.5175	2.4639	4.4008	3.9185	6.4466	0.8135		1.2826	5.6668	4.238	3.2074	1.0092	4.3634	2.2088	4.2656	2.0714	1.9014	2.8343	3.4407	5.0945	3.4178	4.6914	6.8882	3.1198	3.1639	0.805	6.5686	1.4081	0.3292	5.4747	0.8437	0.7925	3.0634	0.4557	3.0484	2.8726	4.935		Non-significant
RANBP1	ENSG00000099901	Cardiometabolic_II	RANBP1_Cardiometabolic_II	OID30258	P43487	0.693	-0.486	FALSE	FALSE	0.267381	0.62141	0.141308	0.275844	Not significant	FALSE	TRUE	1.17915	FALSE	3.3071	2.3801		1.9568	3.1316	0.6434	1.9257	5.111	1.0693	1.5872	1.3861	1.044	2.8573	0.1668	3.1956	2.0836	0.5565	-0.648	2.3792	4.6433	0.5296	5.2771	1.0266	4.795	3.8685	0.0548	1.5133	2.2584	-0.3671	1.6314	2.6264	1.3027	2.0657	3.8611	2.3568	1.1778	2.7363	1.2446	2.7259	2.362	3.0487	1.0779	-1.5913	0.6812	2.051	-0.836	4.1046	2.023	1.6936	1.7333	1.2544	2.9676	3.0021	4.9041	0.7031	2.3458	1.5827	3.7515	2.7788	2.8206	0.1893	2.8716	0.7528	2.5337	1.6582	0.323	2.1503	1.8338	3.3616	1.928	3.1237	4.8162	1.4784	2.2729	0.9861	5.1286	0.4599	-0.6661	4.2992	0.741	0.5503	2.1693	0.0443	1.9582	1.9776	3.7517	2.0983	Non-significant
DXO	ENSG00000204348	Neurology_II	DXO_Neurology_II	OID31080	O77932	0.651	-0.528	FALSE	FALSE	0.137066	0.257205	0.0561485	0.042151	Not significant	FALSE	TRUE	1.17893	FALSE	2.0311	1.4119	2.2244	0.5543	1.7511	1.7471	2.8466	4.5993	1.682	1.4418	1.9814	0.4394	1.8186	1.8274	2.0453	0.1743	1.2964	0.7694	1.8215	3.7338	1.3345	4.196	0.7652	3.6529	2.1185	-0.0559	1.5425	0.7349	0.1092	1.3568	0.4013	-0.0958	2.5787	2.8185	2.0269	1.4621	1.1529	1.5434	1.5886	1.6387	2.1073	2.0722	0.5295	1.1482	2.9216	1.5432	3.4313	1.5709	1.6272	0.8529	1.4641	1.672	2.122	2.7944	0.9032	1.1989	1.3935	2.2301	2.5994	1.7004	0.2175	0.9878	2.0947	2.1348	0.6033	1.3275	1.469	1.3751	2.3412	1.8918	2.5886	3.8271	1.362	2.5552	1.1745	4.4046	0.9305	0.7445	3.023	0.8293	1.7222	0.999	-0.2113	1.5283	1.9376	2.9756	2.0251	Non-significant
CYTH3	ENSG00000008256	Oncology_II	CYTH3_Oncology_II	OID31208	O43739	1.128	-0.051	FALSE	FALSE	0.105161	0.965317	0.039293	0.911203	Not significant	FALSE	TRUE	1.17816	FALSE	-1.3708	0.1535	-0.3037	0.5717	3.8215	0.8434	1.5438	1.8734	0.0885	1.9559	-1.6407	-0.9208	-0.1503	0.4089	1.0171	-0.0355	-1.4686	0.0605	0.6043	0.5301	0.3141	3.406	-1.842	1.5761	0.4018	-0.9733	0.1517	-0.4898	-0.3802	0.5572	-1.1355	-0.3515	-0.8676	0.8377	0.8234	1.3128	0.2032	-0.1199	0.2561	0.4345	-1.553	0.0871	-0.5519	0.1891	0.6716	0.4751	1.8025	-1.2388	-0.5959	-0.331	2.5016	-1.1404	1.8186	0.5069	0.4096	1.8841	2.0888	1.6855	-1.069	0.4747	1.4418	-0.3923	0.9482	0.2142	-0.1724	-1.4377	4.6945	-0.0953	-0.4606	0.5688	-0.5561	0.5422	-1.4343	-0.9162	3.4457	2.5863	0.2119	-2.6244	0.0569	0.4583	-1.5261	1.0796	-3.3062	2.7238	0.0363	0.9822	6.4465	Non-significant
ATP2B4	ENSG00000058668	Cardiometabolic_II	ATP2B4_Cardiometabolic_II	OID30062	P23634	0.789	-0.389	FALSE	FALSE	0.284013	0.710047	0.153274	0.393864	Not significant	FALSE	TRUE	1.17815	FALSE	0.6893	0.2517	-0.0014	-0.4533	5.3091	1.3301	3.1904	1.0714	0.6789	1.3552	1.6983	1.977	3.3618	0.6859	0.8822	-0.4085	1.3706	1.4383	3.0425	1.3279	0.2447	6.3033	0.988	0.7654	0.4758	2.141	1.6575	1.1908	1.2251	2.3992	1.7996	0.4295	1.2254	3.6699	0.5562	1.0973	0.3191	2.0608	1.3225	1.4524	1.5018	1.0333	1.4438	0.9799	1.9656	0.0737	-0.4057	2.2547	1.3777	1.6869	0.1703	1.0126	1.2231	0.1892	1.8327	6.369	1.3595	6.2581	-0.051	0.1325	-0.789	1.4951	1.795	0.8341	1.6366	0.4051	0.6219	1.9311	1.159	2.083	1.0152	1.6123	0.0069	-0.1139	0.6749	-0.0782	1.1785	1.4344	0.5349	1.4014	1.5127	1.8655	1.7052	0.4638	1.1872	1.0583	9.4209	Non-significant
SART1	ENSG00000175467	Cardiometabolic_II	SART1_Cardiometabolic_II	OID30113	O43290	-1.145	-0.033	TRUE	FALSE	0.077692	0.967115	0.0266124	0.91475	Significant in npc_vs_ctrl only	FALSE	FALSE	1.17813	FALSE	0.3879	0.4657	3.1274	-0.8699	1.1132	0.9287	4.7403	1.7035	1.6412	1.7509	3.4411	-0.4451	0.2339	1.425	1.2742	1.4987	0.9344	-0.1127	1.0694	2.1461	2.1646	1.2958	0.8526	0.9687	-0.0612	1.7781	1.5528	0.2702	-0.6801	-0.5426	-0.1895	0.0577	2.3777	0.1244	2.3845	-0.2728	-0.3262	0.5984	-0.821	3.1387	0.8517	1.8563	-0.1989	-0.4363	5.4826	1.1059	3.6685	1.5481	2.9026	-0.2298	2.9355	0.0785	1.1751	2.0786	1.605	0.1397	1.7051	-0.3127	3.9802	0.8956	0.3541	0.4095	2.5601	2.7942	0.078	-1.297	1.4244	1.3875	1.4939	1.7415	2.1152	1.5451	1.0301	4.7917	2.2449	1.7747	1.1539	-1.9471	1.0807	0.562	1.9028	0.5715	-0.0044	0.4299	4.7612	3.1585	2.4628	Non-significant
BANK1	ENSG00000153064	Inflammation	BANK1_Inflammation	OID20594	Q8NDB2	-1.01	0.166	TRUE	FALSE	0.0475744	0.80269	0.0137685	0.546859	Significant in npc_vs_ctrl only	FALSE	TRUE	1.1767	FALSE	1.7128	1.3052	4.133	0.9516			3.5436	2.416	3.7145	1.9877	3.1643	0.7803	3.1617	1.6609	2.3629	2.6672	1.6128	0.7935	2.4161	2.4325	2.0798	2.7585	2.22	3.6592	3.352	3.3875	1.4529	1.4672	-0.2428	1.6647	2.0545	0.9462	4.6055	2.7561	4.3728	2.2454	1.3337	0.9006	1.2818	2.0479	2.0898	1.6859	1.2099	2.2097	3.9031	1.2451	1.8505	3.6033	4.2368	0.7536	1.9246	2.5555	4.1795	3.812	1.5712	4.4303	2.2543	1.6437	5.6746	1.9454	2.3063	2.2169	2.7962	4.5189	1.5271	0.521	2.9295	3.7801	2.9376	3.3409	2.982	3.1372	3.8178	3.9765		6.7336	2.2636	2.1832	3.0948	1.0504	2.1059	2.1359	2.3805	2.1644	4.2123	2.9387		Non-significant
STXBP3	ENSG00000116266	Oncology	STXBP3_Oncology	OID21240	O00186	-1.137	-0.04	TRUE	FALSE	0.00803009	0.942942	0.00143707	0.84097	Significant in npc_vs_ctrl only	FALSE	FALSE	1.17667	FALSE	1.0634	0.378	2.9059	-0.2625	1.521	0.902		1.3713	0.7485	0.5063	2.7924	0.6575	-0.7862	-0.1275	0.4627	0.9135	-0.086	0.7848	-0.3215	1.9461	0.454	2.3392	1.5556	1.6738	0.1073	0.1527		3.0978	0.3251	0.9881	-0.0016	0.4524	3.1868	1.0214	2.9458	0.1416	0.2828	0.5522	0.5693	1.5166	1.0372	0.2434	0.9278	1.7459		0.1376	1.9715	0.8066	2.1585	0.181	1.8082	0.6873	0.7232	1.7706	0.215	1.61	0.3251	1.206	2.5724	0.6262	-0.4941	0.278		2.7587		0.8583	0.5699	2.3492	1.0579	2.1011	1.4478	1.559	2.6246	3.1292	0.7451	1.7684	0.9778	0.0673	0.5476	1.0147	1.0679	0.2043	-0.9464		3.0636	2.1643		Non-significant
KLK4	ENSG00000167749	Oncology	KLK4_Oncology	OID21391	Q9Y5K2	0.631	-0.546	FALSE	FALSE	0.342116	0.456609	0.199289	0.133264	Not significant	FALSE	TRUE	1.17643	FALSE	5.4959	4.5242	-1.4292	4.2555	0.6349	5.3382	1.9924	4.6262	-1.3831	4.0461	3.94	5.3422	-0.325	-1.2849	0.6223	1.1774	2.1416	2.8308	5.2415	5.0696	4.8524	4.0465	1.2334	5.5733	1.5658	0.5698	2.492	2.5798	5.2984	3.2293	5.6567	2.8586	5.106	5.7061	4.1785	4.1605	-0.7893	2.307	-1.022	3.2349	5.5312	4.9392	2.1923	4.0563	6.0061	5.0528	4.8967	2.9991	3.1277	2.6724	5.2116	2.9362	5.8431	1.5799	4.7398	4.0287	-1.3547	-0.4365	3.4364	5.1239	-0.3029	0.815	5.3493	3.7581	-1.1223	2.8873	5.8624	4.1158	4.0055	1.8257	6.6356	5.1127	5.4384	5.1169	-0.3638	5.6627	-0.598	0.4236	6.2194	-0.745	-0.7919	5.1032	1.9468	3.3756	4.1593	5.0334		Non-significant
CD5L	ENSG00000073754	Inflammation_II	CD5L_Inflammation_II	OID30775	O43866	1.169	-0.008	TRUE	FALSE	0.00010592	0.989314	7.4044e-06	0.965455	Significant in npc_vs_ctrl only	FALSE	TRUE	1.17631	FALSE	2.0058	1.689	-0.5748	0.0294	0.8413	-1.2458	0.1492	0.1308	1.0835	0.8654	3.2754	1.7503	1.3465	0.677	1.5419	-0.4122	1.8079	0.7665	1.1662	0.8616	1.0756	1.3881	-0.7169	1.4723	1.8847	0.7958	0.4736	0.0563	-0.1715	1.2311	1.6323	-0.1926	1.0456	0.8006	-0.6923	0.6692	0.672	1.3364	1.1753	0.5248	1.3318	0.262	0.582	1.2368	0.1803	0.6382	0.4346	2.3109	-0.0009	1.3267	-0.3859	1.1406	1.5764	0.9539	0.9946	1.0383	0.8995	1.5626	-0.6963	0.8176	0.4268	0.2647	1.8543	-0.2476		0.6575	1.3054	-0.0718	0.6679	-0.3835	0.6955	0.7203	-0.3934	-0.512	1.9688	1.6715	0.5091	-0.1358	0.7127	1.2696	1.1411	0.9494	-0.0282	1.4971	0.0333	1.4623	1.2799	Non-significant
IGHMBP2	ENSG00000132740	Cardiometabolic_II	IGHMBP2_Cardiometabolic_II	OID30123	P38935	-1.079	0.096	FALSE	FALSE	0.132119	0.922699	0.0533835	0.798533	Not significant	FALSE	TRUE	1.17516	FALSE	-0.2355	0.4062	3.4994	0.3182	2.906	0.1171	3.7628	1.8955	1.7819	0.1747	3.558	-0.6928	1.6744	-0.5437	-0.461	0.0997	-0.6762	1.1758	0.0362	1.2581	0.7641	3.9802	0.0588	0.1022	-0.4529	1.4565	-0.0978	0.8585	-0.2778	0.766	0.9319	-1.1336	1.5019	0.9699	2.6539	-2.3186	1.9312	0.759	-1.0628	0.9199	1.2557	0.7398	1.1137	-0.0654	3.8506	-0.454	1.3213	2.4022	3.3207	0.2427	2.7675	5.5876	0.1966	2.2065	0.7225	3.0357	1.0852	-0.0213	2.9743	-0.1863	2.0172	1.5762	0.7362	3.4551	-0.1506	0.9498	0.6826	1.8105	1.0328	2.8349	1.2809	2.17	3.5536	3.2472	1.9777	2.8512	3.8692	4.0012	0.9722	-0.0539	1.0294	1.357	1.9022	1.0239	3.3663	1.5721	3.746	Non-significant
CSRP3	ENSG00000129170	Cardiometabolic_II	CSRP3_Cardiometabolic_II	OID30176	P50461	0.522	-0.652	FALSE	FALSE	0.549265	0.538831	0.390018	0.187216	Not significant	FALSE	TRUE	1.17424	FALSE	0.9048	0.0342	2.7062	3.9668	2.3914	-1.8555	0.1393	4.6523	0.2336	-0.038	-0.536	2.9144	0.5758	1.2554	1.8765	-0.4037	0.8861	1.4422	0.1299	2.8835	0.2989	4.9128	1.5304	-0.5677	-0.5486	-0.6761	2.1247	3.4917	0.6257	2.7201	2.8976	0.8243	1.6699	1.0509	2.3955	-1.5206	2.1079	2.3363	-2.7875	-0.4206	0.7255	-0.6032	1.6024	-2.2221	-1.5625	2.7025	0.5088	-1.0003	-0.4076	1.7062	0.7983	-0.8	3.4956	1.2356	-1.5876	2.2949	4.3329	3.142	-1.0941	2.1135	0.3892	0.4104	-0.5581	-0.1926	0.9849	-0.0555	2.9522	2.4092	2.1524	0.8517	2.3595	2.4088	4.0669	-0.5762	0.6332	2.8413	1.62	-0.5646	0.3801	2.37	3.1751	-1.0286	0.9614	-0.6226	-0.4599	-0.2423	5.5649	Non-significant
CXCL17	ENSG00000189377	Inflammation	CXCL17_Inflammation	OID20622	Q6UXB2	1.141	0.033	TRUE	FALSE	1.68908e-06	0.948884	5.96284e-08	0.866924	Significant in npc_vs_ctrl only	FALSE	FALSE	1.17412	FALSE	-0.1413	0.997	-0.758	-0.7645	0.3462	-1.5553	-1.1563	-0.0097	-1.2295	-0.358	-1.7744	-0.3625	0.0231	-0.5411	-0.5978	-1.4704	-0.1176	2.2222	-0.346	-0.2157	-0.5815	0.7058	-2.1923	-0.108	-0.2687	-0.8257	-0.0285	-0.7668	-0.3915	-1.7614	-0.3799	-0.8933	0.0705	0.7102	-1.4129	-0.3903	-0.4027	-1.3442	-1.3279	-0.6403	-0.7514	-0.2966	-1.535	-0.8084		-0.213	-0.4367	-0.1485	-1.7045	-0.5463	-0.5702	-0.3728	0.7266	0.5041	-0.4748	-0.3571	1.3334	0.3205	-1.8158	0.8232	0.1396	-0.9096	-0.2052	-1.9632	0.4108	-1.1022	0.4171	-1.1245	0.1665	-1.7597	-0.4287	0.3583	-1.3369	-0.6199	0.7448	0.8173	-0.9648	-1.1055	-0.0327	-0.1821	-0.2039	-0.5843	-1.1715	-0.7002	-1.3737	0.0105		Non-significant
SNRPB2	ENSG00000125870	Neurology_II	SNRPB2_Neurology_II	OID31132	P08579	-1.132	-0.042	FALSE	FALSE	0.123659	0.961025	0.0486683	0.895148	Not significant	FALSE	FALSE	1.17385	FALSE	1.5902	0.6657	4.4981	-0.28	2.4372	3.0689	6.8562	2.7915	3.1474	2.7928	5.1752	0.5536	1.2136	2.3949	2.2274	2.4354	1.9832	2.3623	1.9831	3.0415	3.1099	2.6605	1.2456	1.69	0.85	2.5598	3.1916	0.6367	0.0293	0.7824	0.3891	-0.1059	3.6375	1.0268	3.6656	1.1547	0.5764	1.998	1.1098	3.8662	1.5852	3.4442	0.7243	0.691	6.7207	1.7982	4.6895	2.8537	3.667	0.3518	4.2158	1.2046	2.1685	3.311	2.5337	1.0189	2.2187	1.1423	5.5647	1.672	1.6192	1.0703	3.6073	4.4907	1.0591	0.4096	2.2995	2.6882	2.6017	3.431	3.0037	2.0439	1.9924	5.9078	3.6884	3.5783	2.6045	0.2614	1.3244	2.1037	3.1504	1.1464	0.8305	1.6444	5.204	4.1598	4.4671	Non-significant
CABP2	ENSG00000167791	Neurology_II	CABP2_Neurology_II	OID30916	Q9NPB3	-1.139	0.033	TRUE	FALSE	0.0545864	0.974186	0.0165283	0.931981	Significant in npc_vs_ctrl only	FALSE	TRUE	1.17286	FALSE	1.0563	-0.756		-0.9367	4.0005	0.3937	1.3094	-0.0568	1.3351	0.0255	2.1494	2.7424	0.7399	0.3421	-0.1222	-0.5596	0.223	0.1318	-0.6781	-0.5587	-0.5187	5.1243	0.9641	-0.7524	1.2106	-0.7168	0.3007	1.0887	0.2534	-2.2403	1.0968	-0.0383	-0.2433	2.3737	2.1995	0.4356	-0.0252	1.2564	0.1817	-0.732	-1.2075	-0.6054	-0.9598	-1.1228	2.4444	0.2218	-0.1618	-0.2369	2.5245	-2.3866	1.6964	0.4775	1.3335	0.0797	-0.6339	4.2357	-0.4893	1.8683	0.7455	-0.0371	0.7174	-0.4378	0.2884		0.4479	0.4928	0.3483	2.0843	-0.7165		0.0998	-0.7045	2.2101	2.6829	0.4096	1.1959	-0.081	0.0927	-1.1188	-0.2925	0.8684	-0.8743	0.4539	-1.4453	2.8235	-1.6757		Non-significant
BPIFA2	ENSG00000131050	Cardiometabolic_II	BPIFA2_Cardiometabolic_II	OID30279	Q96DR5	-0.768	-0.403	FALSE	FALSE	0.24935	0.656273	0.128031	0.315292	Not significant	FALSE	FALSE	1.17149	FALSE	-1.4481	-0.7878		-0.5638	-1.0208	-0.0292	1.1315	-1.4082	-3.0714	0.8243	1.77	0.8132	0.1096	-2.9754	-2.261	-1.2506	-1.0921	-2.09	-1.773	-0.512	-0.025	-1.9754	-1.8465	0.2325	-2.103	-2.0369	-5.0344	-0.7277	-0.9441	-1.1105	0.9709	0.2009	-0.6367	-0.6102	1.2271	-0.2471	-1.727	2.8631	-2.2654	1.948	-0.9748	-1.4317	-1.4096	0.665	2.4574	0.4731	-1.3939	-0.2461	0.7301	3.5314	-0.9391	-1.3668	-1.7166	-2.7403	-1.3164	-2.5621	1.2084	-2.0451	2.1485	-0.4197	-1.6359	-1.8576	-0.1017	0.9678	-1.9267	-0.2222	2.0755	2.7185	-1.0207	0.0537	-0.4954	-0.248	0.9974	0.3179	-1.2108	-2.1961	-1.6912	-2.0839	2.8193	-1.693	-3.0677	-0.7194	-0.7876	-0.9043	0.9388	-0.8379	-1.1559	Non-significant
SCLY	ENSG00000132330	Oncology	SCLY_Oncology	OID21425	Q96I15	1.019	-0.152	TRUE	FALSE	4.27913e-06	0.739636	1.81321e-07	0.429925	Significant in npc_vs_ctrl only	FALSE	TRUE	1.17136	FALSE	1.4358	1.459	0.6526	0.8195	0.6206	0.812	0.3592	1.3571	1.3158	1.4647	-0.0716	0.7635	0.1942	1.5331	1.2017	-0.044	1.1012	-0.5352	2.4134	3.0269	0.7255	2.754	0.4201	1.6352	0.5319	0.5247	2.625	0.2721	0.6995	0.6791	0.8936	0.1006	1.5479	1.4682	0.7024	1.2198	0.6289	-0.1336	0.2479	1.1623	0.719	2.1581	1.7967	1.1173	0.7346	1.9045	1.3213	2.1712	0.4203	0.9285	0.4881	1.1753	1.9843	0.3469	0.6481	1.7165	1.5714	0.9427	0.6362	2.6659	0.1924	0.8727	2.1088	0.4331	1.4695	2.0888	1.0255	0.2536	2.3676	0.5218	2.1858	1.8717	0.6554	0.7558	-0.0251	2.0927	-0.0245	1.0393	1.7481	0.9394	1.4254	0.5675	-0.0421	1.134	0.6893	0.9021		Non-significant
UBQLN3	ENSG00000175520	Cardiometabolic_II	UBQLN3_Cardiometabolic_II	OID30096	Q9H347	0.934	-0.235	FALSE	FALSE	0.355857	0.840386	0.211077	0.636779	Not significant	FALSE	TRUE	1.16907	FALSE	-2.5554	-2.7734	-8.798	-0.312	0.2414	-1.9453	-3.0832	0.7469	-1.514	-1.7896	-2.1275	-9.1045	-2.0681	0.2752	-0.9027	-2.186	-1.7215	-2.3168	-1.1489	-1.8625	-2.87	-1.2335	-2.0013	-1.1151	-1.7892	-1.4684	-1.1053	-2.016	-2.6467	-2.0519	1.7212	-2.5615	-2.7347	0.7108	-2.7933	-2.9703	-1.8268	-1.6946	-0.6569	-2.8259	-1.0743	-1.7251	-0.9099	-1.9777	-8.4817	-2.707	-2.7654	-2.5193	-1.8615	-2.0112	-2.1017	-2.0499	-6.1733	-1.0737	-2.2283	-2.0385	-0.1613	-0.1337	-2.1543	-0.953	-2.2627	-3.8593	-0.2534	-0.3024	-3.8267	-0.0589	-4.5309	-2.4441	-1.4036	-2.4377	-1.6257	-3.0977	-1.4678	-3.56	-2.4139	-1.3698	-3.6166	-4.46	-2.1675	-1.2194	-2.9779	-1.44	-1.727	-0.2257	-3.2236	1.4319	-0.6144	Non-significant
NPM1	ENSG00000181163	Neurology	NPM1_Neurology	OID20961	P06748	-1.065	-0.104	TRUE	FALSE	0.037777	0.889304	0.0101144	0.720887	Significant in npc_vs_ctrl only	FALSE	FALSE	1.16868	FALSE	0.9031	1.0579	2.7968	0.1566	2.164	1.966	4.3426	2.3082	2.0001	2.102	3.4239	0.0296	1.2119	2.638	2.1352	3.2436	1.2278	1.2909	1.1331	2.7041	1.6308	1.885	2.4356	1.5571	0.5718	1.4123	2.0023	0.9325	-0.0092	0.2435	0.5387	0.6532	3.7251	1.0115	2.336	1.1795	0.9375	1.1445	0.2982	4.1611	1.4831	3.63	0.8037	1.718	4.571	0.7858		1.5015	2.5977	-0.0775	3.0793	0.676	1.742	2.4358	1.6878	0.7905	2.8232	0.8793	3.8416	1.6191	0.1165	1.0008	2.4298	2.9358	-0.0618	-1.1531	1.5962	1.646	1.836	2.2755	2.6063	2.2725	1.2241	4.0378	2.3806	2.5962	1.2431	-0.5285	1.2718	1.1037	2.2517	1.3249	1.5604	0.4202	2.9649	4.3616		Non-significant
YOD1	ENSG00000180667	Cardiometabolic_II	YOD1_Cardiometabolic_II	OID30181	Q5VVQ6	-0.808	-0.36	FALSE	FALSE	0.41738	0.813038	0.263033	0.562515	Not significant	FALSE	FALSE	1.16808	FALSE	5.3554	3.8396	5.8534	2.6968	4.0373	3.5731	4.8144	8.8028	3.0066	2.3514	5.696	0.4155	5.9561	1.2253	5.6402	4.0721	1.2294	0.8645	3.4563	6.1914	1.0925	8.7156	3.3484	7.6928	6.3146	1.3527	1.4612	4.7502	1.8359	6.1263	3.9274	2.5674	2.1056	5.8999	6.2754	3.0887	4.8848	3.0415	4.9674	3.4162	5.3689	2.4026	1.9269	1.6077	5.3689	-0.38	6.5611	4.2479	5.7165	2.5847	5.0076	4.6924	4.2653	7.5895	1.3392	3.5775	2.1711	6.097	5.8671	4.2123	1.2227	4.6282	2.7841	6.5969	2.7557	1.8845	3.3056	5.7803	4.941	5.5003	5.0913	7.8581	6.1467	5.7295	1.4158	8.7297	2.5507	0.6593	6.9631	1.7764	1.0142	3.3665	1.0141	2.5525	5.4412	5.8029	3.8479	Non-significant
NRGN	ENSG00000154146	Inflammation_II	NRGN_Inflammation_II	OID30674	Q92686	-1.119	-0.049	TRUE	FALSE	0.0119966	0.940112	0.00231882	0.833647	Significant in npc_vs_ctrl only	FALSE	FALSE	1.16768	FALSE	0.0038	-0.8021	2.7392	0.093	0.5744	-0.8996	2.3269	0.8435	1.9291	0.3941	2.6799	-0.8618	0.8437	-0.8341	0.3224	-0.1576	1.3099	-0.6824	-0.1226	-0.4658	-0.5158	-0.142	-0.0571	0.9271	1.4005	0.6298	0.2964	-0.1044	-0.6467	-1.0191	-0.2467	-0.4675	2.6544	-0.3344	2.2852	-0.9939	-0.0801	-0.5548	-0.6345	-0.3518	0.4515	-0.7632	-1.0427	-0.8953	2.2788	0.0417	-0.7393	1.1995	2.3859	0.0723	1.2759	0.5934	1.9425	1.3983	0.1308	-0.1303	0.0244	0.1031	3.147	0.1118	0.9206	-0.1449	0.9891	2.2889	0.6284	-0.6818	0.5663	1.5285	1.0665	1.9247	-0.0599	-0.1543	2.3584	2.1524	1.9154	4.441	0.1965	-0.6978	1.3936	0.0199	0.618	0.1662	-0.3102	-0.5076	2.476	-0.0421	0.2323	Non-significant
ERN1	ENSG00000178607	Oncology_II	ERN1_Oncology_II	OID31391	O75460	-1.112	0.055	TRUE	FALSE	5.89341e-07	0.840242	1.69202e-08	0.63264	Significant in npc_vs_ctrl only	FALSE	TRUE	1.16671	FALSE	-0.0622	-0.1114	1.4746	-0.7348	-0.2504	-0.3714	0.9135	-0.442	-0.4775	0.6788	1.3473	-0.2392	-0.2879	-0.1912	0.2762	0.0946	-0.8243	0.1589	0.0753	-0.0884	-0.3037	-0.5793	0.1772	-1.1602	-0.1392	-0.1138	-0.5225	0.1656	0.3973	0.1332	-0.219	0.1582	-0.5842	-0.0404	1.2903	-0.2755	0.4246	-0.2682	-0.4147	-0.9994	-0.4746	0.3815	-0.3655	-0.4807	0.7788	-0.857	-0.8067	0.4019	0.8259	-0.2501	0.8426	-0.1927	-0.5604	-0.3385	-0.9049	-0.8654	0.0453	-1.1767	1.2653	-0.8462	0.3278	-0.5123	0.0417	1.3107	-0.3871	-0.4868	-0.145	0.5935	-0.8768	1.3631	-0.4938	-0.5645	1.1677	0.8402	-0.3222	0.1473	-0.3978	-0.034	-0.112	-1.4282	-0.3666	0.2838	0.2678	-0.7888	1.2379	-0.8345	0.2006	Non-significant
RASSF2	ENSG00000101265	Oncology	RASSF2_Oncology	OID21194	P50749	-0.911	-0.254	FALSE	FALSE	0.240099	0.783562	0.121434	0.509411	Not significant	FALSE	FALSE	1.16479	FALSE	0.5481	0.0726	4.3896	-1.0073	3.0772	1.1705		3.0628	2.9859	2.8729	4.6139	1.4774	2.447	-0.3848	2.8238	0.7525	2.4236	0.3345	1.0064	1.1788	2.5498	1.5235	-0.428	1.9168	1.0151	1.9864		0.8949	-0.2966	-1.3013	-0.3948	-0.5039	1.4135	-0.2734	3.1141	-0.6622	0.1231	0.1209	1.4303	1.9724	2.6772	-0.6301	-1.7151	-0.376		1.3004	0.4356	2.1943	3.5502	-0.4595	3.5874	0.9431	0.7317	3.0459	2.2152	0.5839	1.9491	1.3341	5.2669	1.6089	2.7757	1.7005		4.3346		-1.8645	1.85	2.421	2.0707	2.6294	2.4921	1.6451	1.4395	5.1773	4.0221	4.5202	3.5292	-0.9174	0.5928	2.7988	3.4494	-0.3301	0.1527		5.0765	2.376		Non-significant
CA6	ENSG00000131686	Neurology	CA6_Neurology	OID21096	P23280	-0.832	-0.333	TRUE	FALSE	0.00480491	0.438633	0.000765772	0.123265	Significant in npc_vs_ctrl only	FALSE	FALSE	1.16457	FALSE	-1.1337	0.1572	1.418	-0.4237	-0.8067	-0.1759	0.5432	-0.3375	-1.7113	0.5306	1.2942	-0.3359	-0.1901	0.4063	-1.9587	1.1767	0.656	-0.7094	-0.2968	-0.8804	-0.2645	-1.5945	0.3172	-0.6523	-0.1657	1.1637	-2.9777	1.7048	-0.0548	-0.2139	-0.6628	-0.73	-1.5525	-0.5376	-0.8316	-0.6387	0.3734	0.6244	0.2646	0.6217	-0.8192	-0.2592	-0.3802	-0.4533	0.9103	-0.7067	-0.0859	-0.7989	0.1257	0.8678	0.4274	-1.1861	-1.9241	-0.5016	-1.4813	-1.5015	0.0147	-0.3038	0.242	0.2543	0.2112	-0.6863	-0.1655	0.2158	-0.2868	-1.3853	-1.4504	0.8044	-0.3424	0.8571	0.3487	-1.36	-0.3881	0.8287	-0.5015	-2.2248	1.4119	1.5513	0.1974	-0.0684	-0.2155	-0.0506	1.1505	-1.608	0.1872	-0.4858	-0.1067	Non-significant
DDX4	ENSG00000152670	Inflammation_II	DDX4_Inflammation_II	OID30431	Q9NQI0	-0.348	0.816	FALSE	FALSE	0.767449	0.452675	0.649994	0.130059	Not significant	FALSE	TRUE	1.16396	FALSE	3.032	1.9449	-5.6192	-6.2251	1.3181	0.5669	1.9209	2.0041	0.6418	-1.2792	-1.6671	1.6665	0.2869	1.3637	0.487	-0.9612	1.4434	-0.6634	1.6718	0.4793	-0.4385	3.0024	1.1246	-1.0621	-2.2237	0.9947	1.3741	-0.0702	1.5709	1.2548	0.0308	0.1806	1.6745	1.2424	-0.1663	-0.399	0.6244	1.7052	1.0963	1.2456	0.465	0.5667	0.7467	0.4401	0.8125	-6.0501	1.0881	1.1559	2.3936	0.9529	-1.8997	-0.1276	-0.6965	0.3749		5.1611	0.7789	2.5066	1.2365	2.5231	0.5799	3.7539	1.3255	1.6565	1.8632	2.8926	1.7667	1.6293	-1.0903	2.9	0.3517	0.9287	0.9216	1.0059	1.8926	-5.6358	1.3866	1.4289	0.276	-6.1466	0.5018	0.9564	1.2408	0.2225	5.4996	1.9649	4.1265	Non-significant
KYNU	ENSG00000115919	Inflammation	KYNU_Inflammation	OID20669	Q16719	0.978	-0.185	TRUE	FALSE	3.76371e-06	0.558034	1.56547e-07	0.204257	Significant in npc_vs_ctrl only	FALSE	TRUE	1.16308	FALSE	1.9297	2.4401	0.7547	1.7249	1.2001	2.4237	0.8328	1.8474	1.8171	2.2196	1.1594	1.4673	0.9251	1.6906	2.1199	1.0709	1.8438	1.2123	2.4977	3.2435	1.5931	2.011	1.5254	2.0929	1.3072	1.2649	1.5941	0.8899	1.5281	0.2507	1.7569	0.902	2.1697	1.9069	1.1549	2.4826	1.6962	1.2315	0.408	1.5322	1.5782	2.5369	1.1509	2.1881		2.2479	2.0292	2.3926	0.8858	1.3433	0.4505	1.6999	2.923	1.5709	1.458	2.1106	1.8444	1.6324	0.97	2.5772	1.093	1.22	2.303	0.7847	1.7052	2.3727	2.1369	0.9002	2.4624	0.7271	2.4072	1.651	0.8614	1.0637	0.1194	2.9696	0.0552	1.9438	2.755	1.4901	1.5613	1.5764	0.7861	1.9335	0.719	2.0931		Non-significant
CILP	ENSG00000138615	Cardiometabolic_II	CILP_Cardiometabolic_II	OID30399	O75339	-1.042	-0.12	TRUE	FALSE	0.000594737	0.828515	6.0732e-05	0.599329	Significant in npc_vs_ctrl only	FALSE	FALSE	1.16245	FALSE	-1.6079	-2.3308	1.5561	-1.7693	-1.0877	-1.4043	-1.003	-1.987	-1.3119	-1.8641	-1.1155	-1.4365	-3.3727	-1.4766	-0.9982	-0.9202	-1.85	-1.6701	-2.0502	0.3143	-2.1874	-2.203	-0.2209	-2.0935	-1.7734	-0.9606	-0.8915	-0.72	-0.161	-1.445	-2.1397	-1.0764	-1.5428	-1.2708	-0.3271	-2.1788	-2.1022	-0.3058	-2.2145	-2.9113	-1.9709	-1.4626	-0.759	-2.1097	-1.2656	-2.643	-2.0676	0.7202	-0.8281	-1.3044	-0.6661	-1.7986	-2.7445	-0.7915	-1.9037	-2.8181	-0.4111	-1.3178	-1.2575	-2.5206	-2.3353	-1.2366	-1.4699	-0.5697	-2.9702	-1.8986	-3.2139	-0.0211	-0.8786	-1.4568	-1.2522	-1.1718	-0.8786	-2.3555	-0.7678	-3.3193	-0.6453	-1.3753	-2.5954	-1.5185	-0.5097	-1.8574	-0.1139	-0.6372	-0.8839	-2.4602	-0.8933	Non-significant
KLF4	ENSG00000136826	Neurology_II	KLF4_Neurology_II	OID30808	O43474	-0.918	-0.245	FALSE	FALSE	0.101334	0.703722	0.0374735	0.379041	Not significant	FALSE	FALSE	1.16234	FALSE	-0.5191	0.29	3.0255	0.1336	1.5654	0.217	3.8919	1.2407	2.0145	2.7449	3.1585	0.8406	0.6274	0.906	1.3247	0.1976	0.4416	1.1049	0.9803	0.2051	1.1829	0.2801	0.1343	1.1654	0.707	1.2754	2.5091	-0.5007	0.2491	-0.3039	0.7518	-0.2747	-0.8348	-0.7213	2.4872	0.2719	0.389	1.4234	-2.0443	1.9112	0.2159	-1.9395	-0.3496	0.0968	4.6142	1.1159	-1.0401	0.1615	3.2149	0.3001	2.969	0.4185	1.2593	2.452	0.9806	-0.6931	2.085	1.1095	2.6173	-0.4511	0.4776	1.0238	1.4642	2.7855	0.8893	-1.407	1.0464	1.9561	1.8895	2.3799	-0.5116	0.8627	2.5408		1.8754	2.0842	1.1161	-0.7575	2.0814	0.4474	1.0195	-0.1755	0.0928	0.0505	2.2513	2.1621	1.7799	Non-significant
TGFA	ENSG00000163235	Inflammation	TGFA_Inflammation	OID20600	P01135	-1.026	0.135	TRUE	FALSE	0.0009428	0.782432	0.000108048	0.504549	Significant in npc_vs_ctrl only	FALSE	TRUE	1.16077	FALSE	0.2605	-0.3518	2.6806	-0.1912			2.0211	1.206	1.9538	0.5991	2.5375	0.5099	1.3634	-0.0242	1.7198	1.2126	0.5969	1.5186	0.6871	0.8823	1.1254	1.5318	0.4633	2.0227	0.3534	2.2472	2.1395	1.7309	0.6174	0.2803	0.3987	0.4789	0.81	0.0535	2.4219	0.2473	-0.0242	0.6767	2.0877	0.9723	1.5685	0.3506	0.0583	-0.1563	3.1337	0.6259	0.3788	0.7274	1.5926	0.1187	1.9691	0.5947	0.154	1.8025	0.6847	-0.0349	0.4517	0.0741	2.8285	0.9117	1.9019	0.3043	1.27	2.195	1.0406	-0.0452	1.4237	1.5622	0.9391	1.6958	1.3751	1.0494	1.0364	2.4081		1.9943	2.3008	-0.1624	0.338	0.8173	1.8067	0.0658	1.3341	0.8169	2.1471	0.29		Non-significant
IL2RG	ENSG00000147168	Oncology_II	IL2RG_Oncology_II	OID31361	P31785	0.774	-0.387	TRUE	FALSE	0.00949388	0.410215	0.00178861	0.106102	Significant in npc_vs_ctrl only	FALSE	TRUE	1.16043	FALSE	1.1832	0.8421	1.1995	0.3148	1.1629	0.9224	0.9752	1.3772	0.8139	1.1015	0.8081	1.2559	4.4893	0.226	1.2112	0.2121	1.4549	1.2645	2.0077	2.452	1.3009	1.754	0.2493	1.8009	1.1287	0.1404	-0.1994	0.4402	0.7477	0.7538	1.2696	2.7237	0.555	1.4131	0.7663	1.3968	0.1153	1.2621	1.4266	0.7043	1.4998	1.1393	1.0477	0.4953	0.9668	1.4912	2.2901	1.1561	0.1149	1.1562	0.7853	1.1603	1.553	0.9008	0.7881	0.837	1.2825	1.8827	0.8219	1.2736	0.4849	0.0708	0.8385	0.9934	-0.6232	0.8938	0.5934	0.7942	1.0802	0.3815	1.9705	1.8605	0.7095	1.0532	0.7254	1.1727	0.3575	0.9609	1.3469	0.4876	0.5421	1.8228	0.4956	1.109	0.7067	0.2273	4.3281	Non-significant
CR2	ENSG00000117322	Cardiometabolic	CR2_Cardiometabolic	OID20393	P20023	0.993	-0.163	TRUE	FALSE	2.09602e-07	0.607603	4.32245e-09	0.258035	Significant in npc_vs_ctrl only	FALSE	TRUE	1.15599	FALSE	2.1577	2.4022	1.1818	1.6254	1.4729	2.3235	1.0683	1.9639	2.0118	2.687	1.8123	1.9	0.1764	1.555	1.7816	1.1714	2.5531	2.2156	3.8659	2.4638	2.6842	3.0989	1.4093	1.9712	1.7582	2.6073	-0.3958	1.2335	1.5279	1.6294	2.5598	1.1885	2.9055	2.675	1.3887	2.7492	0.2129	2.2297	2.2707	2.0731	1.2894	3.3011	1.8687	2.3943	2.0321	2.6656	2.6253	2.7518	0.5791	2.7129	2.1487	2.5183	1.5588	0.4485	0.7873	3.0933	0.1706	1.0353	0.7911	1.9133	1.3831	1.2383	2.4639	1.0262	1.4067	1.696	2.7091	1.5887	2.2422	1.2643	2.789	2.494	2.0326	1.4614	1.4589	1.2539	2.1596	1.7705	2.6786	1.7581	1.7052	2.8406	0.8678	1.947	1.2834	2.1095	1.8712	Non-significant
SLC44A4	ENSG00000204385	Neurology_II	SLC44A4_Neurology_II	OID30897	Q53GD3	0.524	-0.63	FALSE	FALSE	0.682226	0.645534	0.541694	0.303024	Not significant	FALSE	TRUE	1.15337	FALSE	2.7311	2.2912		0.3385	1.9296	0.8038	2.2322	1.0662	-0.0124	-1.852	2.7415	1.9556	-0.1558	1.0374	0.968	0.6092	5.5571	-0.2208	2.2201	3.2379	3.2246	3.2192	-0.359	1.7032	-1.5458	-1.4772	-5.1521	-1.7825	-6.9119	0.8585	1.9509	-0.741	-0.406	0.8093	1.7148	-2.0116	-1.1762	0.6204	-6.7457	-0.7738	3.8659	0.2466	-1.628	1.6163	0.2919	0.5404	0.367	0.2173	1.4262	0.98	0.9495	0.103	1.1288	2.0454	-0.4358	2.1501	3.3441	1.5711	1.2216	-0.0394	-1.6553	1.3197	-0.7674		-1.8289	2.5119	-6.7842	1.0894	1.0111		0.7883	1.436	0.9595	-0.2368	2.145	2.908	-5.8002	-1.4677	-0.4654	-1.6261	1.32	-1.351	-0.9677	2.0272	0.4282	-1.197		Non-significant
ADGRE2	ENSG00000127507	Inflammation	ADGRE2_Inflammation	OID20755	Q9UHX3	0.938	-0.215	TRUE	FALSE	7.07671e-08	0.303998	1.38516e-09	0.0584407	Significant in npc_vs_ctrl only	FALSE	TRUE	1.15335	FALSE	1.3428	1.4452	1.2613	1.0624	0.9261	1.9086	0.6466	1.4165	1.2206	1.3545	0.8737	1.4072	0.7944	1.965	2.0648	0.2329	1.8809	1.4775	2.0346	1.8326	1.6609	1.8637	0.3141	1.3279	1.2818	0.64	0.3413	0.1298	0.4247	0.8333	1.2303	0.3481	1.9618	1.944	0.5804	1.1973	0.6597	1.4707	1.762	0.8203	1.3423	1.8693	0.9809	1.3706	0.6328	1.3072	0.916	1.5477	0.3009	1.7921	0.7989	0.9771	1.7525	0.751	0.7814	1.7613	1.3022	0.3962	0.3841	1.7997	0.5492	0.4686	1.5793	0.5168	1.0282	0.7672	0.7796	0.9286	1.5943	0.4562	1.9863	1.3915	0.4844	1.4359	1.2734	1.6386	0.6296	0.4492	1.4344	0.966	1.8821	1.5813	0.6079	1.8483	0.6475	1.3128	1.5319	Non-significant
STX1B	ENSG00000099365	Neurology_II	STX1B_Neurology_II	OID30934	P61266	0.66	-0.493	TRUE	FALSE	0.0511548	0.17658	0.0149656	0.0202541	Significant in npc_vs_ctrl only	FALSE	TRUE	1.15288	FALSE	1.3234	2.0285		1.9782	3.0071	2.2434	2.0162	2.3685	0.9787	2.6455	1.8094	1.3512	1.3584	-0.1156	0.9151	0.0939	0.5182	0.8917	2.6526	1.2382	1.4443	2.3269	0.9907	1.1265	1.1449	0.2804	1.2751	0.4333	1.3007	0.7098	2.4416	1.4293	2.6705	2.8583	2.3131	2.7271	-0.5583	1.8516	0.5965	1.8501	2.1602	2.2924	0.5476	0.7066	2.1399	2.0395	1.1804	0.4623	0.7382	1.9476	1.4173	2.0551	2.3254	2.1597	1.6768	2.6519	0.8423	1.2826	1.0155	0.182	0.4386	0.4359	2.3091		0.8614	0.8149	1.9675	1.512	2.7136		2.4869	2.9561	1.9204	1.8562	1.5012	2.0813	1.5827	1.1025	3.3623	0.6096	-2.2883	2.1469	0.2972	1.8192	2.2691	3.0903		Non-significant
F9	ENSG00000101981	Cardiometabolic	F9_Cardiometabolic	OID20349	P00740	1.036	-0.117	TRUE	FALSE	2.80687e-06	0.41059	1.10862e-07	0.106774	Significant in npc_vs_ctrl only	FALSE	TRUE	1.15259	FALSE	-0.7197	-0.4589	-1.4408	-0.2741	0.2846	0.0807	-1.71	-0.1978	-0.2647	-0.1719	-2.0675	-0.5547	-0.3101	0.2594	-0.3856	-0.888	0.1442	-0.1146	-0.3991	-0.5767	-0.3422	-0.2949	-0.2243	-0.5212	-0.4222	0.1191	0.1331	-1.2	-0.9006	-1.1398	-0.522	-0.5283	-0.4302	-0.4557	-1.3826	-0.4904	-0.1593	-0.9089	-0.3051	-0.0364	0.0452	-0.5352	-0.9765	-0.4474	-1.7538	-0.2931	-0.6257	-0.23	-1.9236	-0.2645	-1.6409	-0.4858	-0.4909	0.2783	0.253	-0.9112	0.2819	-0.7967	-1.2569	-0.8251	-0.297	-0.1854	-0.241	-0.4534	-0.0299	-0.4639	0.0645	-1.7327	-0.8318	-1.975	-0.5763	-0.9278	-2.8473	-2.8174	-0.0057	-0.3149	0.0224	0.0172	-0.6637	-0.2217	0.0636	-0.224	-0.4749	-0.3812	-2.0576	-0.1348	0.0587	Non-significant
CLEC7A	ENSG00000172243	Inflammation	CLEC7A_Inflammation	OID20636	Q9BXN2	0.787	-0.365	TRUE	FALSE	0.000246158	0.209836	2.04773e-05	0.0296244	Significant in npc_vs_ctrl only	FALSE	TRUE	1.15207	FALSE	0.3887	0.5892	0.3245	0.8644	1.1053	0.9081	0.2186	0.7138	1.2124	0.615	0.3116	0.3629	0.2887	0.3716	1.3377	0.0719	0.6014	0.5547	1.0163	1.916	1.1854	0.1407	0.1868	0.8038	0.7835	0.9974	0.4963	0.0644	-0.0943	0.6947	0.5964	-0.4987	1.6499	0.6364	-0.5322	0.9258	0.6637	0.9672	-0.2452	0.1552	0.7267	0.5007	0.203	0.3935		1.0168	0.5683	0.4613	0.0337	1.031	0.159	0.7351	1.5868	1.7342	0.6771	-0.4746	0.6783	0.225	0.5911	1.5744	0.0915	-0.8769	0.9431	-0.6871	0.296	-0.4781	0.5122	-0.8639	0.0328	0.1408	1.489	1.5777	0.082	0.4515	0.2123	1.5235	0.7706	0.5803	1.9013	0.0975	0.5347	0.8248	0.4229	-0.1072	-0.2649	0.971		Non-significant
GFER	ENSG00000127554	Oncology	GFER_Oncology	OID21259	P55789	0.914	-0.237	TRUE	FALSE	0.000843336	0.588392	9.25577e-05	0.236775	Significant in npc_vs_ctrl only	FALSE	TRUE	1.15136	FALSE	0.5154	1.3881	0.7278	0.4742	1.9766	0.2482		1.5002	1.9131	0.9788	-0.0109	0.0993	0.6642	1.692	1.56	-0.3141	1.1926	0.0264	0.8481	1.5803	0.2151	1.1193	0.5714	1.6472	0.686	-0.2037		-0.0085	-0.2028	0.22	0.0313	0.1698	0.6157	-0.1159	0.1527	0.5545	0.9322	-0.1086	0.1905	0.0864	0.0278	0.9453	0.7353	0.6408		1.4994	0.7362	1.3331	0.1367	0.4345	0.3942	0.6511	2.2096	0.9156	0.2011	1.2551	1.7753	1.1461	0.1206	2.5457	1.3355	0.1915		0.0302		0.6685	0.8095	0.367	2.1351	-0.0314	1.0083	0.8826	-0.0356	0.1009	0.2283	2.0297	0.319	-0.136	2.1099	1.4728	1.4464	0.2323	-0.3657		0.558	0.2959		Non-significant
SCGB2A2	ENSG00000110484	Cardiometabolic_II	SCGB2A2_Cardiometabolic_II	OID30104	Q13296	0.633	-0.518	FALSE	FALSE	0.425426	0.610148	0.26959	0.266927	Not significant	FALSE	TRUE	1.15015	FALSE	1.4257	0.4743	0.8194	0.3206	0.7887	0.0289	1.3791	1.2007	-0.5918	1.9429	1.1666	0.5284	5.6864	-0.6772	0.2485	0.5173	2.1258	0.6606	1.3546	0.4086	-0.8783	0.6647	-0.4058	-0.2418	0.8404	1.4208	-0.9305	0.6075	0.7583	0.7602	1.8435	1.0855	1.1297	0.6558	0.4878	1.1405	1.1101	0.9111	0.6994	1.0071	0.123	0.7892	0.3257	1.024	1.9369	0.8347	0.2572	2.5296	1.0103	-0.5981	0.2202	0.6331	4.7985	-1.0234	1.299	0.4122	2.5153	3.6305	0.6231	0.812	-0.5955	2.7484	-0.1723	3.7187	1.9952	0.2704	1.1369	0.5209	0.5397	1.1641	0.8483	1.4013	-0.5807	0.6604	0.6039	0.0326	0.8791	0.7786	7.779	1.9373	-0.0239	0.4814	0.1644	0.7197	-0.3084	0.7187	5.8446	Non-significant
CNTNAP4	ENSG00000152910	Neurology_II	CNTNAP4_Neurology_II	OID30911	Q9C0A0	0.769	-0.379	FALSE	FALSE	0.190477	0.685152	0.0875511	0.343634	Not significant	FALSE	TRUE	1.14783	FALSE	-0.4398	-0.0263		-0.6626	6.0067	0.057	-1.0719	-1.0188	-0.8115	0.4474	0.0333	0.2939	0.5192	-0.9803	-0.7079	-0.2416	-0.156	-0.5846	1.2547	0.4997	-0.1735	5.9687	-0.8754	1.0422	-0.5397	-0.7112	-0.4522	-1.0146	1.4131	0.0299	-0.4293	-0.0776	-0.8778	3.1479	-0.1234	0.4683	-0.7861	-0.4182	0.4658	-0.3355	1.0545	0.1253	-0.4781	1.2264	-0.6928	0.266	-0.163	-1.1561	-0.3119	0.3302	1.184	-0.3483	0.6875	-0.1965	1.1509	5.124	-0.7491	0.6451	-0.8514	-0.2204	-1.1146	-0.7181	2.2606		-1.3143	-0.0923	-0.3208	1.3737	0.2021		0.7136	0.7024	0.273	-0.0398	-0.4752	0.2065	0.0078	-0.104	-0.1088	-0.7915	-0.6935	-0.4875	-0.7545	1.3442	0.4863	-0.4365		Non-significant
SIT1	ENSG00000137078	Inflammation	SIT1_Inflammation	OID20462	Q9Y3P8	0.907	-0.24	TRUE	FALSE	0.00123769	0.595215	0.000152278	0.244042	Significant in npc_vs_ctrl only	FALSE	TRUE	1.14699	FALSE	0.4225		0.1619	0.2923	-0.4313	1.1824	-1.5034	1.297	-0.5842	0.8767	-0.8622	-0.0427	-1.3201	-0.1837	0.6136	0.0026	0.5695	-0.6368	0.6894	1.1924	0.1754	1.5438	0.2438	1.0757	0.0047	0.4849	0.0901	-0.2529	0.3701	-0.5605	-0.1254	-0.6291	2.8902	0.862	0.0735	0.7728	0.0042	-0.222	0.0731	0.2587	0.3366	0.9009	-0.6897	1.2759	-0.1794	1.1001	0.3873	1.293		0.5372	0.0416	-0.5324	1.2158	0.3502		2.3304	0.0786	0.0761		1.0047	-0.5999	-0.9179	0.3065	-0.7838	-0.0019	0.004	1.0858	-0.089	1.3934	-0.5796	1.5516	1.9391	-0.3857	-0.7906	-0.5677	0.851	-0.4162	-0.3427	2.0496	-0.2017	-0.24	0.1331		0.189	0.1615	1.4226	1.2831	Non-significant
DNPH1	ENSG00000112667	Inflammation	DNPH1_Inflammation	OID20744	O43598	0.856	-0.291	TRUE	FALSE	0.0958832	0.724654	0.0349525	0.411085	Significant in npc_vs_ctrl only	FALSE	TRUE	1.14651	FALSE	3.3578	2.2226	2.1222	0.9364	1.9037	2.2167	1.5324	5.292	1.4029	1.1858	2.1513	0.7831	3.5311	1.9299	3.0557	1.7117	1.1068	1.2941	2.4917	4.9009	0.9703	5.4505	1.0494	4.7562	3.6709	0.1271	1.2559	2.0185	0.3056	2.7835	2.8703	0.6009	2.3566	3.7262	2.4843	2.1557	2.3773	2.1415	2.8568	2.3983	2.883	2.5451	0.791	1.1016	2.6137	0.9842	4.7849	2.3785	1.5813	1.7918	1.8447	2.8642	2.9998	4.7008	0.7945	2.113	0.967	3.2641	2.3599	2.3354	0.6841	2.9621	1.8	2.5386	1.6173	1.4866	1.7972	2.0016	3.2528	2.0363	3.0643	4.651	1.8795	2.4909	1.3501	5.404	0.5642	0.929	4.3708	0.711	1.2814	1.889	0.1564	2.7136	2.2548	3.3322	1.7729	Non-significant
PZP	ENSG00000126838	Inflammation_II	PZP_Inflammation_II	OID30730	P20742	0.886	0.26	TRUE	FALSE	0.0835796	0.724969	0.0293887	0.412978	Significant in npc_vs_ctrl only	FALSE	FALSE	1.14584	FALSE	-2.6319	-1.4267	-3.4956	-0.3456	1.2448	0.8884	-2.3804	0.0871	0.265	-1.9078	-1.6033	-0.0361	0.3795	-0.6377	0.2531	-3.0852	0.1682	0.58	-1.4808	-1.4809	-2.9909	-2.0065	0.0464	-2.9922	-0.8289	-1.9394	-2.8655	-3.406	-1.9933	-0.7295	-0.7162	-3.151	0.2269	-2.6328	-1.3861	-2.207	-0.5407	-1.4913	-3.3756	-1.0073	-0.9231	-0.5607	-3.0925	-2.4739	-3.0298	-0.9479	0.0532	-2.1082	-2.7274	-2.195	-2.0118	0.2551	-1.1377	-0.5543	-1.0471	-1.8819	0.5294	-3.6685	-1.1874	-1.3387	0.9016	-1.0574	0.2219	-0.0238		0.4648	-2.1191	-2.1007	-2.7371	-2.5765	-0.5548	-0.7993	0.0294	-3.2325	0.8658	-1.1965	-1.7923	-1.1316	-0.6112	-3.2802	-0.575	-1.3422	-1.7612	0.8001	-2.5893	-0.9127	-2.2176	Non-significant
SERPINA12	ENSG00000165953	Cardiometabolic	SERPINA12_Cardiometabolic	OID20219	Q8IW75	0.595	0.551	TRUE	FALSE	0.0147676	0.522182	0.00301959	0.171856	Significant in npc_vs_ctrl only	FALSE	FALSE	1.14558	FALSE	-4.9702	-3.7575	-4.1793	-4.1311	-3.1692	-3.4106	-3.9358	-4.3854	-5.1014	-3.3237	-4.69	-4.5911	3.5993	-3.1339		-3.7912	-4.4324	-2.0735	-4.3328	-3.3797	-4.0193	-4.4112	-4.1326	-3.2497	-3.2407	-3.4915	-4.2497	-3.6901	-3.8055	-3.6608		-4.3541	-4.9929	-3.2652	-4.78	-4.4772	-3.2102	-3.3614	-2.9831	-3.4617	-3.9612	-4.9221	-4.6523	-1.7181	-4.7422	-3.9456	-4.1249	-2.0896	-2.8004	-2.956	-5.3453	-3.4937	-2.2597	-2.6733	-4.9744	-3.4664	-1.7241	-3.1271	-3.8147	-4.7108	-0.5213	-3.2691	-3.6271	-4.8626	-4.0133	-2.8207	-4.6949	-4.6078	2.1218	-4.5584	-3.9281	-5.2101	-4.8773	-4.9715	-3.2545	-2.8332	-3.9203	-3.9751	-3.1212	-3.8566	-3.3121		-3.3854	-3.3742	-4.7022	-2.75	-2.9209	Non-significant
RNASE3	ENSG00000169397	Cardiometabolic	RNASE3_Cardiometabolic	OID20203	P12724	-0.934	-0.21	FALSE	FALSE	0.331709	0.890778	0.190724	0.724628	Not significant	FALSE	FALSE	1.14435	FALSE	2.6105	1.5435	7.5719	-0.4589	6.1022	4.4538	7.4656	5.4449	6.0956	5.1509	6.8681	2.7161	3.8489	1.0221		3.9166	5.8789	6.3225	3.9072	6.4992	6.5704	4.0744	3.1965	4.1737	3.4192	7.4245	4.1059	3.9763	1.0859	1.648		0.6497	0.1514	1.4046	5.2612	1.7088	1.2141	4.0575	2.6735	4.5236	5.5502	3.4203	0.7398	1.8292	6.7725	5.1832	5.3583	6.786	7.6045	1.3075	6.7694	4.6587	2.7181	7.7033	4.8953	2.1211	5.4611	1.1723	7.893	5.0191	5.063	3.5457	7.9094	7.4039	3.8346	-0.9473	3.6557	5.1562	4.3544	5.0186	6.1652	4.5291	4.2806	8.175	7.1101	6.5242	6.5775	2.8727	3.3139	4.4619	5.7622		1.8086	6.0496	7.7597	4.7297	6.945	Non-significant
TNFRSF13C	ENSG00000159958	Inflammation	TNFRSF13C_Inflammation	OID20480	Q96RJ3	0.757	-0.387	TRUE	FALSE	0.0132071	0.181177	0.00262665	0.0221814	Significant in npc_vs_ctrl only	FALSE	TRUE	1.14423	FALSE	1.5998		1.184	1.5194	0.7113	1.5359	0.659	1.3421	1.3878	2.6257	2.0391	1.1042	0.5063	0.654	0.5551	0.9582	1.3778	1.3281	2.9297	3.1999	1.3136	3.0674	1.0022	2.2323	1.4238	1.5096	0.8087	1.0344	1.4998	1.3895	0.615	1.0509	2.448	2.4529	1.6096	2.2281	0.6218	1.34	1.3016	1.1441	1.8673	2.4223	0.8217	1.4206	2.8613	2.9688	1.9038	1.886		1.99	1.9461	1.45	2.5036	0.7097		2.1742	0.5927	0.9577		2.9203	0.0669	0.7027	2.1265	1.1854	0.3044	1.4977	1.8389	1.7371	3.7373	1.6222	3.8953	4.0583	1.4837	2.5061	1.6214	2.1838	1.1882	0.6227	2.9129	1.0907	0.9179	2.2318		1.1797	0.5883	3.0035	2.2204	Non-significant
PSMA1	ENSG00000129084	Oncology	PSMA1_Oncology	OID21221	P25786	-0.513	0.631	FALSE	FALSE	0.468225	0.483819	0.308354	0.146841	Not significant	FALSE	TRUE	1.14407	FALSE	0.2558	1.1617	-1.0985	-0.567	0.807	0.2202		1.339	-0.2742	-0.0604	0.6165	1.8073	0.2471	-6.9019	0.736	3.3716	0.1625	1.7805	0.0576	1.1306	0.8244	2.4985	0.3925	0.1973	0.247	0.9831		-0.4596	0.6516	1.3921	0.9961	1.3361	1.1643	0.5797	0.328	0.6569	-0.1363	0.3176	0.1963	0.4439	0.6345	0.9677	0.4735	-1.2164		0.2912	0.6605	1.5565	0.3665	-0.2516	-0.3504	1.536	-0.5987	1.1089	-1.3573	5.1265	0.6434	0.5025	-0.364	1.1056	2.1986	1.4301		0.4672		0.3803	-2.136	0.9644	0.7559	-0.3005	0.5075	0.3252	1.7379	0.9429	0.4415	0.9062	1.2752	0.9463	0.6643	-0.5138	0.0533	0.2381	1.4365		1.8674	1.329		Non-significant
TYMP	ENSG00000025708	Cardiometabolic	TYMP_Cardiometabolic	OID20234	P19971	0.918	-0.226	TRUE	FALSE	0.00445218	0.64362	0.000694049	0.300006	Significant in npc_vs_ctrl only	FALSE	TRUE	1.14395	FALSE	3.2282	1.2094	0.6935	0.7844	1.2517	2.6131	0.0532	0.4155	1.459	0.1405	-0.0187	0.8086	-0.0166	2.2586		-0.6285	0.5611	0.4793	2.0363	3.184	2.1648	1.3266	0.1179	1.0591	-0.3156	0.6212	1.2203	-0.128	0.2245	-0.81		-1.2987	2.3325	1.5384	0.6971	1.849	-0.0521	1.4147	-0.5152	0.6912	0.3511	1.1216	-0.7963	1.2336	0.6494	0.7836	1.1698	1.3203	0.3639	1.0172	0.0032	0.5085	1.7008	0.6292	-0.1282	0.2238	0.8006	-1.3772	1.603	1.1944	-0.4082	-0.7279	1.9027	0.8356	0.2812	1.3465	1.1108	0.4806	1.1769	0.4379	2.2694	2.7031	0.1337	1.4837	0.5877	1.4621	0.7794	1.419	1.4732	0.5217	2.1636		-0.1535	1.6526	-0.427	1.1201	0.9665	Non-significant
PAGR1	ENSG00000280789	Cardiometabolic_II	PAGR1_Cardiometabolic_II	OID30206	Q9BTK6	0.702	-0.442	FALSE	FALSE	0.26389	0.573368	0.138816	0.221812	Not significant	FALSE	TRUE	1.14388	FALSE	1.7265	0.4051		0.3178	1.2174	0.8184	2.4816	4.475	1.2977	1.1484	1.2008	0.5281	1.9559	0.2954	1.895	0.4063	1.0777	0.5793	1.2926	2.8415	0.2652	4.1965	-0.9126	3.2916	1.4276	0.4751	0.2496	0.0213	-1.3498	-1.1532	0.8614	-0.0921	1.8724	1.6676	1.5615	-0.6651	-0.5943	1.787	0.2708	3.0031	1.9491	0.1967	-2.6757	-0.6049	3.1273	0.3097	1.982	1.6901	1.5908	0.4931	0.2538	1.0741	1.2193	2.8429	0.2944	0.8341	1.1504	3.4097	2.6364	0.9813	0.3078	0.9208	1.4342	1.9948	0.4202	1.2732	2.5622	0.7693	2.0239	1.0079	1.4312	3.2451	0.8375	2.9616	1.742	4.6134	0.4604	-0.9498	2.1218	0.6339	1.3289	0.2143	-0.7221	1.5021	1.9046	2.0129	5.2305	Non-significant
FCER2	ENSG00000104921	Neurology	FCER2_Neurology	OID21133	P06734	0.821	-0.322	TRUE	FALSE	0.000801719	0.212352	8.68693e-05	0.0307283	Significant in npc_vs_ctrl only	FALSE	TRUE	1.14333	FALSE	0.6483	1.6583	0.9749	1.1702	-0.0133	2.0263	-0.0137	1.3204	1.3632	1.7059	0.5559	1.5643	-0.1391	1.2377	1.5469	1.5517	1.88	1.382	2.7332	2.7658	0.5121	1.8821	0.6776	0.8516	1.5035	1.1652	0.2762	0.7338	0.7428	1.5086	1.486	0.4083	1.9817	1.8783	1.0239	2.2235	0.3122	1.7901	0.8472	1.3288	1.312	2.5298	1.0836	1.2615	1.0278	2.2105	1.5259	1.0571	-0.0059	2.078	1.324	1.5057	1.3888	1.4408	1.0171	1.3913	0.508	0.067	1.1427	2.1393	0.268	1.1206	1.9198	1.109	0.4097	0.7561	1.1447	0.4073	2.4439	1.1158	3.3303	3.0548	0.8028	0.9196	1.6315	1.2674	0.6946	0.7988	1.8209	0.791	1.0419	1.0629	0.9749	0.9583	0.2862	1.9376	1.4307	Non-significant
VASP	ENSG00000125753	Inflammation_II	VASP_Inflammation_II	OID30692	P50552	-1.125	0.018	TRUE	FALSE	0.00627757	0.964988	0.00104224	0.907649	Significant in npc_vs_ctrl only	FALSE	TRUE	1.14327	FALSE	-0.3008	-0.2012	2.4064	-0.2236	0.1361	0.4933	2.8191	0.7765	0.7609	0.661	2.5995	0.0528	0.735	0.0113	0.8457	-0.5635	0.4243	0.3987	0.3604	0.0017	0.3628	0.5591	-0.278	0.3681	0.2396	0.4342	0.1938	0.0406	-0.1039	-1.031	-0.1156	-1.2607	3.1029	0.2569	2.1358	-0.1793	-0.4423	0.2384	-0.2861	-0.1283	0.9368	-0.556	-0.8417	-0.4688	2.9794	-0.4806	0.026	0.6428	1.9213	-0.6811	2.0669	-0.0896	0.7315	1.027	-0.5794	-0.5434	-0.0917	0.1296	2.8461	-0.2516	0.314	-0.218	0.8676	2.5266	0.2171	0.0409	-0.0298	1.7101	0.0262	1.9471	0.4768	0.1951	2.1788	2.8004	0.6717	2.4757	0.1303	-0.1962	0.1345	-0.0941	0.3914	-0.4802	-0.1651	0.4695	2.7425	0.0467	0.4103	Non-significant
IL33	ENSG00000137033	Inflammation	IL33_Inflammation	OID20428	O95760	0.77	-0.373	TRUE	FALSE	0.0711736	0.435619	0.0237826	0.119829	Significant in npc_vs_ctrl only	FALSE	TRUE	1.14326	FALSE	2.3706		-0.2431	1.3801	2.4647	0.2423	-0.4592	0.2157	0.5078	0.961	0.6143	0.7374	-0.714	0.6161	0.7601	0.316	0.8266	-0.3983	1.0521	1.6329	1.0183	1.8587	1.0585	1.4887	1.1852	0.7384	0.6218	1.0519	0.2405	0.7068	1.8036	0.9787	1.095	1.1324	0.9676	1.4863	0.7939	0.6834	0.3261	-0.0108	1.304	1.214	1.3458	1.0783	0.0105	1.326	0.8931	0.569		1.0685	0.2779	1.1733	1.1127	1.9956		2.133	1.4575	1.4788		0.6651	0.149	0.628	1.0496	0.2959	0.6947	1.168	0.4198	1.4566	1.126	0.1749	1.5965	2.7948	0.6217	1.2349	1.7565	0.6944	0.8178	1.0221	2.1907	-0.9483	0.3589	1.6079		0.9674	0.5126	1.6552	4.8791	Non-significant
MUC2	ENSG00000198788	Cardiometabolic_II	MUC2_Cardiometabolic_II	OID30377	Q02817	0.172	-0.971	FALSE	FALSE	0.849473	0.116344	0.764852	0.00902777	Not significant	FALSE	TRUE	1.1425	FALSE	-0.7325	-1.9873	1.96	-2.306	0.739	-0.151	0.0299	-2.1058	-3.7346	1.9677	-1.199	-0.3564	0.1927	-2.5281	0.2478	-2.4533	-2.6257	-0.7956	0.636	2.305	-1.0672	0.7506	1.0557	0.0498	-0.9671	-3.2392	-1.4436	-2.3231	-0.6525	0.1913	-0.567	1.1849	0.0513	-1.2522	2.1615	0.9355	-1.3131	0.4602	-1.5361	-2.0554	1.4484	0.3749	-2.6299	-0.1013	-0.5976	1.0641	-1.9066	-2.102	-1.5378	0.739	-2.7134	-3.1297	-0.8995	1.0026	0.9353	-1.6302	1.8409	2.176	2.6329	-2.8641	-0.11	-0.664	-1.3221	0.2922	0.1082	0.6094	-0.413	1.7553	-2.4038	-0.4951	-0.5787	-0.7257	-3.0663	1.0048	-2.3362	-0.9621	-0.8493	-0.6087	0.1729	1.8759	-2.1811	-1.9198	-0.2778	-0.2462	-3.2801	0.8622	1.0231	Non-significant
PLIN1	ENSG00000166819	Neurology	PLIN1_Neurology	OID20835	O60240	-0.992	-0.151	TRUE	FALSE	0.000274297	0.54765	2.32016e-05	0.194673	Significant in npc_vs_ctrl only	FALSE	FALSE	1.14249	FALSE	0.091	0.0172	3.1689	0.9139	0.7441	1.0095	0.5787	0.5612	-0.0111	0.7682	1.2604	-0.029	-0.3968	-0.1053	0.0028	0.87	-0.1552	-0.0151	0.3082	-0.1557	0.6643	0.3681	2.2845	0.1689	0.0376	-0.2662	0.6138	-0.0131	0.6703	0.1761	0.277	1.4019	-0.3921	0.3308	1.4834	-0.1102	0.4359	0.3405	-0.3229	0.0715	0.4216	0.1431	-0.1761	-0.1429	1.5177	0.4508	0.0564	-0.253	0.8798	0.2744	0.8924	0.0222	-0.1371	0.5009	0.3156	1.3636	1.7035	0.6513	0.9652	-0.3724	-0.2547	0.0784	1.0238	0.7429	-0.6593	0.1787	-0.2218	1.5489	0.1083	1.1907	0.0774	-0.1898	1.4485	0.9312	-0.3362	0.003	0.1139	0.0963	-0.4619	0.6085	0.2202							Non-significant
SYAP1	ENSG00000169895	Inflammation_II	SYAP1_Inflammation_II	OID30636	Q96A49	-1.091	0.05	TRUE	FALSE	0.00358153	0.901926	0.000529531	0.753541	Significant in npc_vs_ctrl only	FALSE	TRUE	1.14045	FALSE	0.5692	-0.2996	2.5105	0.186	0.4916	0.803	1.8955	1.2784	0.5544	-0.1171	2.5445	-0.2538	0.647	0.003	-0.1081	0.269	0.1684	0.0868	0.3087	2.1359	0.2857	1.9312	0.5516	1.3094	0.542	0.1495	0.6932	0.2087	-0.23	1.3985	0.1841	-0.352	1.3541	0.5923	2.407	0.1119	0.1863	0.527	-0.2418	0.5782	0.4725	0.837	0.4538	0.2035	2.2706	-0.183	1.5491	0.7066	2.1686	0.1335	2.1115	-0.362	0.0912	1.6882	0.1441	-0.4466	-0.0434		2.3657	-0.3135	0.1564	0.0237	0.7252	2.6528	-0.1418	0.5147	0.0836	1.6642	0.1988	2.1867	1.0796	1.2107	2.4589	2.2737	0.4533	1.7472	0.0025	-0.0413	0.2051	-0.2976	0.206	0.3363	0.191	0.3902	2.191	0.4386	0.237	Non-significant
LPCAT2	ENSG00000087253	Oncology	LPCAT2_Oncology	OID21290	Q7L5N7	-0.913	0.228	TRUE	FALSE	0.0140743	0.380188	0.00283356	0.087705	Significant in npc_vs_ctrl only	FALSE	TRUE	1.1403	FALSE		0.3272	2.3951	0.1724	0.765	1.4061	3.4002	1.0884		0.854	2.7136	0.3927	0.7925	0.3834	0.9737	1.0397	0.4419	0.7173	0.5664	0.9901	1.1841	1.74	0.4279	0.8796	0.2212	0.794	1.4139	0.4845	0.1958	0.5291	0.2978	0.3444	0.6654	0.6784	2.2711	0.499	0.394	0.8759	0.3235	2.077	0.8689	1.3957	0.6776	0.4293	3.9665		2.4542	1.3488	1.449	0.5577	2.3557	0.4664	1.0121	1.4511	0.6098		1.6316	1.8805	3.5549	0.8667	1.1909	0.5498	1.464	2.6457	0.6486	0.2099	1.0073	1.2827	1.0804	1.9912	1.4518	1.4045	0.9813	2.8871	1.2956	2.2359	0.6202	0.1109	0.4857	0.7579	1.2042	0.5147	0.1045	1.36	2.2123	1.0856		Non-significant
GH2	ENSG00000136487	Oncology	GH2_Oncology	OID21168	P01242	1.097	-0.042	FALSE	FALSE	0.327041	0.978395	0.186554	0.944881	Not significant	FALSE	TRUE	1.139	FALSE	-1.7054	-0.957	-2.2561	-3.9122	0.1756	-3.2151		-3.9442	1.2416	-2.2583	1.0045	3.1797	-0.2297	-3.2634	-0.3447	-3.1302	-1.9277	-1.6712	5.0008	-1.9408	2.0449	-0.4085	-4.9837	-1.5644	0.4479	-2.0823		-3.3776	-1.8482	-1.2506	0.4113	1.4924	-0.5316	-0.468	-0.807	-1.5463	-0.3533	-0.4568	-0.8779	-1.7718	-1.4592	-2.2697	-1.2434	1.1279		-1.9095	-3.4152	-0.6488	4.5041	-0.2059	-1.8537	-0.7102	4.8674	-1.9353	-2.3881	-0.1641	-1.4777	3.7733	-2.8207	-1.5776	-1.6825	-1.1321		3.2805		0.8104	0.7974	0.0477	-0.5124	-1.6526	-1.2217	-3.941	-1.9563	-1.6362	6.1284	2.3749	-0.4963	-0.0431	-1.0824	1.9858	-1.9206	-0.449	-3.0177		-1.9834	0.7898		Non-significant
FHIT	ENSG00000189283	Neurology	FHIT_Neurology	OID20872	P49789	-0.841	-0.297	FALSE	FALSE	0.32669	0.75734	0.18624	0.465893	Not significant	FALSE	FALSE	1.13835	FALSE	2.2642	0.6021	3.4187	0.4361	0.4612	1.3751	3.0148	4.7225	0.7611	-0.4653	3.4418	-0.5586	1.8324	0.128	0.8292	-0.4478	-0.2531	-0.1661	0.6042	4.2061	0.0356	4.9839	-0.7465	3.3616	1.9876	-0.3571	0.2806	1.1727	-1.0436	1.8293	0.8153	-1.3143	2.8641	2.3308	2.9761	-0.2649	0.431	1.1052	1.7491	0.171	1.813	0.7879	-0.3436	-0.0886	3.3108	0.1788	4.0016	1.2487	3.3566	0.0748	2.9566	1.4971	1.4761	3.649	-1.0169	0.5319	1.0497	2.6563	3.7578	-0.2525	-0.5436	1.3457	0.5188	3.5765	0.5879	1.2025	0.599	2.8604	1.6612	3.1633	1.6383	2.9836	2.9136	3.7644	-0.5611	4.7026	-0.2225	-0.4314	2.5489	-0.6079	0.3535							Non-significant
S100A16	ENSG00000188643	Neurology	S100A16_Neurology	OID20878	Q96FQ6	-0.905	-0.233	TRUE	FALSE	0.00875515	0.639322	0.00162495	0.292063	Significant in npc_vs_ctrl only	FALSE	FALSE	1.13805	FALSE	-0.9543	-0.3825	-0.1155	-0.5986	1.417	0.2435	0.3543	0.8689	-0.1808	-0.5182	1.4254	-1.1877	0.6195	-1.0608	-0.8626	1.1528	0.291	0.2053	0.5547	-0.2387	0.2424	0.9091	0.722	-0.2985	1.4536	-0.0649	-0.7987	1.5893	0.9597	-0.4935	-0.0426	2.1554	-0.652	0.7508	0.6809	0.105	-0.8253	0.1437	0.1588	0.1259	-0.2377	-0.5216	-0.475	-1.556	1.181	-0.2693	0.059	-1.0149	-0.5442	-1.0174	1.124	-0.9526	-0.205	-0.1963	-0.7462	1.5635	0.3418	-0.6342	0.9323	-0.1313	-0.5301	-1.1743	-0.5429	0.6778	-2.2172	-1.2836	0.1803	-0.8094	0.2337	1.8143	0.3124	0.0651	0.3601	1.4539	-0.7196	-0.2978	-0.5193	-0.3657	1.0946	-0.1617	-2.1598							Non-significant
CXADR	ENSG00000154639	Inflammation	CXADR_Inflammation	OID20561	P78310	0.725	-0.412	TRUE	FALSE	0.0309813	0.351176	0.00775344	0.0748749	Significant in npc_vs_ctrl only	FALSE	TRUE	1.13723	FALSE	0.2955	-0.0045	0.8123	-0.2507			-0.2614	0.4007	1.1383	0.8229	0.5546	0.4958	-0.3492	0.7088	0.33	0.0111	1.0346	0.4865	3.4746	3.776	0.092	1.4753	0.5503	0.3777	0.1667	-0.1026	1.9773	0.6106	0.1694	0.1275	0.3533	0.1788	0.9354	1.9001	0.143	1.4004	0.3695	0.311	0.2536	0.1278	0.6363	3.495	1.1542	0.16	1.7062	1.5462	0.7853	0.6438	-0.2726	0.3218	0.1865	0.2144	1.2422	0.3268	0.0085	0.7715	0.981	0.0483	1.0452	1.6727	0.6566	-0.1668	0.7837	0.0236	0.2017	0.5755	0.4172	-0.0912	1.7958	0.931	1.814	2.4113	0.6382	0.1016		0.9163	0.072	0.0125	1.3847	-0.16	-0.1763	0.3288	0.111	0.5128	1.2144	1.7598		Non-significant
CLPS	ENSG00000137392	Neurology	CLPS_Neurology	OID21156	P04118	0.891	-0.245	TRUE	FALSE	0.00150239	0.448204	0.000188904	0.127429	Significant in npc_vs_ctrl only	FALSE	TRUE	1.13642	FALSE	-0.4324	-0.5248	-1.531	0.2845	0.7016	-0.2768	-1.0028	0.8994	-0.1777	-0.6504	-1.9481	0.0238	-0.3887	0.4999	0.672	-0.0623	0.3342	-0.1221	0.7822	-0.2361	-1.5182	-0.8635	-1.5771	-0.2635	-0.2891	-0.9058	-0.1399	-1.145	-0.8744	-0.8942	0.7254	-0.6507	-0.1463	-0.9867	0.0639	-0.3627	0.2907	0.6402	-0.4581	0.2337	0.5817	-0.4136	-0.7511	0.696	-1.08	-1.2962	-1.4378	-0.7828	-1.6815	-0.3521	-2.0227	-0.3075	-0.6222	-0.1143	0.5336	-0.7604	1.1299	0.6192	-0.0266	-0.5576	0.1989	-0.2128	-0.011	-0.0475	-0.1946	0.222	-0.1309	-0.5791	-1.535	-0.1915	-0.4192	0.5277	-1.242	-0.7683	0.4667	-0.5127	-0.1749	-0.5066	-0.3565	1.1172	0.6634	-0.158	-0.7417	-0.0865	-2.3641	0.237	0.5802	Non-significant
ERVV-1	ENSG00000269526	Cardiometabolic_II	ERVV-1_Cardiometabolic_II	OID30094	B6SEH8	0.794	-0.338	TRUE	FALSE	0.0770789	0.515775	0.0263755	0.167219	Significant in npc_vs_ctrl only	FALSE	TRUE	1.13254	FALSE	0.0955	-0.3512	0.8391	2.0677	3.4833	0.1852	-0.2531	1.9538	0.9014	2.1219	-0.5602	-0.1622	0.3653	-0.0899	-0.0026	0.0533	0.2362	0.3558	0.4316	0.6264	0.5206	0.6648	-0.2444	-0.4727	1.2678	-0.2427	-0.3179	-0.3144	-0.5606	-0.302	0.4239	1.2408	-0.1052	1.1181	0.3149	0.2592	0.148	1.5243	0.8613	0.7855	-0.026	1.2348	0.1707	1.6791	-0.146	0.82	0.3156	0.3975	0.5674	1.4016	2.3816	0.6416	2.8327	0.5846	3.1605	1.9816	0.7683	1.8547	0.0146	1.0003	1.4559	0.8459	0.8461	0.17	0.3402	0.2459	0.8707	1.3249	0.2611	0.7071	0.5343	1.538	0.4717	-0.1121	0.3686	0.6898	-0.0001	0.4936	-0.4515	0.8242	0.9118	1.1286	-0.2961	0.7571	-1.0596	0.0038	4.0161	Non-significant
ANKMY2	ENSG00000106524	Inflammation_II	ANKMY2_Inflammation_II	OID30518	Q8IV38	-0.678	-0.454	FALSE	FALSE	0.214355	0.400041	0.103469	0.099203	Not significant	FALSE	FALSE	1.13205	FALSE	1.1303	-0.1828	2.4745	-0.1854	0.7676	0.2051	2.9615	-0.3319	0.9066	0.0123	2.4711	-1.5722	1.7628	0.1734	1.5567	0.6545	1.5494	-1.6047	0.8592	1.2425	1.0545	1.1827	-0.4383	-0.3058	-0.2202	-0.2126	1.201	-0.6471	-1.2717	2.2924	-0.1152	-0.3508	1.6883	1.1031	1.7632	0.5322	-0.4444	-0.3896	0.6595	0.2283	-0.6309	-0.3275	-0.2025	0.284	2.9897	-0.7137	-0.1053	-0.1173	1.3532	0.6201	2.6389	0.2286	1.2757	2.0454		-0.2798	2.6553	1.5083	3.5647	-1.2351	-0.3839	-0.2187	0.8691	2.7358	-1.0338	-0.1854	1.5233	1.6769	0.6684	1.8823	0.9745	0.5897	1.4899	2.294	0.6928	3.9948	-0.9805	-0.1305	0.6022	0.5742	0.0613	-0.2849	0.3744	-0.0697	2.237	0.3998	4.4766	Non-significant
HSPB6	ENSG00000004776	Oncology	HSPB6_Oncology	OID21408	O14558	-0.807	-0.324	TRUE	FALSE	0.00073303	0.352803	7.84017e-05	0.0762083	Significant in npc_vs_ctrl only	FALSE	FALSE	1.13087	FALSE	-1.8516	-1.2491	0.7225	-0.9888	0.6608	-0.9723	0.7978	-0.703	-0.3961	-0.149	0.7606	-0.7786	-0.4742	0.6187	-0.3576	0.5354	0.0299	-0.2275	-1.2088	0.6143	-0.2597	-0.8045	1.6763	-1.1791	-0.1313	0.2275	0.4879	0.9686	0.1574	-2.423	-0.6554	-0.257	-1.7673	-0.0827	1.1953	-0.0695	-0.0612	0.044	-0.1864	-0.2609	-0.2633	-1.0317	-2.0396	-0.9357	-0.0129	-0.0514	-0.3148	-0.2553	0.8149	0.212	0.7583	0.0348	-1.0887	1.1272	-0.0023	-1.1152	1.5165	0.824	0.4848	-1.7443	0.1353	0.0001	-0.2288	0.3266	0.0176	-0.9687	0.0983	0.8122	-0.0056	0.4062	0.922	0.7376	1.9764	0.1545	0.1878	-0.1926	0.5046	0.3699	-0.9419	0.6491	1.0314	-1.0379	0.7751	0.093	0.738	-1.3348		Non-significant
BRSK2	ENSG00000174672	Neurology_II	BRSK2_Neurology_II	OID31042	Q8IWQ3	-0.989	-0.142	TRUE	FALSE	0.036146	0.747228	0.00956398	0.447588	Significant in npc_vs_ctrl only	FALSE	FALSE	1.13081	FALSE	0.9814	2.9945	2.869	0.8111	1.3874	1.3154	4.0443	1.0677	0.9866	1.1594	2.6806	0.6034	-0.1176	0.6784	-0.0212	0.3905	-0.3219	0.9916	0.9631	0.7069	0.2478	1.4413	0.0576	0.6331	0.9305	0.9336	0.6253	0.1902	0.4387	0.5206	1.0937	0.6587	2.0198	1.3275	3.8124	1.2431	1.3269	0.9507	0.0824	0.335	0.7321	1.0352	0.537	0.8493	5.2805	1.1994	1.2564	0.6094	1.9375	0.1715	1.9103	0.1584	1.839	1.4975	0.2361	0.7856	0.5928	0.8408	3.2565	-0.0718	0.6355	0.4289	0.4859	3.4463	0.4348	0.8506	1.0301	1.7044	0.5366	3.6534	0.835	0.3954	2.1364	1.5326	0.1455	1.3851	0.2965	0.5941	1.2291	0.4232	0.6459	0.8447	0.2711	0.2916	2.5841	1.202	3.148	Non-significant
FCAR	ENSG00000186431	Inflammation	FCAR_Inflammation	OID20564	P24071	0.81	-0.317	TRUE	FALSE	0.0409202	0.522927	0.0111848	0.174819	Significant in npc_vs_ctrl only	FALSE	TRUE	1.12667	FALSE	0.0516	2.0208	1.9441	-0.1638			2.4866	1.1792	1.4661	2.17	1.9124	3.0267	0.1469	1.8927	3.0874	-0.1492	2.7004	0.3999	2.5377	2.3894	1.3087	0.736	0.1999	0.626	1.9485	1.356	1.1472	-0.2462	0.3571	1.4604	0.949	-1.2852	1.9446	0.3339	1.3227	2.3875	1.135	1.9358	1.0457	1.6902	1.6105	3.0592	2.5149	1.7252	3.1063	1.586	1.4276	1.2531	0.7933	1.3648	1.6499	0.6804	2.7013	1.3124	1.289	0.7653	1.2154	2.4085	1.5576	0.8565	0.8278	2.2147	3.4494	1.1533	1.7566	1.1471	1.6404	1.307	1.6748	0.9495	3.3835	0.1777	0.8155	2.2173		2.6161	1.2243	0.8295	2.0639	2.3752	2.4654	1.6547	-0.0696	2.0231	1.433	0.8685		Non-significant
MYL3	ENSG00000160808	Cardiometabolic_II	MYL3_Cardiometabolic_II	OID30251	P08590	0.274	-0.851	FALSE	FALSE	0.674961	0.174342	0.530758	0.0196219	Not significant	FALSE	TRUE	1.12472	FALSE	-2.4291	-2.134		-1.9559	0.4287	-3.0975	-0.5322	1.1087	-1.8812	-2.5616	-1.6268	-2.0327	-0.9442	0.1896	-0.2826	-1.0466	-0.4291	-2.4388	-0.8899	2.5855	-2.2907	1.1396	0.3018	0.0038	-0.6087	-0.6221	1.6156	1.1461	-2.3355	-2.1436	-2.9341	-0.9336	-2.654	-0.1904	-0.2703	-1.7469	-0.1484	-2.8797	-2.6886	-2.3654	-2.5048	-2.9258	-2.9961	-2.9933	-2.0227	-0.6838	-1.1952	-2.2462	-1.6716	-1.7759	-0.713	-1.3483	-1.4788	-0.1411	-2.6945	-2.3186	2.3227	1.4822	-1.9816	-2.3013	-0.7794	-0.1735	-2.4004	-1.8326	-0.661	-1.847	-1.4096	0.761	-0.8074	-1.0792	-1.0962	-0.4905	0.6976	-1.9847	-1.2048	1.0194	1.4441	-1.015	-1.1943	0.2148	0.4219	-2.1171	-1.1165	-2.3603	-1.3119	-1.3832	2.9733	Non-significant
TMED8	ENSG00000100580	Oncology_II	TMED8_Oncology_II	OID31462	Q6PL24	-0.954	-0.17	TRUE	FALSE	0.0753127	0.7906	0.0254552	0.523382	Significant in npc_vs_ctrl only	FALSE	FALSE	1.12455	FALSE	0.2545	-0.1853	2.5255	-0.191	1.9464	-0.384	2.472	3.0014	1.0762	-0.2827	2.6686	-0.5382	0.5341	-0.9747	0.7364	-0.0033	0.6521	-0.7054	0.1722	1.5471	0.0652	2.7636	-0.4237	1.8853	0.8344	0.4254	0.2136	-0.0766	-0.4634	-0.1455	1.1072	-1.2823	2.9727	0.528	2.3889	0.081	0.7305	0.2914	0.332	0.2617	0.1698	-1.1358	-0.9058	-0.4904	2.5814	0.0281	1.1484	0.6894	2.8339	-0.2985	2.2438	0.267	1.4744	2.5371	-0.5849	-0.2122	-0.103	0.4648	3.5524	0.1046	0.0893	-0.018	1.0445	2.063	0.0745	-0.3412	0.5617	3.1138	0.776	2.2732	0.8289	1.828	2.9439	3.0308	1.2945	4.4019	0.5013	-0.6432	0.7618	-0.233	0.057	-0.2807	0.8553	0.7466	2.2763	1.3036	1.7798	Non-significant
GBP1	ENSG00000117228	Neurology_II	GBP1_Neurology_II	OID31128	P32455	0.978	-0.145	TRUE	FALSE	0.0244061	0.825166	0.00561316	0.592497	Significant in npc_vs_ctrl only	FALSE	TRUE	1.12301	FALSE	3.2605	1.1387	0.6235	0.3929	0.0567	2.1858	2.8885	1.4217	1.268	1.1259	0.7812	0.7021	0.037	1.7596	1.3832	0.4893	0.9409	0.5435	3.1668	3.8792	4.7472	3.0443	0.1112	1.3446	0.2809	0.4545	1.1869	-0.221	-0.0916	0.2419	1.2545	-0.8944	2.7708	1.4984	0.434	2.2029	0.9149	1.088	0.2606	1.3977	0.7847	2.6321	0.3519	0.9342	1.3843	2.2625	3.0505	0.7869	0.0757	0.6955	1.2612	0.8032	1.5754	1.7027	0.9275	1.0643	1.2747	-0.064	1.5346	2.1939	-0.3387	-0.4272	2.0156	-0.0308	1.1594	0.6146	2.1686	0.7563	2.1467	-0.1201	2.9778	3.7404	-0.2444	3.3148	1.8029	2.2127	0.3541	0.749	2.9678	0.0495	0.6596	0.5353	0.1409	1.1823	0.5921	2.4261	1.2019	Non-significant
SCARF1	ENSG00000074660	Cardiometabolic	SCARF1_Cardiometabolic	OID20297	Q14162	-1.037	-0.086	TRUE	FALSE	0.00019477	0.712729	1.54797e-05	0.396837	Significant in npc_vs_ctrl only	FALSE	FALSE	1.12246	FALSE	1.4288	0.9464	3.4465	0.9419	1.1822	1.5111	2.865	1.6186	1.4035	1.3037	3.1424	0.9197	1.1708	0.6171	1.4307	1.0671	1.0184	1.355	1.6521	2.0117	1.4063	0.9213	1.3937	1.5955	1.3111	1.9307	1.2671	1.1786	1.1189	1.377	0.7931	1.3179	1.1378	0.9194	3.0565	1.2644	0.2486	1.3929	0.9296	1.0984	1.3007	0.9878	1.3319	0.6247	2.8279	1.5142	0.4637	1.654	3.1392	1.2465	2.7258	1.0067	1.0243	1.6075	1.184	0.9575	1.7352	0.6197	3.2919	1.1538	1.0926	0.858	1.9034	2.8945	0.9045	0.636	1.0946	2.2171	1.4092	3.1143	1.5461	1.1131	3.1527	2.5981	1.4647	1.4682	1.5146	1.0708	0.9182	1.1892	1.2443	1.2712	1.1202	1.446	2.6442	1.0466	1.0315	Non-significant
IL34	ENSG00000157368	Neurology	IL34_Neurology	OID20809	Q6ZMJ4	1.105	-0.015	TRUE	FALSE	0.00357847	0.974186	0.00052556	0.932419	Significant in npc_vs_ctrl only	FALSE	TRUE	1.12054	FALSE	2.1216	1.1415	1.6559	0.5621	1.8221	2.3976	0.608	0.9345	0.5279	2.5003	1.7173	0.6665	0.5835	1.9971	1.9878	-0.1109	2.1538	3.2715	2.4287	2.2244	2.3849	2.9258	0.6023	2.1543	1.9867	1.2904	0.8952	1.2279	0.4839	0.7942	1.8463	0.9502	1.9313	0.9964	1.0756	2.4687	1.1152	1.5914	2.1816	1.5149	1.9772	2.3928	1.0411	2.2818	0.5565	1.0523	1.8296	2.4533	1.352	1.6851	1.1648	1.5809	2.0061	0.7085	1.4431	2.6781	1.8006	1.5221	-1.5857	2.5508	0.8099	0.6087	2.3185	-1.9202	1.1047	1.2112	1.7243	1.4619	1.1572	1.0643	2.016	2.3568	1.3335	1.1014	0.2615	1.566	0.5193	0.6452	1.982	1.1797	2.1282							Non-significant
CD300A	ENSG00000167851	Inflammation_II	CD300A_Inflammation_II	OID30576	Q9UGN4	1.008	-0.112	TRUE	FALSE	5.84396e-09	0.568812	7.85768e-11	0.216472	Significant in npc_vs_ctrl only	FALSE	TRUE	1.12039	FALSE	1.6219	1.5011	0.5484	0.8575	1.5442	1.4824	0.4668	1.1796	1.3694	1.4002	0.8205	1.3973	0.9978	1.4334	1.9728	0.5971	1.4974	1.1849	1.2734	2.2766	1.9287	2.0422	0.5412	1.6652	1.0236	1.0562	1.2445	0.3562	-0.0085	1.4898	0.992	-0.1923	2.0744	1.7309	0.5949	1.5424	0.9056	1.0047	1.8229	1.3074	1.25	1.1758	0.983	1.6187	0.4716	1.0416	1.2045	1.5556	0.1518	1.1927	0.7257	1.1206	2.1864	1.6836	0.9388	1.7247	1.0124		0.534	1.4802	0.9521	0.6048	1.7979	0.6378	0.6747	1.2482	1.4362	0.2225	1.6712	0.1514	2.1935	1.8567	0.412	1.1807	1.4658	2.157	1.434	1.1541	1.6443	0.956	1.5616	1.7367	0.5258	1.5332	0.5833	1.3582	1.4084	Non-significant
CDH4	ENSG00000179242	Neurology_II	CDH4_Neurology_II	OID30875	P55283	0.812	-0.305	FALSE	FALSE	0.367043	0.763101	0.220518	0.475571	Not significant	FALSE	TRUE	1.11701	FALSE	-0.7623	1.2946	-0.3156	-3.0476	3.6379	-1.9404	-0.0631	-1.485	-0.5133	0.1878	-0.9056	-0.5294	-1.0819	-0.1199	1.2926	-0.2753	-1.7528	-0.6194	0.8907	0.9838	-2.9658	1.9971	-2.2455	1.0321	0.8795	-3.0857	-0.8751	-0.8908	-0.0001	-4.491	-1.7225	-0.9585	0.2538	-0.8401	-5.0094	-0.1622	-1.1705	0.44	0.3268	0.1588	-1.2069	-0.4465	-2.9923	0.272	0.2022	-0.8659	-0.7595	0.1687	3.3896	0.9042	1.4437	-1.0248	-2.4634	-2.1264	-0.8726	-0.1836	1.0443	3.6591	1.2773	0.2064	0.2852	-0.3838	2.5105	-0.7559	1.1139	-0.6449	0.1166	-0.7433	-0.557	-3.3956	0.6352	1.2312	-0.6486		-1.0745	0.363	1.5804	-2.047	-0.4971	1.0856	-0.0817	0.7098	-0.671	1.2881	0.3312	1.1437	7.1859	Non-significant
DOC2B	ENSG00000272636	Neurology_II	DOC2B_Neurology_II	OID30927	Q14184	-0.846	0.27	FALSE	FALSE	0.254722	0.741092	0.13248	0.432598	Not significant	FALSE	TRUE	1.11542	FALSE	-0.209	-0.8534		-1.3323	-0.3154	-0.512	3.0765	0.6533	1.2366	0.3802	1.4312	-3.8893	0.2521	4.6531	0.8914	-0.5427	-2.1735	-2.3005	-1.2237	-0.4103	1.102	0.5887	-0.4887	-1.9657	-0.7406	-0.7097	-0.394	0.4825	-1.489	-0.4163	-0.8017	-0.6374	-0.2596	-1.2216	0.6618	-1.539	-0.5837	0.1183	-1.182	0.3165	0.1356	-1.5545	-2.0645	-0.3311	2.006	-1.437	0.5985	-0.2475	-1.2904	-1.456	-0.506	-1.1285	-1.0557	0.0271	0.6672	-1.1373	0.914	-0.1253	3.3373	1.3853	-1.0662	-0.6527	-0.7458		0.2564	-2.0154	0.5132	-0.1531	-0.48		0.3796	-0.0599	-0.9318	1.5411	0.4857	0.3783	0.1651	-0.6802	-1.0649	-0.0979	6.8661	-0.6112	-1.7313	0.2081	1.3776	-0.7776		Non-significant
JPT2	ENSG00000206053	Oncology_II	JPT2_Oncology_II	OID31520	Q9H910	-0.666	-0.448	FALSE	FALSE	0.295439	0.587959	0.162125	0.235718	Not significant	FALSE	FALSE	1.11412	FALSE	1.4206	0.24	2.7791	-0.3551	0.8767	-0.5689	2.8151	5.2199	1.3996	0.1812	4.2716	-0.7085	1.4626	-0.3241	1.684	0.1604	0.4054	-1.1251	1.0893	2.0253	0.5858	4.118	0.4905	3.758	1.9185	0.1609	-0.1791	0.6147	-0.213	0.0918	0.4235	-0.6927	1.8347	1.4117	2.8396	-0.488	0.6028	-0.8477	-0.5373	0.9274	1.2291	-1.3602	-2.5061	-0.8589	2.4535	0.2232	1.0134	1.333	2.5779	0.1618	2.5908	0.7546	1.3174	3.1841	0.1321	0.5497	0.6663	2.0922	2.8921	0.7069	0.2118	0.7585	1.1167	2.4571	0.395	-1.7255	0.7178	1.9328	1.4376	2.4461	1.5775	3.7967	2.8162	2.9604	1.0111	5.2073	0.4891	-0.5405	2.0886	-0.0869	0.7095	0.0339	-0.0872	0.274	2.6597	1.5572	2.1126	Non-significant
STK4	ENSG00000101109	Cardiometabolic	STK4_Cardiometabolic	OID20140	Q13043	-0.833	0.28	TRUE	FALSE	0.0265216	0.413292	0.00630437	0.108343	Significant in npc_vs_ctrl only	FALSE	TRUE	1.11384	FALSE	0.2575	-0.4979	1.7195	-0.6069	-1.0747	0.1312	1.451	-0.0048	-0.3952	-1.2619	1.9504	-1.3641	0.0692	-0.9672		-0.8524	0.0333	-0.3835	-0.3824	0.2664	-0.3071	-0.095	-0.7519	0.1987	-0.1335	-0.1056	-0.2835	-0.842	-0.7041	-0.4027		-0.6382	2.7852	-0.1103	1.1572	-0.1737	-1.1717	-1.2591	-0.5456	-0.4147	-0.1413	-0.0408	-0.4247	-0.5285	1.8174	-0.8665	-0.0594	-0.2669	1.2476	-1.566	1.097	-1.1262	-0.2075	0.131	-0.9566	-0.8338	-0.1013	-0.669	1.808	-0.515	-0.4532	-0.7494	0.095	1.0533	-0.2761	-0.5604	-0.5844	0.2068	-0.0911	0.9957	0.1329	0.2076	1.1257	1.7189	0.3496	2.3659	0.2528	-0.814	-0.2378	-0.9002	0.0014		-2.2638	-0.456	1.2163	-0.2471	-0.4567	Non-significant
C1QTNF1	ENSG00000173918	Cardiometabolic	C1QTNF1_Cardiometabolic	OID20367	Q9BXJ1	-1.071	0.043	TRUE	FALSE	1.30637e-05	0.940692	6.30128e-07	0.836481	Significant in npc_vs_ctrl only	FALSE	TRUE	1.1137	FALSE	-0.9745	-0.3432	2.0515	-1.135	0.1912	-0.3877	0.9636	0.4547	0.0374	0.6036	1.3358	0.0283	-1.5264	-1.0472	-0.3669	0.4616	-0.2931	0.049	-0.5827	0.2566	0.1884	0.4873	0.2353	-0.3981	-1.072	0.6881	1.376	0.5966	0.9277	-0.5302	-0.8091	0.5717	0.1961	-0.6741	0.6514	-1.2482	-0.5583	0.2256	-0.0668	-1.7164	-0.2264	-0.9043	-1.1983	-0.8875	1.1811	0.7849	-1.6067	0.5262	0.4774	-0.7474	1.1977	-0.5618	-1.1393	0.6611	0.0552	0.4881	-0.8089	-2.0396	0.551	-0.2349	-0.1738	-0.4542	0.7218	0.7125	0.0101	-1.6355	-1.101	0.5174	0.5092	0.8638	0.0848	0.0442	0.5447	0.5913	0.1005	-0.3945	0.1183	-1.3129	-0.9037	-0.5419	0.3692	0.3245	0.7653	0.4659	0.6313	-0.9911	0.1928	Non-significant
IKBKG	ENSG00000269335	Inflammation	IKBKG_Inflammation	OID20544	Q9Y6K9	-0.936	-0.177	TRUE	FALSE	0.0969581	0.782432	0.0354824	0.501426	Significant in npc_vs_ctrl only	FALSE	FALSE	1.11347	FALSE	1.4206	0.4276	3.9993	-0.0207			4.4098	3.5409	2.3515	2.0296	4.2099	1.0879	2.3654	0.2289	2.3289	0.4942	2.0558	1.0558	1.3546	2.3319	2.1819	2.9926	0.6837	2.7424	1.7911	1.9819	1.8641	1.0605	0.234	0.3958	0.6551	-0.518	2.3185	1.4888	3.6591	1.1572	0.8801	1.1054	1.7061	1.2683	2.5397	0.2337	-0.279	1.3884	4.5872	0.7646	2.0815	1.8311	3.4086	-0.1892	3.2578	1.291	2.6503	2.3576	1.87	0.9526	1.813	1.6745	4.3807	1.3858	2.0711	1.4445	2.209	3.884	1.4546	-0.9802	1.9469	2.7936	1.9249	3.3954	2.3132	2.8846	3.245	4.357		4.7791	1.8517	0.5093	2.0189	2.0202	2.2006	0.4795	0.3784	1.6563	3.9514	1.896		Non-significant
CEACAM16	ENSG00000213892	Oncology_II	CEACAM16_Oncology_II	OID31495	Q2WEN9	-1.039	-0.075	TRUE	FALSE	0.00208814	0.908085	0.000279537	0.765889	Significant in npc_vs_ctrl only	FALSE	FALSE	1.11324	FALSE	0.2716	1.1513	0.6567	0.6868	-0.0447	0.0445	1.8299	1.418	0.2897	0.1307	0.8835	0.5682	0.0745	0.4361	0.6674	1.2458	1.2378	1.9524	-0.0203	-0.9063	-1.3145	0.0619	-0.333	0.7271	1.1024	0.5648	-2.0422	2.7784	-0.1297	0.3433	-1.253	-0.1248	-0.6295	-0.2094	0.8977	-0.5431	0.4412	-0.7614	1.2006	0.7902	1.6761	0.2209	1.8435	-0.6401	0.6313	0.0467	-0.5678	0.3385	1.6743	-0.537	0.8857	-0.2957	0.6397	-0.7973	1.7223	1.2809	0.0001	-1.0771	1.3518	0.619	0.7715	-0.3015	1.185	2.6272	0.1866	0.9024	0.17	1.8384	0.3839	1.5051	0.3327	-1.6751	1.6348	1.0539	-0.4024	0.1777	1.9832	1.2752	0.4627	-1.2969	0.2134	0.9224	1.4377	0.2547	1.7742	0.4826	0.6566	Non-significant
GPC5	ENSG00000179399	Neurology	GPC5_Neurology	OID20944	P78333	-0.844	-0.269	TRUE	FALSE	0.00242826	0.54837	0.000331011	0.195362	Significant in npc_vs_ctrl only	FALSE	FALSE	1.11269	FALSE	1.5588	-0.3079	3.1336	0.7679	-0.1678	2.2014	1.5874	1.8157	1.5945	1.4839	2.2668	1.2693	0.5193	-0.0077	0.7151	1.5146	2.4883	0.0496	1.4454	2.4841	1.7481	1.7573	1.3999	1.5686	1.6051	2.322	2.0339	2.5134	1.5705	1.344	1.4046	1.0676	1.3589	0.4413	3.0329	2.3104	1.171	1.1824	1.1089	1.4617	1.6369	0.8828	-0.0759	1.279	1.896	1.0487		1.5589	2.7904	0.7129	2.474	1.9751	1.8604	1.9314	1.1774	1.6068	1.6135	1.2887	2.389	-0.8163	1.5254	1.011	2.1359	2.6983	1.045	0.2677	0.9946	2.6256	1.4214	2.5101	1.8518	0.7134	2.5462	1.7636	1.3454	2.1754	2.0331	1.6381	1.3394	1.4121	0.6962	1.2213	2.6578	0.9686	2.243	1.637		Non-significant
HSPB1	ENSG00000106211	Cardiometabolic	HSPB1_Cardiometabolic	OID20230	P04792	-1.083	-0.028	FALSE	FALSE	0.113214	0.974186	0.0435346	0.932222	Not significant	FALSE	FALSE	1.11127	FALSE	0.6223	-0.6068	2.7132	-0.4039	1.9031	0.4433	1.4314	1.594	-0.7578	-1.7348	4.252	-1.1657	0.8289	-0.5075		-0.5036	-0.2255	-0.1516	0.8847	2.3969	-0.866	2.6777	-0.1141	1.4765	0.4801	-0.1097	-0.2929	-1.3764	-0.8243	0.1864		-0.6093	3.6409	0.4366	4.0473	0.3789	0.053	0.9694	0.7088	-0.3046	0.0123	0.0892	-0.9921	0.4858	2.6659	-0.9284	2.6389	-0.6856	3.8503	0.693	1.8473	-0.1652	1.2902	2.6189	-0.5401	-1.213	0.1184	0.9222	4.396	0.4508	-0.9021	0.3167	-0.2838	1.433	-0.7791	1.3687	0.9884	1.4988	1.7937	3.1305	0.39	0.6873	3.6584	3.4878	0.4544	2.8641	-0.9352	-0.6319	2.6733	-0.9775	0.0396		-0.328	1.2021	0.6999	0.1892	-0.8445	Non-significant
CD226	ENSG00000150637	Inflammation_II	CD226_Inflammation_II	OID30556	Q15762	-0.856	-0.254	TRUE	FALSE	0.00229238	0.463032	0.000311687	0.135681	Significant in npc_vs_ctrl only	FALSE	FALSE	1.11072	FALSE	0.7854	0.747	2.8	0.6082	2.2038	2.1088	2.5361	1.7994	1.1976	1.7943	3.1486	0.6291	1.4091	1.3003	1.4482	1.4585	1.2695	0.9119	1.2388	1.0904	1.707	1.5558	2.0215	0.988	1.3692	1.8212	0.6977	1.5977	1.2663	0.8323	1.4956	1.3971	1.3308	0.5726	3.0035	0.6688	0.7921	1.8064	2.0034	0.8722	1.4575	0.2911	1.481	-0.0629	2.4598	1.5603	0.0807	1.3679	2.4155	0.7751	3.0295	1.4232	0.81	1.9889		1.6609	1.7122	1.7066	2.8432	0.5095	1.584	0.9917	1.4403	3.0461	0.7744	0.6617	1.5728	2.534	1.3088	2.7125	2.1775	0.8487	2.5241	2.5547	0.9824	1.8581	1.5522	0.6608	1.1234	1.3104	1.3065	1.6828	1.7419	1.3781	2.1536	0.7711	3.9602	Non-significant
OGN	ENSG00000106809	Neurology	OGN_Neurology	OID21123	P20774	0.544	-0.567	TRUE	FALSE	0.076328	0.132339	0.0259584	0.011578	Significant in npc_vs_ctrl only	FALSE	TRUE	1.1107	FALSE	0.1894	1.1248	0.3135	0.5409	0.6944	-1.6355	-0.2534	0.4976	0.2233	1.447	0.6723	1.0251	0.2536	-0.0931	0.7707	1.1112	0.5059	-0.7623	1.4636	2.7204	0.5212	1.5072	0.8485	1.2015	0.8009	0.3716	0.9797	-0.0904	1.0165	1.665	0.4765	0.8854	1.1324	1.967	0.5437	1.3848	0.1058	0.2262	-0.5236	0.2493	1.3606	0.9299	0.2888	0.4919	-0.7	1.3578	0.5225	1.2313	0.2731	1.9262	0.1309	1.5559	1.3285	1.1426	0.9699	1.0086	1.275	-0.9836	0.9963	1.198	0.2058	-0.2946	0.8933	0.9572	-0.3102	0.5922	0.8086	0.3208	2.6041	0.8571	2.8212	2.4301	1.2093	-0.0337	-0.297	0.9227	-0.2055	0.6963	2.3007	-0.3092	-0.682	1.2078	0.5991	-0.751	0.2901	1.5836	-0.9414	Non-significant
SIRT1	ENSG00000096717	Inflammation_II	SIRT1_Inflammation_II	OID30439	Q96EB6	-0.819	0.29	TRUE	FALSE	0.0544256	0.709809	0.0164551	0.391574	Significant in npc_vs_ctrl only	FALSE	TRUE	1.1082	FALSE	1.6089	1.6357	2.6548	1.7469	1.9733	2.1602	3.7651	2.8132	1.8691	1.8853	2.9146	1.5065	1.1069	1.196	4.293	6.55	1.869	1.4897	1.5763	2.6646	1.7155	3.914	2.106	1.5313	1.7874	4.6631	1.8508	1.6073	2.0767	0.515	1.2131	2.5603	2.1055	1.741	3.0047	1.5103	0.1903	1.0263	1.8239	2.1234	1.8204	1.5683	1.5437	2.536	3.6964	2.0772	1.8896	3.4975	3.215	1.1651	2.2971	1.8978	1.7198	2.8156		8.9864	1.7229	2.2469	3.3047	1.4464	1.496	1.2312	2.4591	2.5161	2.0509	1.2716	1.4173	2.228	2.2936	1.9572	2.0868	2.4909	1.4781	4.28	1.9571	3.2303	3.116	3.1759	2.6929	1.5908	1.2669	3.5393	0.9338	1.9824	4.6706	2.1762	3.2224	Non-significant
KLK1	ENSG00000167748	Oncology	KLK1_Oncology	OID21499	P06870	0.611	-0.497	FALSE	FALSE	0.353521	0.522705	0.209061	0.173857	Not significant	FALSE	TRUE	1.10786	FALSE	-0.6644	-0.77	1.0067	-1.0664	-1.2265	0.4099	-1.3186	-0.717	-0.3386	1.8611	-1.2004	-0.7238	0.3987	-0.4873	2.6065	-1.5935	-0.9767	-0.4141	1.7507	-1.707	-0.3153	-2.4487	1.8306	-0.8702	-1.512	-1.2911	-0.253	-1.7792	-0.8412	0.4267	-1.933	-1.6768	1.8678	-1.5197	1.9105	-0.867	-0.4883	2.5708	-1.2709	-1.1034	-0.6472	1.5759	-1.6588	0.3377	-0.6714	2.7717	-1.2711	-1.3985	-1.0569	2.7139	-1.8472	-0.6118	-0.5542	1.8639	-1.0442	-1.9115	2.0628	0.7782	-2.4526	-0.75	-0.7599	-1.0191	-0.5946	1.2828	-1.4247	1.6485	-0.0679	0.9339	-1.464	-1.3824	-1.3139	-1.7403	-1.3698	2.4456	-1.2918	-0.8052	-1.2359	-1.2879	-0.5609	1.2262	-0.0138	0.2365	-1.4898	0.2631	-1.3655	-1.5547	1.56	Non-significant
FCRL6	ENSG00000181036	Inflammation	FCRL6_Inflammation	OID20529	Q6DN72	0.731	-0.374	TRUE	FALSE	0.0421622	0.3864	0.0116274	0.0896783	Significant in npc_vs_ctrl only	FALSE	TRUE	1.10506	FALSE	1.2735	1.2309	0.4428	0.9484			-2.0955	1.1676	0.2712	1.2787	-0.2136	1.9103	1.1431	0.8484	0.8818	-0.2925	-0.2236	1.408	1.6085	1.5168	0.8834	0.2536	-1.3289	1.2759	0.099	0.2596	0.5267	0.8775	0.7087	0.627	0.7119	0.7176	0.8888	0.6432	0.9792	1.455	0.1346	1.0778	0.4308	0.3667	1.226	0.3122	-2.3294	-0.239	0.6208	0.8729	0.8261	-0.3681	0.6151	1.9524	0.8842	0.1092	1.7671	1.3022	1.0219	-0.4075	0.7594	-2.1964	-0.4278	2.5721	-0.8642	0.7443	1.1391	-0.3516	-0.3423	-0.1743	-0.3416	0.7944	0.4601	0.0584	2.085	1.2782	0.8338	0.2218		1.0145	0.104	-0.1204	1.5509	-1.8061	0.2614	1.3683	1.4138	1.3202	0.623	0.6803		Non-significant
TRIM25	ENSG00000121060	Oncology_II	TRIM25_Oncology_II	OID31482	Q14258	-0.71	-0.394	FALSE	FALSE	0.352409	0.566177	0.207923	0.210956	Not significant	FALSE	FALSE	1.10467	FALSE	2.5425	0.3464	5.2402	0.9807	2.5138	2.9157	5.6093	5.5666	3.2159	2.4147	5.4381	1.4819	3.0955	0.7252	3.0923	1.603	2.5279	1.6714	2.4116	3.7928	2.3375	5.3314	1.0729	4.4561	2.015	2.4916	2.9126	1.3852	0.473	2.2432	1.4534	-0.2571	2.8377	3.1174	5.0878	1.9345	1.6318	1.7884	2.4204	2.7598	2.98	1.3305	1.1526	1.6702	5.6049	1.5666	3.6509	2.8657	4.604	0.8377	3.8758	2.2461	3.7186	4.3457	2.4637	1.5932	1.9317	2.4108	6.0171	2.3073	2.6318	2.0261	3.032	4.7614	1.2794	1.6237	2.5065	4.3516	2.6902	4.5606	3.3414	4.5661	4.7082	6.1499	3.515	5.9606	2.9787	0.9986	3.5124	2.3398	2.8194	1.1106	0.929	2.4847	4.8438	3.8462	4.7822	Non-significant
GAS6	ENSG00000183087	Cardiometabolic	GAS6_Cardiometabolic	OID20318	Q14393	0.853	-0.251	TRUE	FALSE	4.52896e-07	0.134079	1.15559e-08	0.0124414	Significant in npc_vs_ctrl only	FALSE	TRUE	1.10458	FALSE	1.724	1.4665	1.3149	1.3167	1.2821	1.9205	1.0154	1.1363	1.495	2.06	0.9539	2.1	0.999	1.2103	1.7941	0.9607	1.5249	1.6195	2.144	2.6376	1.8244	1.8989	1.0527	1.6856	1.2413	1.066	1.8639	0.5834	1.0445	1.8509	1.553	0.9763	1.9144	2.1339	0.9129	2.012	1.3442	1.3658	2.083	1.4166	1.4598	2.0795	0.9001	1.8887	0.1005	1.8566	1.3415	1.5438	0.5909	1.5302	0.6683	1.608	2.3274	1.5405	1.2652	1.9907	1.0067	0.9583	0.6937	1.5494	1.2241	1.0534	2.1162	0.7729	0.8628	1.5984	2.2932	1.0561	1.4084	0.5662	2.3323	1.5604	0.9625	0.9342	0.9662	2.0558	0.8173	1.1117	2.663	1.5657	1.331	1.7636	1.1561	2.0605	0.8791	1.3229	1.4201	Non-significant
FABP5	ENSG00000164687	Neurology	FABP5_Neurology	OID21043	Q01469	-0.513	-0.591	FALSE	FALSE	0.408085	0.20516	0.255321	0.0287308	Not significant	FALSE	FALSE	1.1039	FALSE	1.0486	0.0728	2.9525	-0.0725	0.7278	1.3682	2.6927	3.0864	1.0628	1.0495	3.2047	-0.8064	0.1014	0.5057	0.7425	-0.3925	-0.2911	0.2398	0.7028	2.6048	0.6454	3.4756	1.0417	2.2618	0.3013	0.1474	0.0483	-1.003	-0.5024	-0.0122	-0.0291	-1.7399	1.8071	1.7561	3.1033	0.5247	-0.9164	0.1559	-0.5954	-0.5218	0.6694	0.6487	-1.3718	-0.8892	3.0998	0.4011	1.5708	0.4806	2.1672	0.1667	2.3679	0.8054	1.7152	2.0676	-0.1356	0.0291	0.3752	-0.2136	2.9398	0.1907	-0.8653	-0.4835	1.4935	2.5398	-0.2798	0.1273	1.2793	1.9685	2.018	2.7911	1.8409	2.2682	2.6867	2.8158	0.4744	3.9035	0.0759	-0.55	2.0335	0.2456	1.0966	-0.8121	-1.1039	0.0165	2.8382	1.1337	0.8759	Non-significant
MAP2	ENSG00000078018	Neurology_II	MAP2_Neurology_II	OID31138	P11137	-1.081	-0.022	TRUE	FALSE	0.00521112	0.961025	0.000841503	0.895102	Significant in npc_vs_ctrl only	FALSE	FALSE	1.10303	FALSE	0.0026	-0.4124	2.6196	-0.0987	0.3104	-0.6655	1.6194	-0.3548	0.0772	-0.08	2.6064	-0.5918	0.3148	-0.4466	-0.0389	0.2129	0.1165	-0.9399	0.3634	1.1789	0.266	0.9452	0.088	-0.2749	0.2053	0.0141	-0.1214	-0.1775	0.0082	0.2791	1.3745	-0.357	1.4881	-0.0669	1.2795	-0.0276	-0.3017	-0.2558	-0.8472	0.0996	-0.0863	-0.2692	-0.9333	-0.108	0.8918	0.3095	-0.2567	0.9819	1.8153	0.0019	2.5247	-0.0356	0.7537	0.9834	-0.6866	-0.4056	0.3973	0.0702	2.4297	-0.3459	-0.1829	-0.2139	1.3634	2.1519	-0.3691	0.1602	0.0999	1.641	0.6643	2.6181	1.1423	0.2819	3.3892	2.313	1.2441	2.0865	0.2016	-0.3113	0.4257	-0.1517	-0.1399	0.0745	-0.6522	-0.1969	2.0579	0.6315	0.5236	Non-significant
MRC1	ENSG00000260314	Inflammation_II	MRC1_Inflammation_II	OID30694	P22897	1.013	-0.088	TRUE	FALSE	4.7827e-07	0.756063	1.23705e-08	0.464773	Significant in npc_vs_ctrl only	FALSE	TRUE	1.10075	FALSE	0.8159	0.9593	-1.0392	0.2367	0.6536	0.8385	-0.0682	0.4512	1.3261	1.1206	0.3858	1.0958	0.2317	0.3399	1.0195	0.0084	0.3469	0.5753	0.9037	2.0018	0.4122	1.0874	0.1809	0.7615	0.2541	0.089	1.8262	-0.1935	-0.4049	0.1833	0.8572	-0.5955	1.2616	0.8051	0.3231	0.7804	0.8529	0.3439	0.942	0.3533	0.4202	0.6888	0.559	1.0236	-0.3036	0.952	0.3955	0.9892	-0.3992	0.6142	-0.3191	0.4179	1.517	1.1391	0.4489	1.1839	0.5958	0.729	0.1227	1.2205	0.3001	0.4605	1.1089	0.2702	0.2929	0.6938	1.224	-0.0014	1.4904	-0.5563	1.8756	0.9275	-0.3563	-0.2229	0.3124	1.3445	0.4672	0.2077	1.3832	0.6452	0.4926	1.1692	0.0309	1.558	-0.2563	0.5509	1.262	Non-significant
ACP5	ENSG00000102575	Cardiometabolic	ACP5_Cardiometabolic	OID20314	P13686	0.924	-0.176	TRUE	FALSE	1.0385e-08	0.415158	1.56084e-10	0.109558	Significant in npc_vs_ctrl only	FALSE	TRUE	1.09943	FALSE	1.1226	1.9942	0.2527	1.1601	1.3781	1.1158	0.3816	1.3843	1.3716	2.1424	1.02	1.7414	1.2651	1.045	1.5415	0.3573	1.0116	0.8193	1.6119	1.6933	1.4897	2.295	0.2571	1.6626	0.6889	1.127	0.7313	0.0621	1.0754	1.7022	1.3836	0.9389	1.7159	1.8841	0.6221	1.2954	0.5361	0.8702	1.4082	1.3956	1.4059	1.4008	1.1132	1.5687	0.064	1.2521	0.8273	1.9777	0.6163	1.711	0.9952	1.5489	2.2124	0.7837	1.2321	2.148	0.8663	1.2154	0.7719	1.36	1.0115	0.4865	1.9101	0.9413	1.2331	1.4669	1.5101	0.632	2.0108	1.0977	2.006	0.991	0.6437	0.2167	1.2505	2.0397	1.252	0.6429	2.0418	1.5366	1.9502	1.7174	0.4545	0.9824	0.6864	1.0889	1.3952	Non-significant
EDF1	ENSG00000107223	Neurology_II	EDF1_Neurology_II	OID31010	O60869	-1.037	-0.062	FALSE	FALSE	0.153534	0.944057	0.0653098	0.847668	Not significant	FALSE	FALSE	1.09909	FALSE	-0.5555	-0.3988	3.3086	-1.9869	0.4384	0.339	3.87	1.1397	1.2927	-0.2769	3.6114	-1.3186	-0.1582	-0.2015	0.9084	0.4266	-0.0321	-0.3337	0.1869	1.2186	1.2188	0.6594	-0.9915	0.6393	-0.6139	-0.794	1.1217	-1.476	-1.4969	-2.4745	-1.6818	-2.8848	5.0926	0.1273	2.7647	-0.7031	-1.5338	0.2167	0.5245	0.892	-0.05	0.8313	-2.0241	-0.9341	4.1594	-0.4546	1.7799	1.4379	3.0187	-1.3531	2.8309	1.8236	0.5492	1.4224	-0.2516	-0.105	-0.1352	0.2846	3.7588	-0.7603	-0.8773	-0.7772	1.3446	3.0687	-0.8227	-0.1711	0.0389	2.1692	1.0397	2.3878	1.1104	1.1381	2.305	3.8341	1.855	3.1863	1.2127	-0.3704	-0.3809	0.1975	1.1773	2.6022	-2.2793	-0.395	3.2768	1.2169	1.5588	Non-significant
IFI30	ENSG00000216490	Oncology_II	IFI30_Oncology_II	OID31505	P13284	0.833	-0.264	TRUE	FALSE	0.0457764	0.345344	0.0129973	0.0725976	Significant in npc_vs_ctrl only	FALSE	TRUE	1.09652	FALSE	3.2049	2.1572	2.5942	2.2606	1.3964	2.4988	3.2268	2.9445	2.534	2.6004	2.5098	2.2151	0.5123	2.2263	2.7257	-0.1551	2.0902	1.8215	2.3505	3.0703	2.3944	2.5289	0.2358	2.5113	1.5438	1.9093	2.2429	0.4108	-0.1066	1.6373	2.5578	-0.4577	3.2221	2.4443	2.0647	2.2141	0.9577	2.0775	1.8586	2.1182	2.022	2.2681	1.7859	2.1025	3.2567	1.7909	2.0857	2.673	2.2407	1.8026	2.5397	1.9153	3.1441	2.0765	1.8707	2.1836	1.5436	1.6543	2.8716	2.4461	1.2805	0.8623	2.6089	2.283	1.9902	1.9061	2.2782	2.5569	3.1732	1.983	3.208	2.5732	2.2596	3.5571	2.3498	3.1986	1.6637	1.1268	2.7343	1.6054	2.783	1.101	-0.7903	2.3977	2.2316	2.3745	3.3915	Non-significant
DTX2	ENSG00000091073	Neurology_II	DTX2_Neurology_II	OID30882	Q86UW9	-0.652	-0.444	FALSE	FALSE	0.560078	0.782432	0.401323	0.504063	Not significant	FALSE	FALSE	1.09604	FALSE	-2.9719	1.7725		-3.5987	2.3289	-9.0873	-1.2038	-2.1705	-2.0407	2.2313	1.3272	1.3259	-2.6107	0.8748	-1.3193	1.1873	-0.8901	0.54	-2.3146	-2.4689	-3.6275	0.1081	-3.6504	-2.1561	1.1473	0.676	-1.9566	-2.8232	-3.0299	0.7852	-2.023	-3.0144	0.004	-4.3619	0.2112	-2.1448	-2.6453	-2.535	-1.8753	-3.3139	-2.009	-2.0753	-4.1146	-1.971	0.7024	0.3456	-1.872	-2.7042	0.2894	-2.7278	-0.228	0.0903	-1.0876	-1.0908	-1.0587	-0.9276	0.0162	-1.9636	-0.1983	-1.6816	-3.3192	-3.1662	-1.2453		-4.7376	-0.5444	-7.0606	-0.6711	-4.498		-7.0768	-1.7512	-0.2161	0.7231	-0.6675	-6.6809	-2.1092	-4.5149	-3.6731	-3.8354	0.7576	0.9339	-2.2508	-0.986	3.4826	1.1464		Non-significant
RNF168	ENSG00000163961	Inflammation_II	RNF168_Inflammation_II	OID30506	Q8IYW5	-0.635	0.461	FALSE	FALSE	0.268729	0.516235	0.142208	0.167771	Not significant	FALSE	TRUE	1.0956	FALSE	0.6159	1.5545	2.0793	-0.6301	1.5561	2.0938	4.1777	0.8258	0.3623	1.406	0.9408	0.2041	0.7277	-0.1302	2.8937	4.3984	-0.3158	1.1175	-0.4103	0.7187	0.8355	2.7633	1.9818	1.3482	1.1875	2.3495	0.8281	0.355	0.2107	-0.3092	-0.396	0.9432	1.3458	0.9055	1.8852	1.0363	0.6301	-4.8865	0.985	1.8722	0.7554	1.418	0.5684	0.7364	1.5312	1.077	1.1491	0.562	2.2226	-0.5195	-0.2145	-0.1004	0.745	0.6567		7.0309	1.0244	-0.0034	1.3326	0.5746	0.4274	-1.0978	1.8603	-2.5429	0.6203	-0.1515	-0.2695	0.8742	-0.0202	-0.1329	1.596	1.1008	-0.1558	1.9276	-0.4333	1.6923	1.497	2.036	-0.1186	-1.3016	-1.9581	1.5051	-0.9751	1.1263	2.1158	1.0835	2.4062	Non-significant
BRDT	ENSG00000137948	Cardiometabolic_II	BRDT_Cardiometabolic_II	OID30179	Q58F21	0.53	-0.564	TRUE	FALSE	0.0801118	0.194388	0.0278676	0.0262943	Significant in npc_vs_ctrl only	FALSE	TRUE	1.09464	FALSE	1.0831	-0.5933	1.3243	0.0643	1.2814	1.1979	0.4973	0.5176	0.5481	1.2011	0.8226	0.3629	0.8943	0.9249	0.3174	-0.5233	1.3928	0.7503	0.842	2.173	0.3549	-0.7185	-0.9931	1.7179	1.0546	1.1416	1.0226	0.6569	0.5809	0.5785	1.1595	1.5126	2.6902	0.5547	1.7191	1.7217	0.3513	-0.2764	0.4976	-0.5452	1.4133	0.7326	0.9359	1.4153	1.0172	1.3299	0.579	1.9226	0.3169	0.0273	0.8413	0.1686	1.8817	1.0744	0.5964	-0.2655	1.6762	3.2206	1.1254	-1.9776	1.51	1.1031	0.7647	1.091	-1.6247	1.7976	0.2106	-1.1646	1.6187	0.5102	1.0127	-0.2398	0.4795	0.6055	-1.2803	1.3799	1.0384	1.1628	0.9058	0.6358	0.4344	1.0084	0.9361	0.1937	1.7394	1.8828	2.0492	Non-significant
PLB1	ENSG00000163803	Neurology_II	PLB1_Neurology_II	OID31110	Q6P1J6	-0.867	-0.226	TRUE	FALSE	0.00315915	0.611174	0.000454936	0.268737	Significant in npc_vs_ctrl only	FALSE	FALSE	1.09297	FALSE	-0.2661	0.2767	1.556	0.574	-0.1107	0.0209	0.9914	0.7698	0.0605	0.101	1.7629	-0.1249	-1.374	0.0753	-1.7179	0.8906	0.393	-0.5879	-0.5244	-0.3645	0.4108	0.096	0.2352	-0.2141	0.4107	-1.6471	-0.7803	1.4779	1.3805	-0.0523	-0.3105	-1.1976	-0.8419	-0.099	1.0564	1.0831	-0.1705	-1.4296	0.5104	-0.7278	-0.2787	-0.0323	0.6916	0.1369	0.0513	-0.0778	0.1518	0.3706	0.8453	-1.1098	1.0719	1.1026	-0.7545	-0.6432	-0.7257	0.3307	-0.0428	-0.2577	0.6122	-0.1296	-0.3181	0.4587	1.2347	0.6849	-0.6689	0.3853	-0.5923	1.4513	0.8919	1.3765	-1.0017	-0.3048	1.3702	1.1175	-2.7332	-0.9254	1.2689	0.8467	0.1581	-0.5349	0.023	0.9486	0.1857	-0.2401	0.2853	-0.129	1.4985	Non-significant
CDH2	ENSG00000170558	Cardiometabolic	CDH2_Cardiometabolic	OID20170	P19022	0.828	-0.265	TRUE	FALSE	0.00020362	0.391988	1.63693e-05	0.0920712	Significant in npc_vs_ctrl only	FALSE	TRUE	1.09259	FALSE	0.6388	0.7491	0.7402	0.4571	0.7438	0.157	-0.7204	0.0299	0.5543	0.7213	-0.044	0.0364	-0.099	0.9421		-0.5259	0.4909	0.0401	1.5222	2.3755	0.1253	0.7633	0.2247	0.5261	0.6761	0.2414	1.4445	-0.4234	0.6173	-0.4491		0.0781	1.1218	0.5227	-0.3713	0.9112	0.0325	0.0479	-0.2951	-0.3613	0.1448	1.2756	0.3761	0.5044	0.0054	0.8455	0.6731	0.1708	-0.6165	0.4005	-0.0231	0.2784	1.0094	0.8979	-0.2787	0.4294	0.2912	-0.4208	-0.2909	0.9575	-1.0159	-0.455	0.9346	0.0032	0.2545	0.0429	-0.1533	0.3748	0.8187	-0.1776	1.7796	1.4944	0.1987	0.2659	0.7047	0.9603	0.0505	0.3224	0.4045	0.098	0.9194		-0.4585	0.5395	-0.2621	0.6835	0.5521	Non-significant
KDM3A	ENSG00000115548	Inflammation_II	KDM3A_Inflammation_II	OID30426	Q9Y4C1	-0.498	0.593	FALSE	FALSE	0.540704	0.590353	0.381006	0.239345	Not significant	FALSE	TRUE	1.09101	FALSE	0.9091	0.5777	1.3785	-0.0606	2.2983	2.2903	0.2015	0.8429	0.9131	-2.1465	0.9029	1.5691	-0.4538	0.4374	5.0017	7.3808	1.8648	-0.2164	0.0834	1.235	-0.339	5.1	2.0603	1.0614	2.2417	5.4296	0.3485	-0.8545	1.4328	-0.5462	1.0206	3.7172	-0.4989	-0.2909	2.7823	-0.4231	0.0341	0.7093	2.0787	0.2812	-0.2686	-0.6214	0.4183	0.1818	0.8382	0.9846	1.0038	3.9856	-0.0849	0.594	0.1589	0.2943	1.2579	0.2604		9.6686	0.6576	1.9086	-0.3708	0.1651	0.6424	0.8213	-0.5419	-0.0954	0.3833	1.5083	0.271	0.4148	2.8787	1.8018	0.3345	2.19	0.8618	4.5068	1.9377	0.0978	3.375	3.9908	0.9263	1.427	0.1061	-0.7126	-0.1944	1.4706	4.9165	0.5257	1.9136	Non-significant
CTSB	ENSG00000164733	Cardiometabolic	CTSB_Cardiometabolic	OID20276	P07858	0.838	-0.253	TRUE	FALSE	0.00678253	0.638078	0.00116723	0.290826	Significant in npc_vs_ctrl only	FALSE	TRUE	1.09032	FALSE	1.4599	0.9847	1.2929	0.7956	2.5574	-0.1015	0.4511	0.5604	1.2125	-0.3408	0.254	0.3436	0.7768	0.8127	1.5718	-0.0249	2.0533	0.4965	2.1555	2.8631	0.3	1.478	0.1637	1.3727	0.6259	-0.2272	1.2644	-0.351	0.4601	-0.0162	0.3038	0.2767	2.2508	1.0706	0.9837	2.8981	2.428	1.2898	1.8585	-0.0615	0.2961	1.74	0.2126	1.5291	0.4113	1.6922	1.8091	0.6733	0.1771	1.8983	0.2583	0.8242	2.0834	1.7163	-0.1136	0.6755	1.2678	-0.1751	0.0536	2.5346	0.8282	-1.3817	1.2602	0.3919	0.5124	1.404	0.4046	0.4603	1.4591	0.1319	1.8964	2.7742	0.6465	-0.1323	1.1286	1.2772	0.6241	0.3903	0.6976	-0.0496	0.9576	0.9605	1.5092	1.0021	0.9557	1.1995	0.7137	Non-significant
SHBG	ENSG00000129214	Inflammation_II	SHBG_Inflammation_II	OID30685	P04278	0.927	0.162	TRUE	FALSE	0.0113145	0.70676	0.00217115	0.384876	Significant in npc_vs_ctrl only	FALSE	FALSE	1.08861	FALSE	2.8658	2.0428	0.5982	1.7062	1.8102	1.8572	0.9376	0.9985	0.3084	2.4744	1.8796	2.3996	2.1609	-0.2358	0.5512	1.9113	0.0626	1.5971	2.6486	2.841	2.4548	2.7532	-2.2456	2.7042	0.8113	0.9318	2.1506	0.136	1.6735	2.0212	2.3468	2.2789	2.4195	2.1725	1.7695	2.8487	2.6439	1.6227	1.4279	2.2858	2.4526	2.8442	1.2016	2.8224	2.5787	2.8777	2.6184	1.6502	0.1684	1.888	2.0921	1.9976	2.6837	2.5954	1.6329	2.6909	1.4461	2.0139	0.2068	1.3935	2.4872	2.3027	2.1971	0.3357	0.7991	1.69	1.4756	1.9986	2.4161	1.7971	2.1581	2.1934	2.3753	1.3412	2.3031	2.7362	-0.0231	-0.099	2.3116	1.6381	0.4916	2.1878	1.372	2.1276	2.1665	2.5132	0.4858	Non-significant
KIRREL1	ENSG00000183853	Neurology_II	KIRREL1_Neurology_II	OID30806	Q96J84	0.639	-0.447	FALSE	FALSE	0.153318	0.411309	0.0651642	0.107392	Not significant	FALSE	TRUE	1.08571	FALSE	1.8708	2.3504	0.535	0.6546	2.2958	0.8914	1.0836	1.213	0.3109	1.0602	0.7792	0.9002	2.6235	1.2743	0.6009	1.5716	1.0076	1.2186	2.9209	2.7718	0.8762	2.5169	1.0124	1.6258	0.2585	1.1941	0.5985	1.8885	1.1095	-0.0831	1.0959	1.1899	0.9027	3.0359	1.1738	1.013	0.4714	5.1456	5.2817	0.8639	1.8676	1.9223	1.0917	2.2896	1.037	1.4608	0.9745	0.8361	1.0083	2.129	1.3706	0.449	0.3795	2.1042	1.2433	2.2607	1.6689	1.5132	2.3301	2.6812	0.3487	0.7715	0.9154	1.3699	0.4803	0.8608	1.2371	1.0353	1.0618	0.7441	1.6514	1.8657	0.2399		1.2989	0.7455	0.8672	0.7852	0.2163	0.5436	0.8417	2.2018	0.6388	2.8434	1.4616	1.2135	4.5299	Non-significant
SCP2	ENSG00000116171	Oncology	SCP2_Oncology	OID21161	P22307	1.033	-0.052	TRUE	FALSE	0.028874	0.956973	0.00700405	0.885891	Significant in npc_vs_ctrl only	FALSE	TRUE	1.08558	FALSE	2.0357	0.4196	0.4296	-0.0138	1.5967	0.913		0.029	6.1101	-0.144	0.4684	1.0671	0.8415	0.7918	0.1648	0.0156	0.341	1.7823	2.1383	2.7331	0.8201	2.1157	0.4335	1.1847	0.5095	0.4881		-0.3862	-0.0538	1.0178	1.1627	0.4618	1.8411	1.0755	-0.304	0.1173	-0.458	1.6554	-0.0271	1.1388	-0.388	3.12	0.9193	0.8208		-0.0057	0.2686	2.2439	0.2889	1.7554	0.154	6.2941	0.3072	-0.0863	2.7544	2.0178	1.4111	3.1838	-0.7889	0.5498	4.8871	-0.2327		0.6304		1.8006	0.3857	0.3476	0.2303	0.2241	0.5001	1.1688	-0.0404	0.7928	0.3154	2.9849	0.8117	0.8482	0.3803	0.7425	0.6771	0.3176	0.1928		0.3134	1.3566		Non-significant
KCNC4	ENSG00000116396	Neurology_II	KCNC4_Neurology_II	OID30813	Q03721	-0.208	0.876	FALSE	FALSE	0.706942	0.254083	0.570545	0.0406259	Not significant	FALSE	TRUE	1.08349	FALSE	-0.761	-0.2226	0.058	-0.4739	0.0779	-0.7064	0.5821	-1.2867	-1.8201	-0.3486	-0.1557	-1.5828	0.2167	0.0713	0.0708	0.2865	0.2601	0.1459	-0.1522	-0.5834	0.1107	1.1427	-1.2572	-2.024	3.1056	0.8709	0.3975	-0.6614	-0.2533	0.4645	-0.2758	-0.294	1.0094	1.1637	1.1533	0.0639	5.394	0.5453	0.1991	-1.3678	0.3188	0.0685	-0.5457	-1.0309	0.0668	0.1593	0.9212	0.1624	-0.6274	0.8741	-1.229	-0.8814	-1.4071	-0.5869	0.4169	0.2959	0.7174	-0.3841	-0.9615	0.3252	-1.2713	-2.9782	0.2879	-0.3175	-0.7164	-0.3731	1.0193	0.0809	2.0667	0.2827	-1.6553	0.3309	0.5539		4.2832	-0.1173	-0.0784	-0.7035	-0.5353	-1.0535	-2.4986	0.3417	-0.3475	4.431	4.5748	0.869	1.1213	Non-significant
AGXT	ENSG00000172482	Cardiometabolic	AGXT_Cardiometabolic	OID20139	P21549	1.021	-0.06	TRUE	FALSE	0.024929	0.946915	0.00580312	0.861774	Significant in npc_vs_ctrl only	FALSE	TRUE	1.08095	FALSE	-0.1013	0.9468	0.9345	-0.3176	-0.0683	-0.4407	0.7011	-0.0331	1.2799	1.4492	0.2316	0.2236	-0.256	1.5286		0.2213	0.3205	0.2844	3.9194	4.0155	0.2309	1.1803	1.6976	-0.0853	0.3859	1.7873	3.7783	0.2003	0.2495	0.1899		-0.0019	-0.002	1.7975	-0.1406	1.1834	0.5266	-0.4198	-0.2743	0.6989	0.2735	3.7183	1.0834	0.735	-0.1438	1.5086	0.616	3.5348	-0.6812	-0.102	0.5811	-0.6309	1.5761	-0.2881	0.2005	1.0195	2.1798	1.3291	0.4245	3.7168	0.2243	0.7742	1.0555	-0.3248	1.1361	2.1455	1.097	0.133	2.335	-0.1953	1.5666	2.0633	0.5111	0.9043	-0.2596	2.0959	-0.4494	0.9414	2.4584	1.6136	0.7243		-0.9093	1.2346	-0.3448	0.4709	2.9854	Non-significant
ING1	ENSG00000153487	Neurology	ING1_Neurology	OID20853	Q9UK53	-0.89	-0.191	TRUE	FALSE	0.0465156	0.598766	0.0133157	0.246958	Significant in npc_vs_ctrl only	FALSE	FALSE	1.08076	FALSE	1.4768	1.7563	3.7741	0.6525	2.0722	1.9177	5.0432	3.2813	2.4167	2.2833	3.7125	1.1657	1.9126	1.7584	1.9047	2.1475	2.3739	1.7863	2.0105	2.9412	2.6174	2.9098	2.198	2.4453	1.3522	2.5954	2.029	1.6406	1.2826	0.2767	1.132	1.2215	3.2255	1.9877	2.7987	1.9867	1.11	1.632	2.2875	3.2806	2.5799	2.7915	1.1238	1.9957	5.0612	2.4858	2.6462	2.2844	2.7161	1.0446	3.3129	1.7936	2.6741	1.9905	2.5321	2.0596	2.437	1.7041	4.435	1.8704	1.9284	1.2821	2.7163	4.0054	0.3182	1.0688	1.4437	2.7951	1.9468	3.0734	2.6747	2.4984	1.8174	4.5847	2.1888	3.5204	1.8382	0.9444	2.3807	1.8092	2.5547							Non-significant
SSC4D	ENSG00000146700	Cardiometabolic	SSC4D_Cardiometabolic	OID20182	Q8WTU2	0.096	-0.984	FALSE	FALSE	0.908285	0.347854	0.845743	0.0738019	Not significant	FALSE	TRUE	1.07939	FALSE	-1.1118	0.2503	0.1938	0.5582	-2.4481	3.165	0.3164	1.7232	-1.1775	0.7722	-0.4412	0.8168	-2.7903	1.2589		-1.537	3.5529	0.5148	-0.0853	3.678	-0.4065	-0.5763	1.616	-0.921	0.0277	3.6947	-3.39	1.9192	-0.8394	-1.6576		1.122	-1.8382	-0.9776	-0.2396	0.8615	-3.3596	-1.8879	-2.0308	0.7335	2.7223	0.1148	1.2389	0.1666	0.32	-0.4945	2.0369	-1.5589	-0.0585	-1.4312	0.9439	-0.1932	-0.4306	-0.8298	3.4107	-0.3498	-3.7732	-1.4579	0.8782	-3.6506	-3.2716	-2.6302	1.4944	1.4523	-1.9444	1.8903	0.9347	-1.1427	-1.4555	0.4719	0.6944	-3.3815	0.3115	0.8076	-1.9246	-0.2232	3.299	3.5581	-1.6904	-0.5943	1.0526		-1.215	0.2312	-1.2094	1.7441	-0.8559	Non-significant
CAPN3	ENSG00000092529	Oncology_II	CAPN3_Oncology_II	OID31384	P20807	0.443	-0.633	FALSE	TRUE	0.160565	0.0879135	0.0692547	0.00537744	Significant in npc_mig_vs_npc_no_mig only	FALSE	TRUE	1.07645	FALSE	1.26	0.7413	-0.1516	-1.0586	0.1903	-0.3672	-0.0218	-0.0021	-0.0544	0.8852	0.1326	0.0136	-0.783	0.6856	-0.461	-0.1074	0.2724	0.3007	-0.2049	1.6514	-1.2756	0.1362	0.2768	-0.3597	-0.9202	-0.2467	0.7093	0.6125	-0.6429	0.4896	-0.8387	-0.3197	-0.4609	-1.2717	0.2968	0.5697	-1.0929	-0.3268	-0.362	-1.1459	-0.7129	-1.0503	-0.716	-0.7835	-0.2121	0.834	-0.7188	-0.2906	0.5924	-0.0143	-0.5973	0.7321	1.5177	-0.0708	-0.8649	0.5819	0.3955	1.4523	-0.4493	-0.1763	0.0109	1.2391	0.5261	-0.2314	-0.0618	-1.2942	-1.394	0.0246	-0.4982	-0.8007	-0.5424	-0.6003	0.0814	-1.009	-0.6791	0.5178	0.7819	0.4947	0.2075	-0.6262	0.2506	-0.9592	-0.808	-0.2347	0.0769	-0.0596	3.1014	Non-significant
PRKCQ	ENSG00000065675	Inflammation	PRKCQ_Inflammation	OID20468	Q04759	-1.032	0.044	TRUE	FALSE	0.0236007	0.940692	0.00534541	0.836792	Significant in npc_vs_ctrl only	FALSE	TRUE	1.07616	FALSE	-0.2148		1.8198	-0.4407	-0.1575	0.5776	1.4334	-0.5981	0.1214	0.0119	1.7252	-0.7139	0.4909	-0.232	0.3446	0.3485	-0.2739	-0.3976	0.2084	-0.3418	0.2884	0.3048	0.4218	-0.0552	-0.5191	1.65	-0.3816	-0.0664	-0.6744	-0.1599	-0.4511	-0.1798	-0.241	-0.6372	1.8936	-0.0826	-0.0858	0.313	-0.2182	-0.2048	-0.522	-0.5269	-0.0718	0.1084	1.0979	-0.3279	-0.2699	0.2446		-0.5489	1.2078	-0.0322	3.9702	0.6253		0.9279	1.5677	-0.1359		-0.5694	-0.401	0.0664	-0.5663	1.6767	0.0395	0.005	-0.3415	1.3384	-0.69	1.4044	-0.79	-0.2873	1.7594	0.5053	0.4212	3.6976	0.0085	-0.3227	-0.8787	-0.3697	-0.5254	-0.2707		-0.213	1.6686	-0.3452	1.0608	Non-significant
CD36	ENSG00000135218	Inflammation_II	CD36_Inflammation_II	OID30485	P16671	-0.856	-0.22	TRUE	FALSE	8.53695e-05	0.346364	5.75894e-06	0.0730015	Significant in npc_vs_ctrl only	FALSE	FALSE	1.07565	FALSE	0.8533	0.7745	2.206	0.5309	0.9415	1.1489	1.7774	0.6979	0.6478	1.6778	2.4157	0.6311	0.6054	0.5815	1.1084	1.1184	1.0273	0.9084	1.434	1.4984	0.2463	0.9482	2.8269	1.5275	0.9165	1.4959	1.1746	1.2275	1.628	1.2579	0.8352	1.6805	1.0228	1.5441	2.681	0.8343	0.2703	1.2514	1.8233	0.7352	1.1174	0.5931	0.4913	0.359	2.2105	1.1853	0.4839	1.1148	2.0949	0.7	2.2033	1.01	0.8418	1.8772		0.8315	1.9321	0.5345	3.0317	0.4145	1.3436	0.9804	1.3631	2.478	1.8753	0.9258	0.6266	1.9979	2.0292	1.9732	1.8621	1.0621	2.3497	2.0162	0.807	1.4045	1.6429	0.5219	1.2802	0.4998	0.7379	0.9372	1.334	0.7256	2.2158	1.2019	0.7598	Non-significant
GPA33	ENSG00000143167	Oncology	GPA33_Oncology	OID21376	Q99795	-0.801	-0.272	FALSE	FALSE	0.253612	0.757931	0.131549	0.466999	Not significant	FALSE	FALSE	1.07363	FALSE		-0.3419	-0.8365	-1.8473	2.1318	-0.4235	0.08	-0.3524		-1.6997	0.4413	-1.2308	-1.335	1.1205	-1.7553	-0.6876	1.24	-0.0733	-2.8295	-1.6112	-0.5615	-1.0772	0.939	-0.9912	-1.8328	-1.2811	-2.503	0.7575	-2.7661	-2.332	-0.3588	0.0377	-1.6167	1.6189	0.3286	-1.5598	0.5323	-1.734	-1.5555	0.0313	-1.6469	-1.9242	-0.0405	-2.4879	2.0474		-0.5169	-1.2982	-0.5363	-2.1361	-0.9835	-1.7717	-1.0076	-0.4975	-1.968		2.643	-2.5251	2.1061	-1.6871	2.4689	-0.8729	-1.7633	0.1376	-0.1016	-2.3734	-1.1484	-3.2169	0.2899	2.407	-0.6665	-0.6542	0.1715	0.5933	-0.7702	-2.5743	0.0218	-1.5225	0.4717	-2.9796	-0.8803	-1.7185	-1.4214	-2.3964	1.4914	1.7946		Non-significant
CD74	ENSG00000019582	Neurology	CD74_Neurology	OID21040	P04233	0.921	-0.149	TRUE	FALSE	6.70824e-08	0.558034	1.26615e-09	0.201259	Significant in npc_vs_ctrl only	FALSE	TRUE	1.06968	FALSE	0.7929	0.7626	0.2005	0.3101	0.4357	0.9716	0.1171	0.2971	0.8361	0.3761	-0.0208	0.9427	-0.0497	1.0733	1.256	0.06	0.9454	0.9714	1.3919	1.2479	1.0575	1.3746	-0.1639	1.1082	0.6232	0.4149	0.826	-0.3656	-0.2802	1.4569	0.7861	-0.5439	1.5699	1.268	-0.2538	0.8295	0.0591	1.1705	0.8035	0.2187	0.4737	1.3078	0.9748	0.4297	0.5685	0.7808	0.4738	0.8974	-0.0358	0.9847	0.1246	0.6782	1.4733	1.1483	0.083	0.9835	0.6758	-0.3199	-0.1393	1.2865	-0.2141	-0.4317	0.5664	-0.376	0.6491	0.6979	0.0883	0.1831	1.4435	-0.1731	1.5497	1.6633	-0.2799	0.3535	0.891	1.218	0.0865	0.1935	0.7617	0.1664	1.2147	0.6455	0.1257	0.5122	-0.1141	0.6512	0.6881	Non-significant
QDPR	ENSG00000151552	Cardiometabolic	QDPR_Cardiometabolic	OID20174	P09417	0.788	-0.281	TRUE	FALSE	0.00823116	0.53285	0.0014903	0.183453	Significant in npc_vs_ctrl only	FALSE	TRUE	1.06915	FALSE	1.368	0.8116	0.8918	0.4415	0.7144	0.9507	0.3223	3.4475	0.3127	0.5236	0.8623	0.3263	1.1999	1.4275		0.316	0.6152	0.2316	1.4102	2.9071	0.3693	3.3189	0.799	2.4996	0.9144	0.2102	0.8997	0.6243	-0.0054	1.2111		-0.2579	1.5183	1.8049	0.9449	0.9673	0.6229	0.8285	0.574	0.5716	1.434	1.3579	0.4473	0.2726	0.8749	0.7477	2.1223	1.3015	0.0965	0.6794	0.6079	0.9506	1.603	2.3433	0.262	0.9342	0.7672	0.9101	1.3329	1.3721	-0.0693	1.0605	1.1805	0.8389	0.9235	1.3778	0.7617	0.6544	1.7966	0.4018	1.5763	2.3954	0.4732	1.0859	0.1222	3.4621	-0.022	1.0393	1.7448	0.2447	1.1596		-0.408	1.1953	0.3278	0.8285	1.1506	Non-significant
BLVRB	ENSG00000090013	Neurology	BLVRB_Neurology	OID21141	P30043	0.672	-0.396	FALSE	FALSE	0.239848	0.662447	0.121223	0.321151	Not significant	FALSE	TRUE	1.06776	FALSE	2.5153	1.1453	0.9599	0.6027	1.1719	1.6572	0.7432	5.6786	0.6711	0.4123	0.8305	0.0495	2.563	0.5279	1.7182	1.1428	0.0315	0.522	1.439	4.072	0.3112	5.7082	0.731	4.6546	2.7874	0.0012	0.2576	1.471	-0.0152	2.6346	1.8695	0.5172	0.7815	2.7216	1.7019	0.921	1.2676	1.5802	1.9322	1.5014	2.2893	1.6578	-0.0087	0.5818	1.1949	-0.2171	4.0985	1.3434	0.5125	0.9602	1.2421	1.9835	1.7892	4.4941	-0.0513	1.2891	0.1156	2.3446	2.0643	1.3764	-0.1107	2.0851	0.3427	2.1968	0.6431	0.6537	1.1125	1.5469	1.9824	1.3872	2.1504	4.0174	1.3522	1.1309	-0.1311	5.0465	0.1263	0.379	3.4541	0.2065	0.2282	0.8061	-0.0123	1.9323	0.9439	2.5932	0.7092	Non-significant
IL1RN	ENSG00000136689	Inflammation	IL1RN_Inflammation	OID20700	P18510	-0.979	-0.087	TRUE	FALSE	0.0226044	0.857765	0.00507236	0.667084	Significant in npc_vs_ctrl only	FALSE	FALSE	1.06628	FALSE	-1.0056	-1.2058	1.1246	-0.6236	-0.212	0.5122	2.9495	0.2123	-0.0308	-0.3014	0.8785	-0.6442	-1.0589	-0.9989	0.0977	-0.86	-1.0874	-0.3201	-0.7325	0.4085	-0.3126	1.8174	2.7077	-0.6225	-1.0846	-0.5917	1.0209	-1.3676	-0.4711	-1.2063	-0.1215	-1.5806	-0.6024	-1.1539	0.4695	-1.3907	-1.3648	-1.1821	1.1385	-0.5924	-0.1351	-1.0309	-1.6488	-1.3295	2.1786	-0.6193	-0.846	-0.522	0.1014	-1.2348	0.2463	-1.0435	-0.9626	0.4444	-0.0101	-1.6291	-0.1639	-1.5447	1.471	-0.8823	-0.6537	-0.8827	-0.4178	0.878	-0.7995	-1.8643	0.0569	-0.0442	-0.6566	-0.1349	-0.3473	0.0179	-0.7109	1.8003	1.0083	0.6508	0.432	-1.3823	-0.8658	-0.708	-0.2953	-1.2413	-0.3507	-0.43	0.6206	-0.3617	-0.0396	Non-significant
HSD17B3	ENSG00000130948	Cardiometabolic_II	HSD17B3_Cardiometabolic_II	OID30145	P37058	-0.675	0.391	FALSE	FALSE	0.524743	0.757931	0.365358	0.467358	Not significant	FALSE	TRUE	1.06622	FALSE	0.4925	1.9077	1.4377	0.0124	5.8785	2.8361	2.5548	0.9143	1.9941	-0.4661	0.3881	2.9386	1.8811	0.813	2.9126	2.2321	1.461	6.0559	1.9628	3.7211	0.7884	2.927	1.8634	0.3148	1.4491	1.8371	0.6705	0.1778	-0.7819	-1.4152	1.4935	7.4424	0.304	1.4382	0.2829	1.6056	0.725	2.0645	1.2812	2.2371	0.9354	0.967	0.7061	0.5596	2.1183	-0.0703	-0.2435	1.8604	2.9474	2.4894	3.4524	2.5765	-0.2698	1.8705	1.1256	2.4703	5.3026	2.7255	1.6057	1.7202	0.6815	2.152	-0.3797	3.6017	1.7095	-0.9627	1.5176	2.5755	2.105	1.3738	1.4116	1.2031	1.4528	0.7341	0.3471	2.0613	1.1189	-5.6858	-5.01	1.127	-5.4667	2.1596	2.1584	3.3548	1.7503	1.8619	5.2103	Non-significant
ESPL1	ENSG00000135476	Oncology_II	ESPL1_Oncology_II	OID31176	Q14674	0.582	-0.483	FALSE	FALSE	0.272882	0.484843	0.145264	0.148283	Not significant	FALSE	TRUE	1.06519	FALSE	0.3407	1.0991	0.1155	0.3168	1.5341	-0.6576	1.66	0.1665	1.4603	0.9148	-0.7331	1.0402	0.8505	1.7012	0.147	-0.2638	0.5616	2.767	-0.445	-0.294	0.3341	0.7664	-0.769	0.1551	1.3764	1.3391	1.7464	0.4195	1.3107	-0.0995	-0.009	0.9738	-0.2011	0.3948	0.4043	-0.3551	0.1448	0.471	1.8653	-1.2093	0.1357	-0.0224	0.1717	0.5152	0.4563	0.9401	1.565	-0.2038	1.1044	0.1388	0.4747	1.1967	1.6129	0.4591	-0.0558	-0.6206	2.6336	3.8546	0.5585	-0.7456	0.3447	-0.4495	1.8863	1.8497	-0.6616	0.2751	1.7557	1.7011	0.0544	-0.5233	-0.998	0.5077	0.5393	1.1119	-0.3345	-0.1476	0.8205	0.6935	1.2453	0.1681	0.1582	0.0605	-0.634	1.4741	0.4639	-0.2817	6.7765	Non-significant
DNLZ	ENSG00000213221	Neurology_II	DNLZ_Neurology_II	OID30822	Q5SXM8	-1.063	0.001	FALSE	FALSE	0.187392	0.999953	0.0854413	0.997767	Not significant	FALSE	TRUE	1.06426	FALSE	-3.0366	-3.5406	-5.345	-5.8091	-1.2376	-5.1352	-3.9875	-5.4386	-4.3976	-3.106	0.3415	-5.1131	-4.7433	-4.8419	-4.0774	2.1959	-3.5548	-3.0731	-1.556	-2.9211	-4.6408	-1.07	-5.0169	-5.9105	-5.5237	-2.2821	-3.578	-5.4738	-4.8468	-3.1124	-1.6986	-3.6932	-4.2113	-4.5279	-4.0657	-3.6293	-2.3212	-4.4164	-4.3869	-2.399	-4.0738	-6.1053	0.9349	-3.9907	-2.8683	-1.9956	-4.7909	-4.0448	-0.9105	-4.5687	-3.3499	-4.9048	-3.019	-4.012	-3.0768	-4.2845	-1.9352	-6.3569	-3.4734	-4.4777	-4.7918	-8.9292	-3.7976	-0.2047	-4.6786	-5.4327	-3.7103	-3.9297	-3.4315	-0.5869	-2.9558	-3.5842	-3.5044		-1.4176	-3.5671	-3.0588	-3.022	-4.6563	-4.8849	-5.9415	-3.742	-1.9648	-2.2609	-3.4534	-6.0551	-1.4834	Non-significant
CASP10	ENSG00000003400	Neurology	CASP10_Neurology	OID20893	Q92851	-0.782	-0.282	FALSE	FALSE	0.311689	0.689689	0.174705	0.356054	Not significant	FALSE	FALSE	1.06418	FALSE	0.7602	0.235	2.9004	-0.7658	1.3398	0.6281	3.7575	3.5197	1.1441	1.0398	3.1388	0.9272	1.3243	-0.725	0.9524	-1.0072	0.6149	0.8663	0.6937	1.801	1.6578	2.665	0.2197	1.6573	0.352	0.3475	1.1626	-0.0972	-3.5508	-0.077	0.0986	-0.8815	0.7661	-0.3223	2.0327	-0.2292	-3.7291	0.123	0.1174	0.8971	0.9029	0.4825	1.9315	-0.9969	3.9658	-0.0243	0.7499	0.6359	2.1591	-0.2305	1.4436	0.5697	0.7606	1.5796	-0.4286	0.3501	1.2747	0.971	3.9347	0.3096	-0.0433	0.8965	0.6422	2.3774	-0.0784	-1.6497	0.8025	1.2584	0.5284	1.1178	0.7796	1.3452	1.3547	3.6589	1.2034	3.4032	1.2567	-0.4942	0.103	0.7666	1.0716							Non-significant
PARD3	ENSG00000148498	Oncology_II	PARD3_Oncology_II	OID31301	Q8TEW0	-0.059	1.003	FALSE	FALSE	0.972077	0.590353	0.951351	0.239453	Not significant	FALSE	TRUE	1.06259	FALSE	-4.5515	-3.966		-7.528	2.8439		-3.2825	-3.9277	-9.4078	-9.4087	-0.6072	-1.9848	-3.1896	-1.9066	-2.0753	-1.3861	-1.1225	-1.6695	-8.5155	-8.3651	-1.2199	5.4001	-7.2767	-2.0941	-6.5916	-4.0268	-1.24	-1.4698	-2.82	-7.5166	-1.2343	-2.1264	-8.2616	2.1857	-6.792	-1.5333	-2.5802	-1.2853	-8.5875	-0.7418	-1.7931	-4.1273	-4.5679	-7.4739	-2.8971	-3.9073	-4.454	0.285	-6.9725	-3.0723	0.7729	-2.626	-3.1485	-2.9069	-1.9548	-0.294	-1.3595	-0.8343	-2.5776	-8.2904	-0.2182	-2.4519	-0.8252	-4.1674	-2.9703	-2.7853	-3.6303	-4.0599	2.9389	-1.1781	-1.8252	-5.2496	1.5353	-8.3578	2.2352	-0.5608	-2.8935	-4.1924	-1.4138	-4.2087	-3.7939	-1.0601	-3.9704	0.7227	-2.9503	-2.9646		Non-significant
DCUN1D1	ENSG00000043093	Neurology_II	DCUN1D1_Neurology_II	OID30830	Q96GG9	0.976	-0.086	FALSE	FALSE	0.200355	0.961025	0.0941201	0.895718	Not significant	FALSE	TRUE	1.06144	FALSE	-0.9532	-1.6136	-2.1521	-1.9494	4.2398	-6.6953	0.2779	-0.3233	-1.0137	-1.5068	-1.8532	-1.0013	2.0021	-2.0222	-1.6499	-0.8407	-2.8568	-2.0719	-2.0313	-0.4714	-3.9722	4.9889	-0.554	0.3765	2.9111	2.5749	-2.7037	-2.7974	-0.4725	-1.3092	-0.0431	-1.4853	-1.3026	2.2504	-2.5877	-0.2732	-3.5557	0.7091	-1.5751	-0.1212	-1.932	-3.847	-0.1197	-0.2148	-1.443	-1.2915	-0.0897	0.1694	-0.0262	0.8763	0.3257	1.5422	-0.9324	-0.4947	-0.4945	4.1612	-0.2159	2.1193	-0.3791	-3.3805	2.9293	-2.2382	-1.4562	-0.614	-1.4634	-0.4879	-1.0166	-2.4488	-1.1826	-3.5882	-1.7219	-1.4924	-1.4498		-1.1944	0.8334	-1.4651	-1.6683	-1.686	-1.2513	-1.6253	-2.4828	-2.6186	3.174	0.096	-0.4118	5.195	Non-significant
TMPRSS5	ENSG00000166682	Neurology	TMPRSS5_Neurology	OID20947	Q9H3S3	0.736	-0.325	TRUE	FALSE	0.00154354	0.247258	0.000196381	0.038545	Significant in npc_vs_ctrl only	FALSE	TRUE	1.06116	FALSE	0.801	0.6229	0.8409	0.8453	0.8149	0.6929	0.1702	1.1795	0.6674	1.5569	0.6895	0.9091	0.3858	0.5284	0.3533	0.0096	0.4859	0.2309	0.132	0.8357	0.8291	0.0881	-0.2752	0.981	0.662	0.367	-0.1652	0.8425	0.606	0.5198	0.3049	0.143	1.2737	1.0609	0.9592	0.55	0.6174	0.1765	1.8139	0.4092	0.8801	0.0721	0.9033	0.7194	0.408	1.1691		0.1454	-0.6159	0.8902	0.3304	0.5285	1.8755	0.5002	0.2566	0.5136	-0.612	0.9939	0.4561	1.205	0.4227	-0.0849	0.5948	0.4972	0.7135	1.1015	1.5682	0.428	1.9632	0.4113	1.8221	1.2391	0.4902	0.2633	0.5412	1.8338	0.2595	0.4484	2.803	0.9086	0.779	1.2973	-0.8534	1.1335	0.1354	0.4582		Non-significant
TALDO1	ENSG00000177156	Cardiometabolic_II	TALDO1_Cardiometabolic_II	OID30414	P37837	0.694	-0.367	TRUE	FALSE	0.0307446	0.26662	0.00767271	0.0450114	Significant in npc_vs_ctrl only	FALSE	TRUE	1.06096	FALSE	1.6295	1.6196	1.2898	0.9691	0.7373	1.7951	2.0075	3.6017	1.1774	1.4117	1.5506	0.5445	0.7431	1.5436	1.6252	0.2022	1.0014	0.8391	1.5257	3.1141	1.2277	3.956	0.4436	2.5584	1.2475	0.6611	0.7455	0.7464	0.2921	1.1577	0.9495	0.1804	1.6982	1.9649	1.3293	1.8902	0.3615	1.002	0.9573	1.2614	1.7905	1.7466	0.5164	1.122	2.4379	1.5583	2.5742	1.4935	0.9593	1.1258	1.2998	1.3064	2.1727	2.5229	0.9126	1.6584	0.8603	1.4181	2.018	1.7311	0.0073	0.3837	2.0628	1.6945	0.7952	1.5282	1.3186	1.0499	2.3173	1.1006	2.2809	2.3865	1.1707	2.0692	0.9408	3.5963	0.4389	0.6544	2.5565	1.2538	1.5452	0.9702	-0.4183	1.9313	1.5772	1.9454	1.4234	Non-significant
CPXM1	ENSG00000088882	Oncology	CPXM1_Oncology	OID21479	Q96SM3	-0.64	-0.42	TRUE	FALSE	0.0609441	0.440858	0.0192141	0.124391	Significant in npc_vs_ctrl only	FALSE	FALSE	1.05972	FALSE	3.1513	2.0204	4.4543	1.2663	3.3742	2.5462	2.0671	3.5292	2.6238	3.7491	4.061	2.0574	2.1589	0.7987	3.0156	3.7284	3.321	2.9917	4.1473	4.4766	3.214	2.4963	3.888	3.7308	3.2896	4.1158	2.9541	4.1201	4.2281	2.3885	2.7849	3.6051	1.3203	2.8054	4.8595	3.3268	0.6984	3.2254	2.0866	3.1231	3.1995	1.4253	2.7165	0.8699	4.6727	3.6989	1.2661	3.2417	3.7848	1.4382	3.5455	3.7743	2.0631	3.4351	2.9788	2.0518	2.3356	1.9418	3.9783	0.7825	3.2125	3.3923	3.715	3.7384	2.5171	0.9623	3.4001	3.823	3.3696	3.5075	3.9713	3.1496	4.3626	4.0966	3.5445	4.17	3.6683	2.8844	3.8543	2.9067	2.3379	4.0283	2.8993	3.4838	3.323	2.3876	3.1827	Non-significant
VGF	ENSG00000128564	Neurology_II	VGF_Neurology_II	OID31067	O15240	0.508	-0.551	TRUE	FALSE	0.0637899	0.122152	0.0205573	0.00969187	Significant in npc_vs_ctrl only	FALSE	TRUE	1.05932	FALSE	1.6932	1.7966	0.4687	0.6992	1.2191	-0.5026	1.3137	1.9089	0.2257	2.5267	0.9864	1.6436	1.1272	0.41	1.0587	1.0311	0.8817	-0.4691	2.3988	1.8025	1.2043	2.1948	0.3807	2.1438	1.2088	0.3301	0.4102	0.6316	1.2936	-0.6582	0.9007	1.9032	2.2738	2.4478	1.9758	1.1927	0.3379	0.6036	-0.5784	0.6412	1.728	-0.4557	-0.6513	-0.0504	2.1388	2.9397	0.5802	0.5765	0.5726	0.8829	1.2486	0.9861	2.6471	0.8281	1.4281	2.1522	1.1474	0.8212	0.7454	1.586	1.1161	0.2678	2.5145	0.4476	0.4014	-0.1409	0.1959	0.9717	2.4449	1.3165	2.4693	2.6663	1.9521	2.1734	0.5788	2.4931	0.6014	-0.6706	2.0229	0.1601	0.2673	2.0643	1.0093	0.4605	0.8646	2.5556	1.6594	Non-significant
PRC1	ENSG00000198901	Oncology_II	PRC1_Oncology_II	OID31345	O43663	0.575	-0.484	FALSE	FALSE	0.343362	0.522277	0.200489	0.172509	Not significant	FALSE	TRUE	1.05869	FALSE	0.829	-0.0141	4.5807	-0.2872	1.9245	0.5793	-0.5821	0.5389	-0.0748	0.071	-0.414	-0.2915	-0.6524	-0.2808	0.0085	-0.3376	1.6671	0.8863	1.0323	0.7015	-0.1971	2.3981	0.2578	-0.3925	0.4573	1.3065	-0.6554	0.1973	-0.1304	0.0006	3.171	1.6863	-0.7226	1.1124	-0.0505	-0.3773	-1.1972	0.5753	0.4629	-0.9866	3.6141	-0.8278	2.0223	0.9657	-0.054	0.6117	1.0476	3.5525	0.6928	0.5066	-0.0734	-0.6814	2.2051	0.0162	0.9191	2.5998	1.0744	0.6991	0.1508	0.1868	-0.0206	-0.6671	0.5477	-0.3586	0.6452	1.2793	-1.0058	2.4834	0.2458	-0.5288	1.542	0.7672	-1.1125	0.56	0.5802	3.0893	6.5541	5.3138	-0.0194	0.4781	1.2645	0.09	0.2075	-0.5362	0.1883	0.4566	1.8853	Non-significant
NOP56	ENSG00000101361	Cardiometabolic_II	NOP56_Cardiometabolic_II	OID30055	O00567	1.053	0.005	FALSE	FALSE	0.188676	0.998675	0.0865234	0.992569	Not significant	FALSE	FALSE	1.05834	FALSE	0.5317	-0.1646	-1.475	-0.6449	4.6459	0.7145	-0.4709	-0.7288	-0.2282	1.011	-1.1455	-1.0948	2.0125	1.4319	-0.7495	-0.177	1.2082	0.1851	1.3308	-0.9717	-0.7376	3.2299	-1.2786	-0.0667	0.8602	-0.5056	-0.3303	-0.5521	2.5087	2.2661	0.0589	1.9667	-0.371	0.4763	-0.8626	0.2823	5.6709	-0.0135	7.2801	-0.2336	-1.2919	-1.1839	-1.7304	3.4275	-0.4936	0.877	0.1952	-0.0339	1.2104	0.9495	-0.2962	0.1791	2.9708	-1.3337	-0.0156	3.0902	1.3756	0.1833	-0.1204	0.2822	5.4942	3.3835	-0.6155	1.6256	-1.1968	-1.0201	1.6605	0.0549	-1.1567	-0.5227	2.7247	2.2463	-0.91	-0.9997	1.6581	1.9403	3.3146	3.0658	-1.6066	-0.8636	1.1431	1.0862	2.2301	1.1182	0.4009	1.2479	2.3925	Non-significant
CETN2	ENSG00000147400	Neurology	CETN2_Neurology	OID20836	P41208	-0.978	0.08	FALSE	FALSE	0.125991	0.922699	0.0502468	0.798399	Not significant	FALSE	TRUE	1.0583	FALSE	0.5557	-0.5169	1.4149	-1.7831	-0.8636	-0.4704	3.5036	0.7629	-1.1008	1.9012	1.8235	0.6464	-0.7004	-0.0911	-0.169	-0.7676	0.389	-1.534	-0.7259	-0.1923	2.0968	0.9596	-2.231	0.249	-0.0518	1.8864	-1.8979	-1.2878	-1.9096	1.1932	-1.0892	-2.0818	0.9646	-1.4555	1.5028	-0.526	-0.3577	0.9198	-1.555	0.1303	-1.9213	-0.624	-1.3168	-0.3006	1.3828	-0.6824	2.1075	1.057	1.3892	-1.1365	0.7591	-1.1752	0.0181	0.2416	-2.5489	-1.6832	2.6646	3.3361	1.5375	-1.0123	-0.0908	0.3844	0.539	1.8077	-2.4337	-1.2987	-0.2377	1.1017	-1.4211	1.7461	-0.9337	-0.3174	1.1439	1.6809	-1.0859	0.9023	-0.7329	-1.1484	-0.8867	0.0177	-0.9742							Non-significant
CD63	ENSG00000135404	Neurology	CD63_Neurology	OID20988	P08962	0.934	0.122	TRUE	FALSE	0.000268026	0.741092	2.25775e-05	0.433109	Significant in npc_vs_ctrl only	FALSE	FALSE	1.05614	FALSE	3.4042	3.4928	3.0695	2.4986	2.3907	3.4524	2.2068	3.012	3.3513	3.8324	3.0646	3.6529	1.4993	2.5876	3.1261	0.3605	3.965	2.8134	3.43	3.1523	3.8073	3.4696	1.7054	3.3479	3.0631	3.0238	1.8798	1.2029	2.1133	2.1263	3.4672	1.366	3.3662	3.2771	2.9183	3.1787	3.3333	3.4425	3.149	3.1996	3.3398	3.2725	2.0825	3.8643	2.6807	3.0993		3.2612	3.0515	2.1324	3.0271	2.251	3.752	2.214	3.2843	3.4414	2.0764	3.4626	2.5354	2.552	3.406	3.7545	3.9976	2.3918	2.7785	4.2247	3.7226	2.4024	4.0192	2.841	3.444	3.5859	2.8225	2.7686	3.5103	4.0491	3.3316	2.559	3.1028	3.3965	3.716	2.291	1.3988	3.5265	2.7782	3.567		Non-significant
DGKZ	ENSG00000149091	Inflammation	DGKZ_Inflammation	OID20466	Q13574	-0.773	0.282	TRUE	FALSE	0.0512503	0.513863	0.0150245	0.16578	Significant in npc_vs_ctrl only	FALSE	TRUE	1.05508	FALSE	0.6074		2.4796	0.722	0.4937	0.9783	2.7368	1.5607	1.3065	-0.1009	2.855	0.4189	1.0601	0.5107	0.8517	0.5836	0.5039	0.4746	0.4281	0.5367	1.1086	1.9376	-0.2772	0.9184	0.9141	0.542	0.5318	0.6345	0.5719	0.2314	1.0224	0.4164	0.5824	0.4484	1.8826	0.7155	-0.4704	0.781	0.5067	0.1876	1.2389	1.4693	-0.0133	0.9151	3.0103	1.1729	1.02	1.0775		0.6139	1.6636	0.0106	0.9295	0.9683		4.3048	0.7313	0.344		0.7874	0.4524	1.4583	0.935	1.6384	0.4818	0.6832	0.6546	0.6863	0.9491	1.9233	-0.6244	0.9842	2.0994	2.8571	1.2204	1.227	1.0331	-0.3026	0.2139	0.7049	0.6035	-0.1218		1.3156	2.1641	0.1504	2.7809	Non-significant
TIMP4	ENSG00000157150	Neurology	TIMP4_Neurology	OID21147	Q99727	-0.907	0.147	TRUE	FALSE	4.89598e-07	0.468101	1.3348e-08	0.138418	Significant in npc_vs_ctrl only	FALSE	TRUE	1.0542	FALSE	-2.1213	-1.2767	-0.0964	-1.1434	-0.0505	-1.2419	0.0524	-0.8395	-1.4315	-1.4031	0.0744	-1.3393	-0.6101	-1.0126	-0.8334	-0.1067	-1.108	-0.7383	-1.6014	-2.7037	-0.9776	-1.6092	0.1862	-1.9917	-1.1952	-0.8307	0.3582	-0.2516	-1.1979	-1.1882	-1.4739	-0.611	-1.6057	-1.6279	-0.7784	-1.4326	-0.6587	-1.2269	-0.4318	-0.8308	-1.7917	-1.7023	-0.8293	-0.573	-0.7482	-1.8842	-2.3079	-1.2014	-0.2766	-0.6142	-0.871	-1.0453	-1.4959	0.5692	-0.924	-1.6323	0.3741	-1.4886	-0.7701	-1.9429	-1.1043	-0.1371	-1.4878	-0.4746	-0.6363	-1.0946	-0.6672	-0.4389	-1.7694	-0.3267	-2.007	-2.2733	-0.7947	-1.3934	-0.2667	-1.5184	-0.9576	-1.3456	-1.0936	-1.007	-0.8629	-1.5905	-0.7808	-1.0086	-0.2584	-2.1887	-1.0904	Non-significant
LILRA3	ENSG00000276175	Cardiometabolic_II	LILRA3_Cardiometabolic_II	OID30376	Q8N6C8	0.848	0.205	FALSE	FALSE	0.334302	0.833508	0.193172	0.615007	Not significant	FALSE	FALSE	1.05342	FALSE	0.6354	-0.4272	0.1182	0.8411	0.7527	0.3225	-7.3351	1.013	-0.2886	0.5185	-6.1327	-7.2928	-0.0852	0.0392	0.5735	-1.006	-0.614	-0.4641	1.1228	0.9678	0.5363	0.7679	0.2212	0.4028	0.4936	0.2627	0.3935	0.1753	-0.0486	-1.3802	0.3116	-0.838	0.6383	0.3768	0.257	0.4905	-0.7759	0.2574	-0.0838	-0.3464	0.9026	0.7303	0.1076	0.2232	0.4023	0.0318	0.512	0.4052	-0.8088	0.5819	-0.3929	-0.6053	-0.8641	0.3318	0.8184	0.3898	0.5944	-0.2361	0.2595	0.3726	0.3546	0.2797	0.4986	0.5226	0.1634	0.7286	-7.2105	-0.0289	0.5053	0.1155	0.706	0.5227	0.0039	0.5215	0.1424	-0.6915	-0.3275	-0.417	0.3517	-0.1919	0.0189	0.6375	0.1291	0.8253	-1.3231	0.8415	-0.0668	Non-significant
OTUD6B	ENSG00000155100	Oncology_II	OTUD6B_Oncology_II	OID31487	Q8N6M0	-0.747	-0.303	FALSE	FALSE	0.29402	0.716105	0.161038	0.403231	Not significant	FALSE	FALSE	1.05063	FALSE	1.5942	0.3777	3.8908	-0.1795	0.986	1.3591	3.2504	4.7034	1.6804	0.1745	3.9315	-0.2312	1.7634	-0.0236	1.5195	0.3809	0.5942	0.4998	1.1151	3.4767	0.3706	4.8313	0.2523	3.8356	2.1108	0.1144	0.5716	0.4593	-0.3722	1.5462	0.9614	-0.2157	2.3805	2.4733	3.6803	0.8874	0.4643	0.7424	0.9502	0.4033	1.6164	0.4762	-0.0608	0.1511	3.7584	0.0107	3.2965	1.4708	3.1231	0.1821	3.0707	1.2908	1.3845	3.5246	0.1438	1.3975	0.3042	2.2246	3.7228	0.5437	2.1708	0.7507	0.8568	3.6344	-0.1825	1.3221	0.7698	2.8165	1.3533	3.3802	1.0597	3.4387	3.4707	3.5749	1.0324	4.4834	0.5581	-0.9767	2.675	0.6067	0.48	0.0999	0.3723	0.689	3.4065	2.5375	3.8971	Non-significant
RGS10	ENSG00000148908	Neurology_II	RGS10_Neurology_II	OID30999	O43665	-0.115	-0.935	FALSE	FALSE	0.889589	0.11071	0.818648	0.00831967	Not significant	FALSE	FALSE	1.04997	FALSE	4.1044	1.5123	4.8309	0.5878	1.6366	1.5999	3.9643	4.8483	2.3383	0.2245	4.4736	0.7718	1.7435	4.798	1.8058	0.9245	3.5619	0.4698	1.6056	3.1734	1.3721	4.7278	0.452	3.1209	2.1802	1.2246	0.6534	0.866	0.8655	1.0018	2.3062	0.7258	3.5208	1.8564	4.5117	2.2135	0.2874	1.7082	3.1948	0.8969	1.3603	0.904	1.1449	0.2049	4.6491	3.8422	2.9162	2.5734	4.1644	1.6784	3.421	3.5772	1.5592	3.1386	1.5969	0.8306	0.7095	2.5626	4.2541	0.4506	-0.0147	2.3059	1.0642	4.1254	0.3833	1.3943	1.8704	3.5926	2.6373	3.5394	3.996	3.723	4.1758	4.1483	1.5021	4.9651	1.2012	0.5915	2.3673	0.7252	3.5283	2.4114	0.3317	1.4168	3.995	3.3377	4.9169	Non-significant
FBN2	ENSG00000138829	Neurology_II	FBN2_Neurology_II	OID30974	P35556	0.746	-0.304	TRUE	FALSE	0.0469164	0.568812	0.0135452	0.217241	Significant in npc_vs_ctrl only	FALSE	TRUE	1.04974	FALSE	2.6656	0.1662		1.8589	2.5711	3.8892	1.8271	1.8416	1.1598	3.6485	1.9903	1.6623	1.3053	1.1544	1.7004	1.1078	1.87	2.306	3.2944	4.2309	2.2646	2.9974	-0.7068	3.39	1.44	0.4107	3.2729	1.0982	2.8623	2.391	1.1135	2.1952	3.0631	3.7181	2.8608	3.1259	1.5683	1.7153	1.3218	1.9777	1.5864	2.1644	1.001	1.7612	0.6885	2.6575	3.3286	1.8455	1.9454	2.9234	2.8361	1.4778	2.6552	1.8443	1.3301	1.6543	2.2879	3.4574	2.7741	2.3297	1.0604	2.0938	3.0661		2.6464	1.7937	2.6429	2.1262	4.1154		3.8217	3.9424	2.5908	2.463	2.2322	2.655	2.2478	0.9112	2.6786	1.7527	0.9416	2.5796	1.7947	1.8253	1.9367	3.2172		Non-significant
CPVL	ENSG00000106066	Oncology	CPVL_Oncology	OID21435	Q9H3G5	0.882	-0.166	TRUE	FALSE	4.13983e-07	0.430599	1.04183e-08	0.11665	Significant in npc_vs_ctrl only	FALSE	TRUE	1.04852	FALSE	1.7429	2.1872	0.1201	1.2605	0.5526	1.3231	1.1407	1.2551	1.6288	1.1314	0.5126	1.7392	0.8415	2.0007	1.6108	-0.2134	1.4881	1.0854	1.7741	1.9073	0.1275	1.8174	0.7085	1.585	1.4987	0.8772	1.1245	0.5368	0.4051	0.578	2.123	0.3433	1.7555	1.735	0.588	2.0126	0.9807	1.8204	1.502	1.5506	1.8351	2.0079	1.0289	1.6117	0.5396	1.3707	1.4468	1.8661	0.404	1.7133	1.057	1.3717	1.9808	0.5446	1.1402	1.7589	1.2887	1.6301	1.2226	1.6797	0.8508	0.9678	1.6837	1.5093	1.3035	1.2902	0.806	0.8543	1.6169	0.6484	2.1125	1.7972	0.681	0.4119	1.0521	1.6967	0.9435	1.0095	1.5657	1.4493	1.7037	1.0744	0.8935	1.5097	0.6293	1.6147		Non-significant
GABARAP	ENSG00000170296	Oncology_II	GABARAP_Oncology_II	OID31414	O95166	0.895	-0.151	TRUE	FALSE	0.0416593	0.806211	0.011445	0.553724	Significant in npc_vs_ctrl only	FALSE	TRUE	1.04587	FALSE	2.9498	2.0297	-0.9033	1.9869	2.2165	-1.125	1.2194	1.6802	2.2072	1.6013	0.7587	0.177	1.5141	1.3086	1.9391	0.319	1.6677	0.8622	1.4323	0.9626	1.8459	2.3412	0.4937	1.9763	1.7383	2.3139	0.7102	0.2532	0.3769	-0.6764	1.6445	0.2948	1.9099	1.566	-0.2196	0.2234	0.3034	0.9536	0.0552	1.1844	1.9271	-0.3864	-0.1149	1.1147	1.639	2.4095	0.8289	1.2127	0.5904	0.8587	-0.0515	2.1094	2.2848	0.3149	1.7383	2.6691	1.5354	2.3432	1.1864	1.4186	-0.2006	1.0047	1.4032	2.0574	1.2596	0.9847	0.3815	0.0904	2.2181	1.7603	1.8045	1.7913	0.4148	0.8229	0.9795	2.0705	0.4493	-2.4515	1.4938	1.6363	2.0525	2.3575	-0.1132	1.6593	0.9058	2.376	4.0343	Non-significant
LRCH4	ENSG00000077454	Cardiometabolic_II	LRCH4_Cardiometabolic_II	OID30191	O75427	-0.864	-0.181	FALSE	FALSE	0.240819	0.826067	0.122121	0.594967	Not significant	FALSE	FALSE	1.04577	FALSE	0.5007	0.2777	4.1688	-0.3771	1.6743	2.0752	5.2132	2.9306	2.6196	2.5614	4.5123	1.7544	1.98	-0.2898	2.6532	-0.1956	2.1992	1.1664	1.6112	1.6513	2.3774	1.9041	-0.5134	1.7192	1.2008	2.7702	2.1002	0.9197	0.0686	-2.3038	0.1555	-0.6948	1.6925	0.5153	3.4457	-0.0159	0.0813	1.2186	1.5723	1.3634	3.0374	-1.3177	-2.039	0.482	5.7301	1.3018	-0.6953	2.1883	3.8632	-1.0367	3.8058	1.3218	0.8725	3.1097	1.9906	0.38	1.7611	1.2713	5.0458	2.0589	2.5458	1.5513	2.8667	3.9839	1.9889	-1.7311	1.9626	2.2269	1.779	2.9959	2.6166	1.8175	2.4133	4.7925	3.1274	3.6499	3.0283	-0.2769	0.8976	1.905	2.6385	0.1199	-0.3813	2.6022	4.9302	2.0502	2.9699	Non-significant
APOL1	ENSG00000100342	Inflammation_II	APOL1_Inflammation_II	OID30708	O14791	-0.841	-0.204	TRUE	FALSE	0.0219865	0.782222	0.0048415	0.500611	Significant in npc_vs_ctrl only	FALSE	FALSE	1.04476	FALSE	-3.0238	-3.7103	-1.6587	-3.3218	-2.703	0.3936	-1.5243	-3.0419	-3.1398	-3.0718	-0.006	-3.0351	-3.3123	-2.0483	-4.3284	-1.3246	-2.1031	0.2847	-2.1034	-0.9235	-2.9011	-4.0025	-0.6132	-3.4929	-3.1651	-2.8549	-2.427	-0.8192	-2.1231	0.2815	-2.2998	-2.3268	-3.1438	-3.0733	-1.7938	-2.1611	-3.847	-1.6644	-2.5301	-3.4501	-3.2245	0.1905	0.4424	-2.6103	-1.7207	-3.1664	-1.2412	-3.3234	-2.1185	-2.9762	0.3455	-2.8563	-3.6331	-2.9372	-3.1276	-4.2632	-2.7126	-3.2077	-1.8189	-3.9736	-3.0093	-2.374	-2.6981	-2.1323	-3.1885	-0.6853	-1.1642	-3.0339	-3.9634	-1.9352	-0.6419	-3.5078	-1.6885	-2.1353	-3.1236	-3.2945	-1.0499	-1.0866	-1.3091	-2.4141	-2.9551	-2.8133	-2.6265	-2.1447	-2.735	-3.5077	-2.927	Non-significant
ZBP1	ENSG00000124256	Inflammation_II	ZBP1_Inflammation_II	OID30526	Q9H171	-0.973	-0.071	TRUE	FALSE	0.0853075	0.924669	0.0301959	0.804406	Significant in npc_vs_ctrl only	FALSE	FALSE	1.04408	FALSE	-0.4005	-1.0355	2.2691	-1.0944	0.6355	-0.8531	3.5156	1.0111	0.8024	0.597	2.5931	1.1356	0.2174	-0.9923	0.9692	1.333	-0.3885	-1.0767	-0.0389	1.283	0.7124	2.1105	-0.6774	-0.1267	0.1217	0.716	0.0161	-0.383	-0.6148	-1.2129	-1.1613	-0.9577	1.5371	-0.1492	1.6828	-1.642	-0.6636	-0.4233	-0.2247	0.3671	0.9213	-0.9087	-1.7591	-1.1156	3.8091	-0.2632	-0.8832	0.5684	1.2488	-1.2758	1.5416	-0.092	-0.8307	1.547		3.3245	0.3297	-0.1888	3.3384	0.0734	0.5659	-0.1362	1.0132	1.8181	0.4025	-1.5353	-0.0098	0.9575	0.3428	0.8955	1.4698	0.3978	-0.0423	4.8746	1.5704	1.2813	0.4222	-1.0328	0.4786	0.0657	0.7495	-0.2435	-0.8724	0.2886	2.7708	0.2096	2.1262	Non-significant
GSAP	ENSG00000186088	Oncology	GSAP_Oncology	OID21173	A4D1B5	-0.971	0.073	TRUE	FALSE	0.0659572	0.9505	0.021394	0.872759	Significant in npc_vs_ctrl only	FALSE	TRUE	1.04405	FALSE	-3.0009	-1.0489	0.9349	-0.6883	-1.8146	-2.1968		-2.6679	-0.9696	-2.9608	0.8836	0.8533	-1.3868	-1.968	-1.6977	0.4212	-0.4547	-1.4207	1.8938	1.2627	-1.3923	0.1664	-1.6959	-2.4316	-2.1541	-1.3874		-0.8622	-0.1472	-2.8343	-1.988	-0.5473	-1.2889	-1.8873	1.1704	-1.8736	-2.8583	-0.1821	-1.0277	4.3673	-2.2535	-2.3474	-1.6271	-1.8789		-1.998	-0.9155	-0.5947	0.4722	-1.3975	1.9948	-1.6418	1.1557	-2.0251	-2.8227	2.963	-1.5045	-1.4217	-0.1517	-0.243	-1.5338	-1.7119		-0.314		-2.2399	-1.8118	-0.3359	-2.7892	0.3664	-2.1413	-2.4433	0.1414	0.6908	0.6966	-1.8076	-1.112	-0.4927	-2.838	-2.4076	-2.2646	-2.9134	-2.2518		0.6634	-1.1271		Non-significant
KLK13	ENSG00000167759	Oncology	KLK13_Oncology	OID21291	Q9UKR3	0.617	-0.425	TRUE	FALSE	0.000757631	0.273577	8.15626e-05	0.0479071	Significant in npc_vs_ctrl only	FALSE	TRUE	1.04239	FALSE		1.3573	1.5051	2.2195	1.9227	0.1448	0.6817	2.235		1.6266	0.9578	1.7736	1.0011	0.9725	1.33	0.9869	2.1094	0.2144	2.0211	2.3525	-0.0173	2.133	1.0984	1.9476	1.9661	1.1319	0.7266	1.168	1.1634	0.705	1.8396	0.7358	0.7293	1.5356	1.1453	0.7712	1.6662	0.0842	0.9954	0.4151	1.3937	1.218	1.5904	1.0946	1.4185		0.7306	0.6991	1.2521	1.7927	0.6252	1.5722	2.2035	1.3493	1.0743		2.2801	2.6962	1.8095	2.4079	1.4124	1.59	1.2258	0.9972	2.4967	0.3826	1.3394	0.9079	2.4708	1.1464	1.9715	3.6548	0.6445	0.7341	1.9937	1.8689	1.1842	1.0631	2.9811	1.6073	1.7186	2.1996	1.3125	0.1341	1.1461	1.2806		Non-significant
HS1BP3	ENSG00000118960	Cardiometabolic_II	HS1BP3_Cardiometabolic_II	OID30243	Q53T59	-0.587	-0.455	FALSE	FALSE	0.365816	0.415158	0.218646	0.109488	Not significant	FALSE	FALSE	1.0418	FALSE	-0.1315	-0.5392		-1.229	-0.9432	-0.7199	1.8681	2.0047	0.0502	-0.4608	2.5782	0.3833	0.3057	-1.8534	0.0903	-2.0429	-0.4015	-1.2409	-0.7935	1.1083	-0.9324	1.8458	-1.2043	1.1599	0.2689	-0.7083	-0.9031	-0.9728	-2.0246	-1.0465	-0.7786	-1.9915	1.5172	-0.6523	1.9876	-1.4606	-1.0112	-1.5391	-1.0435	-1.5833	-0.3864	-2.1233	-2.3115	-1.4446	2.3882	-1.712	-1.2369	-0.1167	1.4657	-0.489	1.2888	-0.9484	0.2195	1.8331	-1.3145	-1.4564	0.6493	-0.353	2.4572	-0.3632	-0.6112	-1.1638	-0.6328	2.084	-0.6279	-1.4672	-0.9402	1.0151	0.2449	1.4423	1.1183	0.7185	1.4497	2.1809	0.5281	3.6074	-0.4709	-1.657	1.0308	-1.4417	-0.1122	-1.7447	-1.4758	-1.9252	1.9937	-0.096	0.6197	Non-significant
PSMG4	ENSG00000180822	Inflammation_II	PSMG4_Inflammation_II	OID30514	Q5JS54	0.413	-0.627	FALSE	FALSE	0.626496	0.598766	0.472116	0.24721	Not significant	FALSE	TRUE	1.03943	FALSE	3.8184	2.5605	3.1986	1.4018	2.2217	2.2304	2.4884	7.0631	0.9367	1.1725	2.7297	0.4094	3.9491	1.2062	3.5017	2.481	0.8183	0.6456	2.0399	5.6598	0.4772	7.3263	1.4046	6.0625	4.009	-0.9534	0.9238	2.1689	0.2704	4.0897	2.8918	1.0769	1.5883	4.613	3.2471	2.0028	2.8876	1.5614	3.0848	2.4971	3.4373	2.1383	-0.0534	0.753	2.7328	0.1515	5.4846	2.1258	2.2512	0.2856	2.4036	2.8521	3.0793	6.1078		2.2566	1.1682	4.3152	3.6987	2.4456	0.0166	3.4318	0.8843	4.0477	0.7682	0.4685	1.8898	2.7602	3.8491	2.7415	3.7023	5.9634	2.4262	2.7776	-0.1661	6.8228	1.1699	0.0377	5.4946	0.7975	-0.2299	1.7176	-0.1244	2.5016	2.7805	4.0254	3.0957	Non-significant
TDRKH	ENSG00000182134	Neurology	TDRKH_Neurology	OID20875	Q9Y2W6	-0.936	0.103	TRUE	FALSE	0.0339207	0.840386	0.00871433	0.637861	Significant in npc_vs_ctrl only	FALSE	TRUE	1.0392	FALSE	2.3718	1.2814	2.7997	0.5606	1.0902	1.2198	3.3921	1.2527	1.6482	1.0009	3.2876	0.3598	2.0445	0.9537	1.7533	1.717	1.8443	-0.1921	2.0043	2.6486	1.6059	2.5177	1.5069	1.9341	2.1633	0.7858	2.9624	0.6648	0.2695	0.5786	0.5124	-0.1244	2.0584	1.0575	1.9172	1.6451	1.5695	1.185	0.4024	1.5247	1.0239	1.5682	1.0299	0.4996	2.8612	1.4836	1.2271	1.8528	3.2138	0.5963	2.5091	0.7952	2.3516	1.3039	0.1102	2.9834	1.658	1.1849	3.4158	1.9744	1.3702	0.6525	1.7011	2.3225	0.8242	0.2543	2.0645	2.156	1.8279	2.993	2.3464	1.721	3.2819	3.5356	0.7158	4.5573	0.6713	0.2993	2.3093	1.0818	1.5433							Non-significant
APLP1	ENSG00000105290	Cardiometabolic	APLP1_Cardiometabolic	OID20164	P51693	0.7	-0.339	TRUE	FALSE	0.0196728	0.436141	0.0042426	0.120325	Significant in npc_vs_ctrl only	FALSE	TRUE	1.03907	FALSE	1.7494	2.6074	0.9412	2.4542	1.4744	1.7939	1.5049	1.5901	0.121	2.5476	1.0888	3.5875	1.2355	1.5071		1.4541	0.8347	1.2283	1.8557	1.4326	0.6305	2.3156	0.6403	2.0123	0.8976	-0.3839	0.774	1.2015	2.1029	0.1725		2.6318	3.3695	3.0303	1.4219	2.6643	1.1397	0.8752	1.0491	1.0319	1.3116	3.3543	0.5444	2.5937	2.2117	2.6117	2.6334	1.0228	0.4768	2.5308	1.5142	0.6508	3.836	0.4112	1.0612	2.2402	1.0226	-0.1078	0.442	2.8276	1.1835	-0.3756	2.6503	-0.0292	-0.2807	1.8703	1.0093	0.6453	2.1569	1.1022	3.0191	2.7767	1.2726	1.5623	0.1008	2.5598	0.0789	-0.0088	2.8765	0.2543	0.1635		1.0943	1.4048	0.4327	2.7831	0.3549	Non-significant
ANXA4	ENSG00000196975	Cardiometabolic	ANXA4_Cardiometabolic	OID20123	P09525	-0.96	-0.078	TRUE	FALSE	0.0151816	0.840386	0.00312547	0.63718	Significant in npc_vs_ctrl only	FALSE	FALSE	1.03798	FALSE	-1.038	-1.4794	1.7042	-1.1163	-0.8133	-0.2814	1.7212	0.6945	-0.192	-0.6715	1.5251	-1.0792	-0.8804	-1.1982		-1.0459	-0.6841	-0.726	-0.5118	0.0828	-0.7612	0.5451	-0.9647	0.5959	-0.6514	-0.0997	-0.5093	-1.3287	-1.3921	-0.9844		-1.0443	1.13	-0.9659	1.3595	-0.9209	-1.1525	-1.2474	-1.0187	-1.348	-0.6423	-0.0916	-1.3354	-0.8629	2.0166	-0.8279	-0.2214	0.2889	0.2817	-0.9097	1.3832	-1.2238	-0.6439	0.8228	-0.6602	-0.6633	-0.3699	-1.0433	1.8357	-0.9437	-0.9267	-1.422	-0.0666	1.6767	-1.0392	-1.7736	-0.9536	0.8178	-0.5927	1.2785	-0.3898	-0.2106	0.9615	1.8674	-0.8033	0.7132	-0.7843	-0.9953	-0.5723	-1.2505	-0.5022		-1.135	-0.6511	0.8799	-0.8362	-0.3575	Non-significant
PRRT3	ENSG00000163704	Cardiometabolic_II	PRRT3_Cardiometabolic_II	OID30276	Q5FWE3	0.152	-0.886	FALSE	FALSE	0.800869	0.248053	0.698416	0.0388423	Not significant	FALSE	TRUE	1.03727	FALSE	2.6511	2.3761		2.1586	1.5883	-1.8998	1.7445	2.4489	1.081	3.3479	2.5868	2.9197	0.9706	-1.1629	1.9706	1.1609	1.7343	-1.9251	3.6199	2.5472	1.7044	3.1999	0.7998	3.1149	1.7933	1.1411	0.1393	1.7146	2.5432	1.4332	1.6281	3.0707	2.8985	2.1637	3.1036	-0.3057	0.6767	0.4132	-1.3333	0.9271	2.6171	-0.4006	-0.6225	-0.8975	3.3375	3.7252	-1.477	1.4536	1.2335	2.6573	3.0731	2.0418	4.1159	1.4457	1.278	2.4504	1.3221	0.7221	2.0951	3.1072	1.2995	-0.3044	2.6059	1.7259	0.7585	-1.5556	1.334	2.2541	3.9449	1.9306	4.2695	3.7218	3.1476	3.2245	1.3223	3.6682	1.231	-2.4812	3.1905	0.3044	0.5885	3.0494	1.5378	-0.0714	2.808	3.4606	1.388	Non-significant
ITGB6	ENSG00000115221	Inflammation	ITGB6_Inflammation	OID20493	P18564	-0.531	-0.506	TRUE	TRUE	0.00830178	0.024079	0.00151469	0.000185158	Significant in both	TRUE	FALSE	1.03723	FALSE	-1.1953		1.0067	-0.9318	0.1125	-0.8134	0.8126	-1.3128	-1.1803	0.1941	0.3126	-0.7801	-0.4784	0.2571	-0.0644	0.3801	0.2665	-0.4756	-0.2958	-0.6123	-1.3935	-0.6922	0.3444	-0.7497	-0.2513	-0.2674	-1.9608	0.282	0.4048	0.1032	-1.4234	0.7532	-1.0153	0.1932	0.3924	-0.7046	0.0161	-0.2427	0.1059	-1.0809	-0.3645	-0.3494	-0.3861	-0.3472	0.6539	0.3945	-0.7313	-0.1793		0.3892	0.8435	-0.2595	0.6196	0.2568		0.398	0.807	0.0604		-0.7825	0.1186	-0.6607	-0.7564	0.4871	0.1059	-1.259	-1.0439	0.2399	-0.4659	0.5355	-0.7795	-0.5717	0.439	0.5987	-0.8225	-0.1249	-0.1965	-0.3216	-0.4675	0.3137	0.05	-0.1605		-1.9803	0.5719	-0.2356	1.3216	Non-significant
ARHGAP25	ENSG00000163219	Oncology	ARHGAP25_Oncology	OID21255	P42331	-0.989	0.045	TRUE	FALSE	0.0695204	0.950009	0.0230661	0.87098	Significant in npc_vs_ctrl only	FALSE	TRUE	1.0338	FALSE	0.9488	0.6019	2.9724	-0.9114	1.4156	2.3041		1.0085	1.697	1.0613	3.9527	3.434	0.4998	0.007	1.7205	0.7001	0.7812	2.4862	1.1274	1.4701	2.6382	0.8778	0.5775	0.0759	0.4772	1.6486		0.4947	0.0893	-0.7807	0.4046	-0.0874	2.6057	0.8401	2.411	0.5905	-0.4775	1.856	1.2898	1.0626	1.7853	0.091	-0.0638	0.4628		0.2037	0.5058	0.4759	2.5499	-0.4377	2.7035	0.9325	0.5041	1.4239	0.5456	-0.6541	1.42	0.4667	3.7476	0.67	1.4264	1.8709		2.5923		-0.1026	1.2	2.5252	0.4142	3.2404	1.842	1.027	0.8855	4.4636	4.63	2.8106	1.5422	0.9048	0.8197	1.3412	2.7843	0.7634	0.7084		5.0352	1.3147		Non-significant
CMC1	ENSG00000187118	Cardiometabolic_II	CMC1_Cardiometabolic_II	OID30360	Q7Z7K0	-0.72	-0.313	FALSE	FALSE	0.204233	0.56029	0.0968695	0.206073	Not significant	FALSE	FALSE	1.03316	FALSE	0.3964	-0.159	0.8723	-0.1781	0.3382	0.1895	3.4629	0.4168	0.3464	0.1117	1.5316	-0.2781	-0.0289	0.1989	0.1692	2.8075	0.2992	-0.2719	0.1364	0.0367	-0.2187	0.1798	-0.1663	-0.0105	0.2198	0.4851	0.0345	-0.2497	-0.379	0.1082	0.0383	-0.3747	2.1017	0.2846	1.4773	0.1278	-0.0377	-0.0919	-0.3386	-0.0172	-0.1091	1.1227	0.0928	-0.0835	1.5328	0.1831	0.0272	0.309	1.035	-0.2141	2.7283	-0.1654	0.1349	0.7463	-0.3876	-0.1769	0.0131	0.0965	0.9701	-0.3371	-0.4793	-0.0377	0.4533	1.3372	0.0227	0.8418	0.0897	0.9978	-0.2382	0.8434	0.0748	-0.0389	1.0601	1.4581	0.4406	1.0659	-0.2294	-0.0357	6.1287	-0.1633	0.0311	0.0313	-0.2686	0.1501	3.1927		0.6501	Non-significant
CD200R1	ENSG00000163606	Inflammation	CD200R1_Inflammation	OID20595	Q8TD46	0.924	-0.106	TRUE	FALSE	1.03921e-10	0.630695	9.44404e-13	0.283765	Significant in npc_vs_ctrl only	FALSE	TRUE	1.0301	FALSE	1.4651	1.3871	0.3234	1.1442			0.2031	1.3576	1.0773	1.5196	0.3025	1.6035	0.9004	1.2113	1.6908	0.1828	1.3348	0.8953	1.2272	1.3158	1.3322	1.1758	0.4442	1.4279	1.345	0.7674	1.0657	0.4135	0.355	0.9705	0.739	0.1354	1.1498	1.3056	0.5397	1.0813	1.0776	1.6407	1.0765	0.8592	0.8349	1.1623	0.7408	1.1898	0.4531	1.5428	0.9938	1.0021	0.0184	1.9939	0.5167	0.8673	1.5257	0.6153	0.4505	1.3644	1.1182	0.9908	0.3387	1.8137	1.6865	0.8234	1.3972	0.4296	0.0161	0.9533	1.5048	0.2804	1.398	0.3971	1.3207	1.2028	0.5425	0.5243		1.3776	1.3212	1.4541	1.8951	0.7652	1.4232	1.5074	0.5693	1.3757	0.3761	0.6437		Non-significant
SPTBN2	ENSG00000173898	Neurology_II	SPTBN2_Neurology_II	OID30876	O15020	0.763	-0.268	TRUE	FALSE	0.0522685	0.656354	0.0155371	0.316001	Significant in npc_vs_ctrl only	FALSE	TRUE	1.03005	FALSE	-0.0881	1.3752	0.7978	2.0449	2.9851	0.4833	0.4467	3.2054	0.1248	1.1039	0.6711	0.5716	2.2844	0.6914	1.1868	0.9839	0.9901	1.1102	0.4716	1.7504	0.4237	4.0438	0.5932	2.6294	1.3105	0.4793	0.9652	0.7201	-0.2653	0.9409	1.6846	0.6555	1.1625	2.1811	0.9209	-0.0223	1.6257	0.1869	0.5357	1.3526	1.1723	1.4767	-0.2637	0.7631	1.3866	-0.1116	1.5263	2.4766	1.1046	1.1518	0.0986	1.2155	2.2241	2.1123	0.9838	2.8724	0.5738	2.0532	1.1884	0.8862	0.0752	1.016	-0.0426	0.8783	0.649	1.2664	0.7898	0.1553	1.703	0.491	1.7134	0.9098	1.1365		0.2649	2.9397	0.7724	0.188	0.8233	1.5143	0.4991	2.5199	0.6215	1.61	0.6551	2.6265	4.6735	Non-significant
PPP1R9B	ENSG00000108819	Inflammation	PPP1R9B_Inflammation	OID20643	Q96SB3	-0.991	-0.038	TRUE	FALSE	0.0517292	0.946694	0.0152964	0.859833	Significant in npc_vs_ctrl only	FALSE	FALSE	1.02972	FALSE	1.2091	0.5428	3.3113	-0.7607	1.4204	1.4111	3.8881	1.8705	1.9675	2.0745	3.6894	0.2697	1.3353	-0.0694	2.0271	1.3303	1.5717	0.862	0.9473	1.789	1.6218	1.7969	0.3057	1.8191	0.9652	1.4647	1.2321	0.0696	0.0659	-0.1229	0.5327	-0.8942	2.502	0.812	2.8522	0.7808	0.4191	0.6675	0.8548	1.0647	1.835	0.5113	-0.6748	0.2799		0.8087	1.2619	1.554	2.6952	-0.5902	2.9792	0.9491	1.9347	2.1673	1.41	2.3425	1.3452	0.6563	4.1308	0.3951	1.3943	1.0455	2.1188	2.7302	0.112	-0.5893	1.5884	2.3781	1.6089	2.8211	1.798	1.7724	2.7472	3.6855	2.0021	3.4027	1.1889	-0.3312	1.1907	1.1705	1.6111	-0.1462	0.538	1.2232	3.5357	1.7253		Non-significant
ENPEP	ENSG00000138792	Cardiometabolic_II	ENPEP_Cardiometabolic_II	OID30135	Q07075	0.788	-0.242	FALSE	FALSE	0.244864	0.752734	0.124957	0.460428	Not significant	FALSE	TRUE	1.02921	FALSE	1.0995	0.178	-0.102	0.7318	1.8976	-0.7516	0.6033	0.657	0.3697	0.3515	-0.4655	0.7668	0.0388	1.382	0.402	-0.6308	0.7894	0.7524	2.0911	5.0169	0.6471	1.025	3.8341	0.8181	-0.107	0.416	1.1532	-0.1207	-0.8224	0.255	1.4188	-0.5594	1.7514	0.5018	-0.0443	1.6067	0.952	0.6901	-0.3605	-0.4665	-0.2631	0.5384	-0.338	0.1057	5.614	0.2275	2.1864	1.6245	0.4581	0.2668	-0.8341	-0.9509	0.3707	1.2491	0.6371	1.1059	1.2708	1.0134	-0.3652	1.1342	0.4564	0.0767	1.0347	0.0195	0.9248	0.2607	2.1728	1.7999	0.0686	-0.2882	2.2256	1.1282	0.0217	-0.1169	3.376	0.4083	0.5857	0.1364	2.235	-0.3865	0.1958	-0.3385	-0.0692	1.5217	-0.2807	-0.0061	3.8517	Non-significant
PGM2	ENSG00000169299	Neurology_II	PGM2_Neurology_II	OID30904	Q96G03	0.527	-0.502	FALSE	FALSE	0.347165	0.450003	0.203556	0.128549	Not significant	FALSE	TRUE	1.02911	FALSE	0.1899	1.0944		-2.0163	0.3943	-2.6867	0.5836	0.947	-0.3614	-0.2341	-0.9255	-1.4309	-0.5704	-0.4171	0.1971	-1.7009	1.9635	-0.4201	0.3805	0.817	-0.6949	3.5647	-0.7919	-0.6899	-0.6507	0.5875	0.0596	0.4649	-1.3464	1.1108	-1.5132	-1.6214	-0.0213	0.0447	-0.0656	1.8131	-1.2125	-0.6525	0.1866	-0.142	-0.5365	-1.1554	-0.5736	-1.2966	-0.1988	0.5979	5.1305	0.2399	-0.377	0.463	-0.9406	-0.0424	-0.5758	2.9637	0.2462	0.1191	0.8458	4.3325	-1.4121	0.6329	-1.2663	0.5555	0.6331		-1.0397	0.8386	0.9642	0.0198	-0.6025		1.3736	0.8833	-0.0718	-1.6881	-1.4346	0.3834	-0.2657	0.7497	-0.346	3.5664	-8.1482	-0.9672	4.1203	-0.7652	0.4887	0.7258		Non-significant
IL17F	ENSG00000112116	Inflammation	IL17F_Inflammation	OID20456	Q96PD4	0.755	-0.273	FALSE	FALSE	0.219978	0.759664	0.107798	0.470509	Not significant	FALSE	TRUE	1.02809	FALSE	-0.7276		-0.1975	2.7476	-0.0131	0.1125	1.574	1.5988	0.2356	-0.8771	-0.928	-0.2071	-0.2735	0.4747	-1.6038	-3.142	-0.9562	-0.1358	-0.0294	0.1195	3.4187	0.35	-0.8719	-0.5014	-0.9669	-0.1611	2.4582	0.2625	-0.4475	1.574	-1.3712	1.3058	-0.5876	-1.5355	-0.5443	1.5645	0.0272	-0.2517	-0.1714	-0.7759	0.0461	0.1476	0.2641	-0.0993	-1.339	2.4899	-0.5967	-0.1138		-0.0867	-0.0479	0.5032	-0.9328	-1.036		-0.5543	2.2212	2.1807		1.3276	-0.7917	-2.0403	1.2491	-0.8085	-0.2908	-0.622	-1.0568	0.4489	-1.1603	0.1652	-0.6331	0.4744	-0.3046	-0.294	0.1889	4.5127	-0.1586	-1.0499	0.0249	1.5108	0.2602	0.0739		3.8837	-1.3167	1.3972	4.1185	Non-significant
USP25	ENSG00000155313	Oncology_II	USP25_Oncology_II	OID31428	Q9UHP3	-0.851	-0.177	FALSE	FALSE	0.245641	0.834577	0.125691	0.619315	Not significant	FALSE	FALSE	1.0277	FALSE	2.6361	0.8008	5.0481	-0.1747	2.5634	2.8246	5.2987	6.3411	3.385	2.237	5.1445	1.4556	3.0644	0.653	3.1492	1.2707	1.7391	1.7192	2.1185	4.1279	3.0337	6.0865	1.2847	4.8338	2.7508	2.3681	2.7871	1.5963	0.8183	1.9211	2.1161	-0.0527	3.1579	3.5645	4.8613	1.4164	1.824	1.5877	2.3225	2.3429	3.0306	1.6701	0.5768	1.1392	5.0874	1.1865	4.3005	3.0802	4.6158	0.4902	4.1166	2.0489	2.4196	4.4674	2.0887	1.8747	1.8016	3.2676	5.41	2.4755	1.8638	2.2576	2.9548	5.0964	1.8072	0.5805	2.1246	4.1752	2.7639	4.5831	3.0657	5.2012	4.7062	5.5327	3.2531	5.4767	2.8508	1.0551	4.1567	1.7807	2.2795	1.0871	1.066	2.683	5.0883	3.5517	3.2654	Non-significant
BRAP	ENSG00000089234	Oncology_II	BRAP_Oncology_II	OID31506	Q7Z569	-0.738	-0.29	FALSE	FALSE	0.218394	0.704724	0.106869	0.38032	Not significant	FALSE	FALSE	1.0276	FALSE	0.1355	-2.7796	2.6288	-1.2612	0.4903	0.7716	3.3602	1.9422	1.4102	1.068	3.3438	0.0489	0.8518	-0.8329	1.1915	-0.0798	1.2345	-0.4108	0.602	1.2632	1.0885	1.5938	-0.6838	1.3377	0.8009	1.081	1.0367	-0.1106	-1.2114	-0.2274	0.0041	-1.565	3.0919	0.4638	2.1338	0.0718	-0.6026	-0.0175	0.2204	0.6149	1.2346	0.1023	-1.3177	-0.2243	3.6733	-0.3692	0.9444	0.9081	2.0832	-1.6068	2.5836	0.0704	1.5826	1.7489	0.9015	-0.9413	-0.0349	0.3666	3.4023	0.1638	0.7865	0.2962	1.505	2.7504	-0.1101	-3.0432	0.3703	1.5158	0.859	2.065	1.7579	2.9143	1.8096	3.1763	1.5907	4.0578	1.1164	-0.4758	0.6631	0.8983	1.4513	-0.7784	-0.6868	0.4772	3.1448	1.0793	2.0279	Non-significant
TPSD1	ENSG00000095917	Neurology_II	TPSD1_Neurology_II	OID30982	Q9BZJ3	0.349	-0.678	FALSE	TRUE	0.368777	0.0872692	0.221833	0.00528181	Significant in npc_mig_vs_npc_no_mig only	FALSE	TRUE	1.02737	FALSE	0.0995	0.2515	0.9302	0.536	1.8948	0.5091	0.3166	0.3546	-0.2181	0.0463	1.4983	1.7386	-0.3727	0.5898	1.5491	0.3246	-0.0496	0.3147	1.5043	0.8834	-1.0742	0.6923	-0.2343	-0.4242	-0.0981	0.9909	-1.0253	-0.1214	-0.2801	0.2065	-0.4613	-0.4873	0.489	0.4879	1.1799	0.212	0.2192	-0.0492	-0.4088	-0.4155	0.1255	-0.3687	2.0286	0.3208	0.2555	0.8024	-0.7296	0.6787	0.5169	-0.1343	-0.2469	-0.4002	0.2866	0.7607	-0.1614	0.0523	1.9454	2.0725	0.2193	-0.2189	0.4333	-0.392	0.0689	0.2377	-0.167	-1.3851	0.4414	0.825	0.7062	0.393	0.387	-0.1133	-0.4436	-0.1339	-0.1902	0.4756	1.0969	0.3644	1.5931	1.7576	-0.107	-0.4626	1.4623	-0.1162	-0.3043	0.5268	4.098	Non-significant
TNFAIP8	ENSG00000145779	Inflammation	TNFAIP8_Inflammation	OID20433	O95379	-0.498	-0.528	FALSE	FALSE	0.581722	0.591784	0.426244	0.241595	Not significant	FALSE	FALSE	1.02581	FALSE	1.7366		0.7589	-2.8615	-0.7755	0.4675	1.836	-1.9089	-0.9436	0.5636	0.9415	1.3144	-0.8352	-1.0944	-0.837	-1.9537	0.2594	-0.8101	-2.5086	-1.0572	0.1669	0.1103	-2.2336	-0.9275	-1.2971	-0.661	-1.0999	-1.2923	-1.5062	-0.7638	-1.0966	0.1911	-2.8451	-2.8524	-0.5937	-0.9588	-8.0866	1.3314	-0.0227	-0.6354	-3.0844	-0.3572	-1.5274	-1.6935	1.2831	-0.9619	-0.2571	-1.3875		-3.2715	0.4937	-1.5137	-1.2493	-2.4965		-0.6944	2.5736	2.71		-0.4578	-3.0118	-0.1446	-0.7334	0.4245	-1.7443	-1.2924	-1.1802	-0.8602	-1.223	1.074	-0.6388	0.2312	0.2173	0.7502	-1.8648	3.3084	-0.3297	-1.5921	-1.9566	-0.3877	-0.6283	-1.0914		-0.0415	1.2141	0.6568	5.509	Non-significant
STK24	ENSG00000102572	Neurology	STK24_Neurology	OID20837	Q9Y6E0	-0.82	0.206	TRUE	FALSE	0.0195973	0.685415	0.00421948	0.350254	Significant in npc_vs_ctrl only	FALSE	TRUE	1.02578	FALSE	1.5264	1.0651	2.2956	1.363	1.3407	1.1981	3.2744	1.9683	1.47	0.8293	2.1736	0.2825	2.1671	0.5847	1.2146	1.0966	1.3416	0.927	1.5016	2.2113	1.6775	3.0444	1.5715	0.839	1.7887	2.6901	1.4399	0.8619	-0.2005	0.2667	1.6181	1.2313	2.8124	1.6479	2.4548	0.8204	0.1607	2.1515	1.3649	0.6514	0.0981	0.8289	1.1903	0.3883	1.5236	0.8477	2.5814	1.8511	2.0035	0.5072	1.2054	0.6194	0.7256	1.7206	0.1155	1.0983	3.4049	2.6479	2.547	0.7258	1.06	0.4645	0.1246	2.6931	1.1434	-0.0357	0.6232	2.0591	1.2969	2.1125	1.4141	1.4374	1.6376	1.532	1.6342	2.6247	1.4515	0.021	0.7301	1.2952	1.6401							Non-significant
ACP1	ENSG00000143727	Inflammation_II	ACP1_Inflammation_II	OID30524	P24666	-0.965	-0.061	FALSE	FALSE	0.200496	0.962769	0.0942561	0.900327	Not significant	FALSE	FALSE	1.02548	FALSE	5.2555	3.4416	5.9048	1.6746	4.0377	2.8829	4.9227	7.1041	3.4907	1.7129	5.64	1.2837	5.4457	2.7495	4.3803	4.4233	1.8282	1.2773	3.3064	4.72	2.2408	7.7051	2.5436	6.0687	5.1671	2.7848	2.0264	3.9653	1.8791	4.2454	3.813	2.2785	1.1697	4.9842	5.7656	3.2494	4.6809	2.831	4.1364	2.8166	5.2049	2.4002	1.298	1.9975	4.9396	1.1429	6.6436	3.3332	5.0915	1.7518	4.4986	4.335	3.234	7.3145		6.1075	1.9884	5.4758	5.8775	3.4058	0.9683	5.4784	3.0165	6.7835	2.4517	3.2066	2.2708	5.3225	4.2154	5.1186	4.196	6.6253	5.8261	5.5499	1.0439	7.1279	1.4916	1.597	5.5599	2.0128	0.9988	3.7661	1.3643	2.4907	5.0565	4.2576	2.724	Non-significant
LUZP2	ENSG00000187398	Oncology_II	LUZP2_Oncology_II	OID31402	Q86TE4	0.581	-0.443	TRUE	FALSE	0.0464112	0.272728	0.0132696	0.0471873	Significant in npc_vs_ctrl only	FALSE	TRUE	1.02446	FALSE	1.72	1.5309	0.8149	1.2604	0.4865	-0.1131	0.6617	2.0215	0.1083	2.996	1.2519	1.3144	1.1113	-0.2381	0.8416	1.1973	1.0768	-0.8017	2.3713	1.9657	1.4306	2.2718	0.3989	1.5595	0.9073	0.4136	0.3957	0.1779	2.0786	1.1002	1.3034	2.1697	2.6181	2.3629	1.575	1.5622	0.3296	0.6593	-0.1307	1.6936	1.0439	1.7498	0.6794	0.8056	1.4743	2.945	0.6318	0.9309	0.4256	1.3906	1.3131	1.3511	2.3509	0.2627	0.3685	2.3111	0.3815	0.8346	0.9475	1.6352	0.6328	0.6109	2.0607	0.7264	-0.0227	-0.0549	1.1982	1.1665	3.0174	0.9292	3.1413	2.7646	1.5382	1.6541	0.8554	2.1055	0.3786	-0.6559	2.235	0.2618	-0.4667	1.8233	1.0406	0.3081	0.821	2.9123	2.3311	Non-significant
RNASEH2A	ENSG00000104889	Neurology_II	RNASEH2A_Neurology_II	OID31027	O75792	-0.985	-0.039	TRUE	FALSE	0.0283621	0.944057	0.00685012	0.846501	Significant in npc_vs_ctrl only	FALSE	FALSE	1.02425	FALSE	-0.1735	-0.8533	2.2789	-0.7119	1.8598	0.7385	1.6708	-0.0356	0.0567	0.006	2.634	1.0756	-0.4925	0.3296	-0.1352	-0.6396	-0.3216	0.204	0.202	0.4654	0.5282	2.2745	-0.1343	-0.1921	1.7231	0.3629	0.1902	-0.0396	-0.8713	0.9069	0.4237	-1.1981	0.222	0.8766	2.42	-0.3698	-0.401	-0.2312	-0.255	0.063	0.091	0.1118	-0.005	0.0336	2.4651	-0.575	0.809	-0.4313	2.2598	-0.8014	1.9474	-0.7814	-0.6647	0.4936	-0.9566	1.7146	0.2822	-0.3509	2.4642	-0.556	0.4332	-0.9754	0.3931	2.4693	-0.4493	-1.1239	0.0215	1.4034	-0.1256	1.7876	0.7253	0.8485	2.2007	3.0025	-0.789	0.5535	1.1139	-0.1341	-0.4995	0.0846	0.7616	-0.6824	-0.6681	0.197	2.0461	0.2029	1.3476	Non-significant
CACNA1H	ENSG00000196557	Cardiometabolic_II	CACNA1H_Cardiometabolic_II	OID30064	O95180	0.704	-0.32	FALSE	FALSE	0.266035	0.751424	0.140224	0.457611	Not significant	FALSE	TRUE	1.02342	FALSE	1.3958	0.0778	-1.8068	5.1445	0.2842	-0.5403	1.9982	-2.3779	0.0845	0.6338	0.0013	-0.8827	-0.9477	1.7171	3.9036	-0.6867	0.2294	-0.0612	0.8212	-0.2835	-1.0308	-0.4574	-0.9088	4.2399	-0.5637	2.4363	-1.1422	0.9234	-1.7484	-1.1148	-0.1989	0.4996	0.4747	0.5483	-0.8545	-0.3071	0.6201	-0.2146	0.9873	-1.5844	-0.1939	0.3919	2.2717	-0.4005	0.0086	1.1325	-1.1149	0.9196	-0.9115	-0.2794	-1.4057	-0.0875	0.7556	-0.8064	0.5261	-0.7486	1.0338	1.7887	-2.0603	0.1454	-0.851	-0.2955	-0.181	2.8769	1.2319	-1.5122	1.8056	0.0799	-2.8369	-0.8295	1.2397	4.0982	-0.4242	-0.5188	-0.1846	2.5306	-0.2238	-0.668	-1.6433	-1.1962	1.1381	-1.7931	-0.3436	-0.2229	-0.9005	0.3197	3.9521	Non-significant
RBP2	ENSG00000114113	Oncology	RBP2_Oncology	OID21365	P50120	1.001	0.02	TRUE	FALSE	0.00815826	0.973345	0.00147425	0.927513	Significant in npc_vs_ctrl only	FALSE	FALSE	1.02155	FALSE		0.7062	0.4936	0.7058	1.2788	-0.113	0.5566	0.4609		-0.0081	-0.3265	-0.1977	1.5441	0.4368	1.3763	0.3697	-0.044	0.5906	2.4036	2.8207	2.311	4.0525	0.2018	1.3644	0.5693	1.5458	0.3582	-0.0075	-0.2772	1.3493	1.2053	-0.8008	0.2544	2.0662	-0.2777	1.7199	1.0946	2.0261	2.9072	0.8921	0.9314	2.2894	-0.2934	1.1587	0.3549		2.1086	0.8395	-0.5577	1.7024	0.6415	0.3804	1.188	0.857	1.8085		1.708	1.1971	-0.7858	1.2548	1.1181	-0.3961	1.472	-0.2668	1.1061	0.5824	0.6438	0.2033	1.7877	1.5172	1.7459	2.4637	-0.1912	-1.3331	-0.6949	1.0248	0.9813	0.4347	-0.3307	0.0952	0.849	0.5364	0.0482	0.8668	1.004	1.071		Non-significant
LRTM1	ENSG00000144771	Neurology_II	LRTM1_Neurology_II	OID30906	Q9HBL6	0.586	-0.434	FALSE	FALSE	0.4169	0.70676	0.262439	0.384517	Not significant	FALSE	TRUE	1.02062	FALSE	2.4118	2.8811		1.8178	2.947	2.0442	-4.4787	-0.2318	2.2357	1.7289	1.3202	2.7765	1.292	0.7928	1.6868	1.0157	2.9084	0.3248	2.738	2.0659	-5.8289	2.463	0.9919	3.4362	0.4634	0.3208	2.6176	2.2348	1.4159	-0.5235	1.1384	2.4898	2.4886	0.3653	2.0291	-4.9312	1.446	3.3974	-0.8355	0.9189	2.2583	1.5744	0.8787	2.6196	0.819	2.0743	1.5332	1.5208	2.103	1.9415	2.9629	0.6235	1.1371	1.7102	2.2323	2.2317	1.4835	2.781	1.2953	-0.5138	5.0181	1.2737	3.129		1.6843	2.3868	-1.6813	0.9054	1.0448		2.1038	1.3347	-0.5025	0.8148	3.1723	3.5266	-0.6269	1.1046	3.2527	-0.3147	-0.7065	-4.4446	1.5732	0.5602	2.6241	2.5792		Non-significant
CD38	ENSG00000004468	Oncology	CD38_Oncology	OID21316	P28907	0.757	-0.261	TRUE	FALSE	0.000295027	0.344248	2.54707e-05	0.0720743	Significant in npc_vs_ctrl only	FALSE	TRUE	1.01746	FALSE		1.0698	1.2631	0.7747	1.633	0.2828	0.7459	0.5379		1.5227	0.578	1.6664	0.9809	1.8564	2.2292	0.3438	1.8783	0.2592	1.5263	2.4489	1.4016	1.4136	0.2375	1.5185	1.4287	1.7935	1.2112	1.0775	0.1783	0.6138	1.0115	0.1967	1.7861	1.5286	1.4653	1.0489	1.2138	1.1702	1.2649	0.777	1.671	0.6287	-0.1204	0.8477	0.9682		0.8832	1.6484	1.1182	1.2402	0.3294	1.3185	1.8371	1.2687	1.2291		1.4315	1.1563	0.993	1.6601	0.9496	1.0452	1.4083	0.9971	1.5033	0.9315	1.1943	-0.3294	1.8527	0.8	2.66	2.2272	0.5332	1.1407	1.896	0.918	1.3837	1.082	1.0769	0.953	2.2893	1.2939	0.7885	0.925	0.6996	1.2214		Non-significant
HK2	ENSG00000159399	Cardiometabolic	HK2_Cardiometabolic	OID20065	P52789	-0.858	0.158	TRUE	FALSE	0.0318012	0.773534	0.00807738	0.486129	Significant in npc_vs_ctrl only	FALSE	TRUE	1.01609	FALSE	-0.181	-0.6202	1.9487	-0.8684		0.8897		0.1013	0.9685	-1.3136	1.5154	-0.1502	-0.2965	-1.1018	-0.5516	-0.7204	0.4676		-0.1652	1.1963	0.2166	0.191		-1.0814	-1.0225	-0.2853	0.5072	-0.0549		-1.2699	-1.5253	0.285		-0.0993	0.6192	-0.6061	-0.4242	-0.0721	-2.3818	0.6299	0.6434	0.6527	-0.4442	-1.0301	1.6782	0.0451	1.1712	-0.5373	-0.1068	-1.0152	1.2041	-0.8857	-0.7039	1.1367	0.1955	-1.9158	1.5177	0.571	1.9506	0.1233	-0.687	0.0796	0.1416	0.8779	0.0927	-0.2073	-0.389	0.1409	-0.5571	0.6907	0.175	0.3222			0.6847	0.5477	-0.5453	-1.1663	-0.4656	-0.6261	-0.2698	0.4251	-0.5178	0.4917	0.3781	0.0975		Non-significant
SIAE	ENSG00000110013	Oncology	SIAE_Oncology	OID21503	Q9HAT2	-0.974	-0.041	TRUE	FALSE	0.000303938	0.940692	2.65587e-05	0.836731	Significant in npc_vs_ctrl only	FALSE	FALSE	1.01557	FALSE	0.7644	0.6587	3.1118	-0.0998	0.6594	1.7738	2.5037	1.5074	1.4913	2.0948	3.1383	0.0684	0.1533	0.3745	0.7341	1.5286	1.6393	2.0007	1.8221	1.9705	1.8416	1.5521	2.4634	1.328	1.2768	2.9063	1.2338	2.0777	1.5838	0.6214	1.0947	1.7967	0.9794	1.353	3.1569	1.0066	0.2244	2.0425	0.6214	1.1938	1.3731	0.7534	1.1574	0.37	2.9552	1.7735	0.159	1.9673	2.2132	0.3866	2.9848	1.0791	0.2875	2.1087	1.4792	0.9615	1.3672	0.6554	1.7149	0.4437	2.0384	1.6283	2.0574	1.9261	1.3977	-0.0297	1.2126	2.0231	2.1565	2.5907	1.7122	0.3462	2.9333	2.1852	1.8494	1.6675	2.3203	0.8629	1.3556	1.4784	1.585	0.9659	1.6534	1.7708	2.7663	0.8204	2.61	Non-significant
SERPINI1	ENSG00000163536	Inflammation_II	SERPINI1_Inflammation_II	OID30604	Q99574	-0.893	-0.121	TRUE	FALSE	0.000306281	0.744637	2.69067e-05	0.437807	Significant in npc_vs_ctrl only	FALSE	FALSE	1.01414	FALSE	-0.2402	-0.752	1.2199	-0.6601	0.133	0.9997	0.8134	0.0293	-0.9048	0.3346	1.8008	-0.7182	-0.394	-0.0902	-0.1798	0.5354	-0.1343	1.2386	1.1075	1.4263	0.2713	-0.3416	1.6677	-0.3654	0.1136	0.2805	-0.005	1.2591	0.5742	1.0171	-0.1837	0.6981	-0.8842	0.133	1.1756	0.7123	-0.4766	0.7593	-0.2263	-0.7356	-0.1694	1.1451	0.9128	0.3173	0.9844	0.1367	0.4018	-0.3583	0.908	-0.3716	1.8319	-0.6506	-0.4433	0.5551	-0.3889	-0.2944	0.5403		1.3097	-0.5758	0.0859	-0.248	-0.0622	1.1287	-0.4034	-0.1318	0.1498	0.7497	-0.0562	1.0566	1.6259	0.2099	1.4379	0.9265	-0.3546	-0.3411	1.0498	0.7114	0.0146	-0.4318	-0.1923	0.3453	0.1459	0.4916	0.4478	-0.2673	-0.4511	Non-significant
RABGAP1L	ENSG00000152061	Inflammation	RABGAP1L_Inflammation	OID20447	Q5R372	0.61	-0.404	FALSE	FALSE	0.434599	0.704724	0.278137	0.380219	Not significant	FALSE	TRUE	1.01346	FALSE	3.019		2.0678	1.3517	2.2795	1.3492	2.5975	6.9395	1.3005	1.468	1.9716	1.5049	3.1912	-0.1417	2.9418	1.2849	0.9627	0.0998	2.0704	4.027	0.0441	6.5827	0.8688	5.5144	3.5338	1.0856	0.8791	1.7095	0.3273	2.92	1.9371	1.3925	2.0353	2.9309	1.9174	1.5137	2.2208	1.3482	2.0344	2.4746	2.9009	1.4243	0.2427	1.24	2.064	0.5058	4.361	2.7626		0.8613	1.5804	2.6973	2.3679	4.9201		2.3328	1.4129	4.1185		2.1193	1.2938	2.1609	2.2975	2.6851	1.8721	0.467	1.963	2.168	2.5982	1.5137	2.7425	4.9295	2.3087	2.5318	1.2759	6.2952	1.1759	0.4448	3.8165	0.2174	1.0705	1.4629		2.4817	1.7992	3.4188	6.0258	Non-significant
MUCL3	ENSG00000168631	Oncology_II	MUCL3_Oncology_II	OID31170	Q3MIW9	0.572	-0.44	FALSE	FALSE	0.226732	0.568565	0.112692	0.215753	Not significant	FALSE	TRUE	1.01207	FALSE	2.3829	0.9886	0.0766	-0.6093	2.6387	-1.0824	2.8941	-0.3467	-0.1256	1.6822	0.3533	1.0062	0.9617	1.2576	1.0934	0.0331	1.59	0.9533	0.4849	-0.1701	-0.4893	1.7289	0.3235	0.9001	0.7539	1.5714	1.2324	0.178	-0.1207	0.229	4.9468	0.7915	-0.3772	-0.4474	0.6746	0.9027	-0.8141	0.7796	1.2381	2.7827	3.1435	-1.1841	3.4054	0.7217	0.7937	0.2311	-0.1754	-0.3055	0.3058	1.2245	-0.1789	-0.0314	-0.1391	0.4861	4.697	-0.8082	1.0746	3.4931	0.4013	3.2669	-0.264	0.3255	0.6669	0.2331	0.5962	0.7895	1.2278	0.0134	0.0977	0.8459	0.7042	0.0807	-0.3954	-0.1941	-0.7174	-1.0417	0.2261	1.9817	0.6114	1.7546	0.4706	0.4397	1.5117	0.8583	0.2583	1.5452	5.2859	Non-significant
APCS	ENSG00000132703	Inflammation_II	APCS_Inflammation_II	OID30778	P02743	-0.975	-0.036	TRUE	FALSE	0.00331015	0.938116	0.000481309	0.829254	Significant in npc_vs_ctrl only	FALSE	FALSE	1.01178	FALSE	-1.9825	-2.3213	-0.1867	-1.7282	-0.4535	-0.9184	-0.027	-1.7031	-0.6709	-1.5187	3.4074	-1.859	-1.1544	-1.4345	-2.3155	-0.5288	-0.5085	-1.5569	-1.7395	-1.4522	-1.9065	-1.8423	0.4842	-1.9922	-0.748	0.1412	-1.0745	-0.2634	-1.3625	-1.6446	-1.6025	-1.2837	-1.9031	-2.1278	-1.1548	-2.5005	-1.0268	-1.5804	-1.4196	-1.0681	-1.2016	-1.7173	-0.344	-1.3673	-0.4213	-2.0044	-1.3813	-1.1858	-0.7663	-1.0755	-0.6089	-1.2328	-2.6014	-0.3836	-0.5356	-3.3524	-0.7289	-0.7903	-0.2997	-2.4131	-0.6242	-0.6182	-1.0707	-0.1499		-3.1432	-0.4464	-1.0692	-2.5153	-1.0014	-2.7477	-2.5337	-1.0533	-0.7552	-0.5239	-1.9922	0.0331	-0.3666	-0.982	-0.8613	-1.4122	-1.1274	-1.1025	-1.771	-1.0718	-1.2435	-0.9155	Non-significant
WARS		Neurology	WARS_Neurology	OID21084	P23381	0.439	-0.572	FALSE	FALSE	0.196166	0.181177	0.0914662	0.0222275	Not significant	FALSE	TRUE	1.01133	FALSE	0.0988	0.7326	-0.026	-0.053	-1.0165	-0.2234	0.926	2.003	0.2619	1.6126	0.7731	-0.6142	-0.6265	-0.3289	-0.6123	0.1127	0.9375	-1.5503	0.9566	0.9246	-0.2283	1.2415	-0.4614	1.167	0.5165	-0.276	-0.5828	-0.3931	-0.3041	-0.6844	-0.7039	0.4952	1.3307	0.2229	0.4003	0.1735	-0.7415	-0.7287	-1.004	-0.5425	0.4989	-0.2883	-1.9383	-0.541	0.8227	1.2273	-0.1281	-0.0291	-0.2912	-0.1492	1.2705	0.9161	1.9006	1.6443	1.0751	0.2377	-0.089	0.16	0.286	2.4846	-0.0172	-0.8559	0.5995	-0.2296	-0.066	-0.549	0.3189	0.1137	1.5515	0.1234	0.5115	0.3878	0.0354	0.1607	-0.0538	2.5577	-1.0305	-1.2106	1.7617	-0.4381	0.188	-0.043	-0.6931	-0.3851	1.0011	0.3516	0.379	Non-significant
SIGLEC9	ENSG00000129450	Oncology	SIGLEC9_Oncology	OID21390	Q9Y336	0.828	-0.183	TRUE	FALSE	2.30698e-05	0.411309	1.29448e-06	0.107343	Significant in npc_vs_ctrl only	FALSE	TRUE	1.01109	FALSE	0.9008	1.1173	0.2929	0.5125	0.7816	0.7563	-0.175	1.0221	1.1677	1.2058	0.4794	1.4479	0.7555	0.3276	1.1963	0.1953	1.2407	1.0498	1.5981	1.1885	0.8818	0.9548	-0.0648	0.8182	0.3266	0.0402	1.3218	-0.6369	-0.2981	1.0231	0.2719	-0.0694	1.408	1.2742	0.6224	0.9111	0.2634	0.793	1.0007	0.6985	0.4754	1.4845	0.7745	0.6889	0.3244	1.2503	0.9155	1.0733	0.3849	1.1126	0.7737	0.845	1.6052	1.1095	0.1233	0.8729	-0.0359	0.8281	-0.0722	0.5503	0.5938	0.4819	0.9584	0.3845	0.4822	1.0374	1.4338	-0.2449	1.0705	0.61	1.2696	0.6094	0.2071	0.0929	1.023	1.3947	0.1444	-0.0695	2.0807	0.8542	0.5138	1.4493	0.5126	1.3808	0.6542	0.4715		Non-significant
TMPRSS15	ENSG00000154646	Oncology	TMPRSS15_Oncology	OID21364	P98073	0.647	-0.364	FALSE	FALSE	0.125831	0.508078	0.0500024	0.161385	Not significant	FALSE	TRUE	1.01103	FALSE		0.4758	0.1063	-0.1481	-2.5485	1.0473	-1.6493	0.524		0.3614	0.0847	-0.5209	-0.5918	-0.6865	-1.3022	-1.0826	-0.797	0.3942	1.1893	1.1482	-0.2216	1.747	-0.6029	0.5554	-1.2901	-1.3181	0.1461	-0.5836	0.0008	0.6421	-0.6251	-0.2148	-1.1488	1.8751	1.2505	0.431	0.0821	-0.4194	-0.5757	0.0775	0.6986	0.416	1.2507	-0.5554	1.0445		0.752	-0.601	-0.6537	-0.0002	1.1469	-0.2839	0.6484	0.9315	-0.677		0.7936	-0.2649	1.1975	-0.1907	0.1293	-0.9097	-0.037	-2.0529	-0.2885	-0.5912	0.0932	-0.6499	2.1595	0.5367	1.9758	-0.1293	-1.3361	-0.5085	-1.2824	-0.3348	-0.5477	0.0259	0.0996	-0.1761	-1.8961	1.764	-0.1778	-1.1889	-0.3415	1.9351		Non-significant
UNC5D	ENSG00000156687	Inflammation_II	UNC5D_Inflammation_II	OID30447	Q6UXZ4	0.627	-0.383	TRUE	FALSE	0.024929	0.198111	0.00579242	0.0272134	Significant in npc_vs_ctrl only	FALSE	TRUE	1.01061	FALSE	2.703	2.0232	1.2873	1.7651	1.1434	2.411	1.7382	1.7753	0.8072	2.6751	1.6054	2.4041	0.7536	0.0176	1.797	1.4987	1.2599	1.5412	2.8449	3.0434	2.0051	3.5041	1.1715	2.4381	1.0739	0.7837	0.6653	0.9667	1.7006	1.2916	1.5651	2.0984	2.4091	3.485	2.5055	3.3228	0.15	1.7041	1.0685	1.3217	2.5038	3.1822	0.8265	1.6697	3.2778	3.6942	2.0868	1.2067	0.5408	1.6241	2.259	1.7492	3.4562	0.8425		4.0913	1.1465	0.5332	1.1204	2.54	1.3908	-0.0859	2.7717	1.1756	-0.0979	1.6405	1.6848	2.4488	3.2457	1.4635	3.7063	3.6182	2.2968	2.3152	0.6152	3.2777	0.6565	0.1973	2.8014	0.3781	-0.4419	2.4829	0.7277	1.919	2.0191	3.0974	1.1901	Non-significant
TDGF1		Neurology	TDGF1_Neurology	OID20816	P13385	0.595	0.415	FALSE	FALSE	0.65763	0.7906	0.511101	0.523029	Not significant	FALSE	FALSE	1.01045	FALSE	3.8389	3.6824	-2.7279	-0.4821	0.6128	4.4374	-2.0265	0.6397	0.3637	-0.6208	-1.6672	0.5342	3.323	0.955	1.3193	-0.7253	4.4691	4.1637	0.1768	3.9894	0.8696	0.1273	3.6323	3.5648	4.1711	3.4708	1.3024	0.9441	-1.7414	-0.864	3.5991	2.546	0.3328	4.3303	2.6071	4.1893	-1.4926	-0.6527	-1.0754	2.8026	3.9238	-0.0465	-0.7399	4.2831	-1.1852	0.0264	0.0051	3.9077	3.7733	-1.0851	3.6801	-0.6369	1.1923	-2.5208	3.2424	0.676	5.4084	2.816	-0.4602	-0.1603	-1.6586	3.2286	2.7392	-1.7473	-0.8833	0.0047	0.0083	2.9622	-0.0886	-1.0871	0.4777	-0.3225	-0.103	3.8588	-0.527	-0.0427	-1.4241	-4.208	0.6556	2.5018	1.4375							Non-significant
ELAVL4	ENSG00000162374	Neurology_II	ELAVL4_Neurology_II	OID30854	P26378	0.488	-0.522	FALSE	FALSE	0.322699	0.269168	0.183175	0.0458179	Not significant	FALSE	TRUE	1.01012	FALSE	0.409	1.5232	0.5269	0.5673	1.1295	0.6712	-0.553	-0.1166	1.2724	1.3459	0.44	0.7484	-2.1342	0.1164	-0.1048	-1.0635	2.7082	-1.1682	0.7137	-0.2831	-0.5904	3.2177	-0.406	0.2138	-0.1134	-0.1672	0.3933	0.4306	0.1898	-1.5386	0.3732	0.4368	1.5905	1.7064	0.3615	0.2486	-0.1835	0.7437	-0.2797	0.6963	-0.5334	0.6495	-0.7479	0.6357	-0.5962	1.1823	-0.5181	-0.2619	4.3166	0.7713	0.8855	0.2425	1.4367	-0.8051	-0.2072	2.0103	0.9232	0.3584	-0.02	-0.2653	0.0378	-0.3857	0.1902	0.0332	0.1625	-0.7824	0.3468	0.6428	1.7032	-0.5674	0.0457	-0.0764	1.5807		-0.6476	1.4208	-0.0594	-0.7008	2.0036	0.0996	1.0215	0.3958	-1.1459	1.1033	-0.1128	0.6062	2.3914	Non-significant
ILKAP	ENSG00000132323	Neurology	ILKAP_Neurology	OID20855	Q9H0C8	-0.872	-0.138	FALSE	FALSE	0.123659	0.828891	0.0486632	0.604323	Not significant	FALSE	FALSE	1.00936	FALSE	1.7001	0.983	3.2931	0.2197	1.8065	1.569	4.6394	4.1286	2.6909	1.6344	4.1613	1.1696	1.3893	1.8606	2.2566	1.3632	1.6742	1.1527	0.8242	3.0731	2.082	3.3937	1.0225	2.61	1.6988	1.384	2.2736	-0.2474	0.4358	0.7604	1.2025	0.9504	2.9071	1.5903	2.8935	1.4723	0.3243	0.7782	1.6187	2.5763	1.3641	2.1218	-0.5569	1.392	4.6117	0.401	3.0055	2.1731	3.1867	-0.022	3.0799	1.4661	2.4495	2.5937	0.1996	0.0698	2.4959	3.8439	4.1607	0.5389	0.7698	1.2709	2.9526	3.3235	1.7038	0.7201	1.769	2.7791	2.5116	4.1164	2.3852	3.2993	2.5106	4.0691	2.207	4.2296	1.3769	0.845	2.4787	1.719	1.4644							Non-significant
CPB1	ENSG00000153002	Cardiometabolic	CPB1_Cardiometabolic	OID20289	P15086	0.952	-0.057	TRUE	FALSE	8.12287e-05	0.893942	5.45121e-06	0.733236	Significant in npc_vs_ctrl only	FALSE	TRUE	1.00897	FALSE	0.253	0.0244	-0.2242	0.2753	1.0082	0.2935	-0.6966	0.5347	2.1854	0.0545	-1.3635	0.3049	0.6654	0.9113	1.9299	-0.8116	0.5261	0.2156	-0.4852	-0.4706	0.2943	-0.8625	-1.4222	-0.0362	0.187	0.1555	1.1504	-0.3549	-0.9834	-0.9357	0.0855	-1.858	-0.0696	-0.2423	-0.0631	-0.5555	0.3872	-0.55	-0.0586	-0.0492	-0.2359	-0.8952	-1.0693	0.2033	-0.9874	-0.3339	-0.688	0.3706	-1.1396	-0.5019	-1.0901	0.6856	0.7928	-1.1838	0.0313	-0.868	0.9077	1.0348	-0.6903	0.1094	-0.4622	-0.5663	0.2332	-1.0869	-0.4971	0.3758	0.2105	-1.1715	-0.5155	-0.434	0.148	0.2744	-1.3423	-0.5321	1.8026	1.0257	0.189	-0.1866	-0.1523	0.9704	1.3997	-0.7336	-0.4803	1.2774	-1.0463	-0.2293	1.0872	Non-significant
PSMC3	ENSG00000165916	Oncology_II	PSMC3_Oncology_II	OID31200	P17980	0.415	-0.594	FALSE	FALSE	0.468225	0.522625	0.307758	0.173487	Not significant	FALSE	TRUE	1.00833	FALSE	2.0743	1.2298	1.7891	0.7625	2.3215	1.2435	1.9292	2.9941	0.284	-0.3458	1.1063	1.9784	0.7995	1.5121	1.3102	-0.3712	0.5137	-0.0307	0.215	2.0558	1.2324	4.0928	-0.2724	1.6992	1.012	1.2565	1.1181	0.0629	-0.1071	2.4628	-6.294	-0.4238	-1.9722	2.2218	2.1065	1.7625	1.457	0.4218	1.2084	0.5382	1.264	0.6819	0.6905	-0.6918	1.8401	0.8709	2.6204	1.5292	0.8055	1.0289	1.7431	0.3781	-0.2073	2.6945	0.3422	1.8905	2.5282	2.6063	2.0849	-0.2506	0.7614	0.9654	1.1077	1.6636	0.7453	-0.0277	1.0471	2.7537	1.8023	2.0249	1.6101	2.5368	2.042	0.873	0.4477	2.498	0.7831	-0.4597	2.0657	-0.3058	1.4912	-0.1665	0.7963	2.4332	0.599	2.1663	6.0352	Non-significant
SMARCA2	ENSG00000080503	Neurology	SMARCA2_Neurology	OID20796	P51531	-0.633	0.374	FALSE	FALSE	0.332698	0.747228	0.191758	0.451798	Not significant	FALSE	TRUE	1.0066	FALSE	-4.1211	-5.1348	-5.1468	-5.69	-2.332	-7.9682	-1.9185	-6.1607	-4.7412	-5.6989	-4.5212	-4.8065	-6.7955	-7.0817	-5.464	-4.2034	-6.2516	-4.5052	-5.588	-8.6217	-6.63	-4.3476	-4.3777	-4.9287	-3.292	-4.7753	-4.969	-5.7581	-6.4113	-4.7287	-2.9102	-3.6931	-4.3644	-6.0294	-4.9917	-5.7624	-5.1557	-1.751	-5.8622	-5.8333	-5.363	-6.1606	-6.1389	-4.9783	-3.7007	-5.0993	-4.6245	-5.0482	-4.4395	-1.9192	-4.6325	-5.1011	-5.1154	-6.2365	-3.1313	-2.2276	-4.5296	-1.4013	-5.1294	-4.4857	1.5788	-6.5259	-4.8025	-4.9901	-7.0311	-3.6262	-5.828	-4.9767	-7.5824	-5.9539	-5.9828	-5.6824	-6.7207	-3.814	-5.4558	-1.2632	-3.7315	-4.1152	-4.3332	-4.7364	-6.861							Non-significant
MFAP5	ENSG00000197614	Cardiometabolic	MFAP5_Cardiometabolic	OID20239	Q13361	-0.678	-0.324	TRUE	FALSE	0.00539149	0.295286	0.000874921	0.0544953	Significant in npc_vs_ctrl only	FALSE	FALSE	1.00208	FALSE	-1.8304	-0.7001	1.3468	-0.7237	0.8334	-0.8786	0.8401	-0.7737	-0.6005	-0.5465	0.5294	-0.9343	0.3681	-0.1441	0.0945	0.9497	1.1973	0.1739	0.0799	0.8512	-0.5653	-0.9619	1.9243	-0.7274	0.3747	0.8764	-0.8294	0.9671	0.1109	0.8031	-1.273	-0.2331	-1.3801	-0.5846	-0.3325	-0.7988	0.1965	0.311	-0.6308	-0.5805	-0.5404	-1.1477	0.4004	-0.8494	-0.7216	-0.355	-1.4308	-0.0678	1.0682	0.6112	0.2001	-0.2417	-0.9636	1.1502	-0.535	-1.6278	0.8458	-0.8247	0.4414	-1.064	-0.4152	0.294	-0.7663	0.3795	0.4552	-0.8039	-0.4008	-0.0947	0.172	0.0253	1.3883	0.0847	-0.0829	-0.996	0.405	-1.0389	0.6449	0.9776	-0.4639	0.4337	-0.4223	-0.2398	1.4248	-0.913	-0.5099	-0.3769	-0.1142	Non-significant
RNF5	ENSG00000204308	Cardiometabolic_II	RNF5_Cardiometabolic_II	OID30218	Q99942	-0.656	-0.346	FALSE	FALSE	0.163432	0.415158	0.0707194	0.109474	Not significant	FALSE	FALSE	1.00142	FALSE	0.2664	0.4914		-0.9378	1.5357	0.8991	2.8376	2.2942	1.2337	1.4473	2.0741	-0.6548	0.668	-0.1597	1.5254	0.3182	0.8458	-0.1558	-0.4896	1.6723	0.184	0.7	-0.6268	1.3182	0.1713	1.1197	0.8552	0.9599	0.047	-0.6607	-0.7028	-0.8001	1.0422	-0.336	2.3313	-0.6237	-0.0065	-0.8149	-0.1744	0.8354	0.9504	0.0614	-0.313	-0.2097	2.6882	0.5032	-1.0515	1.1151	1.962	-0.1002	1.9105	0.3757	1.2272	1.3057	0.3583	0.0495	0.6191	-0.2398	3.2459	0.3443	-0.3192	-0.6167	1.2632	2.5335	-0.0382	-0.2992	0.946	2.39	1.3161	1.4007	1.3989	0.3005	1.6197	2.5996	0.9991	3.6701	-0.1732	-0.8601	1.6218	0.1663	1.1635	-0.3111	-0.3721	0.3431	2.3204	0.2524	1.6132	Non-significant
NT5C	ENSG00000125458	Cardiometabolic_II	NT5C_Cardiometabolic_II	OID30294	Q8TCD5	0.502	-0.495	FALSE	FALSE	0.350108	0.430895	0.205831	0.117626	Not significant	FALSE	TRUE	0.997572	FALSE	3.4768	3.0179	3.4706	2.3823	3.1686	3.5122	3.6605	6.7711	2.999	1.2765	3.693	1.7134	3.7484	3.7506	2.0348	2.881	2.945	2.7082	3.6547	5.9173	3.1901	6.8696	2.8941	5.3768	3.6442	2.8417	3.3672	2.9821	1.8948	3.2251	2.7019	0.7886	4.5444	4.0649	4.0073	3.8039	2.535	3.365	3.023	3.0755	3.6107	3.5725	0.6493	2.6196	2.7745	3.2681	5.0498	3.121	3.06	3.3129	4.3272	3.1398	3.9373	5.4741	2.2916	2.881	3.8164	4.0038	3.9905	4.1862	2.1379	2.4652	3.8781	3.3361	2.873	3.6817	2.867	3.3546	4.1089	3.2139	4.5172	3.975	3.2857	4.1204	3.0064	6.7147	2.3084	2.5175	5.1484	2.4451	3.7304	2.4775	2.5655	3.5384	4.1558		3.1734	Non-significant
CRYBB1	ENSG00000100122	Cardiometabolic_II	CRYBB1_Cardiometabolic_II	OID30319	P53674	-0.699	-0.298	TRUE	FALSE	0.0820643	0.194388	0.0287134	0.0262384	Significant in npc_vs_ctrl only	FALSE	FALSE	0.997469	FALSE	1.0259	0.3389	2.9606	-0.3006	0.6143	0.5949	2.5181	1.8869	1.3204	0.4785	2.2447	0.2155	0.7878	1.0363	0.8933	0.203	0.7961	0.1487	1.0363	1.6627	0.7572	1.6246	0.5164	1.0973	0.9106	0.617	-0.098	0.6067	-0.3299	0.3542	0.0207	-0.7659	1.4433	1.0777	3.0658	1.1244	0.3154	0.7234	-0.0136	0.0897	0.6509	0.5519	-0.1953	0.1003	2.0149	0.9576	0.7944	0.9831	2.2191	0.5081	2.0789	0.7771	0.92	1.8132	0.0325	0.3257	0.8217	0.5568	2.8006	0.8343	0.216	0.3743	1.5886	2.5362	0.398	0.6247	0.5341	1.744	1.3788	1.9644	1.3399	0.886	2.4507	2.7225	0.5655	2.1757	0.1626	0.2277	1.6727	0.3168	1.3156	0.3481	0.362	0.5219	2.615		0.8123	Non-significant
CETN3	ENSG00000153140	Oncology_II	CETN3_Oncology_II	OID31525	O15182	-0.876	-0.121	TRUE	FALSE	0.0393542	0.757931	0.0106742	0.467955	Significant in npc_vs_ctrl only	FALSE	FALSE	0.997226	FALSE	0.1647	0.1909	2.6284	0.1376	-0.0951	1.2786	2.5271	1.228	0.9515	0.362	2.9611	-0.0545	0.0711	0.8024	0.211	0.4447	0.7308	0.3884	0.8414	1.8657	0.9676	1.1068	-0.1929	0.6762	0.4618	0.6751	0.7381	0.4276	-0.349	0.1636	0.0026	-0.3525	2.8344	1.5881	2.6779	0.7813	0.0558	0.3685	-0.6172	0.8952	0.1412	0.7611	0.1635	0.4336	3.1083	0.6646	1.1532	0.585	2.0529	-0.0289	2.2034	0.1874	1.1811	1.8035	0.0243	0.187	0.8793	-0.1046	3.0337	0.4344	0.1945	0.0421	0.6047	2.754	0.1876	1.5784	0.6655	2.4001	1.0163	2.1221	1.6196	1.4092	2.9122	3.2876	0.5816	2.4769	0.4773	0.4	1.1996	-0.0542	0.7305	0.3287	0.2741	0.6084	2.7594	1.0365	1.5437	Non-significant
PTPN6	ENSG00000111679	Inflammation	PTPN6_Inflammation	OID20717	P29350	-0.639	-0.357	FALSE	FALSE	0.285778	0.568565	0.154981	0.214562	Not significant	FALSE	FALSE	0.996292	FALSE	-0.6235	-1.0335	1.2909	-1.7486	-0.1409	-0.8892	2.6929	1.0214	-0.213	0.4506	1.8979	-0.8555	0.1852	-1.2367	0.1765	-1.5872	-0.1316	-2.2628	-0.8357	0.2022	0.1045	-0.5242	-1.2875	0.2032	-1.0872	-0.4895	-1.2679	-1.2351	-2.1985	-2.5786	-1.4755	-1.9355	2.3527	-0.5293	0.8071	-0.9705	-1.9039	-1.5368	-1.7222	-0.2719	0.3659	-1.541	-2.5942	-1.7328	2.9494	-0.4837	-0.9345	-0.0196	0.1249	-1.6896	1.1372	-0.7092	0.7687	0.2217	-0.1713	-1.6996	-0.427	-2.4086	2.7698	0.0578	0.2764	-1.2251	0.6699	1.64	-1.2002	-2.5927	-0.1883	0.2886	-0.3621	0.3191	0.8181	0.2842	-0.1143	2.2889	1.065	2.752	-0.5721	-3.2152	0.2196	-0.8068	0.1021	-1.3294	-1.2282	-0.8193	2.1594	0.3196	0.864	Non-significant
MRI1	ENSG00000037757	Neurology_II	MRI1_Neurology_II	OID30891	Q9BV20	0.798	-0.196	FALSE	FALSE	0.196702	0.83394	0.0917852	0.616633	Not significant	FALSE	TRUE	0.993742	FALSE	2.1413	1.4589		0.8736	1.1947	0.8757	2.5904	5.2719	2.6405	1.9165	2.8331	0.3911	3.7558	0.5668	2.0623	1.4394	0.4987	0.5431	2.2725	3.4244	0.2319	6.0142	0.65	4.5656	2.8506	0.2406	1.0015	0.2542	0.1717	2.1701	1.6654	-0.1349	1.9204	3.3142	0.8572	1.0105	1.857	0.8829	0.8554	1.4178	2.6927	1.6006	1.1258	1.4192	2.3726	1.1974	4.0709	2.3223	1.3644	1.529	1.9271	1.8585	3.1318	5.1806	0.2791	2.6718	1.5464	4.3589	2.6088	3.4225	0.4986	2.4558	1.7559		1.2285	0.6389	2.149	1.4703	3.573		2.1743	4.0569	2.4508	1.6214	0.0506	5.6567	0.7003	-0.3215	4.163	0.4967	0.3635	1.4446	-0.1474	0.9429	2.0154	2.598		Non-significant
KLRB1	ENSG00000111796	Inflammation	KLRB1_Inflammation	OID20629	Q12918	0.611	-0.383	TRUE	FALSE	0.00117483	0.127907	0.000143312	0.0105509	Significant in npc_vs_ctrl only	FALSE	TRUE	0.993734	FALSE	0.6128	0.7698	1.0741	0.8249	0.8943	0.3112	-0.2631	1.9617	1.2268	0.2526	1.0143	0.8445	0.1763	1.0685	1.7027	0.0328	1.3543	0.6505	1.4351	1.5401	0.829	0.6018	0.6039	0.9755	1.216	0.7913	0.286	0.149	0.5729	0.7439	0.3967	0.3086	1.4191	0.5746	0.4303	0.8192	0.5702	0.6092	0.7204	0.118	0.6065	0.4128	-0.0077	0.1338		1.4559	0.7381	0.4076	0.3511	1.2702	0.5266	0.9755	0.9387	0.3624	0.4987	0.1659	0.7696	0.3298	-0.1759	1.7184	0.2991	0.0237	0.0177	0.0426	0.4959	0.0472	-0.0903	0.2924	0.4506	0.3772	1.801	1.6095	0.2954	0.3894	0.5063	0.6956	0.1323	-0.0818	0.6041	0.3668	1.1171	0.6637	0.4723	-0.3811	0.5568	0.5201		Non-significant
SIGLEC7	ENSG00000168995	Cardiometabolic	SIGLEC7_Cardiometabolic	OID20190	Q9Y286	0.851	-0.142	TRUE	FALSE	1.51525e-09	0.401079	1.69479e-11	0.100375	Significant in npc_vs_ctrl only	FALSE	TRUE	0.993307	FALSE	1.0235	1.0527	0.3353	0.7116	0.9525	1.1036	0.0713	0.9165	0.9808	1.3219	0.2307	1.2914	0.0227	0.84		-0.1378	1.1943	1.0812	1.3407	1.0473	0.7642	1.1217	0.3942	0.8006	0.3443	0.5415	1.3706	0.0466	-0.0615	0.7016		-0.0508	1.3014	1.1759	0.2162	0.616	0.5803	0.4228	0.5911	0.2344	1.0392	1.3539	0.3805	0.8564	0.5219	0.8706	0.7845	0.8789	-0.1701	0.8006	0.5944	0.4502	1.6713	0.7017	0.9487	1.1705	0.5979	-0.178	0.1043	0.916	0.3417	0.3293	1.1444	-0.1368	0.8699	1.0582	1.0897	0.1258	0.9547	0.0941	1.5909	1.1796	0.1811	0.2281	0.9962	1.6233	0.5128	0.3965	1.5097	0.2616	1.3161		0.0697	1.3387	0.2026	0.8391	0.8249	Non-significant
GET3	ENSG00000198356	Cardiometabolic_II	GET3_Cardiometabolic_II	OID30303	O43681	0.736	-0.257	TRUE	FALSE	0.0969035	0.745296	0.0354285	0.440675	Significant in npc_vs_ctrl only	FALSE	TRUE	0.992761	FALSE	1.948	0.9516	0.2512	0.1549	1.8346	1.3417	1.7035	2.9176	1.1943	0.2217	0.1706	4.6339	0.6182	0.8255	1.2968	1.8394	1.5872	-0.5487	0.7553	3.4518	0.9695	4.6725	0.6321	3.5563	2.7108	0.1998	0.6957	0.4522	-0.713	2.143	2.7029	1.9296	1.3115	1.5733	0.6381	0.2732	1.1505	1.5127	0.3363	1.1009	1.5669	1.1863	2.0198	0.6463	-0.0623	1.9182	2.4664	0.1182	0.3289	0.2644	1.3109	1.1386	2.6076	2.2761	-0.4718	0.3636	1.0043	1.419	1.9009	0.4108	1.6925	1.1529	0.2207	0.7171	0.6802	2.8728	1.1965	0.3319	1.1723	0.0481	1.6892	4.1797	-0.0101	0.3931	1.1949	3.714	0.0597	-0.5062	2.4694	-0.4696	0.5686	1.6439	0.5381	2.1652	1.0159		0.8038	Non-significant
DSC2	ENSG00000134755	Neurology	DSC2_Neurology	OID21079	Q02487	0.837	-0.155	TRUE	FALSE	6.97972e-08	0.508078	1.34178e-09	0.161462	Significant in npc_vs_ctrl only	FALSE	TRUE	0.992105	FALSE	1.0561	0.9869	1.0711	1.171	1.5167	1.5738	0.1457	1.4054	1.5113	1.2593	0.4743	1.2022	0.9715	1.0905	1.1791	0.6338	0.9609	1.1239	1.6297	2.2033	1.6253	1.681	0.6953	1.5488	1.3233	0.9982	1.2128	0.4305	0.3263	1.0088	0.7389	0.3238	2.0939	1.5585	0.2127	1.1092	1.068	1.1709	1.2678	0.3287	1.1867	1.3771	0.9265	1.3969	0.2103	1.1761	0.719	1.0253	0.4447	1.4394	0.3945	0.9072	2.1412	1.5679	1.1141	1.257	1.1286	0.2522	1.0522	2.1	0.8218	0.6631	1.6441	0.3451	0.8734	1.4483	1.4041	0.3947	1.3209	0.6685	2.1783	2.1547	0.0584	-0.1472	1.2869	1.9915	0.9977	0.9624	1.5755	0.7102	1.1999	0.7582	0.5058	1.7381	0.3831	1.3089	1.0114	Non-significant
STX7	ENSG00000079950	Inflammation_II	STX7_Inflammation_II	OID30560	O15400	-0.924	0.068	TRUE	FALSE	0.0791591	0.913514	0.0273963	0.779812	Significant in npc_vs_ctrl only	FALSE	TRUE	0.99187	FALSE	-0.1285	-1.3224	2.011	-1.6493	-0.6353	0.3484	1.974	1.2765	1.1327	-0.5113	2.2746	-1.3781	-0.978	-1.019	0.74	-0.2731	-0.0483	0.1182	-0.2343	0.7677	0.5277	1.7083	-0.8686	1.0122	0.2419	0.5298	0.1229	-0.938	-2.1062	-1.0519	-1.3709	-1.8472	-0.1477	-0.1899	1.6532	-0.2503	-1.0634	-0.3693	-1.2573	-1.2299	-0.3094	0.1833	-1.7369	-0.6299	1.8639	0.0539	-0.1514	0.1162	1.7359	-2.0484	1.8345	-0.587	-0.1725	1.2766		1.7003	-1.2613	-0.1137	1.8008	-0.1773	-1.1311	-1.0408	0.3686	1.4076	-0.0947	-1.0334	-0.232	1.3772	0.5728	1.3362	0.2652	0.1573	2.1075	2.0786	-0.1026	1.2706	-0.3544	-1.3023	0.4149	-0.8366	-0.5535	-1.4259	-1.7111	0.5233	1.9308	-0.6535	0.3885	Non-significant
NDST1	ENSG00000070614	Oncology_II	NDST1_Oncology_II	OID31369	P52848	-0.459	-0.531	FALSE	FALSE	0.485167	0.517197	0.324745	0.169024	Not significant	FALSE	FALSE	0.989829	FALSE	0.7773	-1.6113	1.8111	0.2146	0.0835	-0.9185	1.8628	2.3556	-0.0503	0.2067	2.2016	-0.7248	-0.807	-1.2681	-1.6395	-0.7461	0.0864	-1.5893	1.177	-0.0219	-0.3093	0.2035	-0.6932	1.8761	-0.2291	2.99	-0.6928	-0.9115	-1.3654	0.3501	-0.5672	0.0361	0.1329	-1.4132	2.4475	-1.2645	-1.6463	4.6488	-0.1364	-1.7699	-1.1656	0.1622	-0.489	-0.5177	2.0777	-0.1845	-0.7557	-0.0563	1.688	3.9465	1.4017	-0.3557	-0.5893	-0.4832	-0.3613	-0.4183	-0.4546	0.9282	1.5757	2.977	2.1268	-1.2151	0.1689	1.846	-1.9161	-0.9115	1.1303	1.453	-0.4524	1.3093	1.8516	0.2612	1.9333	1.4503	0.2807	0.6369	0.0931	-0.5258	-0.4779	-0.9577	-0.5085	-1.0668	-0.3253	0.9474	1.9507	-0.7875	4.2053	Non-significant
ATOX1	ENSG00000177556	Oncology	ATOX1_Oncology	OID21476	O00244	-0.648	-0.341	FALSE	FALSE	0.312132	0.532178	0.175103	0.182964	Not significant	FALSE	FALSE	0.988661	FALSE	1.4006	0.5045	4.1158	0.3191	0.7339	2.3256	3.4966	3.1378	2.8286	1.1313	4.2986	0.9272	0.6407	1.0701	1.6948	0.4192	1.4305	0.3838	1.8635	3.6183	2.2396	3.5856	0.68	2.7696	0.7271	1.7147	1.9051	0.3327	-0.0077	1.1645	1.0056	-1.0002	2.8618	2.4247	4.4074	1.8103	1.0661	1.521	-0.3339	0.4991	1.8583	1.4041	-0.7311	0.2146	4.4527	1.9203	1.9725	2.2217	3.6319	0.8417	3.82	1.6512	2.2951	3.0847	1.1766	1.0914	0.8298	0.6664	3.967	1.0263	0.4748	0.0954	2.3219	3.5017	1.0224	1.219	1.322	3.1474	2.9712	3.5797	2.9424	3.2781	3.7629	4.2123	1.647	3.9376	0.8658	0.3017	2.3083	0.6467	1.5408	0.8073	-0.2083	1.4094	4.0261	2.0948	1.5773	Non-significant
THAP12	ENSG00000137492	Oncology_II	THAP12_Oncology_II	OID31238	O43422	-0.729	-0.259	FALSE	FALSE	0.293383	0.790082	0.160406	0.52017	Not significant	FALSE	FALSE	0.988464	FALSE	0.6592	-0.0657	2.7867	0.4794	3.1032	0.4616	4.766	2.0411	1.7769	1.863	3.4768	-0.3276	1.0706	0.1122	1.9496	1.3315	1.5585	-0.1236	2.3338	-0.0284	0.4337	4.1155	-0.8421	1.6288	2.3679	0.1301	0.946	1.1858	-0.3879	-0.5555	-1.328	1.5279	1.0427	-0.4582	1.9851	0.4242	1.509	0.1236	0.6036	1.4605	5.0015	0.0893	-0.6731	5.6698	4.9378	0.974	0.4389	0.799	2.9242	0.3092	2.3995	-0.3986	1.3624	0.8045	4.6281	4.1983	1.1464	2.5256	3.8568	1.5375	0.8068	0.0288	2.2982	3.2807	-0.4735	-0.6853	0.832	1.8999	1.8487	2.0196	1.5625	0.5196	0.6966	4.2745	3.1129	2.829	0.5823	0.7962	1.1069	2.8098	1.029	0.4506	0.614	0.5506	4.176	1.4395	4.3592	Non-significant
IRAK4	ENSG00000198001	Inflammation	IRAK4_Inflammation	OID20577	Q9NWZ3	-0.819	-0.167	FALSE	FALSE	0.320819	0.88348	0.181659	0.712713	Not significant	FALSE	FALSE	0.986344	FALSE	1.6442	0.1225	3.5049	-0.3869			3.3343	5.9392	1.5454	0.2616	3.3607	-0.946	2.5629	-0.5412	1.744	0.2023	0.9083	-0.5221	0.6749	2.9947	0.7212	5.3374	-0.1004	4.9153	2.3498	0.6669	0.6659	0.86	-1.1217	1.0858	0.321	-1.4009	1.3942	1.843	3.2145	-0.0736	0.7215	-0.423	0.0894	0.7051	2.191	-0.3104	-0.3059	0.0449	3.776	-0.6858	2.9814	0.9049	2.8695	-1.2589	2.4553	1.4408	2.1023	3.6414	-0.0314	0.7645	0.695	2.34	4.3474	1.0784	0.8786	1.1378	0.8806	3.3857	0.0746	-0.0324	0.6902	2.4565	1.5068	3.0165	1.5804	3.6285	3.098	3.525		6.0758	0.2898	-0.6883	2.6139	-0.3134	0.8141	-0.173	-0.7962	-0.1583	3.4411	2.2136		Non-significant
KIF22	ENSG00000079616	Cardiometabolic_II	KIF22_Cardiometabolic_II	OID30175	Q14807	-0.875	0.111	FALSE	FALSE	0.106153	0.921167	0.039849	0.793021	Not significant	FALSE	TRUE	0.986112	FALSE	-2.8721	-2.9226	-0.0313	-8.0874	-1.5723	-0.8721	-0.1746	-0.826	1.2413	-1.5092	0.0301	-0.902	-0.6369	-1.3573	-3.4197	-2.9905	-0.7253	-3.0509	-0.885	-0.8737	-1.5488	-0.5389	0.2736	-1.4768	-1.2754	-0.3881	0.8839	-3.778	-0.3664	-1.5802	-2.6716	-1.6079	1.3413	-2.8922	1.1775	-1.2247	-1.1824	-2.4694	-1.3116	-1.2893	-2.4888	-1.708	-7.9242	0.9862	-0.3317	-3.5083	-2.2988	0.7473	0.6663	-2.2478	-2.0448	-0.7458	-0.3541	2.7841	-1.9783	0.1651	0.7662	-1.1514	1.2344	-1.7808	-0.4739	-1.786	-1.5095	-1.3624	0.1759	-2.9332	-0.2498	0.111	-0.822	1.011	-0.9333	0.0016	1.1937	1.3446	-0.8074	0.0427	-4.074	-2.7702	-0.4989	-2.1399	0.7456	-1.1603	-0.5627	-2.887	-1.6649	-3.3929	-1.6456	Non-significant
AIF1	ENSG00000204472	Oncology	AIF1_Oncology	OID21234	P55008	0.358	-0.627	FALSE	FALSE	0.468225	0.155845	0.308235	0.0160149	Not significant	FALSE	TRUE	0.985376	FALSE	1.5977	0.7528	1.3693	0.6038	2.4189	0.6398		1.1489	2.1235	0.9557	1.3615	3.186	0.7843	1.3681	1.4773	0.2014	1.8853	0.0004	0.5514	1.4032	0.8787	2.3554	-0.4807	0.534	-0.0105	0.037		-0.7902	-1.5244	1.9628	0.9369	-0.1308	2.2667	2.2616	1.0962	1.1705	-1.3608	1.3387	0.6663	-1.6582	0.8494	1.0195	-0.8903	-0.1961		1.2461	0.6522	-0.0008	1.1474	-0.4705	2.3065	1.41	0.9466	0.3097	1.0052	2.2686	-0.8322	0.9259	2.3948	0.6849	-0.0018	0.5458		1.7347		0.3983	1.8525	1.1774	1.4949	1.6607	1.6122	0.8505	0.7497	2.3866	1.1603	1.3503	1.4308	0.0707	1.0931	1.479	0.2323	-0.4206	0.0443		2.0657	1.983		Non-significant
ATP5IF1	ENSG00000130770	Inflammation	ATP5IF1_Inflammation	OID20760	Q9UII2	-0.858	-0.127	FALSE	FALSE	0.145458	0.802269	0.0608068	0.540549	Not significant	FALSE	FALSE	0.985122	FALSE	0.149	0.3926	2.7369	-0.6604	0.8661	0.838	3.2753	2.0594	1.437	1.4299	3.2094	0.5137	0.1213	0.941	0.2466	-0.9173	0.7039	0.2446	1.1791	1.0147	0.8606	0.7564	0.3393	0.5556	0.1054	1.8816	2.0245	-0.3702	-1.5268	-0.1163	0.2268	-1.328	2.6072	0.9282	2.9612	-0.4209	0.0453	0.5494	-0.8345	0.8992	0.0887	1.4358	-0.4179	-0.5348	4.1059	0.7105	0.1909	1.8856	1.9989	-0.1949	2.4033	1.0175	0.1242	2.2649	0.2316	-0.1539	1.4192	-0.7246	3.5697	0.4651	0.6788	0.0697	1.7097	3.7818	0.7277	1.3811	-0.0369	2.0427	1.3667	2.5761	1.0376	0.1133	2.8223	3.6588	1.1121	2.2402	-0.1684	-0.1731	0.8019	-0.1218	1.8852	-0.2156	0.0037	0.8458	3.3632	1.1433	1.5972	Non-significant
TRPV3	ENSG00000167723	Cardiometabolic_II	TRPV3_Cardiometabolic_II	OID30128	Q8NET8	0.749	-0.235	FALSE	FALSE	0.138717	0.754766	0.0569673	0.462998	Not significant	FALSE	TRUE	0.984356	FALSE	0.0908	0.3545	1.6544	-0.9697	3.5715	0.0892	-0.2956	-0.155	-1.6167	1.0062	-0.9823	0.0864	0.1954	-0.3961	0.8548	-1.1404	-0.5437	1.8436	0.3519	-0.6616	-2.1065	-1.0285	-1.8328	0.8548	-0.3126	-0.0625	-1.5955	-0.6637	0.3112	0.1129	-0.0618	0.1229	-0.6593	-0.6449	0.3653	0.336	-0.0062	0.2659	-0.0531	0.9239	1.2036	-0.7238	0.1175	0.2048	-0.1839	-0.0386	0.449	1.3072	1.0306	-0.9561	0.328	1.2404	4.0252	0.5098	0.7081	0.6348	0.4008	1.6332	-0.8419	2.9406	0.4216	0.2478	2.7464	0.5172	-1.1018	-0.6988	1.1144	0.6909	-0.79	-0.4019	-0.6636	1.0352	-0.1473	-0.8593	-0.6827	-0.1164	-2.6567	-0.6671	0.3943	-0.5406	-0.5009	1.0129	-0.9022	0.2572	-1.64	1.3663	2.3831	Non-significant
SNAPIN	ENSG00000143553	Neurology_II	SNAPIN_Neurology_II	OID31019	O95295	-0.764	-0.219	TRUE	FALSE	0.0344655	0.653075	0.00897477	0.309037	Significant in npc_vs_ctrl only	FALSE	FALSE	0.983157	FALSE	0.4552	1.1628	1.9916	-0.0279	0.2654	-1.1345	2.8111	1.4114	1.2601	1.2658	2.4969	0.1627	0.255	0.0077	0.223	0.1693	0.529	-0.9243	-0.6099	0.5549	-0.2179	0.3716	-0.1316	1.134	0.2618	0.3327	-0.1264	-0.2233	-0.1208	-0.6345	-0.3744	0.2175	-0.0072	-0.0379	1.7922	0.2451	-0.102	-1.2105	-0.047	-0.0043	0.1401	-0.898	-0.9528	-0.432	2.6963	0.6985	-0.1558	0.1335	1.9507	0.2076	2.0548	0.2854	1.3868	1.0306	-0.1669	0.4994	0.1562	0.6635	2.3682	1.0773	0.4399	-0.0979	1.026	1.8183	-0.2262	3.164	1.0162	1.6236	1.961	1.4904	0.8987	0.3887	1.5586	2.6421	0.6111	2.51	-0.0794	-0.3083	0.891	-0.2612	0.8897	0.1252	0.2343	0.0916	2.0285	0.1141	2.1856	Non-significant
SLITRK2	ENSG00000185985	Oncology	SLITRK2_Oncology	OID21409	Q9H156	0.776	-0.206	TRUE	FALSE	0.000141871	0.488683	1.0463e-05	0.150312	Significant in npc_vs_ctrl only	FALSE	TRUE	0.982803	FALSE	1.5387	1.9044	1.3472	0.9324	1.9053	1.4536	0.2042	1.1026	1.9488	1.0274	0.463	1.3413	0.9524	1.4709	1.7527	0.4704	1.9404	1.4129	1.1227	1.5679	1.8557	0.9054	1.1101	1.1452	0.6751	0.8505	0.5422	0.2397	0.4599	0.7855	1.7044	-0.1439	1.6597	2.1051	0.6722	0.5469	1.0544	1.6034	1.3549	1.1499	1.2742	0.9764	0.3869	1.312	-0.4949	0.9545	0.1948	1.7038	0.646	2.1289	0.3974	1.12	1.27	0.7173	1.211	0.8826	1.3602	1.2692	1.9872	2.0306	0.8324	0.4554	1.3451	1.0424	1.2659	0.1824	1.3932	0.3368	1.6325	0.6599	2.0004	2.3615	0.7315	0.1334	2.0538	1.1204	0.885	1.1597	1.8525	1.0817	1.7975	1.0212	0.4184	1.5507	-0.1432	1.6022		Non-significant
NSFL1C	ENSG00000088833	Neurology	NSFL1C_Neurology	OID21022	Q9UNZ2	-0.801	-0.182	FALSE	FALSE	0.334585	0.86823	0.193547	0.684897	Not significant	FALSE	FALSE	0.98258	FALSE	3.502	1.859	4.8228	0.7215	2.2389	3.233	4.2486	6.3715	2.2335	0.9574	5.1474	-0.0837	3.5434	1.626	2.7677	2.3463	0.2757	1.4337	2.4371	5.3972	1.395	7.0672	1.7321	5.4045	3.9129	0.9379	1.3079	2.2151	0.2066	4.0607	2.3237	0.7679	2.4884	4.1506	4.6443	2.3154	2.3763	1.8829	3.2242	2.1214	3.2346	3.0649	0.2783	1.396	4.7637	-0.1543	5.7612	2.6163	4.4479	1.1277	3.953	2.8219	2.5264	5.6013	0.2872	1.9099	0.9314	3.0313	4.6004	2.0123	0.2815	2.711	2.1168	4.6242	0.9465	1.8091	1.8484	4.1355	3.1355	4.3723	2.6084	5.3292	4.6273	4.7899	1.4159	6.5101	0.932	1.0658	4.4219	0.4271	0.9181	1.4885	0.0843	2.5457	4.5893	3.6435	1.5217	Non-significant
PRDX2	ENSG00000167815	Inflammation_II	PRDX2_Inflammation_II	OID30668	P32119	0.591	-0.391	FALSE	FALSE	0.385628	0.712609	0.237901	0.396281	Not significant	FALSE	TRUE	0.981902	FALSE	3.8889	1.9798	1.3905	1.515	2.2721	2.5377	0.8859	5.9217	0.7541	1.4093	2.053	0.7107	3.742	1.494	2.4365	2.7414	0.9156	0.8248	2.7545	5.2137	-0.7793	6.2172	1.5926	5.2807	4.0935	-0.5414	0.4114	2.6116	0.0493	3.4895	2.7672	1.0453	0.973	4.1855	2.7604	2.3059	2.4714	2.1448	3.0597	2.137	3.7694	2.9194	0.3673	1.8272	2.2157	-0.4616	5.0213	2.6015	1.4473	1.6211	2.2266	3.1436	3.0723	5.3098	1.2291	2.1763	0.9754	4.2303	2.6132	2.7792	0.8743	3.6511	1.3078	3.4499	1.2975	1.8716	2.0725	2.6017	3.7008	2.1546	3.2782	4.7697	2.4539	2.2502	-0.0373	5.8546	0.6536	0.0049	4.3759	-0.5558	0.2375	1.9441	0.6232	3.1359	2.1222	3.6778	1.5469	Non-significant
BACH1	ENSG00000156273	Inflammation	BACH1_Inflammation	OID20505	O14867	-0.942	-0.039	TRUE	FALSE	0.056452	0.946694	0.017344	0.860661	Significant in npc_vs_ctrl only	FALSE	FALSE	0.981607	FALSE	0.9609	0.5107	3.2853	0.0602			4.2683	2.6019	2.1454	2.1171	3.6097	0.7022	1.401	0.1101	1.9018	0.2603	1.7327	1.1339	0.9956	1.8469	1.6474	2.3371	0.6226	1.67	1.1167	1.5681	2.2689	0.8043	0.1629	0.1281	0.1078	-0.2996	1.2832	1.0831	2.2862	0.5575	0.4014	0.8904	0.9243	0.9293	1.7525	0.2753	0.2611	0.0304	4.2494	0.8379	0.8679	1.1874	2.3904	-0.4831	2.8112	0.6448	1.3663	2.1131	1.9625	2.2053	1.1351	0.6607	4.3193	0.9929	1.5388	0.9274	2.3405	2.8799	1.2486	-0.7188	1.5326	1.6784	1.2617	2.2355	1.9988	1.7474	1.4411	3.5849		3.8021	1.0832	-0.0684	1.1042	1.3794	2.0532	0.3576	0.4855	1.0238	3.0598	0.8996		Non-significant
CCL25	ENSG00000131142	Inflammation	CCL25_Inflammation	OID20674	O15444	0.753	-0.227	TRUE	FALSE	0.00406138	0.48421	0.000612989	0.147582	Significant in npc_vs_ctrl only	FALSE	TRUE	0.979905	FALSE	0.6867	1.0631	-0.152	1.095	0.7636	0.4596	0.3524	1.042	0.2573	0.8087	0.9324	0.5971	0.4252	-0.0884	0.0582	0.6464	0.1544	-0.7748	1.3776	2.0591	0.908	1.8889	-0.606	0.9054	1.4549	0.4616	0.2006	0.5155	0.1309	0.5403	0.5537	-0.4168	0.7007	1.8082	-0.9623	0.6101	0.4216	0.5296	0.1768	0.6081	0.6336	0.5058	0.3518	-0.2897		0.9225	0.5454	0.3371	-0.0168	0.7332	0.6215	0.1762	1.821	0.3864	0.1726	0.7922	0.8936	0.4382	-0.6342	1.5776	0.3933	0.6412	1.0412	-1.503	-0.0376	0.2296	-0.2033	-0.4584	1.8344	0.7593	1.481	1.4376	0.0444	-0.2889	-0.1583	1.9033	0.4349	-0.3686	1.2141	0.1058	0.5706	0.6722	0.221	-0.7654	0.3742	0.6181		Non-significant
LILRB2	ENSG00000131042	Cardiometabolic	LILRB2_Cardiometabolic	OID20301	Q8N423	0.97	-0.009	TRUE	FALSE	3.14617e-07	0.974586	7.58776e-09	0.935147	Significant in npc_vs_ctrl only	FALSE	TRUE	0.979611	FALSE	1.4562	0.7814	0.4973	1.0803	1.1722	1.2852	0.1605	1.4576	1.5424	1.077	-0.748	0.0775	0.6642	0.4766	1.6981	-0.2872	1.4047	0.8328	1.639	1.5645	1.5745	1.3046	0.4693	1.1759	1.1033	0.6743	1.0428	0.121	0.2039	0.3656	0.6062	-0.3824	1.4039	0.2823	0.0587	1.134	0.9333	0.4882	0.8261	-0.0669	1.1936	1.3643	0.7212	0.7186	0.28	1.0693	1.0534	1.4182	0.1161	0.6964	-0.1182	1.0846	0.7985	1.26	1.1446	1.4261	0.9639	0.3875	-0.0869	1.5219	0.6258	0.8361	1.1217	0.3783	1.0169	1.1327	0.9651	0.3333	0.9847	-0.074	1.825	1.2364	0.2139	0.2595	0.6891	0.8102	0.4152	0.6154	1.4925	0.9121	0.7863	1.7203	0.2797	1.7311	-0.5115	1.3777	0.957	Non-significant
CALCOCO2	ENSG00000136436	Cardiometabolic_II	CALCOCO2_Cardiometabolic_II	OID30249	Q13137	-0.797	-0.183	FALSE	FALSE	0.147653	0.713329	0.0621372	0.398677	Not significant	FALSE	FALSE	0.979154	FALSE	1.6935	0.543		0.1813	1.1899	1.9513	4.4269	2.6668	2.5567	2.2514	4.0942	1.299	1.6829	0.3459	1.9151	0.6315	1.4155	1.653	1.7317	2.1226	2.2702	2.4907	0.6688	1.5965	1.0479	1.7251	1.7268	1.0106	0.5062	0.8441	0.6207	-0.2128	1.9823	1.4809	3.3255	0.891	0.2723	1.5172	1.5125	1.4012	1.8502	1.4865	-0.0761	0.6634	4.5611	1.3	1.9519	1.7853	3.6715	0.8722	3.5117	0.8907	1.7333	2.7227	1.463	0.7448	1.5058	1.0574	4.6087	0.9934	1.5256	1.2632	2.1788	4.1036	0.9534	-0.0978	1.8838	2.31	2.2258	3.4756	2.7615	3.1771	3.2173	4.3297	2.7692	3.5993	1.8535	0.0656	1.6755	1.4584	1.9107	0.6367	0.4605	1.521	3.5992	1.754	3.3797	Non-significant
MITD1	ENSG00000158411	Neurology	MITD1_Neurology	OID20959	Q8WV92	-0.812	-0.167	TRUE	FALSE	0.0440955	0.752734	0.0123452	0.459604	Significant in npc_vs_ctrl only	FALSE	FALSE	0.978996	FALSE	1.1214	-0.2335	2.3578	-0.514	0.4036	0.0145	2.7498	1.4159	1.4151	1.367	2.7333	0.7116	0.9953	-0.3799	0.5443	0.3621	0.8861	-0.1481	0.5021	1.085	0.5695	0.8882	0.7474	1.3539	1.1149	1.1801	0.1546	-0.1454	-0.1518	-0.2193	-0.2643	-0.5061	3.3813	0.5159	2.6757	-0.219	-0.5677	-0.2791	0.5627	1.1248	1.032	0.3511	-0.7102	-0.0972	2.7768	1.0451		1.3541	2.2329	-0.8641	2.1158	0.6495	1.7591	1.4769	0.9307	0.2545	0.69	0.6306	2.9821	0.0232	1.0895	1.0355	1.243	2.3429	0.526	-0.2801	1.3378	1.9949	1.7634	2.2565	1.7197	1.1852	2.283	2.5826	1.3338	3.8931	0.3841	-0.711	1.1698	0.8039	1.0252	-0.1253	0.0022	0.3148	2.5842	1.6184		Non-significant
TBC1D17	ENSG00000104946	Neurology	TBC1D17_Neurology	OID20844	Q9HA65	-0.763	-0.216	FALSE	FALSE	0.246504	0.815241	0.126224	0.575314	Not significant	FALSE	FALSE	0.978675	FALSE	2.9316	2.1388	4.0425	1.0814	1.4878	1.3975	3.2618	5.5564	1.8558	1.2109	3.8958	0.5625	3.0783	0.5952	2.3951	1.7379	0.6622	0.6041	2.2132	4.0097	0.7266	5.4943	1.4055	4.6279	3.3039	0.962	1.1287	1.383	0.8545	1.9369	2.0528	1.3566	1.279	3.6781	3.6257	1.447	2.0538	1.4706	2.123	2.3701	2.9483	1.1801	0.2976	0.9387	3.9132	0.2961	4.2261	2.3566	3.6766	1.3065	3.2162	2.3809	2.0458	4.2778	0.9154	1.8166	0.9613	3.9351	3.8344	2.0438	0.9847	2.3412	1.6651	3.9465	0.7485	0.4956	1.7802	3.2914	3.1262	3.6152	2.381	4.8189	3.2825	3.8253	0.8445	5.0653	1.1051	0.7621	4.2078	1.052	0.6086							Non-significant
TAB2	ENSG00000055208	Oncology_II	TAB2_Oncology_II	OID31319	Q9NYJ8	-0.971	-0.008	FALSE	FALSE	0.107117	0.993739	0.0403606	0.976574	Not significant	FALSE	FALSE	0.978129	FALSE	0.8736	-0.5525		-0.2662	0.3532		3.4124	1.8062	1.1748	0.7169	3.5084	0.8702	1.5857	-0.8678	1.2755	0.4605	1.2735	0.2823	1.2734	1.6234	1.0229	1.303	-0.3776	1.53	1.7696	1.0131	1.1353	-0.2025	-0.6944	0.5424	-0.016	-1.8372	3.4726	1.2752	2.525	0.7093	1.0127	0.4275	-0.0343	0.8142	1.13	-0.6386	-0.0574	-1.2255	3.745	-0.9715	0.1072	1.3183	3.0148	-1.2449	2.7741	0.9935	2.1404	1.7418	-0.0167	-0.7651	0.3208	0.0804	4.0938	0.2297	0.7538	0.9191	0.6023	2.3417	-0.7465	-0.2805	0.3204	1.9486	1.4548	2.6118	0.5024	2.0298	2.7192	3.7146	1.5699	5.3245	1.0182	0.0313	1.5089	-0.0938	1.0562	-0.0281	-0.0813	0.6738	3.5136	1.2136		Non-significant
MANEAL	ENSG00000185090	Oncology_II	MANEAL_Oncology_II	OID31244	Q5VSG8	0.28	-0.698	FALSE	FALSE	0.63845	0.299667	0.486034	0.0568896	Not significant	FALSE	TRUE	0.977626	FALSE	2.0184	1.0561	2.4596	1.316	3.8803	0.2962	2.1468	1.9449	1.1144	3.1272	1.7689	2.0958	0.8231	1.9647	2.3791	1.4251	1.4421	0.2181	2.1041	2.2455	1.8562	1.3446	1.2463	1.5415	1.6345	0.4167	2.065	2.0124	1.7268	1.3156	4.0678	2.2775	2.8842	2.3013	2.2401	1.267	2.564	3.6056	-0.8869	0.9198	2.2655	-0.5129	3.1141	0.3982	2.0649	2.6726	0.2744	1.4547	1.5483	3.1462	1.7116	1.2914	2.2486	1.3994	1.7258	1.5823	1.8343	3.2549	1.6469	3.8371	2.3837	0.4035	2.4977	4.5169	1.1146	-1.9071	1.3612	0.9077	1.7385	1.5177	2.5871	1.8204	0.7053	3.4708	0.2231	1.5072	1.8006	-0.0457	2.9295	1.9387	1.258	2.3502	1.2654	1.5072	1.5704	1.8587	6.5992	Non-significant
GCNT1	ENSG00000187210	Oncology	GCNT1_Oncology	OID21379	Q02742	0.709	-0.269	TRUE	FALSE	3.30495e-05	0.24096	1.9638e-06	0.0369736	Significant in npc_vs_ctrl only	FALSE	TRUE	0.977463	FALSE		1.5978	1.8137	1.9221	1.3766	1.8402	0.7146	1.7668		1.7671	0.9811	1.5963	0.8881	2.0198	1.636	1.0781	2.1855	1.7545	2.6278	2.5476	1.6789	2.2908	1.2295	2.2705	1.9057	1.6386	2.092	1.5523	0.8506	2.4998	1.5196	0.441	2.022	2.0141	1.2312	1.7703	0.7247	1.9317	2.3056	1.3558	1.7834	1.7932	1.2968	1.1923	1.4146		1.8218	2.2695	1.2971	1.7132	1.7455	1.9606	2.1234	1.9079	1.2139		1.665	1.7285	1.2303	2.5276	1.5352	1.0119	1.479	1.1497	2.1572	0.5959	1.0965	0.8568	2.1179	1.2328	2.2731	2.8811	0.5583	1.6968	2.29	2.4354	1.9723	1.1278	1.8775	1.4766	2.1813	1.6615	1.639	1.8181	1.5517	2.1848		Non-significant
NEDD9	ENSG00000111859	Inflammation_II	NEDD9_Inflammation_II	OID30503	Q14511	-0.857	-0.12	TRUE	FALSE	0.0696489	0.831907	0.0231514	0.610853	Significant in npc_vs_ctrl only	FALSE	FALSE	0.976987	FALSE	-0.986	-0.659	0.7151	-1.9402	-0.5458	-2.1095	1.9956	-0.4329	-0.3599	-0.6586	1.2061	-1.1531	-0.8322	-2.2626	-0.2688	-1.0105	-0.528	-0.9996	-1.5924	-1.295	-0.5718	0.1474	-0.8784	-0.5409	-1.0612	-0.4597	-0.9591	-1.0463	-1.8763	-2.0344	-1.9292	-2.7359	-1.5403	-1.1617	0.1423	-1.6911	-1.6469	-0.7211	-1.2263	-1.9302	-0.3851	-3.466	-2.6226	-2.1638	2.2428	-0.596	-1.646	-0.5057	-0.1998	-1.6165	0.7762	-1.6542	-1.1304	0.0399		1.9522	-1.1204	-1.3584	1.5343	-1.4353	-1.702	-1.4319	-0.2374	0.7956	-0.8008	-3.0217	-0.775	-0.5245	-0.2324	-0.2056	0.1115	-0.2461	-1.3379	1.3205	-0.3783	1.0423	-0.6247	-2.3791	-0.4319	-0.3242	-0.486	-1.554	-1.2833	-0.7875	1.387	-1.5068	0.7737	Non-significant
MAMDC4	ENSG00000177943	Oncology_II	MAMDC4_Oncology_II	OID31342	Q6UXC1	-0.4	-0.575	FALSE	FALSE	0.359491	0.178741	0.214363	0.0208122	Not significant	FALSE	FALSE	0.975216	FALSE	-0.3704	-1.1247	-0.1658	-0.641	0.8835	-0.5066	0.3799	-0.6964	-2.0732	-0.1747	1.9511	-1.1429	-0.6143	0.1644	-2.182	0.3558	1.2053	1.1899	0.6946	-0.3856	-2.3912	-1.2649	1.8717	-1.0986	-0.966	-1.1519	-1.2758	-0.0359	1.3654	-0.4275	-1.4042	1.5026	-1.1774	0.6586	-0.2232	-0.6155	-0.3768	-1.1056	-1.613	-1.4957	-0.8909	-0.2224	-0.4543	-0.1467	0.1359	-0.1349	-1.0196	-2.0374	0.113	-1.1337	-0.6853	-0.2123	-0.9792	0.5911	-0.8153	-1.8354	-0.0584	0.1428	0.0492	0.0371	-0.4654	-0.9923	-0.9923	-0.095	0.7043	-1.0173	-1.0092	-1.217	-1.3693	0.1197	-2.0448	-0.6037	-0.9201	0.7006	-1.6636	-0.6946	-0.2958	0.8068	-0.1118	-1.2578	-0.9842	0.7191	-1.6418	-0.975	-0.3754	-1.5214	1.7063	Non-significant
BAG3	ENSG00000151929	Neurology	BAG3_Neurology	OID20972	O95817	-0.805	-0.169	TRUE	FALSE	0.00019477	0.774284	1.53169e-05	0.486871	Significant in npc_vs_ctrl only	FALSE	FALSE	0.974939	FALSE	-0.9685	0.0896	0.7363	-0.5881	-0.7074	-2.0348	0.5373	-0.5154	-0.9729	-0.3847	-0.2128	-0.6754	-0.5905	-0.6178	-0.1933	-0.0558	-0.2788	-2.0368	-0.6633	-1.0145	0.396	-0.0469	-0.3474	-0.7367	-0.2031	0.0141	-0.6598	0.5236	-0.351	-1.9884	-2.1508	0.3614	-0.8573	-1.0478	0.5187	-1.6771	-0.2068	-0.6369	-1.1792	-0.775	-0.1842	-2.9448	-4.1897	-1.8685	-0.4999	-0.2408		-1.3024	0.7151	-0.0261	-0.464	-0.7906	-0.571	-0.0915	-0.8642	-0.2977	0.8926	-1.9735	0.0812	-0.3304	0.1648	-0.8363	-1.1545	0.075	-0.2724	-3.6242	-0.8727	0.5692	0.3751	-0.229	0.234	-0.4367	0.7549	0.2864	0.2397	-0.1466	0.1724	-0.378	-0.6938	-2.0014	-0.3309	-0.5788	0.4721	-0.6826	-0.3905	-0.8773		Non-significant
DSG4	ENSG00000175065	Oncology	DSG4_Oncology	OID21325	Q86SJ6	-0.643	0.332	TRUE	FALSE	0.0384078	0.355157	0.0103355	0.0782575	Significant in npc_vs_ctrl only	FALSE	TRUE	0.974557	FALSE		1.2526	1.78	0.706	1.3023	0.6722	0.5009	0.9318		0.6963	2.081	0.8306	2.2166	0.5118	0.7333	2.14	0.6722	0.733	0.0346	-1.7266	0.8391	0.6121	0.8321	0.6407	1.0633	1.4676	0.8253	1.324	1.3817	0.6498	0.4167	1.0387	0.9883	0.8153	1.368	0.3274	1.181	1.4771	0.3678	0.4346	1.2865	0.3794	1.4398	0.8327	0.5922		1.5644	0.8192	0.3759	1.5698	0.5036	1.966	0.9549	0.4385	0.9823		-0.0743	0.4089	1.1493	0.4798	1.4363	0.8646	1.2337	0.8258	0.5821	0.4468	0.1223	1.6279	1.3662	1.1226	0.2511	-0.4574	1.8575	2.2433	1.1914	0.4498	1.7391	1.5641	0.0452	-0.0644	0.7733	1.7001	1.1786	0.5897	1.4853	0.5004		Non-significant
S100G	ENSG00000169906	Neurology_II	S100G_Neurology_II	OID31051	P29377	0.675	-0.298	FALSE	FALSE	0.104013	0.629733	0.0387032	0.28196	Not significant	FALSE	TRUE	0.97337	FALSE	-0.7392	0.2751	-1.0322	1.7158	0.4785	-1.2437	0.3678	0.0849	-0.3009	-0.0835	0.1247	0.6372	2.5491	-0.503	0.4614	-0.302	-0.9603	-0.3115	2.802	1.9158	-0.3138	1.0921	0.7514	-0.5723	-0.5467	1.1558	-1.1446	-0.0685	-0.7796	1.0932	0.1103	-0.6652	-0.1431	2.0485	0.1418	0.523	0.016	0.7617	-0.1155	0.4249	0.5275	1.7635	-0.4462	-0.9402	-0.551	-0.4463	2.0339	0.6393	0.3962	1.3207	-0.2719	0.6366	0.4742	0.406	0.5837	0.3415	0.4612	1.3127	-0.171	1.7438	-0.3779	-0.254	0.1886	0.4475	-0.7806	0.5538	-0.2682	-0.0848	0.7482	0.467	1.4177	2.6025	-0.7692	-1.0049	-1.2287	-1.0555	0.8225	-0.4638	-0.2528	-0.0866	0.3252	-0.5759	-0.3704	1.5785	0.5268	1.2262	3.9167	Non-significant
CD48	ENSG00000117091	Inflammation	CD48_Inflammation	OID20692	P09326	0.724	-0.249	TRUE	FALSE	1.10897e-05	0.201959	5.31036e-07	0.0280949	Significant in npc_vs_ctrl only	FALSE	TRUE	0.973358	FALSE	1.3653	1.06	0.2449	0.892	1.0804	1.132	0.5913	1.3602	1.0029	1.3248	0.652	1.6368	0.5863	1.0835	1.5456	0.3332	1.1622	0.7496	1.6749	2.0703	0.9488	1.7623	0.5398	1.2471	1.3223	0.6089	0.8105	0.1306	0.4356	1.2309	0.9676	0.0106	1.2344	1.3448	0.482	1.3305	0.4221	0.6384	0.7965	0.4758	0.5588	1.0963	0.3396	1.0519	0.721	1.0408	0.3704	1.095	0.2844	1.2591	0.6186	0.8646	1.5575	0.6945	0.376	1.2176	0.6271	0.0197	0.2026	1.394	-0.0006	0.3685	1.4051	0.3832	0.0501	0.903	1.2428	0.7494	0.8289	0.308	1.7881	1.5754	0.4726	0.9305	1.0587	1.2993	0.3224	-0.0064	2.1154	0.5486	1.0261	1.5955	0.7358	1.501	0.6485	0.7903	0.8905	Non-significant
CSH1	ENSG00000136488	Inflammation_II	CSH1_Inflammation_II	OID30667	P0DML2	-0.379	0.594	FALSE	FALSE	0.524743	0.291083	0.365329	0.0535161	Not significant	FALSE	TRUE	0.972552	FALSE	0.9618	0.3022	0.2157	-0.4197	0.0406	-0.2645	-1.5584	-1.2343	-0.3553	0.7613	-0.3063	-0.219	1.0946	0.5402	-0.227	-0.2356	-6.148	-0.9022	0.3726	-2.5342	-0.7219	-1.2203	0.4188	-0.8764	0.3801	-0.0885	-0.3542	0.8115	0.5224	-0.7102	-0.1542	-1.7519	0.6884	-0.2152	-1.3637	0.6276	-2.0227	1.1081	-1.0577	-0.1956	-0.0356	-2.4973	0.8467	0.6786	-3.2765	-0.1439	-0.711	0.4063	-0.9685	-2.1021	-1.6728	-1.2813	0.4271	0.0109	0.2265	-0.0358	0.2025	-1.1605	-0.4431	-0.2883	1.2349	0.3154	0.7479	0.4767	0.1068	-0.2784	-0.3526	-1.5299	-0.0831	-0.2714	-0.0113	-0.8052	0.5457	0.1849	-0.9309	-0.1902	-0.7675	-0.0627	0.303	-0.937	-1.1695	0.0877	-1.1145	0.0285	-0.4557	0.035	-1.117	Non-significant
TNFRSF8	ENSG00000120949	Neurology	TNFRSF8_Neurology	OID21049	P28908	0.643	-0.328	TRUE	FALSE	0.0263036	0.294692	0.00621505	0.0542826	Significant in npc_vs_ctrl only	FALSE	TRUE	0.971471	FALSE	1.7274	1.1513	0.8385	2.1539	0.7443	1.5343	0.0325	1.3025	0.4957	2.069	1.3107	1.7025	-0.3309	0.0282	0.7872	0.717	0.545	1.3977	3.0956	2.8249	1.5902	2.4986	-0.0211	1.8832	0.3754	0.9681	0.8585	0.5536	1.4536	2.3846	1.3487	0.9158	1.7825	2.5174	1.4431	2.2928	0.5436	1.0121	0.1804	1.3413	1.6553	2.3462	0.6353	1.2818	2.2037	2.4354	2.2771	1.3452	0.2383	1.7805	2.0707	1.8244	2.2813	1.844	1.2419	1.7777	0.4253	-0.5991	1.4201	2.8072	-0.3253	0.2145	1.541	1.1713	-0.2015	0.9837	1.8793	1.8264	2.5407	1.7252	3.4616	3.4824	1.767	1.7013	1.0891	1.8686	0.6886	0.7922	1.9727	0.0363	0.0846	2.6785	0.987	1.0317	1.5415	1.9893	0.1726	Non-significant
FYB1	ENSG00000082074	Neurology	FYB1_Neurology	OID21140	O15117	-0.853	-0.118	FALSE	FALSE	0.138891	0.849744	0.0571141	0.651639	Not significant	FALSE	FALSE	0.97129	FALSE	-1.2782	-1.8996	1.256	-2.3724	-1.4915	-1.2511	1.3674	-0.2093	-0.728	-0.6064	1.894	-2.1864	-0.9541	-2.0392	-0.3406	-2.395	-0.3854	-2.0597	-1.1749	-0.0653	-0.7757	-0.779	-2.0103	-0.2446	-0.9621	-0.5513	-1.8344	-1.7067	-2.6499	-1.757	-1.3184	-3.3538	3.1131	-1.2266	0.5334	-1.0073	-2.5067	-1.8407	-1.9468	-1.4869	-0.9594	-1.5769	-3.0358	-1.605	1.7259	-2.0787	-1.9875	-0.4755	0.6966	-2.0355	0.8765	-1.4851	-0.2299	-0.2825	-1.2513	-2.0411	-1.1753	-2.6634	1.9725	-0.8624	-1.4159	-1.4258	-0.5959	0.8611	-2.0706	-2.4759	-0.8847	-0.1946	-0.8226	0.6349	0.0815	-0.6227	0.8256	1.4923	0.0555	2.0231	-0.9171	-2.5297	-0.7551	-1.7966	-0.7654	-1.9711	-2.5161	-0.537	1.3776	-0.3167	-0.9271	Non-significant
SDK2	ENSG00000069188	Inflammation_II	SDK2_Inflammation_II	OID30662	Q58EX2	0.735	-0.236	TRUE	FALSE	1.62372e-05	0.210744	8.11576e-07	0.02998	Significant in npc_vs_ctrl only	FALSE	TRUE	0.971058	FALSE	1.5268	1.4469	0.3168	1.5619	0.5897	1.4079	0.2601	1.7725	1.1451	2.3865	1.0878	1.1372	1.1599	1.345	1.8384	0.6679	1.3093	1.0292	1.7675	2.5765	1.4881	1.7659	0.7642	1.7814	1.6777	1.0697	0.3145	0.7052	1.2155	1.0152	1.0365	1.1645	1.0528	2.2434	1.7852	2.2012	0.5429	1.0655	0.5171	1.1235	2.1196	1.8695	0.7005	1.6891	1.3132	2.0489	1.6919	1.7848	0.5031	1.849	1.6166	1.7159	2.3166	0.6308	1.7752	1.8491	0.8274		1.2919	1.9459	0.5923	0.848	1.8272	0.9837	0.8347	1.4869	1.9068	1.4461	2.5233	1.1995	2.5625	1.9842	1.1414	1.1032	0.9937	1.9739	0.4214	0.8474	1.9816	0.7778	1.2583	1.9882	1.032	2.1522	0.8913	1.7264	1.5619	Non-significant
SNAP25	ENSG00000132639	Neurology_II	SNAP25_Neurology_II	OID30811	P60880	0.362	-0.609	FALSE	TRUE	0.193979	0.0960306	0.0901075	0.00647812	Significant in npc_mig_vs_npc_no_mig only	FALSE	TRUE	0.970323	FALSE	0.3033	0.0459	0.8523	0.4793	0.2233	0.9067	0.4354	1.191	-2.8668	1.6393	0.6323	0.7428	-0.865	-0.5581	-1.5542	0.3025	0.511	-1.0693	1.7762	2.2946	0.9699	1.6696	-0.214	0.3	-0.0068	-0.5126	0.8806	-0.1549	1.7759	-0.1193	0.99	0.4706	1.139	1.4381	1.8871	1.9239	0.3664	-0.172	-0.465	-0.404	1.0399	1.2448	-2.5785	-0.2922	2.6394	1.4704	0.0487	-0.0919	-0.417	0.4527	1.7041	0.1689	1.8854	-1.1023	0.4303	1.6893	0.1828	-0.7065	-0.107	0.532	0.3493	-0.5074	0.4673	0.1624	-1.3934	-0.0995	-0.0098	0.6002	1.2306	0.2628	0.7964	0.4592	1.2443		-0.4996	2.2208	-0.6819	-0.0211	2.2188	-1.4531	-1.3302	1.3754	-0.0068	1.045	0.6361	1.0482	0.1043	Non-significant
HNRNPUL1	ENSG00000105323	Neurology_II	HNRNPUL1_Neurology_II	OID31037	Q9BUJ2	-0.572	-0.398	FALSE	FALSE	0.367043	0.503179	0.220244	0.156705	Not significant	FALSE	FALSE	0.970288	FALSE	2.0934	1.1876	3.9812	0.2603	1.8995	1.8459	5.2911	4.3576	2.1691	2.2255	3.8462	1.903	1.8734	1.528	2.2529	1.7409	1.7236	1.2756	1.9183	3.8771	2.0526	4.2965	1.5503	2.9583	1.5641	2.0226	2.6012	1.1681	0.3766	0.3021	2.574	0.4515	2.5135	2.2255	3.0171	1.4264	1.0722	1.6416	0.8067	3.0164	1.9737	2.1594	-0.2818	0.4687	5.7954	1.8053	3.543	1.9307	3.4278	0.9993	3.6457	1.5045	3.4942	3.3994	2.1677	1.172	1.827	1.6831	4.7899	2.2761	0.965	1.4193	3.0684	3.731	0.7566	-0.429	2.1299	2.496	2.3119	2.6695	2.7901	3.2333	1.9251	5.2802	2.7597	4.5446	1.8313	-0.3957	2.4015	1.6658	2.4787	1.6626	1.0056	1.3271	4.1329	3.7427	3.7979	Non-significant
PTEN	ENSG00000171862	Neurology	PTEN_Neurology	OID20794	P60484	-0.421	-0.548	FALSE	FALSE	0.467771	0.623923	0.307215	0.277627	Not significant	FALSE	FALSE	0.968886	FALSE	0.5893	1.4692	1.7445	1.0563	-0.0173	1.6632	2.7966	2.9492	1.8865	0.4907	3.111	0.8746	-1.2227	-0.037	0.5006	-1.0439	1.9583	0.182	0.5588	1.7017	0.9253	2.2963	0.5922	1.7793	1.1637	1.1546	1.7029	0.2931	1.3086	1.3404	1.1095	0.1764	1.6503	1.1983	1.3241	1.8173	0.6394	0.1359	0.6837	0.5861	-1.358	0.3485	-6.2222	0.4334	3.1286	1.2544	0.4567	1.931	1.2373	0.1071	0.5287	0.9164	-0.0208	-1.4998	-0.4134	0.167	2.4893	2.008	2.8808	-1.056	0.2628	-5.9624	1.0822	1.1839	-1.2161	-3.3218	0.5215	1.453	1.5872	0.811	1.1522	1.1225	0.2826	2.3866	2.3641	2.5537	-1.4338	0.2984	0.0386	-0.1966	0.9395							Non-significant
NUDT2	ENSG00000164978	Oncology	NUDT2_Oncology	OID21308	P50583	-0.877	0.089	TRUE	FALSE	0.00183692	0.802269	0.000241413	0.539316	Significant in npc_vs_ctrl only	FALSE	TRUE	0.966445	FALSE		0.1305	2.0732	-0.6063	0.2591	1.0606	1.6476	0.3849		0.6341	1.8307	-0.2426	1.465	-0.0936	0.0871	0.3526	0.8227	0.5084	0.4593	0.926	0.3027	0.9838	0.6756	0.4671	-0.115	-0.4621	-0.0444	0.1241	-0.1793	0.0154	0.3919	0.0271	1.8829	0.2603	2.0102	0.6419	0.3663	0.1528	-0.2438	0.3804	0.5723	0.5411	0.2446	0.4814	1.7453		1.0877	0.493	1.9643	0.3215	1.8259	0.4237	0.8372	0.9085	-0.1904		0.5519	1.1269	2.1391	-0.3373	0.002	0.4053	0.131	2.2355	0.4366	0.5862	-0.3839	1.4457	0.4821	1.7883	0.3412	2.0211	1.5575	2.2248	-0.0286	4.1225	0.5635	-0.4384	0.3944	0.6768	0.6716	0.4999	0.2404	0.3393	1.5275	0.0511		Non-significant
ATXN3	ENSG00000066427	Neurology_II	ATXN3_Neurology_II	OID31149	P54252	0.553	-0.413	FALSE	FALSE	0.400373	0.685796	0.249656	0.351887	Not significant	FALSE	TRUE	0.965863	FALSE	3.0916	1.9798	1.9564	1.1159	1.9572	1.7238	2.567	6.2507	1.1595	1.346	2.5374	0.2935	3.2821	0.5742	3.0822	1.7977	1.0414	-0.2342	2.3532	4.0634	0.8661	6.0784	0.6833	5.4596	3.6884	0.0328	0.7029	1.2955	0.272	2.8312	2.2446	1.0095	2.0883	3.4113	2.2474	0.9914	2.3866	1.336	2.2013	1.6396	3.0216	1.4423	-0.4255	0.1983	2.9184	0.1309	4.6455	1.7779	1.8931	1.2629	1.9097	2.6167	2.6055	4.9355	1.0906	1.9221	0.484	3.4374	3.1463	2.4282	1.1629	2.3626	1.2911	2.8524	1.0297	0.3242	1.9161	2.0792	3.1036	1.9571	2.634	4.9503	1.9462	2.7622	1.2794	5.9854	0.7262	-0.6086	4.4758	0.5056	1.0361	1.3826	-0.2602	1.5344	1.986	3.8185	2.3414	Non-significant
LSP1	ENSG00000130592	Inflammation	LSP1_Inflammation	OID20530	P33241	-0.893	-0.071	TRUE	FALSE	0.0587925	0.91931	0.0183097	0.789816	Significant in npc_vs_ctrl only	FALSE	FALSE	0.964281	FALSE	1.3995	0.7604	3.2819	0.0529			3.4424	2.7977	2.5248	2.6095	3.1039	1.4455	1.8223	-0.0832	2.4556	0.9432	1.994	0.1858	1.5208	1.5855	2.005	1.64	0.4992	1.9066	1.1551	2.1159	1.5019	1.4646	0.8187	0.807	0.1344	-0.3995	1.729	0.3879	2.9158	-0.7127	0.4024	0.7923	0.8979	1.3019	2.3963	-0.5921	-0.8174	-0.4531	3.4185	1.4573	0.2132	1.9133	2.738	0.1156	2.8055	1.0963	1.2778	2.3104	1.9349	0.5182	1.7584	1.7015	3.3531	1.1751	2.2053	2.6654	2.3359	2.7943	1.4783	0.3778	1.8307	3.8337	1.632	2.5801	2.1336	1.538	1.9297	3.1097		2.6622	2.3599	-1.482	0.6926	2.0992	2.2432	1.4317	0.5317	0.9594	3.296	1.4045		Non-significant
DUSP13		Oncology_II	DUSP13_Oncology_II	OID31394	Q6B8I1	-0.708	-0.256	TRUE	FALSE	0.0801118	0.689653	0.0278893	0.355697	Significant in npc_vs_ctrl only	FALSE	FALSE	0.96404	FALSE	-2.0454	-1.6136	-0.0696	-1.7353	-0.1304	-3.7454	-0.8307	-2.3194	-1.522	-0.6238	-1.5932	-0.8665	-0.5419	0.552	-1.9124	-1.0368	1.5219	-2.3593	-2.4153	-3.977	-2.1021	-0.5633	-0.9325	-1.599	0.5125	0.6161	-1.9118	-0.1625	-0.9633	-0.4517	-2.7275	0.4166	-2.05	-1.9955	0.041	-1.7945	0.0183	-1.8302	-2.728	-1.4527	-1.9901	-2.973	-2.3791	-1.7391	-2.157	-0.8856	-2.4362	0.4222	0.1323	-0.5538	-1.1824	-0.09	-1.9671	0.1473	-2.3032	-2.3151	0.2572	-0.721	-0.8933	-3.0674	-0.6045	-0.0822	-2.471	0.1026	0.066	-2.8362	-1.5536	0.091	-1.6889	-0.6338	-1.9929	-3.5263	-1.1394	-1.8522	-1.7793	-2.4391	-0.9786	-1.2873	-2.8953	-1.2819	-0.2872	-1.1398	-0.1288	-2.8884	-0.6671	-1.7126	0.6029	Non-significant
CCL21	ENSG00000137077	Inflammation	CCL21_Inflammation	OID20686	O00585	0.728	-0.236	TRUE	FALSE	0.0102149	0.565006	0.00193515	0.209447	Significant in npc_vs_ctrl only	FALSE	TRUE	0.964	FALSE	0.821	2.0664	0.503	0.5388	1.5811	-0.6979	-0.3245	-0.8798	1.4169	1.2303	0.2877	1.6466	0.4042	0.1836	0.9508	0.2213	1.5893	-0.181	0.5106	1.0872	0.4936	0.7065	-0.062	0.6334	0.9517	1.8134	0.1733	0.9371	1.0006	-0.1449	0.2422	1.0808	1.2352	-0.105	-0.6575	0.6118	0.3594	0.0175	-0.3543	0.2858	1.1992	0.2378	-0.1513	0.4005	-0.0885	2.1649	0.283	1.0708	-0.31	1.5399	0.2703	1.503	1.4311	0.6079	0.8489	0.6397	0.7664	0.4787	-0.4808	1.776	1.3747	-0.2503	1.0487	0.2637	0.8816	0.0748	0.643	0.3887	1.3032	0.0975	1.2391	0.6071	0.6362	0.143	0.8781	0.2357	1.7407	-0.0987	1.2989	1.2648	1.2497	1.4759	0.7688	0.3312	0.1797	1.5024	1.2709	Non-significant
MAPK13	ENSG00000156711	Oncology_II	MAPK13_Oncology_II	OID31205	O15264	-0.95	-0.014	TRUE	FALSE	0.0256171	0.983986	0.00601703	0.956471	Significant in npc_vs_ctrl only	FALSE	FALSE	0.96396	FALSE	-1.0524	-0.6716	1.2139	0.3626	0.1104	-0.2927	2.6886	-0.1555	0.5692	-0.8801	1.6814	-1.2179	0.741	-0.6249	0.4185	-0.295	0.2676	1.2653	-0.5386	0.0129	-0.3655	0.5852	1.2055	-0.8671	-1.2584	-0.8918	1.1741	0.1778	0.2684	0.2883	-0.7125	-0.2174	0.5984	0.7475	0.2149	0.5683	-0.665	-0.6236	-0.7802	-0.317	-0.5491	0.2966	-0.1179	-1.9867	3.0192	0.421	1.4002	1.0013	0.8343	0.6178	0.6162	0.3401	1.9163	1.1151	0.6837	1.0992	2.0709	-0.3118	2.1712	0.0575	-0.335	0.6276	0.6465	1.728	0.4471	-0.7126	-2.9771	0.4198	1.4959	1.1235	0.4142	-0.0249	-1.0939	2.7629	0.3344	1.5795	-0.1051	-1.0642	0.4286	-0.2267	0.0949	-1.9419	0.5652	0.4005	1.2655	-1.0077	1.2138	Non-significant
RGMA	ENSG00000182175	Neurology	RGMA_Neurology	OID21065	Q96B86	-0.758	-0.205	TRUE	FALSE	2.35491e-06	0.40476	9.05418e-08	0.102235	Significant in npc_vs_ctrl only	FALSE	FALSE	0.96313	FALSE	-0.5613	-0.5628	1.3808	-0.6415	0.4305	-1.2725	0.5361	-0.1251	-1.0603	0.4172	0.5343	-0.6034	-0.0664	0.2047	-0.744	0.5366	-0.2856	0.2298	-0.0051	-0.6356	-0.138	-0.6082	0.4994	-0.344	-0.3787	0.0928	-0.8958	0.4003	0.0438	0.3784	-1.8981	0.3758	-0.7405	-0.3095	0.6106	-0.2275	0.6239	0.0598	-0.5975	-0.2358	-0.3719	-0.27	-1.3919	-0.7032	0.2932	0.5128	-1.3678	0.0309	0.8777	0.4881	0.827	-0.3375	-0.7739	-0.3952	-0.9677	-0.4185	0.359	-1.319	0.4947	-0.2379	0.0985	-0.3976	-0.353	0.3412	-0.1952	-0.0913	-0.7311	0.6476	-0.4841	0.3152	-0.3886	-0.7679	0.6989	0.1669	-0.3716	-0.8626	-0.4574	-0.2474	-0.0869	-0.4639	-0.5765	0.5206	0.4821	-1.1758	0.7619	-0.7496	-0.2116	Non-significant
PSME2	ENSG00000100911	Neurology	PSME2_Neurology	OID20989	Q9UL46	0.603	-0.36	FALSE	FALSE	0.116279	0.568565	0.0451134	0.214856	Not significant	FALSE	TRUE	0.962419	FALSE	2.0784	1.6438	1.2355	1.1377	1.5605	0.9582	0.9126	3.4725	1.0249	0.7419	1.1537	0.5297	2.352	0.437	2.1363	0.4691	0.536	-0.385	1.8103	3.2748	0.294	3.7334	0.8425	3.2096	2.2019	-0.0012	1.0142	1.2962	0.1829	2.2204	1.5299	0.4205	0.9208	2.4021	1.3527	0.8949	1.5932	0.522	1.5104	1.5163	2.1145	1.3892	0.1406	0.3915	1.2845	0.2335		1.2904	0.8455	0.8962	1.1743	1.8522	2.0401	3.0941	0.4515	1.7038	0.9652	2.4853	1.6929	1.8396	0.1651	1.565	0.8381	1.6532	0.9526	0.433	1.3062	1.3732	2.4211	1.184	2.4906	3.4717	1.2278	1.6171	0.5998	3.6768	0.7112	-0.4456	2.9296	0.4225	0.7694	1.0571	-0.0323	0.6292	1.1511	2.6613		Non-significant
PSMG3	ENSG00000157778	Inflammation	PSMG3_Inflammation	OID20549	Q9BT73	0.653	-0.308	FALSE	FALSE	0.334028	0.7906	0.192875	0.52151	Not significant	FALSE	TRUE	0.961323	FALSE	4.6322	3.1873	3.5562	2.285			2.9542	7.0678	2.1049	2.0294	3.0732	1.7527	4.5101	2.1326	3.9762	2.9223	1.6558	1.9545	3.7099	6.4942	1.5957	7.1234	1.9316	6.6268	4.7669	0.989	2.0214	3.0601	1.2302	4.0445	3.9582	1.7636	3.0989	5.0003	3.6819	2.8221	3.4146	2.7626	3.9481	3.4698	4.1566	3.6465	0.8327	2.1791	3.0198	1.088	6.0865	3.2191	2.873	2.2543	3.1267	3.9119	4.1468	6.3734	1.5101	3.3495	1.5983	4.8135	3.963	3.2535	0.9193	4.3299	2.3137	4.3812	2.1809	2.2776	2.9047	3.4111	4.5289	3.5304	4.1572	6.1171	3.0743	3.464		7.0633	0.6422	1.5692	5.7473	1.1931	1.8977	2.6534	0.9212	3.4324	3.0639	4.6049		Non-significant
PSMD1	ENSG00000173692	Neurology_II	PSMD1_Neurology_II	OID31058	Q99460	0.564	-0.396	FALSE	FALSE	0.449499	0.747228	0.291165	0.449104	Not significant	FALSE	TRUE	0.960751	FALSE	1.6893	-0.1438	-0.7829	1.2131	1.1697	2.3417	1.231	5.0036	-0.7132	-0.758	1.3781	-0.9378	0.8368	0.435	1.3583	-0.0162	-1.8571	-1.3809	-0.6137	4.4696	-0.1606	6.001	0.6897	3.4877	2.0572	-2.7984	-1.2767	0.3098	-0.8488	2.6477	1.0768	-1.4273	1.3464	2.0096	0.0119	0.056	2.0609	-0.1084	0.404	1.4542	1.5943	1.3159	-2.4746	0.8922	1.0608	-1.6775	4.1582	1.139	0.866	0.2205	0.2668	1.0153	0.7314	4.5671	-0.7729	-0.3169	0.6361	2.1519	1.1652	-1.5758	-2.0285	1.2873	-1.4711	1.5635	-1.7956	0.6573	0.3629	0.9926	0.6763	0.5245	0.9658	4.4514	0.4287	0.6924	-0.5551	4.1677	0.6202	-0.2526	1.7357	-2.0381	-1.3288	-0.2703	-2.0723	0.9241	0.4073	2.2274	0.2547	Non-significant
ZFYVE19	ENSG00000166140	Oncology_II	ZFYVE19_Oncology_II	OID31452	Q96K21	0.56	-0.4	FALSE	FALSE	0.431088	0.703722	0.274685	0.378898	Not significant	FALSE	TRUE	0.960703	FALSE	3.1078	1.6089	2.3952	0.8541	1.8499	1.506	2.6207	7.2209	1.2402	1.1686	2.2355	0.1924	3.0278	1.1113	2.6123	1.4498	1.2817	0.1188	2.1219	4.7673	1.1738	7.0013	0.6471	5.6538	3.5711	0.6605	1.5944	1.2045	0.2171	1.3748	2.2358	0.2402	3.5059	3.6517	2.0313	1.5978	2.2748	1.4645	2.0504	2.3077	1.8531	1.1998	-1.0765	1.0255	3.2368	-0.2236	4.4706	1.9681	1.8412	0.9943	1.5439	2.1688	2.4534	5.1866	0.2311	1.8489	1.0164	3.3139	3.3794	1.584	0.4599	2.3195	1.3307	2.9502	0.411	0.7587	1.6398	1.8737	2.6824	2.3151	2.2611	4.7976	1.4647	2.9032	1.4066	6.7212	0.7693	0.5449	3.7276	0.6369	1.1641	1.5192	0.1537	1.9385	2.3406	3.4571	2.7163	Non-significant
DCXR	ENSG00000169738	Oncology	DCXR_Oncology	OID21480	Q7Z4W1	0.869	-0.091	TRUE	FALSE	0.000153394	0.835804	1.14201e-05	0.62342	Significant in npc_vs_ctrl only	FALSE	TRUE	0.960474	FALSE	0.6348	0.9981	0.972	0.0997	1.2565	-0.1835	0.3409	2	1.0866	0.9327	-0.0042	-0.1091	1.2691	2.153	0.9164	0.0546	1.2435	-0.1202	1.2188	2.3272	0.2467	3.4518	1.9693	1.6478	1.0393	0.9811	1.931	0.5685	-0.1833	0.7428	1.0948	0.0325	1.5112	1.0612	0.1345	0.7922	0.7275	0.1073	0.5717	1.0387	0.8314	1.9671	2.3606	0.7848	-0.1537	1.1618	1.7692	2.1515	-0.0264	0.5992	0.1619	0.8834	0.8616	1.7883	0.1408	0.7931	1.2255	1.0387	0.3023	1.3181	0.3144	1.5181	1.3705	0.6295	1.6297	1.3671	0.5772	0.082	1.4303	0.1758	0.902	1.4668	0.3338	0.6672	0.5209	2.8884	0.0608	1.7549	1.7238	0.9954	1.3717	0.5978	-0.3304	0.9474	0.4109	0.8691	2.0236	Non-significant
NPPC	ENSG00000163273	Inflammation	NPPC_Inflammation	OID20568	P23582	-0.089	-0.871	FALSE	FALSE	0.858899	0.283611	0.777016	0.0513494	Not significant	FALSE	FALSE	0.960164	FALSE	1.7739	3.0258	2.6642	2.8641			2.1086	3.0161	2.4791	3.7574	2.2776	2.8501	1.4898	1.6355	2.5639	2.1123	3.4	-1.4122	2.973	1.3283	2.1147	2.4535	1.4754	3.3241	3.0402	2.5031	0.5734	2.1138	3.2474	1.7476	0.6099	2.9042	2.8817	2.75	3.2162	1.1577	0.6917	0.2043	-0.1784	2.3179	3.0782	-1.1978	-2.9853	0.5394	3.2636	3.6104	-0.899	4.0507	2.9135	4.0054	2.7339	4.1181	3.4124	0.8222	2.6222	2.5427	0.6771	1.3611	3.4055	2.9047	1.0647	0.4002	2.7851	3.3795	1.2823	0.5509	2.391	2.1527	4.2657	3.1196	3.647	3.445	2.8396	2.6569		3.0255	2.1625	-1.4449	4.2306	1.279	1.6331	3.2061	2.1101	-0.5428	2.7143	3.487		Non-significant
KLRD1	ENSG00000134539	Inflammation	KLRD1_Inflammation	OID20632	Q13241	0.608	-0.352	TRUE	FALSE	0.00451337	0.183444	0.000706742	0.0225859	Significant in npc_vs_ctrl only	FALSE	TRUE	0.95981	FALSE	0.6806	0.6876	0.6184	0.4225	0.5797	0.17	0.0226	0.9156	0.8019	0.5331	0.3014	0.6625	-0.0036	0.9434	-0.0184	-0.6863	1.0053	0.3444	1.1045	1.1157	0.5895	0.5814	-0.5038	1.0691	0.9969	0.2907	-0.1823	-0.3557	-0.1456	0.0649	1.0952	0.1895	0.0898	0.2322	0.2254	0.7973	0.0605	0.2365	-0.5721	-0.3014	0.1705	-0.1238	-0.2227	-0.1082		0.7071	-0.3182	0.2001	0.2017	0.7432	1.1524	0.249	0.5995	0.8999	0.1997	-0.1445	-0.0564	0.5208	-0.3151	1.5358	-0.5022	-0.0609	0.2659	-0.4075	0.7927	-0.8079	0.4813	0.1035	-0.0123	0.0908	1.387	1.5226	-0.0519	0.4836	0.6337	0.3465	-0.3661	-0.3811	1.2526	0.5304	0.5492	0.6685	0.6824	0.2208	-0.5068	0.384		Non-significant
NCAN	ENSG00000130287	Neurology	NCAN_Neurology	OID21055	O14594	0.319	-0.641	FALSE	TRUE	0.279125	0.0568538	0.149758	0.00190771	Significant in npc_mig_vs_npc_no_mig only	FALSE	TRUE	0.959684	FALSE	2.7565	2.6581	1.2371	1.2576	0.6867	1.9363	1.754	1.6262	0.3144	3.1658	1.8301	2.6452	0.1074	-0.2865	0.8129	1.4464	1.8065	0.4727	3.2317	2.9822	1.3072	3.2418	0.7722	2.9065	1.4441	0.1604	-0.039	1.4582	2.6263	-0.3164	2.1632	2.5556	2.29	3.2958	2.5047	3.0309	0.8956	1.1288	0.9197	1.4153	2.6602	2.1174	-1.5209	1.5958	3.2038	3.4522	2.438	1.5772	1.2441	1.9253	2.2608	1.8407	3.3439	0.4753	1.8776	2.5021	0.6679	-0.9462	1.4766	2.0849	0.4373	-0.6677	2.79	1.1631	-0.8571	1.227	1.8092	2.1035	3.5191	2.1357	3.4601	3.4537	2.3315	2.9076	0.097	3.1314	-0.2689	-0.1507	2.7781	-0.166	-0.6122	3.0891	1.4281	1.6276	2.3866	3.2803	0.3284	Non-significant
THBS4	ENSG00000113296	Cardiometabolic	THBS4_Cardiometabolic	OID20368	P35443	0.364	-0.594	FALSE	TRUE	0.287251	0.0865387	0.156025	0.00496062	Significant in npc_mig_vs_npc_no_mig only	FALSE	TRUE	0.957552	FALSE	-0.3643	1.2714	1.9618	-0.474	-0.4155	0.8728	0.6484	0.6082	-0.2226	1.5576	0.8485	1.4531	-1.3658	0.1544	0.0805	-0.29	0.418	0.248	1.2751	1.9024	0.5118	0.9034	0.0869	0.4619	-0.2526	0.0127	-0.6805	-0.8723	1.4758	1.4994	-1.1993	0.8322	0.1673	2.7849	1.2673	0.7299	-0.5994	1.0039	-0.6602	-0.1498	0.9231	1.5518	0.6758	0.6593	1.3895	1.0181	0.2477	1.6456	0.8117	2.2087	0.7573	0.6943	1.2167	-0.2698	0.4964	0.4957	1.4502	-1.0213	0.2598	0.7158	-0.6589	-0.1935	1.5859	1.5564	-0.73	0.3265	0.8585	1.1766	2.283	1.572	2.3286	1.9587	1.6898	0.5568	-0.1483	0.1183	-0.7756	1.444	1.8833	-0.5466	-1.3321	1.9045	-0.1218	1.7006	0.533	0.8307	0.1118	Non-significant
IVD	ENSG00000128928	Neurology	IVD_Neurology	OID20833	P26440	-0.045	-0.912	FALSE	FALSE	0.952397	0.398779	0.920772	0.0958486	Not significant	FALSE	FALSE	0.957111	FALSE	1.3149	0.4154	1.3234	1.5646	1.8167	0.177	4.1926	2.401	0.1894	4.2801	-0.0347	3.3049	3.6464	2.3529	1.3898	1.8591	3.2677	-1.4535	0.7162	2.5307	2.6155	1.9584	0.999	1.1462	-0.063	-0.1187	3.3603	2.3692	0.9399	3.2582	0.0945	1.6498	0.9371	0.5946	1.7173	1.7382	0.7447	3.4664	2.8871	-5.3217	0.1665	0.2547	2.6088	2.1255	2.2745	1.0686	2.5326	3.1687	1.8417	0.972	0.6702	0.3634	2.0563	0.482	2.3827	-5.331	4.2358	5.1031	-0.007	1.6869	0.6748	1.3414	3.4658	4.427	0.6632	1.0414	2.8733	0.8686	1.4495	3.1776	1.5043	0.4319	0.3961	-0.2571	1.8918	3.8045	1.0773	2.8083	1.3651	1.3595	1.205							Non-significant
RPE	ENSG00000197713	Oncology_II	RPE_Oncology_II	OID31324	Q96AT9	0.54	-0.416	FALSE	FALSE	0.37205	0.682346	0.225593	0.339384	Not significant	FALSE	TRUE	0.956069	FALSE	2.0721	0.4101		-0.2285	5.1646		2.0196	4.4221	0.983	-0.0863	1.6145	1.6371	3.5728	0.6422	0.8704	-0.0645	0.1511	0.2557	1.2954	3.5976	-0.2244	6.4396	0.9879	3.6354	1.6222	0.7217	0.5632	0.8898	-1.3427	0.4969	0.7084	0.6479	1.427	3.4317	1.4817	1.4668	0.6405	1.2641	0.4175	1.6277	2.8381	1.2199	-0.5772	0.0714	2.4282	0.624	3.382	-0.3451	0.6462	1.0426	1.7135	1.7888	1.3258	3.54	0.6377	5.3002	0.8368	4.4438	2.478	0.5124	0.7511	1.2816	0.9235	2.2424	0.3336	1.1032	1.2289	1.1387	1.5595	1.4533	1.7866	3.4588	1.5557	1.9175	1.1176	4.5791	0.7544	-0.2192	2.6077	0.1543	0.8926	0.3489	0.428	1.907	1.8148	1.5225		Non-significant
BNIP3L	ENSG00000104765	Inflammation_II	BNIP3L_Inflammation_II	OID30525	O60238	-0.678	-0.276	FALSE	FALSE	0.132164	0.579492	0.0534477	0.228277	Not significant	FALSE	FALSE	0.953762	FALSE	1.2644	1.1302	3.2604	0.6477	1.6672	0.5582	3.2446	3.3321	1.1369	0.8455	3.2062	0.2481	0.5605	0.3768	1.6617	0.8658	1.0228	0.293	1.1643	2.1463	0.709	3.3066	0.6333	2.061	1.2785	0.7721	1.7116	0.5175	0.1729	0.3977	0.5304	0.1703	1.1086	1.3801	2.6078	0.4222	0.8412	0.5495	0.3598	0.2613	1.0849	1.0445	0.4913	0.2315	3.4277	1.1922	0.6251	1.1723	2.4492	0.6408	2.0451	0.7239	2.2677	2.634		4.0407	1.2067	0.6537	3.2036	1.5701	0.7694	0.3328	1.8184	2.8346	0.4976	0.3859	0.3673	2.6262	1.949	3.0273	1.5399	2.1981	3.4308	3.0665	0.6704	3.581	0.2566	0.1907	1.6351	0.9625	0.9116	0.7077	0.3675	0.3605	3.1536	1.1108	2.7099	Non-significant
PITHD1	ENSG00000057757	Oncology_II	PITHD1_Oncology_II	OID31215	Q9GZP4	0.526	-0.427	FALSE	FALSE	0.660035	0.785033	0.51354	0.512288	Not significant	FALSE	TRUE	0.952894	FALSE	-1.0993	-1.2041	-2.017	3.4583	-0.1692	-1.92	-2.5651	2.3754	-1.4064	0.2413	-0.6267	-1.7759	-1.8973	-0.7736	-2.0673	-2.5945	-0.8132	-0.8055	-1.4749	2.9093	0.2196	0.2225	-1.6267	-0.8429	-0.7784	-0.7311	-0.8041	-3.6702	-1.1719	-1.7442	-7.3871	-1.3814	-6.9529	-1.2386	-0.3945	-2.7373	-3.5661	-0.6912	-2.2379	-0.9012	-1.7413	-0.5728	-1.383	-2.7849	-3.253	-9.6401	-2.1232	2.1948	-1.2078	-1.1119	1.0089	-3.2933	2.5293	-4.405	-2.2162	-1.8866	0.0517	-1.9379	-1.0111	-4.3543	-1.0031	0.8883	-1.1832	-3.9441	-2.2402	-1.9826	1.8819	4.6058	-3.8144	-1.494	-1.7514	-1.1004	-1.6983	-7.1859	-1.6046	2.8854	-1.1914	-1.1559	-0.8288	-2.7258	-1.8645	-1.278	-1.6896	0.3004	-0.5442	-0.922	0.0149	Non-significant
IL2RB	ENSG00000100385	Inflammation	IL2RB_Inflammation	OID20450	P14784	0.583	-0.369	FALSE	FALSE	0.171961	0.438438	0.0756724	0.122904	Not significant	FALSE	TRUE	0.952643	FALSE	1.0057		0.2424	0.68	1.0092	1.2354	1.4063	1.0958	0.4308	0.8749	1.04	-0.2739	0.3631	0.5591	1.2994	0.5972	0.9467	0.565	1.0391	1.37	1.0262	2.5408	0.3305	0.82	0.9938	0.731	0.7053	1.0669	-0.045	1.1947	-0.9042	-0.2257	-0.058	0.5325	0.1172	0.9076	0.1512	0.2984	1.0821	0.2765	0.5873	0.3972	0.5333	0.6033	-0.4091	0.9942	0.31	0.3851		0.6689	-0.6517	0.8769	1.3044	2.5092		3.3026	1.5969	2.5252		-0.1561	0.3789	-0.0162	0.4643	0.3714	0.4168	0.9389	0.4436	0.8342	0.4185	-0.3952	1.8273	0.7124	-0.1564	1.1579	0.5682	1.0674	0.7666	0.7184	0.1737	0.5612	0.1915	1.3937		1.1038	1.1575	0.537	5.3375	Non-significant
SRPK2	ENSG00000135250	Inflammation	SRPK2_Inflammation	OID20502	P78362	-0.896	-0.057	TRUE	FALSE	0.0386825	0.878122	0.0104244	0.705935	Significant in npc_vs_ctrl only	FALSE	FALSE	0.952584	FALSE	0.2146	0.063	2.7449	-0.4277			3.6081	1.3597	1.1856	1.0969	3.0839	0.3946	0.5329	0.1426	1.1996	0.4026	0.7447	0.6609	0.6043	1.3606	1.0559	1.3032	-0.1568	0.6691	0.2107	0.8858	1.0799	0.2105	-0.1283	0.1894	-0.0114	-0.5404	0.9677	0.2394	1.8189	0.2256	-0.0048	0.0405	0.3433	0.8991	1.2911	0.2111	-0.0515	0.2802	3.9747	0.4086	0.6043	0.8968	1.8665	-0.0889	2.5463	0.3264	0.7761	1.7744	0.8381	2.3436	1.062	0.2439	3.5156	0.635	0.732	0.5141	1.6008	2.2572	0.0824	-0.2878	0.7778	1.229	0.783	1.6872	1.5952	1.1471	1.2642	2.9581		2.2826	1.7443	0.4116	0.4148	0.7474	1.3496	-0.0626	0.0072	0.8832	2.953	1.0335		Non-significant
IL15RA	ENSG00000134470	Inflammation	IL15RA_Inflammation	OID20498	Q13261	0.664	-0.288	TRUE	FALSE	0.024637	0.347751	0.00569978	0.0736585	Significant in npc_vs_ctrl only	FALSE	TRUE	0.952221	FALSE	1.1699		1.1702	1.0285	1.4273	1.2422	0.7798	0.8708	1.1475	1.1227	0.4839	0.9521	0.7099	1.1858	1.2097	0.371	0.9013	0.413	1.806	2.2138	1.2772	1.7009	1.0149	0.6612	1.3519	1.4106	0.4412	0.8514	0.3178	1.1838	0.8172	-0.0617	1.4178	0.7508	0.375	1.5093	0.5332	0.8732	0.5264	0.3559	0.5116	1.1769	1.4021	1.1714	0.5266	1.1347	0.4065	0.7323		1.1079	0.9053	1.1801	1.4624	1.7234		1.7223	1.0608	1.0608		1.4834	0.2524	0.4602	0.9015	0.5933	0.295	0.954	0.4818	0.5201	1.2166	0.4562	2.1529	2.0935	-0.2287	0.9065	0.7453	1.2015	1.0316	0.641	1.6073	0.8819	0.9856	0.8288		1.5123	-0.1317	0.7313	3.8424	Non-significant
ICAM2	ENSG00000108622	Cardiometabolic	ICAM2_Cardiometabolic	OID20248	P13598	0.742	-0.208	TRUE	FALSE	3.70941e-06	0.272743	1.52992e-07	0.0476657	Significant in npc_vs_ctrl only	FALSE	TRUE	0.950104	FALSE	1.4673	0.9191	0.313	0.8293	0.6914	0.7342	0.3083	1.1699	0.8671	0.8606	0.6659	1.4118	1.062	1.1086	1.2866	0.4194	1.0927	1.2592	1.4735	1.2487	0.9163	0.8543	0.3869	1.4851	0.5853	-0.0368	1.415	0.1647	0.2531	0.9107	0.227	-0.0289	1.006	1.0216	0.3332	0.8639	0.8144	1.2718	1.3125	0.5221	0.7104	1.144	1.2146	0.9112	0.1598	1.2862	0.9584	0.7574	0.1612	1.6474	0.7166	0.5628	1.2349	0.7757	0.2777	0.9027	1.2498	-0.135	0.3534	0.7136	0.5303	0.8182	1.0807	0.0136	0.3099	0.6487	1.0423	0.3375	0.8196	0.5846	1.5394	0.7863	0.5408	0.7456	0.6826	1.0229	0.0619	-0.1731	1.5434	0.5669	1.2559	1.6353	0.0151	1.0901	0.4606	1.0983	0.3286	Non-significant
MMP1	ENSG00000196611	Inflammation	MMP1_Inflammation	OID20672	P03956	-0.536	-0.413	FALSE	FALSE	0.20848	0.610148	0.0998316	0.266456	Not significant	FALSE	FALSE	0.948641	FALSE	3.839	-0.9033	3.5375	2.8766	5.345	5.2199	3.3328	5.1162	4.1486	3.0176	4.2013	0.2858	3.9013	2.7937	4.4731	3.6314	3.9135	2.8659	2.5575	2.7651	3.1994	3.369	4.7337	3.0915	4.6499	4.1139	2.9306	5.0413	2.3529	2.3578	1.5177	4.3112	1.5702	3.2385	3.2702	1.4168	0.9876	3.6511	4.1245	3.1905	3.1418	0.0708	3.0226	0.856		3.7265	1.0388	2.5704	4.6148	1.2096	3.4139	3.9888	1.3888	3.8355	3.5787	2.5414	4.3398	3.6622	2.9172	0.6799	3.2865	3.6134	4.0688	2.881	3.7356	0.9049	4.3487	3.3264	3.0288	4.4464	3.7333	4.0477	3.3943	3.7054	3.6826	4.4928	4.6552	4.1501	3.7541	3.7571	4.3593	3.5077	3.0805	3.8923	4.8114	2.7081		Non-significant
GLYR1	ENSG00000140632	Oncology_II	GLYR1_Oncology_II	OID31364	Q49A26	-0.788	0.16	FALSE	FALSE	0.165745	0.829426	0.0719666	0.606634	Not significant	FALSE	TRUE	0.947756	FALSE	1.2144	0.5469	3.357	0.1555	2.4211	2.0048	5.0747	2.3567	2.9936	2.8293	4.1078	0.3699	-0.0363	0.9538	1.1157	1.7188	1.4391	2.2236	1.089	1.0828	1.9344	1.5409	1.1578	1.0804	1.0872	2.3789	2.9781	0.1651	0.3166	0.0056	1.2795	1.4502	1.0779	0.7952	2.1757	0.7211	0.5818	2.6853	-0.2353	2.3745	0.9423	0.8693	0.5168	0.4153	4.5483	1.7272	1.864	2.1094	2.2267	2.6769	3.273	0.5614	0.9951	1.6951	2.6013	2.387	1.8079	1.3322	4.4642	3.5626	5.8837	0.1694	2.2756	3.3172	0.6262	1.6645	1.9659	1.069	1.6454	2.3779	1.2036	0.7756	1.1606	3.827	1.7736	3.521	2.4935	1.5581	1.6214	1.3125	2.3099	1.1119	0.5584	2.2519	4.3192	2.2661	4.6102	Non-significant
NUMB	ENSG00000133961	Inflammation_II	NUMB_Inflammation_II	OID30568	P49757	-0.67	-0.277	FALSE	FALSE	0.26056	0.653433	0.136736	0.309701	Not significant	FALSE	FALSE	0.947403	FALSE	-0.4329	-0.5298	2.0306	-1.1289	0.0163	-1.0044	3.3219	1.5197	0.5712	0.8419	2.488	-0.3485	0.3873	-1.029	1.1455	-0.4265	0.823	-0.7212	-0.4558	0.1352	0.6093	1.3234	-0.4413	1.2411	0.2142	0.2001	0.4214	-0.3617	-1.5019	-0.7636	-1.3474	-1.5956	1.4416	-0.2951	1.3938	-1.2517	-0.6255	-0.7874	0.1593	-0.173	1.0342	-2.487	-1.3613	-0.5721	3.6788	-0.1824	-1.4896	0.3055	1.5481	-1.1035	1.6734	-0.4383	0.8615	1.4028		1.0131	0.3691	-0.0596	3.2027	-0.1628	0.6401	0.2475	0.5865	1.9771	0.0578	-2.6191	0.4385	0.6345	0.7381	1.0593	0.8574	0.6059	0.2408	2.4574	1.2354	4.0461	0.6693	-1.8287	0.3803	0.3057	0.7255	-0.5828	-1.0903	-0.1136	2.6853	0.7087	2.7337	Non-significant
CD27	ENSG00000139193	Oncology	CD27_Oncology	OID21527	P26842	0.707	-0.241	TRUE	FALSE	5.89341e-07	0.128839	1.70973e-08	0.0107628	Significant in npc_vs_ctrl only	FALSE	TRUE	0.947395	FALSE	0.9173	0.2439	-0.2076	0.636	1.393	0.339	0.1036	0.6357	0.1138	0.8409	0.2343	0.8238	0.6012	0.8723	0.9675	0.3834	0.6672	1.0151	0.9375	1.2994	0.8996	0.9233	0.1645	1.1335	0.6696	0.5083	1.3195	0.0952	-0.0762	1.1897	0.5933	-0.1279	1.2595	1.0087	0.1355	1.4012	0.238	0.5322	0.8111	0.5073	0.4943	1.2088	0.3004	0.8016	0.5308	0.6893	0.5496	0.2395	-0.219	0.8597	0.6871	0.3504	1.1837	1.3013	0.0736	0.3394	0.7362	-0.1334	-0.2161	1.3369	0.1969	0.0298	0.8941	-0.1237	-0.2734	0.609	0.3311	-0.0012	0.7732	0.2383	1.471	1.2134	-0.135	0.2217	0.5481	0.9005	0.5426	0.601	0.5933	0.4831	0.3378	0.4903	0.5433	0.6312	0.4678	0.4509	0.6272	Non-significant
HS6ST2	ENSG00000171004	Inflammation_II	HS6ST2_Inflammation_II	OID30481	Q96MM7	0.363	-0.584	FALSE	TRUE	0.120522	0.01805	0.0472229	7.18559e-05	Significant in npc_mig_vs_npc_no_mig only	FALSE	TRUE	0.946622	FALSE	0.6799	1.2115	1.5575	0.727	1.872	0.5005	0.9068	1.1114	0.913	1.5012	0.6533	1.3619	0.7306	0.5659	1.1789	0.782	1.0601	0.506	1.0737	2.2213	0.3807	1.4449	1.0768	1.1857	0.8833	0.7743	0.93	2.1024	0.6275	0.7863	0.4851	1.1806	1.1303	2.2656	2.0249	1.5494	0.301	1.5316	0.4387	0.3313	1.1958	0.5894	1.2862	0.3016	1.1824	2.0503	0.2105	1.2135	0.0904	1.3702	1.2177	1.3749	2.046	0.498		1.3054	0.8851	0.6242	0.6856	0.866	0.5782	0.2327	1.251	1.1568	0.3564	0.1218	0.6386	0.3614	1.5879	0.5816	2.4199	2.1397	0.9589	0.3553	0.1793	1.8066	0.66	0.47	1.8027	0.3025	0.3517	1.5725	0.9974	0.4958	0.6116	2.3487	1.4921	Non-significant
NAA80	ENSG00000243477	Neurology_II	NAA80_Neurology_II	OID30893	Q93015	-0.536	0.41	FALSE	FALSE	0.369374	0.415315	0.22258	0.109817	Not significant	FALSE	TRUE	0.945743	FALSE	-1.0874	0.0629		-2.0071	0.5949	-0.4831	1.4111	1.1367	0.3849	-1.0937	0.3478	-0.5115	-0.6171	-1.4149	0.6069	-1.3402	0.3708	-1.8903	-1.0136	-1.3626	-1.0354	0.8498	-1.7732	0.6114	-0.1028	0.5436	0.0376	-0.7463	-3.5568	-1.5744	0.9664	-1.148	1.0533	-1.172	-0.6421	-1.7115	-0.1517	-2.3711	-2.3601	-2.0997	-0.1867	-3.0156	-1.1446	-1.4788	1.3535	-1.5022	-1.0389	-0.4898	0.3954	-3.0535	0.1575	-1.3626	-0.5601	0.9952	4.3603	-1.2242	0.101	-1.0549	1.8969	0.541	-0.3699	0.1155	0.8746		-0.4127	-1.696	-0.301	-0.0148	0.1293		-0.1501	-0.1247	-1.0338	1.5872	-0.4723	4.0447	-1.4145	-0.1942	-1.5457	-0.0081	-0.9088	1.4563	-0.6167	-0.5016	1.4887	-1.2825		Non-significant
GHRHR	ENSG00000106128	Neurology	GHRHR_Neurology	OID20841	Q02643	0.448	-0.496	FALSE	FALSE	0.555407	0.542123	0.395941	0.191572	Not significant	FALSE	TRUE	0.944863	FALSE	3.1893	1.4197	0.7008	0.0597	6.1933	1.7244	3.6168	0.4112	0.9554	1.1523	0.2365	0.5236	1.0892	1.7041	0.6793	0.3979	5.5384	0.7888	2.8985	3.2981	1.6858	1.6529	1.1702	0.7867	3.0597	2.027	1.1359	2.3567	0.3315	1.5084	0.6606	1.0679	0.2093	0.5592	0.9179	1.186	0.8128	1.5863	1.233	0.8637	0.3568	1.279	1.0692	0.6459	0.367	1.0965	2.0333	0.2763	0.9014	1.2503	1.5603	1.4332	-0.3355	0.7899	0.684	0.9713	4.4094	3.9316	0.6206	2.1833	1.1873	0.9924	1.942	0.9099	2.2462	-0.6285	1.3007	1.5365	1.9551	1.0982	3.529	0.5684	0.8275	1.296	0.8791	2.5197	3.5777	0.1552	1.2668	-0.3521	2.7359							Non-significant
LHB	ENSG00000104826	Oncology	LHB_Oncology	OID21248	P01229	0.713	0.231	FALSE	FALSE	0.385578	0.840386	0.23766	0.638	Not significant	FALSE	FALSE	0.944754	FALSE	3.4191	0.3503	-0.3076	0.4599	-0.0252	-0.856		-0.082	1.1662	-0.4387	0.4933	-0.364	1.6922	0.3104	0.8533	2.6175	0.3135	1.732	6.5197	1.199	0.9488	2.5191	0.1863	-1.1389	1.5159	2.0455		-1.0296	3.4512	-0.4392	0.8286	1.1558	0.1789	6.0094	-0.281	4.3611	1.8493	0.963	0.5343	2.7684	0.7618	2.306	2.9613	1.1907		-1.3814	0.0259	1.6724	0.5094	2.5103	0.4155	0.0879	0.1098	3.0709	2.3325	5.0865	2.0622	0.4628	-0.1379	-0.3009	1.3952	-0.2323		0.2797		-0.4367	1.1796	1.3098	0.7507	-0.6941	1.8786	2.88	-1.4945	0.7288	1.0547	1.647	0.3924	1.3723	1.8159	0.5323	0.1416	4.5521	0.6909		2.2003	1.6647		Non-significant
DECR1	ENSG00000104325	Inflammation	DECR1_Inflammation	OID20579	Q16698	-0.757	0.187	TRUE	FALSE	0.0467837	0.783471	0.0134252	0.508616	Significant in npc_vs_ctrl only	FALSE	TRUE	0.944617	FALSE	0.4808	0.3632	0.9581	-1.0462			2.4586	0.4821	0.0302	-0.1496	1.8058	-0.6367	0.7421	-0.3426	-0.0368	0.5588	0.3379	0.61	1.339	1.9894	-0.0812	0.5333	-0.0936	0.5927	-0.298	0.4038	3.2276	-0.206	-0.3011	0.4312	-0.7705	-0.8384	1.1203	1.1474	1.6331	-0.2563	0.2028	-0.0668	-0.5662	1.3843	-0.1877	1.2415	-0.1308	-0.2257	2.4123	0.2319	1.2816	0.8944	0.9446	-0.6281	1.3715	-0.1627	0.8559	1.2536	-0.6738	3.1357	1.6137	0.4071	2.499	1.8799	0.2787	-0.2121	0.8774	2.2246	0.6037	0.0576	-0.3125	1.2824	1.1383	1.6269	0.7963	0.5101	0.898	2.3633		3.2715	0.0316	-0.6444	0.9492	-0.4854	0.5141	0.4042	0.3134	-2.0999	1.7643	1.016		Non-significant
MDK	ENSG00000110492	Oncology	MDK_Oncology	OID21489	P21741	0.681	-0.264	TRUE	FALSE	0.00019477	0.258506	1.55217e-05	0.0425573	Significant in npc_vs_ctrl only	FALSE	TRUE	0.944332	FALSE	1.1522	0.8217	0.5244	0.4659	1.7562	0.3163	-0.0932	0.6286	0.5453	1.1378	0.6127	0.8866	0.737	0.1822	0.7799	0.0186	0.8111	-0.0482	1.3305	1.9428	0.8825	1.3671	0.1843	1.3012	0.8529	0.9306	0.7879	0.4728	-0.0492	1.1212	0.9504	0.1615	1.3195	0.8715	0.4942	0.9729	0.1536	1.2591	0.0406	0.6574	0.95	5.6432	-0.4813	0.737	0.2718	1.1567	0.5016	0.5679	0.1633	1.4244	0.5575	1.164	0.8132	1.0761	0.3202	0.1185	0.6418	-0.5306	0.4643	1.4867	0.8923	0.0624	0.7083	0.1834	-0.2761	0.5274	0.1177	0.1764	1.2408	0.3154	1.6676	1.6371	0.4992	-0.1513	0.5839	0.5081	0.5424	0.0269	1.3999	0.1276	0.6611	1.3039	0.1956	1.227	0.3243	1.0563	0.4641	Non-significant
PINLYP	ENSG00000234465	Inflammation_II	PINLYP_Inflammation_II	OID30651	A6NC86	-0.623	0.318	TRUE	FALSE	0.0245844	0.394654	0.00566274	0.0931737	Significant in npc_vs_ctrl only	FALSE	TRUE	0.941096	FALSE	-1.2926	0.0057	-0.7005	0.3603	0.5517	-0.0285	0.3891	0.2055	-0.1855	-0.291	1.5461	0.3646	0.9178	0.2264	0.4997	1.2868	-1.1463	0.5649	-0.4676	-0.0151	0.0802	0.4414	0.5443	-1.7163	0.6574	0.8396	-0.3084	-0.5012	0.5023	0.4837	0.0517	0.5076	-0.6124	0.3622	0.9088	0.2939	1.1709	0.3385	-0.1647	-0.1732	0.5158	-0.2855	0.6901	1.1263	0.2807	0.0508	0.2477	0.2633	0.665	0.2631	-0.3011	0.2941	0.5367	-0.109	0.1574	0.3388	-1.777		0.6418	-1.3068	-0.2623	-0.3237	1.0628	0.6068	-0.3023	-0.0962	0.5381	0.8778	0.9329	0.39	0.4689	-1.3086	0.85	0.3495	0.9127	0.5406	0.1829	0.2456	0.9117	-1.1607	0.0458	-0.0724	0.5703	0.2641	1.3772	0.2478	-1.3219	Non-significant
HMOX2	ENSG00000103415	Neurology	HMOX2_Neurology	OID20887	P30519	-0.822	-0.119	TRUE	FALSE	0.0267608	0.782619	0.00639789	0.506063	Significant in npc_vs_ctrl only	FALSE	FALSE	0.941096	FALSE	-0.0398	-0.3534	1.9842	-0.2556	-0.2964	0.2925	2.4434	0.5174	0.6038	0.1048	2.0997	-0.5193	-0.2831	0.1701	-0.1948	-0.0386	-0.1615	0.1292	2.2151	1.059	0.5806	2.606	0.1519	0.0635	-0.368	-0.1128	0.6034	-0.0681	-0.1304	-0.1306	-0.9129	-0.0768	0.1172	0.2895	1.6147	0.68	-0.0344	-0.0455	-0.0932	0.3426	0.1883	2.3593	-0.0812	-0.3643	3.0222	0.2091	0.3898	1.4958	1.5041	-0.11	1.3969	-0.1974	0.8238	0.4918	0.0087	-0.0018	1.126	0.7916	1.9091	1.0256	-0.5174	-0.7558	0.6612	1.8374	-0.0021	0.6267	-0.1258	1.2118	0.4811	1.6427	0.6514	0.7405	1.1757	1.8382	0.0543	1.567	-0.3168	-0.125	0.5253	0.2077	0.4638							Non-significant
SEZ6L	ENSG00000100095	Oncology	SEZ6L_Oncology	OID21488	Q9BYH1	0.378	-0.561	FALSE	TRUE	0.202693	0.0741067	0.0957851	0.00365224	Significant in npc_mig_vs_npc_no_mig only	FALSE	TRUE	0.939573	FALSE	1.9499	2.0887	1.2623	1.0362	0.6744	0.7002	1.397	1.3657	0.2101	2.5746	1.7757	2.1418	0.2887	-0.2223	0.9599	0.803	0.94	0.0346	2.5818	2.9589	1.1095	2.6623	0.3841	2.4031	0.9236	0.3114	0.8201	0.9989	2.1709	1.0569	1.4032	2.2217	1.8474	3.0972	2.2489	2.2504	0.437	0.9591	0.0708	0.9192	2.0211	1.2698	-0.0356	0.7137	2.5241	3.0816	0.9738	0.9237	0.8506	1.5895	1.9714	1.1858	2.9852	0.5465	1.1738	1.9057	0.6448	-0.5485	1.1377	2.1641	0.7724	-0.2306	2.1751	1.2033	-0.2892	0.8597	1.3064	1.5287	2.9377	1.6116	3.6735	3.1808	2.1164	2.3326	0.3105	2.8045	0.0566	-0.5816	2.5848	0.2556	-0.3405	2.6156	0.8545	0.9645	1.5599	2.8636	0.1249	Non-significant
ARFIP1	ENSG00000164144	Neurology_II	ARFIP1_Neurology_II	OID31024	P53367	0.414	-0.525	FALSE	FALSE	0.469285	0.274477	0.309521	0.0483525	Not significant	FALSE	TRUE	0.93956	FALSE	1.271	1.1042	2.1995	-0.4805	2.1549	0.6004	3.8105	3.9354	1.2021	1.4764	3.0319	1.3196	1.3951	1.4812	1.7921	0.0349	1.7965	1.1519	1.7541	3.276	1.7797	3.5749	-1.087	1.9571	1.9132	1.1311	1.652	1.4649	-0.6507	0.4991	0.6619	-0.445	3.1793	1.3343	2.3767	1.709	0.7457	1.4336	1.6796	1.0442	2.9682	0.2245	-0.2888	0.5806	3.6041	1.3199	2.2797	1.9604	1.7753	0.3771	1.7868	1.1333	2.0147	2.4297	2.1032	0.4786	1.4782	1.8271	3.3694	1.0523	1.2331	1.2362	2.7695	2.1114	1.4908	-0.6568	1.6309	1.8017	2.0496	2.3054	2.5763	2.6839	1.5088	3.1387	2.5279	4.1841	1.1771	0.6518	2.5289	1.5488	2.214	0.7582	-0.1623	1.8566	3.295	2.3168	3.9171	Non-significant
DDT	ENSG00000099977	Cardiometabolic_II	DDT_Cardiometabolic_II	OID30372	P30046	0.588	-0.348	FALSE	FALSE	0.18206	0.606046	0.0820257	0.255828	Not significant	FALSE	TRUE	0.935573	FALSE	1.5913	0.6254	1.0019	-0.1435	0.9286	0.1456	0.8695	4.1743	0.3675	0.3827	0.699	0.1665	1.7864	0.2845	1.6754	0.3941	0.4275	-0.4663	1.5647	2.8941	-0.1571	4.3638	0.6837	3.5443	1.9799	-0.3067	0.0754	0.5042	-0.3757	0.5291	1.0183	-0.3405	0.9784	1.9257	1.4349	0.4269	0.7535	0.3842	1.3033	0.7907	1.6282	0.5552	-0.2678	0.3905	1.3444	0.4592	3.1439	0.9075	0.8884	0.6596	0.1467	1.1795	1.2252	3.462	0.1108	0.7902	0.5496	1.9927	1.4157	1.4357	-0.2154	1.3121	0.9671	1.5371	0.7588	0.2403	0.7363	1.0355	1.6552	0.7697	0.8311	2.9934	0.9858	1.3534	0.2706	4.0295	-0.179	0.293	2.5191	-0.4783	-0.0794	0.8317	-0.5525	1.1763	1.1226	1.7974	0.5172	Non-significant
ITIH4	ENSG00000055955	Inflammation_II	ITIH4_Inflammation_II	OID30762	Q14624	-0.784	0.151	TRUE	FALSE	0.00678253	0.582334	0.00116809	0.23041	Significant in npc_vs_ctrl only	FALSE	TRUE	0.934426	FALSE	0.0808	-0.2413	0.78	-0.0943	0.3775	1.1634	0.9637	-0.0262	-0.3165	-0.1195	3.6439	-0.1776	0.3045	-1.3126	-0.2575	0.541	0.0286	0.8261	0.5675	0.8421	0.1367	0.2421	1.3195	-0.0722	-0.1028	0.165	-0.3179	1.0233	0.6537	-0.1739	0.1532	0.2582	0.211	0.0526	0.5904	0.2401	-0.4123	0.0531	-0.4533	0.1584	0.3169	0.6911	-0.2533	0.1262	0.7128	-0.0139	0.5415	-0.1372	0.0359	-0.2108	1.3915	-0.2611	0.0051	0.2915	0.35	-0.5445	0.5542	-0.4173	0.4555	-0.0633	0.2636	0.0601	0.5557	0.6419		0.994	0.1105	0.2816	-0.3287	0.2438	0.6389	-0.2884	0.5275	0.662	0.6138	-0.1052	0.2017	-0.3669	-1.0651	-0.5979	-1.4056	-0.2434	0.1186	0.2598	0.4249	0.7385	-0.5242	Non-significant
SH2B3	ENSG00000111252	Oncology	SH2B3_Oncology	OID21222	Q9UQQ2	-0.32	0.614	FALSE	FALSE	0.530274	0.375924	0.371804	0.0852759	Not significant	FALSE	TRUE	0.934343	FALSE	-0.7679	-2.115	-0.0939	-2.4537	-2.0649	-2.4371		-0.4899	-1.041	-1.9642	-1.3167	-2.3946	-0.7196	-1.3728	-1.3228	-1.5934	-0.4992	-3.0245	-0.1361	-2.5297	-1.7865	-0.6288	-1.9337	-0.3534	-0.666	-1.0121		-3.9322	-2.1079	-2.8069	2.692	-2.9982	0.7329	-2.4731	-0.2522	-1.7319	-1.3563	-2.973	-3.6833	-2.5903	-2.1043	-4.4601	-3.4929	2.151		-1.9044	-1.8991	-0.9777	-1.1741	-2.7879	-1.0933	-1.7267	-0.19	-0.6243	-2.4867	-0.1457	-1.4262	-1.6607	1.3573	-0.6665	-1.4696	-1.3325		-0.9458		-0.0593	-1.2457	-1.2132	-1.0403	-1.3952	-2.3718	-1.1914	-0.3067	-0.547	-1.2867	2.1332	-1.983	-1.5173	-2.0664	-1.6918	-1.4714	-0.9182	-1.9868		-0.7038	-1.5947		Non-significant
ICA1	ENSG00000003147	Inflammation	ICA1_Inflammation	OID20484	Q05084	-0.931	-0.004	FALSE	FALSE	0.188469	0.998675	0.0863623	0.989199	Not significant	FALSE	FALSE	0.934323	FALSE	1.6647		3.1407	0.551	1.0689	2.0202	4.2932	3.6106	1.7255	1.3948	3.7411	0.2389	1.4104	-0.5669	1.9128	0.1252	0.6566	0.7695	1.0087	1.7917	0.6851	3.3541	0.1978	2.7004	1.5817	1.0804	1.3287	0.3071	-0.3282	0.659	0.6928	-1.5945	1.9864	0.5712	2.8825	0.2254	0.2012	-0.2858	0.0872	0.6006	1.4391	0.4627	-0.691	0.5037	4.2886	0.1991	1.9687	2.1633		-0.2698	2.6443	0.3526	1.4903	2.1758		0.1432	0.4003	1.5992		0.6491	0.4141	0.9174	1.6726	2.8598	0.45	-0.1629	0.3268	2.3124	1.2562	3.2181	1.2995	2.8845	3.1957	3.6442	1.6494	3.8307	0.9393	0.2769	1.4793	0.6747	0.9314	0.1776		1.2608	3.5043	0.703	3.6459	Non-significant
SNX2	ENSG00000205302	Oncology_II	SNX2_Oncology_II	OID31374	O60749	0.767	-0.167	FALSE	FALSE	0.208474	0.871949	0.0997556	0.694492	Not significant	FALSE	TRUE	0.933945	FALSE	1.1515	0.9036	0.8164	3.3537	4.721	1.226	1.3015	4.7034	0.6735	0.0474	1.2434	-0.6369	1.4542	-0.3751	1.1854	0.1495	-0.1645	2.1912	-0.0356	3.201	0.9077	6.2616	-0.556	3.2206	0.8886	-0.4257	-0.4002	0.2859	-0.5453	-0.4713	2.8348	-0.8768	2.3699	3.3523	0.7252	1.0745	-0.3493	-0.1884	0.6515	0.5586	0.5894	2.1633	4.1811	0.3505	1.9092	1.4529	2.7936	0.2533	0.7229	-0.3175	0.6164	0.0847	1.3995	2.6708	-0.2713	4.842	0.9715	1.9246	2.2733	0.7553	-0.4881	0.4039	0.3219	0.4964	-0.0777	0.0586	0.4672	2.8131	1.0639	0.3076	1.5646	2.8848	-0.1761	1.9085	0.2311	3.5399	0.1949	-0.1011	2.3397	0.1197	-0.6483	1.1476	-0.9732	1.9031	1.7635	2.3279	2.0976	Non-significant
AZU1	ENSG00000172232	Cardiometabolic	AZU1_Cardiometabolic	OID20309	P20160	-0.683	0.25	FALSE	FALSE	0.370926	0.813576	0.22382	0.567348	Not significant	FALSE	TRUE	0.932216	FALSE	5.8146	1.4537	4.4994	-0.3292	3.4769	3.927	5.5189	3.0294	4.7096	3.2285	5.0411	2.9742	2.8129	0.4716	3.6546	1.3434	3.2855	3.6362	1.0175	0.768	4.828	2.7971	0.6084	3.0909	2.4291	4.93	2.9871	2.7969	-0.2348	1.4027	0.8182	0.6624	-0.4699	0.5364	3.9529	-0.1259	1.7227	2.7417	3.3292	3.4896	4.1581	0.8943	-0.12	0.1926	5.2667	2.9319	2.9515	4.5505	2.577	0.0259	4.374	2.5987	0.4207	3.9902	3.5001	0.9796	2.6515	2.3065	5.2812	2.5623	4.2055	2.2423	4.6279	4.8596	2.5363	-0.7902	2.2747	3.6457	1.8365	3.6498	3.0592	2.3882	1.1704	4.83	5.3586	3.1455	5.1357	1.096	0.4848	4.477	4.8954	1.4532	0.8162	3.8669	4.3722	1.8796	5.2883	Non-significant
PER3	ENSG00000049246	Inflammation_II	PER3_Inflammation_II	OID30511	P56645	-0.541	-0.391	FALSE	FALSE	0.674961	0.80269	0.530975	0.544097	Not significant	FALSE	FALSE	0.931795	FALSE	6.6422	3.5105	6.3182	5.1938	8.5622	0.1039	10.1073	5.8266	5.2663	0.2298	5.7647	4.2085	6.1603	5.3233	7.535	4.0258	7.516	3.4819	5.1443	6.0417	6.3863	7.0917	6.9632	7.0036	4.1784	6.1205	-0.1029	5.4288	0.0122	4.5427	5.9032	0.1232	6.0766	4.786	1.9277	3.8844	3.4009	-0.0627	0.0674	0.0887	5.074	5.4542	7.3606	5.4319	5.8844	4.3293	7.1673	0.2361	0.4842	6.3223	6.9492	3.023	5.7569	5.772		6.8397	8.6344	2.7161	7.0044	5.7082	3.5209	4.3302	0.2495	6.5289	5.3588	3.3993	4.4702	0.323	7.0397	6.9134	0.3323	5.5399	6.1591	6.4784	4.1561	8.9312	7.8654	5.1541	4.9891	5.4552	6.6207	0.0161	5.7722	5.2214	6.6728	0.3996	7.0337	Non-significant
TGFB1	ENSG00000105329	Inflammation	TGFB1_Inflammation	OID20621	P01137	-0.523	-0.408	TRUE	TRUE	0.00150239	0.070149	0.000189571	0.00330782	Significant in both	TRUE	FALSE	0.930938	FALSE	0.9642	0.6224	1.9211	0.2037	1.4566	0.261	1.2959	1.2	0.2582	1.524	1.9196	0.4735	0.4019	0.1174	0.8835	1.6455	1.4377	0.8267	1.8138	1.973	0.7435	1.0352	1.8956	1.0162	0.4859	1.4074	0.939	1.9283	2.005	0.8871	0.5195	1.5989	0.3307	1.0744	2.0313	0.7505	0.4298	0.7355	0.8441	0.3742	1.0644	0.2083	0.3829	0.1295		1.6323	-0.0799	0.8897	1.6077	1.051	1.4987	0.9354	0.8357	1.7933	0.7371	1.3245	1.357	1.2176	1.5782	0.2276	0.8298	1.2922	1.1848	1.4547	1.0194	-0.3172	1.3189	1.5641	1.4784	1.5576	1.5864	1.2446	1.8171	1.5791	1.0428	1.2823	1.3658	0.5828	1.3226	1.0268	0.3658	1.2587	1.5656	0.4941	1.7562	0.8343		Non-significant
HBZ	ENSG00000130656	Cardiometabolic_II	HBZ_Cardiometabolic_II	OID30307	P02008	0.617	0.314	FALSE	FALSE	0.493517	0.828718	0.332921	0.599887	Not significant	FALSE	FALSE	0.930609	FALSE	-0.0215	0.3325	-0.5217	0.4928	-1.436	1.1241	-1.9658	6.1309	-1.5167	-1.9118	0.5106	0.0702	1.2977	-0.8541	4.0476	1.0656	-1.8001	1.2246	0.2151	4.8167	-2.0992	4.7673	-1.4371	2.2453	1.5593	-2.395	0.4324	1.2561	1.4513	4.3057	-0.6958	-0.2277	-0.1413	-0.032	1.9871	-0.2067	2.3825	-0.3365	1.3691	1.0919	2.1072	0.4367	0.4075	-0.6547	-1.0106	-1.9	5.6468	1.1552	-0.9872	-1.3376	1.0232	-0.0265	1.5076	2.0442	-0.6742	-0.0806	-1.9216	1.2005	-1.094	-0.3037	0.0115	-0.3764	-1.5213	1.4491	0.4773	1.0635	1.8328	1.0721	1.0892	-1.1593	0.0946	5.7384	3.0873	-0.704	-1.9551	6.055	-1.5617	-0.9986	2.4941	-1.6659	-1.4463	-1.2552	-0.9799	0.628	-2.1371		0.497	Non-significant
HDDC2	ENSG00000111906	Oncology_II	HDDC2_Oncology_II	OID31447	Q7Z4H3	0.539	-0.391	FALSE	FALSE	0.108444	0.380445	0.0411043	0.0880303	Not significant	FALSE	TRUE	0.930531	FALSE	1.1764	0.0371	0.5836	0.1712	0.4459	0.7808	0.8652	3.3143	0.2999	0.4506	0.6435	0.1986	0.5844	0.5445	0.9105	0.0503	0.3352	0.2472	0.4733	2.3757	0.3258	3.2409	0.1661	2.3298	1.1307	0.0813	0.1523	0.0179	-0.0284	3.073	0.0538	-0.0367	0.2831	1.2364	0.145	0.7085	0.3611	0.7195	0.6504	0.6576	0.9721	0.367	-0.2942	0.1169	0.8152	-0.1452	2.0242	0.4106	0.5568	0.2778	0.3774	0.502	0.6169	2.1758	0.2473	0.4748	0.2471	0.8967	0.9222	0.5102	-0.1361	0.3474	0.3763	0.976	-0.0719	0.3694	0.3123	0.43	1.1859	0.5287	1.1597	2.1695	0.1799	0.8595	0.2115	2.3125	0.0209	-0.1853	1.1973	0.1534	0.5537	0.3024	-0.1018	0.7022	0.6019	1.0541	2.887	Non-significant
PIK3IP1	ENSG00000100100	Neurology	PIK3IP1_Neurology	OID21094	Q96FE7	0.672	-0.258	TRUE	FALSE	2.6757e-07	0.104713	5.89197e-09	0.00739325	Significant in npc_vs_ctrl only	FALSE	TRUE	0.929355	FALSE	1.1727	0.9221	0.5022	0.6235	1.2915	0.7086	0.1772	0.8777	1.0578	0.9502	0.8726	1.1458	0.693	0.8258	1.3336	0.4787	1.0115	0.5591	1.1424	1.4284	1.2633	1.3819	0.316	1.343	1.1137	0.9974	1.0455	0.2723	0.3332	0.7365	0.5492	0.4109	1.5237	1.3173	0.6891	1.2624	0.6451	0.608	0.7525	0.4999	0.7939	0.7568	0.3203	0.6554	0.3151	1.3162	0.6527	0.7746	0.1806	0.9082	0.452	0.9497	1.5604	1.4739	0.4401	1.0171	1.096	0.1792	0.1501	1.5293	0.4484	0.2652	0.9586	0.1878	0.5989	0.5571	0.5582	0.6004	1.2568	0.3787	1.8094	1.5519	0.6332	0.4479	0.5165	1.3347	0.4061	0.3644	1.4305	0.5678	0.8757	0.6741	0.5514	0.5077	0.6397	1.1574	0.8054	Non-significant
DNAJB2	ENSG00000135924	Inflammation_II	DNAJB2_Inflammation_II	OID30661	P25686	-0.786	-0.143	FALSE	FALSE	0.319142	0.893942	0.180428	0.732377	Not significant	FALSE	FALSE	0.929345	FALSE	3.3677	1.8156	4.4663	1.0125	1.4022	2.6861	3.7718	6.3358	2.0076	0.9811	4.6482	0.1234	3.4308	0.825	2.8303	1.7873	0.4458	1.1504	2.465	4.7049	0.8494	6.4723	1.2406	5.2262	3.6314	0.9276	1.2848	1.8048	0.347	3.5247	2.4699	0.6075	1.8122	3.3261	4.6314	1.481	2.0543	1.8535	2.833	1.8963	3.025	2.1025	0.4555	0.976	4.2789	-0.0661	5.1341	2.4227	4.2191	1.1383	3.7068	2.6291	2.4767	5.3354	0.3208	1.578	0.782		4.4142	2.0413	0.4738	2.8869	1.3887	4.7612	1.1614	1.4587	1.7713	4.0818	2.7189	4.1834	2.5582	4.7398	4.2372	4.4047	1.5136	6.3278	1.1623	0.7762	4.1957	0.2047	0.5284	2.0596	0.264	1.9092	4.5069	3.2366	1.2956	Non-significant
PMS1	ENSG00000064933	Neurology_II	PMS1_Neurology_II	OID30943	P54277	-0.266	-0.661	FALSE	FALSE	0.718118	0.255473	0.586342	0.0411651	Not significant	FALSE	FALSE	0.927548	FALSE	-0.5058	0.9377		-0.7215	-0.7007	0.8386	0.7188	-0.5837	-0.6724	-0.6246	1.3024	-1.2056	-0.7358	0.5787	-0.4137	1.6548	0.4688	-3.17	1.0829	1.9055	0.4322	-0.2317	0.6534	-0.8043	-2.2551	-1.5307	0.7109	-1.3957	0.078	1.2609	-0.1724	-0.8826	1.7196	0.444	0.5977	-0.3554	-0.1713	-0.4435	0.0964	-0.1071	0.7724	1.0856	-0.0926	-0.2216	0.599	0.6093	1.2057	-0.1452	1.5767	-0.2845	1.5584	-0.4638	0.4429	0.6123	-1.1626	-3.0118	0.3224	-0.3529	1.6728	1.3927	-4.7443	-2.1686	0.4708		-3.0055	0.4312	-0.2144	0.6384	0.5665		0.7216	1.086	-6.1853	0.7909	-0.4383	1.2066	-0.4733	0.8715	-0.4832	-1.0097	-0.1476	0.1832	0.2054	-0.5564	0.3787	0.2183		Non-significant
SORD	ENSG00000140263	Oncology	SORD_Oncology	OID21453	Q00796	0.714	-0.213	FALSE	FALSE	0.133025	0.800698	0.054022	0.536224	Not significant	FALSE	TRUE	0.92734	FALSE	-1.8024	-2.5522	-2.462	-3.5488	-2.6028	-1.9488	-2.1879	0.3011	-2.1311	-2.177	-3.0735	-3.7556	-3.206	-2.005	-2.6471	-3.5089	-2.9954	-3.2427	-1.9442	0.7649	-2.5177	0.4876	-2.3204	-1.3064	-1.5761	-3.2271	-1.6507	-2.8472	-3.2876	-1.5443	-3.3578	-3.8658	0.263	-1.9947	-2.4088	-3.0816	-2.1339	-1.9524	-3.1777	-2.0487	-1.9972	-1.994	-2.116	-3.3227	-3.1448	-3.5168	-0.5301	-1.2302	-2.695	-2.9314	-2.9966	-1.8586	-3.2625	0.5453	-3.808	-3.4204	-2.3699	-2.2332	-2.2168	-3.0863	-4.2817	-1.0678	-2.3527	-2.0428	-1.9981	-1.0112	-3.3342	-2.5365	-2.6526	-2.5502	-3.1345	-1.1026	-2.6396	-0.8247	-3.5686	0.0523	-2.8872	-0.6896	-1.5429	-3.3531	-2.1536	-3.0234	-4.3536	-2.4801	-2.7094	-1.937		Non-significant
MMUT	ENSG00000146085	Cardiometabolic_II	MMUT_Cardiometabolic_II	OID30159	P22033	0.809	-0.117	FALSE	FALSE	0.24422	0.906123	0.124202	0.762915	Not significant	FALSE	TRUE	0.926425	FALSE	0.197	0.4976	0.0768	-0.4324	4.35	-0.8675	-0.1505	-1.6925	-1.8658	-0.2294	0.9681	-1.3672	1.4549	0.2823	0.7826	-0.8004	-0.3346	-0.2494	2.5868	2.5711	-0.1692	0.5148	1.1674	0.735	-1.5259	-1.8256	1.8236	-1.918	-0.0793	-0.0516	-0.6906	-3.6056	-1.4367	2.1337	-0.4385	0.0671	-0.0016	-0.5714	-2.095	0.9921	-3.3483	3.1843	-0.9971	0.749	-0.3384	0.0476	1.3487	2.3726	-0.4066	-0.3821	1.3925	-0.1959	1.827	-0.2536	-0.2995	-0.5721	2.8091	1.4508	-0.5422	1.1216	-1.463	0.4657	-0.3975	0.0083	1.2016	3.4329	-1.6933	-1.0623	1.1099	0.3755	0.0718	2.7946	-0.5359	0.7104	-0.6649	2.3072	-1.3472	0.0873	0.1755	1.9618	0.1193	-0.323	-0.2279	1.5744	-0.2722	-0.4161	3.1003	Non-significant
MYBPC1	ENSG00000196091	Cardiometabolic_II	MYBPC1_Cardiometabolic_II	OID30296	Q00872	-0.64	-0.286	FALSE	FALSE	0.246971	0.699633	0.12655	0.369991	Not significant	FALSE	FALSE	0.926057	FALSE	-3.5475	-3.6421	-0.6428	-3.421	-0.7415	-3.9514	-1.9301	-3.7565	-2.61	-4.8194	-3.0809	-2.5505	-2.0114	-0.0188	-0.9345	-1.5968	-0.8662	-2.7763	-4.3132	-2.2573	-4.5276	-3.3783	0.2243	-4.7393	-2.1053	-1.4165	0.9406	0.9013	-3.5502	-3.4823	-2.4863	-2.346	-4.4641	-4.2529	-1.1009	-3.9178	-0.707	-1.8721	-3.1897	-3.1099	-3.906	-4.1879	-3.0067	-3.9869	-3.8268	-0.7619	-3.6212	-3.3074	-2.171	-2.3559	-3.1635	-2.746	-3.6542	-1.839	-3.7735	-3.3783	1.2027	0.3836	-3.3907	-3.9277	-1.7327	-1.3438	-3.5219	-2.9441	-1.037	-2.6834	-1.848	-1.0006	-3.7377	-1.922	-2.6413	-2.7556	-0.7547	-3.7544	-2.292	-2.5703	0.2436	-0.8918	-3.0864	0.0128	1.5485	-4.2698	-1.7576	-2.6775	-3.0001		1.4583	Non-significant
GGA1	ENSG00000100083	Neurology	GGA1_Neurology	OID20838	Q9UJY5	-0.893	0.032	TRUE	FALSE	0.0353034	0.959106	0.00929166	0.890144	Significant in npc_vs_ctrl only	FALSE	TRUE	0.925492	FALSE	0.5057	-0.0301	2.126	-0.5344	2.0525	-0.4753	1.6646	-0.5141	0.0039	-0.8293	2.2868	-1.1494	-0.0499	-0.0507	0.2017	-0.7051	-0.6613	-0.4319	0.3696	-0.9293	-0.5135	2.8802	-0.1642	0.4283	0.4063	0.0746	0.1568	-1.4322	-0.3881	1.3583	-0.969	0.1557	0.1375	0.7715	1.8861	-0.756	-0.3344	-0.4581	-0.245	0.1671	0.7984	-0.3866	0.0545	-0.9913	1.8369	0.522	0.3559	1.0355	1.8604	0.2345	1.5254	0.0304	-0.0137	0.5346	-1.2417	1.8455	0.6923	-0.0137	1.8259	-1.2026	0.8391	-0.3989	0.1215	1.8018	-0.2397	-0.7252	-2.1013	0.971	-0.3285	1.2453	-1.0182	0.5383	1.9817	1.4936	0.0325	0.1376	0.1257	0.0842	-0.108	-0.5074	-0.1612							Non-significant
PRDX3	ENSG00000165672	Inflammation	PRDX3_Inflammation	OID20483	P30048	0.773	-0.152	TRUE	FALSE	0.058514	0.805099	0.0181821	0.551272	Significant in npc_vs_ctrl only	FALSE	TRUE	0.925063	FALSE	1.701		1.2263	-0.3495	0.7333	1.1364	0.4092	0.3005	1.001	0.8763	1.0271	-0.7291	-0.4128	1.2123	0.8514	-0.1454	0.7371	0.5313	1.3532	2.5713	0.8791	1.4053	0.6132	1.0156	0.0185	0.3746	2.9353	-1.5397	-0.4596	0.3099	0.0273	-0.3842	0.7537	0.7143	0.2087	0.587	-0.0407	0.539	-0.5287	3.0311	0.8838	0.3875	-0.2496	0.8039	0.7789	1.2089	-0.1307	1.4531		-0.1743	-0.1759	0.3773	1.502	1.093		1.2362	0.8705	-0.388		2.2288	-0.0886	0.0566	1.3182	0.836	0.6109	1.556	1.1765	0.6679	1.9075	0.374	1.7815	1.7272	0.0302	0.1139	0.4098	1.0527	-0.5804	0.6499	1.4875	-0.0245	0.9969	-0.5572		0.2737	0.4271	1.216	3.5417	Non-significant
GUK1	ENSG00000143774	Cardiometabolic_II	GUK1_Cardiometabolic_II	OID30148	Q16774	-0.807	-0.117	TRUE	FALSE	0.0135591	0.726767	0.0027156	0.415822	Significant in npc_vs_ctrl only	FALSE	FALSE	0.923772	FALSE	-0.1631	0.7924	1.7058	-0.8938	0.863	-0.2698	1.3954	0.5827	-0.0479	0.0784	2.2748	0.1716	0.0324	0.5285	0.3301	-0.3169	0.067	-0.2173	-1.08	-0.098	0.675	0.428	-0.2237	0.4276	0.1743	0.5835	-0.1687	-0.3888	-0.3	0.4055	0.0596	0.4889	-0.5059	-0.3062	1.7958	0.0437	-0.8216	-0.164	-0.9698	-0.3389	1.2465	0.233	-0.4467	0.1531	1.8503	0.03	0.3459	0.3115	1.9564	0.0511	1.3429	-0.0146	0.6168	0.1894	0.7062	0.5829	0.1564	-0.5021	1.1415	-0.5922	-0.1495	-0.295	0.6197	2.1732	0.0887	0.2003	-0.8573	1.0599	-0.5819	1.6102	-0.6489	0.5643	1.8114	1.646	-0.5587	1.3721	0.8887	-0.2299	-0.429	-0.0181	-0.2992	-0.2097	-0.0907	0.329	1.8252	0.5386	1.6827	Non-significant
ENO2	ENSG00000111674	Neurology	ENO2_Neurology	OID21046	P09104	0.435	-0.489	FALSE	FALSE	0.200284	0.168126	0.0940168	0.0181583	Not significant	FALSE	TRUE	0.923762	FALSE	1.517	0.9904	1.4692	1.3511	0.2853	1.8489	0.3251	3.8776	0.4832	1.404	1.6361	1.2977	0.7713	0.4562	0.682	1.6931	0.4555	0.484	1.6853	2.5731	0.9286	3.6074	0.9456	2.3482	1.2299	0.7057	0.5319	0.853	0.6556	1.3135	2.2713	0.4665	2.5342	2.0581	1.7386	1.1124	0.2777	1.0029	1.1145	1.4353	2.2132	1.2885	0.3207	1.1465	1.3713	0.8462	2.2746	1.0495	1.1861	1.3492	0.7965	1.5487	2.4599	2.7036	0.6442	2.6819	0.9043	0.3383	1.827	0.2302	-0.438	0.7265	1.0723	1.2583	0.0375	0.8774	1.4638	1.4012	1.4704	1.2239	1.5496	2.1048	1.7286	1.8719	0.7827	3.7621	0.4373	1.0674	3.2575	0.2309	0.2752	1.2294	-0.1499	0.9475	1.0957	1.7449	0.2178	Non-significant
RBM25	ENSG00000119707	Oncology_II	RBM25_Oncology_II	OID31236	P49756	0.03	-0.893	FALSE	FALSE	0.980706	0.510559	0.96391	0.164357	Not significant	FALSE	TRUE	0.923719	FALSE	-1.6178	-5.9138	0.7069	-0.3667	4.1395	1.0756	2.2519	-0.7304	-0.2929	0.3531	0.811	-0.9117	-0.8475	-2.6159	-0.2006	0.931	-0.6806	0.4129	-1.4411	-0.314	0.1593	1.1799	-0.242	0.6028	-6.6615	-1.4875	0.9708	0.3137	-7.8644	-0.9953	-0.3169	0.827	-0.9479	-1.5507	-2.7133	-1.353	1.177	-0.5192	-0.3998	0.1678	-1.5599	-1.4699	-1.5992	-2.7955	0.4343	-0.8594	0.4089	-2.3737	0.1507	0.1542	1.9192	0.1603	-2.2867	-0.7086	-0.9208	0.7335	1.8822	3.8131	-2.7984	0.2625	0.9454	-0.5602	-0.3845	0.7579	0.0498	-6.8012	-0.0138	0.7433	-2.011	-0.2137	-1.3845	-0.2449	0.3868	0.0098	-1.6231	0.428	0.2602	0.4438	-1.6526	-0.3052	-7.9559	-7.76	-1.2909	2.0056	-1.6423	-0.6894	7.2782	Non-significant
CTSH	ENSG00000103811	Cardiometabolic	CTSH_Cardiometabolic	OID20113	P09668	-0.727	-0.197	TRUE	FALSE	0.0542643	0.715843	0.0163684	0.402698	Significant in npc_vs_ctrl only	FALSE	FALSE	0.923475	FALSE	-1.3826	-0.4217	-0.1772	-0.5533		-2.7545		-0.3596	0.8295	-0.5011	0.5756	-0.8127	-0.1234	-0.8807	-1.4854	-0.7587	-0.3257		-2.0212	-2.352	-0.9895	-0.5812		-1.0409	-0.5431	-0.8592	-1.3132	0.057		-1.4799	-1.5096	-2.0243		-0.9789	-0.9813	-2.3841	-1.3519	-1.1547	-1.3263	-1.9965	-0.9569	-2.4437	-0.6187	-1.4924	1.0158	0.3397	-1.7098	-1.192	-0.0923	-0.6235	-0.5132	-0.7871	-1.591	-0.3493	-1.1183	0.1401	1.0177	-2.3842	1.4934	-1.4599	-0.8021	0.1909	-1.4063	0.9167	-0.7576	-3.0955	-0.6869	-0.1667	0.0475	-0.4598	-0.1299	-0.5965			0.4164	-1.8908	-0.3554	-1.35	-0.0176	-1.8777	-0.3118	-1.9848	-0.6993	-1.3898	0.0712	-0.7016		Non-significant
PDCD1LG2	ENSG00000197646	Oncology	PDCD1LG2_Oncology	OID21273	Q9BQ51	0.774	-0.149	TRUE	FALSE	6.11273e-06	0.608032	2.71345e-07	0.259541	Significant in npc_vs_ctrl only	FALSE	TRUE	0.923346	FALSE		1.0354	0.9039	0.8274	0.8352	0.9161	0.0091	0.9936		0.2894	0.8206	1.7401	0.7529	1.3196	1.8026	0.4795	1.3583	1.2978	1.299	1.0222	1.0172	1.5788	0.4938	1.5977	0.5346	0.7159	1.6293	0.5549	0.1531	2.597	-0.295	0.0963	1.3657	1.2381	0.2417	0.9217	1.0326	1.1685	1.0231	0.7462	0.9804	1.4732	1.94	0.9517	-0.4547		1.1002	1.0505	0.1094	1.5466	0.5138	0.9054	1.6054	1.4265	0.6122		0.8535	0.7063	-0.1058	1.2047	0.7188	-0.2087	0.6545	-0.0585	0.6084	0.8535	1.2869	-0.0191	0.9891	0.1771	1.5141	1.5459	0.1231	0.6843	0.9841	1.3194	0.8124	0.5828	1.3822	0.7795	1.5162	1.2976	0.6548	1.2879	0.6544	0.8021		Non-significant
EPHA4	ENSG00000116106	Inflammation_II	EPHA4_Inflammation_II	OID30622	P54764	0.656	-0.267	TRUE	FALSE	0.000915542	0.169248	0.000104002	0.0183978	Significant in npc_vs_ctrl only	FALSE	TRUE	0.922504	FALSE	1.6126	1.5395	0.8436	1.677	0.6325	1.6511	0.4628	1.4821	1.0066	2.1608	1.0534	1.6789	0.8772	1.3164	1.1467	0.563	1.1714	1.5197	2.1907	2.1414	1.4657	1.8695	0.6312	1.3467	1.2245	0.5673	0.3498	0.4439	1.5549	1.3235	0.7562	1.1762	1.6829	2.1326	1.3929	2.1898	0.5953	1.1619	0.8868	0.9842	1.4513	2.2178	1.0203	1.4279	1.5902	2.6081	1.3031	1.3725	0.6084	1.4756	1.6704	1.1192	2.0816	0.6885	0.8059	1.7808	1.1422		0.8662	1.7348	0.2998	0.6407	1.856	0.6625	-0.0339	1.2339	0.5486	1.3345	2.2122	1.0262	3.0532	2.597	1.3116	1.3353	0.4907	1.9489	0.4959	0.7714	1.7129	-0.2591	1.2912	2.1268	0.6692	1.4196	0.933	2.0136	0.0627	Non-significant
LILRB1	ENSG00000104972	Cardiometabolic	LILRB1_Cardiometabolic	OID20323	Q8NHL6	0.8	-0.123	TRUE	FALSE	3.15057e-07	0.5209	7.7085e-09	0.170781	Significant in npc_vs_ctrl only	FALSE	TRUE	0.922409	FALSE	0.9616	0.8872	0.126	1.1142	1.0597	1.1959	-0.0619	1.3648	0.9308	0.6414	0.125	0.5493	0.407	0.2082	1.3184	-0.189	0.6544	0.8874	1.1373	1.2482	0.9906	1.0468	0.5087	0.8277	0.8787	0.28	0.8033	-0.0725	-0.1154	0.4505	0.9333	-0.4987	1.0495	1.0887	0.315	0.9997	0.4403	0.8125	0.5775	-0.2405	1.1137	1.0069	0.2914	0.4802	0.5384	1.3598	0.9016	1.0687	-0.5399	1.0391	0.1272	0.7042	0.7793	0.8925	1.0103	1.0679	0.6483	-0.0965	0.1081	1.2043	0.4392	0.3674	1.0217	0.3422	0.3913	0.7552	0.6377	0.3811	1.0105	0.2661	1.3873	1.0775	0.5838	0.3784	0.5983	0.7555	0.2216	0.5023	1.6045	0.4409	0.3138	1.0253	0.0803	1.2508	0.2212	1.0983	0.3215	Non-significant
IL2	ENSG00000109471	Inflammation	IL2_Inflammation	OID20419	P60568	-0.341	-0.58	FALSE	FALSE	0.797859	0.642041	0.692572	0.296431	Not significant	FALSE	FALSE	0.920997	FALSE	1.3807		-0.335	-0.036	-1.2435	1.0526	4.7906	-0.183	-5.6688	-1.7343	2.4394	1.0033	-0.072	0.9518	1.7461	1.4444	0.5256	-0.7681	-0.6256	0.6629	0.426	2.6933	0.4664	-4.8834	-0.5387	0.5046	1.1559	0.8177	0.6764	0.4585	0.4883	0.4473	0.957	0.1711	-0.0137	0.5605	-2.0387	1.4139	9.1659	1.1481	-0.0244	1.3222	1.0069	-0.0729	0.9648	0.4928	-0.6348	-0.3846		1.0636	0.0509	-0.7756	-0.4186	0.415		0.3807	3.6347	2.6428		-0.2343	-1.345	0.2456	-1.0137	0.1986	-0.1392	-2.0518	0.1749	0.6356	0.5059	2.1599	0.5794	0.4877	-0.4559	0.5054	0.7212	-0.1084	-0.0957	-0.7876	0.0984	-0.9402	0.4402	-0.7474		-0.5677	0.3231	-0.0008	8.2046	Non-significant
MFAP3L	ENSG00000198948	Neurology_II	MFAP3L_Neurology_II	OID30933	O75121	0.095	-0.826	FALSE	FALSE	0.892587	0.131777	0.823818	0.0113023	Not significant	FALSE	TRUE	0.920766	FALSE	-0.0248	-0.9322		-1.0293	0.9298	-0.6335	-0.2246	0.2592	-0.1209	0.7082	2.0534	0.0719	-1.4934	-0.7084	-0.3002	0.6869	2.5214	0.5751	0.7494	0.3245	-0.7154	0.6194	0.6817	1.0472	0.3877	0.498	0.0338	0.9107	0.3663	-0.4482	0.181	-0.3747	-0.4282	-0.85	0.4799	0.6255	-0.3546	0.4086	-0.3981	2.7108	1.9521	-0.2338	-0.2058	-0.8309	0.4894	0.4469	0.7998	-0.3083	0.9624	-0.2148	0.36	-0.8447	5.2501	-1.1837	0.6461	-0.4366	0.2162	0.7943	0.527	-1.132	-0.5734	0.0261	1.1441		0.7156	-0.5793	-0.6971	0.4355	0.2514		3.3072	1.0331	0.4266	1.5964	-0.6848	1.911	-0.9476	2.208	-0.0292	-0.3775	-0.0268	0.4861	1.0347	-0.511	-0.4461	2.2421		Non-significant
NFX1	ENSG00000086102	Cardiometabolic_II	NFX1_Cardiometabolic_II	OID30158	Q12986	-0.537	-0.383	FALSE	FALSE	0.355562	0.533214	0.210777	0.18451	Not significant	FALSE	FALSE	0.920338	FALSE	1.6993	0.5616	2.9358	1.9971	1.68	0.9755	2.9913	3.7126	1.3283	-0.0432	3.3011	-0.126	1.3155	-0.3114	-0.2086	-0.2228	1.8657	0.0959	0.6818	1.9324	0.2929	3.7892	-0.2765	2.7982	2.0344	0.363	0.7286	-0.1689	-0.2474	0.8792	0.5209	-0.354	0.8718	1.2906	2.4186	0.2186	0.43	-1.0824	0.6972	0.7592	2.1174	0.1591	-0.0798	0.2366	3.0526	-0.5625	2.8281	1.1213	2.8463	0.4157	1.9272	0.3576	1.5084	2.0887	2.2696	-0.4513	0.8876	2.0905	2.7728	0.6188	0.2715	0.4931	-0.3573	2.6156	0.7115	-0.5447	0.7272	1.6745	1.6861	2.5711	0.735	1.9619	2.9415	2.5259	0.6776	4.3545	0.3719	-0.0882	2.4823	-0.1284	-0.6125	0.2411	-0.0011	0.9139	3.9477	1.5004	1.5938	Non-significant
IFNGR2	ENSG00000159128	Neurology	IFNGR2_Neurology	OID20941	P38484	0.174	-0.746	FALSE	TRUE	0.663832	0.0253537	0.517886	0.000254778	Significant in npc_mig_vs_npc_no_mig only	FALSE	TRUE	0.919521	FALSE	-0.3848	-0.6175	0.0247	0.6247	0.8765	-0.8867	-0.723	0.8248	-0.5997	-0.3912	-0.355	0.6128	-1.1689	0.4675	-0.8942	-0.7294	-0.6172	-1.2051	1.3309	2.1343	-0.5021	0.8574	-0.2751	-0.4455	-0.7046	-0.9099	-0.9446	0.7059	-0.198	-0.5901	-0.8695	-0.612	-0.9785	1.227	-0.6967	0.8229	-0.6735	-0.7017	0.4082	0.6674	-0.6995	0.4605	-0.9688	-0.5493	-0.3606	0.1646		-0.349	-0.457	-0.0151	1.2908	-0.624	1.1753	0.6507	-1.0116	0.517	-0.4649	-0.9175	1.874	1.0176	-1.1664	-0.9424	-0.7303	0.6844	-1.2595	-0.9516	-0.2703	0.5778	-0.3349	-0.4926	0.4628	1.012	-0.6142	-0.207	-1.0119	0.8933	-0.9626	-0.8765	0.3422	-0.8978	0.3387	-0.263	0.9771	-0.7331	-0.5105	-0.4685		Non-significant
SLC1A4	ENSG00000115902	Neurology_II	SLC1A4_Neurology_II	OID30926	P43007	0.557	0.362	FALSE	FALSE	0.746864	0.855374	0.625215	0.66373	Not significant	FALSE	FALSE	0.918847	FALSE	-5.5834	-5.7699		-0.7478	-5.3556	2.3728	-0.2675	-0.572	1.5508	-1.1697	-5.311	-5.7544	-2.8511	1.422	-0.5679	0.5862	-5.9045	0.7146	0.4023	3.0214	-5.7052	-0.4774	-6.0542	1.8492	-5.7704	-0.6073	-5.8324	0.6924	-6.0072	1.8904	-3.5581	-5.9449	0.8024	1.6428	1.1659	0.652	-5.8565	-6.0141	-0.8869	2.6319	0.6575	2.2945	0.8492	1.2267	-5.3426	-5.8947	1.2717	-0.6459	1.1227	-5.9292	-5.3057	0.7786	-0.2537	-5.4422	-0.7849	0.4177	-0.259	1.1158	0.6623	1.2996	-4.9601	-0.507	2.1686		2.9608	1.1424	-5.8795	0.6685	0.4697		1.6665	2.3018	1.9623	-0.6655	1.2735	-5.2774	0.7627	-5.8484	0.5056	1.4032	0.1386	0.7089	-6.0173	0.5954	-0.1741	1.6594		Non-significant
HJV	ENSG00000168509	Neurology_II	HJV_Neurology_II	OID31006	Q6ZVN8	0.511	-0.407	FALSE	FALSE	0.147607	0.413292	0.0620663	0.108326	Not significant	FALSE	TRUE	0.91806	FALSE	-0.1938	0.256	0.2166	-1.2375	2.4186	-0.5519	0.634	0.0796	0.346	0.4056	-0.9002	0.6164	-0.8348	0.6133	0.1047	-0.1971	0.3287	0.3186	-1.1845	0.1755	0.3013	-0.239	0.6579	-0.4403	2.0603	-0.0242	-0.8369	0.1138	-0.3661	-1.0656	-0.34	1.2675	-0.228	0.4634	-0.6015	-0.1613	0.0808	0.1061	-0.5342	0.4773	0.5815	-2.0626	1.0989	-0.5654	-0.6421	0.7163	-0.9193	-0.3072	-0.267	0.2822	1.1751	0.1144	0.0517	0.1768	1.843	-1.0876	0.7686	0.7601	-0.3465	-1.0816	0.4772	-0.3878	3.2162	0.14	0.5411	-1.867	0.038	-0.1563	0.0454	-0.5697	-0.4906	-0.2248	-1.0591	-0.4419	-0.1014	0.2725	-0.0276	0.3573	0.7266	-0.0961	0.4561	-0.335	-0.9654	0.4784	-1.3645	0.4272	3.0973	Non-significant
NIT1	ENSG00000158793	Cardiometabolic_II	NIT1_Cardiometabolic_II	OID30252	Q86X76	0.738	-0.178	TRUE	FALSE	0.0726761	0.758273	0.0243354	0.468852	Significant in npc_vs_ctrl only	FALSE	TRUE	0.916711	FALSE	3.1201	2.6872		1.7613	2.4411	2.371	2.5823	4.1113	2.2239	2.1561	2.5998	1.4364	3.7467	2.3281	3.1025	1.5401	2.2548	1.2286	2.8354	4.0446	1.5787	4.2327	1.5707	4.2339	3.4608	1.3015	2.4493	1.9431	0.8606	2.3919	2.4366	0.6964	2.5967	3.6405	2.6708	2.2713	2.3424	1.4017	2.7626	2.3838	3.1191	2.8931	0.5293	1.727	2.9581	1.9943	3.7054	2.7191	2.2046	1.2933	2.0441	2.7408	3.5022	4.0866	1.3608	2.9242	1.6464	3.2326	3.3896	3.2656	1.5435	2.5928	2.8731	2.9936	2.3728	2.0281	2.5743	2.0589	3.703	2.1634	2.9812	4.1427	2.2611	3.0559	1.8811	4.2838	0.1169	1.4159	3.9994	0.9299	2.2419	2.1614	0.0092	2.7685	2.7037	3.2704	2.5119	Non-significant
DPP10	ENSG00000175497	Inflammation	DPP10_Inflammation	OID20527	Q8N608	0.719	-0.198	TRUE	FALSE	0.000915542	0.608032	0.00010345	0.258789	Significant in npc_vs_ctrl only	FALSE	TRUE	0.9166	FALSE	1.7118	2.6119	1.1916	1.3236			0.6864	2.0545	0.0817	2.3651	0.207	1.4429	0.5739	-0.0248	0.0419	0.2481	0.297	0.5339	0.9802	2.2155	0.9449	2.352	0.3845	1.5649	0.753	0.2524	0.9911	0.4982	1.1188	1.1706	1.3111	1.1966	2.4402	1.5871	0.9742	2.1194	0.1817	1.7412	0.484	1.7065	2.6257	1.8782	1.6943	1.5041	1.099	1.5517	0.6514	0.9036	0.0322	1.255	1.0623	0.3947	2.8681	0.4129	1.9613	1.7977	0.7524	1.0619	0.0674	2.0277	0.1443	1.1455	2.1905	0.3268	-0.3055	0.4081	0.3784	0.2641	1.2598	0.9284	2.2445	1.7084	1.1228	0.7716		2.5977	1.286	0.6972	2.0191	-0.0234	-0.6087	1.1919	0.1857	1.9622	0.4668	2.1207		Non-significant
PCDHB15	ENSG00000113248	Oncology_II	PCDHB15_Oncology_II	OID31377	Q9Y5E8	0.79	-0.126	TRUE	FALSE	0.00280816	0.795784	0.000394576	0.530152	Significant in npc_vs_ctrl only	FALSE	TRUE	0.916325	FALSE	1.8582	2.6016	2.1475	1.9953	1.5938	1.0865	1.002	1.4562	2.6732	1.4433	1.2553	2.4989	1.2519	1.3565	2.7363	1.0158	2.5791	0.9312	1.9749	3.6086	1.7657	1.5082	0.9599	1.5146	1.9442	1.7167	3.1429	1.5918	1.0339	1.2276	1.1968	0.8942	1.5338	3.2575	1.4268	2.619	2.5663	1.8585	2.6185	1.7051	2.0034	2.1519	1.594	2.8932	0.4218	1.0518	2.1324	2.297	1.061	3.1396	0.891	2.2318	2.6885	1.4309	1.7708	1.7764	2.0687	1.8303	1.2314	3.6081	1.4288	1.3373	1.4368	2.0929	2.3146	2.3902	0.774	1.5262	1.4159	1.7526	2.6756	3.2088	1.575	1.1438	2.2683	1.9651	1.1152	1.5563	1.3041	1.5731	1.3451	2.1633	1.183	2.5158	1.7573	1.7397	3.3198	Non-significant
ABHD14B	ENSG00000114779	Neurology	ABHD14B_Neurology	OID20921	Q96IU4	-0.818	-0.098	FALSE	FALSE	0.176193	0.909289	0.078388	0.769957	Not significant	FALSE	FALSE	0.916221	FALSE	0.157	-0.9392	2.2549	-1.4424	0.1893	0.5491	0.9723	2.8356	-0.0783	-1	2.2561	-1.5475	-0.0599	0.1613	0.6611	-0.3348	-0.9483	-0.6094	0.0695	1.7604	-0.0298	3.6231	-0.3098	0.2193	0.8194	-0.0526	-0.3804	-0.2428	-1.9805	3.6717	0.3104	-1.8523	1.2617	0.669	2.5087	-0.3659	0.0756	0.7024	0.6312	0.0767	-0.0025	-0.1671	0.9609	-0.9718	1.7898	-2.1822		0.473	1.5426	-0.5219	1.7741	0.1213	-0.8741	2.6749	-1.8942	-1.2045	-0.5363	0.3736	2.733	-1.3916	-1.9375	0.4256	-0.3435	2.3641	-1.508	0.3029	-0.7831	1.416	-0.2489	2.04	0.973	2.9526	2.1818	1.9277	-0.0526	2.2778	1.667	-0.3406	0.4111	-0.3785	0.1302	-1.7246	-1.483	0.2809	1.9467	0.1926		Non-significant
ATXN10	ENSG00000130638	Neurology	ATXN10_Neurology	OID20865	Q9UBB4	-0.904	-0.012	TRUE	FALSE	0.0143943	0.989314	0.00292817	0.965005	Significant in npc_vs_ctrl only	FALSE	FALSE	0.915839	FALSE	0.6637	0.1424	1.6194	1.4299	1.947	1.3729	2.4442	0.8866	0.9948	1.3317	2.324	0.424	0.0601	0.3889	-0.2395	1.2788	0.4475	0.6326	1.3853	1.2862	1.8955	0.4929	-0.2014	0.0421	0.7847	0.4328	-2.1931	-0.0269	0.9712	1.02	1.2026	0.1273	1.7845	0.9214	2.6932	0.6108	0.2412	1.4442	0.4178	0.7948	-0.2476	0.522	-0.404	-1.1355	2.3416	-0.2193	1.2523	1.1096	2.3205	1.4631	1.5684	0.6433	-0.1675	1.1484	0.1173	1.6133	0.7847	0.6592	3.0427	1.249	4.0745	-0.2266	1.389	2.0064	0.6909	-0.1693	1.0745	2.446	1.0159	2.4818	1.7722	0.216	1.9178	2.6078	-0.0397	2.5568	-1.8104	0.7293	0.979	-0.1939	0.3693							Non-significant
PRUNE2	ENSG00000106772	Oncology_II	PRUNE2_Oncology_II	OID31270	Q8WUY3	0.84	-0.075	FALSE	FALSE	0.136228	0.906123	0.0557102	0.761556	Not significant	FALSE	TRUE	0.915486	FALSE	0.926	1.9887		2.1485	2.2691		1.2875	0.6673	1.5344	1.1612	1.7973	1.1248	0.9385	1.28	2.0992	-1.2901	1.1005	0.6923	1.381	2.5748	0.9272	2.3357	3.5827	0.8157	4.5943	-1.1722	1.4588	1.4588	0.2802	0.5354	1.7136	-5.3603	0.9725	0.3117	0.2691	1.3705	-0.1461	1.0747	1.4794	1.2916	1.167	2.0868	0.5408	1.7212	1.737	1.7004	1.1142	1.9116	0.9688	1.5687	-0.0651	2.2778	1.1281	1.8868	0.8482	1.1552	2.159	2.6327	0.0637	0.4547	1.3836	1.7572	1.0139	0.5168	-0.0612	1.1975	1.4207	1.3203	1.2439	0.6437	1.1333	3.6082	-1.8475	0.0589	1.9236	1.6806	1.6218	2.1164	1.5558	0.9035	1.7954	1.4355	0.5629	0.6926	0.4703	0.3832		Non-significant
HBEGF	ENSG00000113070	Oncology	HBEGF_Oncology	OID21465	Q99075	-0.724	-0.192	TRUE	FALSE	0.0578631	0.813576	0.0178787	0.571582	Significant in npc_vs_ctrl only	FALSE	FALSE	0.915184	FALSE	1.2259	0.2	2.384	-0.6524	1.5414	2.2449	1.7067	2.378	1.0102	2.5301	2.4456	-0.4225	0.3253	-0.5506	1.2251	1.7256	1.9886	2.3578	1.4052	1.9725	2.1428	1.3849	1.7575	1.9489	2.6742	2.9875	0.5196	2.7606	1.5192	1.2823	1.308	1.6957	0.5504	0.7988	2.0241	1.1701	-0.5083	2.4454	1.3092	1.7779	2.2949	-1.0816	1.1851	-0.9553	2.7653	2.0071	-0.9289	2.0193	3.0411	-0.1303	2.3268	2.6878	-0.2796	3.2539	1.9914	1.2452	1.1863	1.682	2.5231	-1.0232	2.6985	1.1665	2.0164	2.3152	1.7781	-0.9359	3.1118	1.8093	3.2264	2.1535	2.7751	1.2347	3.2246	1.8221	2.2971	1.7786	2.7092	1.1656	2.151	2.132	1.574	1.7475	2.2347	1.7351	2.0192	0.3232		Non-significant
DNAJB8	ENSG00000179407	Cardiometabolic	DNAJB8_Cardiometabolic	OID20093	Q8NHS0	-0.902	-0.013	TRUE	FALSE	0.0121502	0.981572	0.00235699	0.949908	Significant in npc_vs_ctrl only	FALSE	FALSE	0.914878	FALSE	0.0993	0.669	2.0263	0.2933		0.737		0.424	0.4539	1.6785	2.6039	0.497	0.4556	0.0409	0.2647	0.2355	0.1478		0.1076	0.1262	0.3584	-0.0172		0.621	0.527	0.7041	0.2839	0.3588		0.3755	0.2542	0.5116		0.3274	1.9117	0.3096	-0.3715	0.5839	0.7303	0.2652	0.145	0.0165	0.2984	0.6352	2.1277	3.3949	0.1016	0.8025	2.174	0.0954	1.4826	0.5056	0.3532	0.8625	0.1971	0.2375	0.4408	1.4672	2.2443	0.4215	0.8323	0.5787	0.6347	1.9768	0.2607	3.2866	0.3729	2.8075	0.5978	1.7194	0.2259	0.3018			0.2682	0.8593	0.5646	0.3505	0.1202	0.3239	0.0118	0.3888	0.0598	0.6581	1.934	0.2015		Non-significant
TCOF1	ENSG00000070814	Cardiometabolic_II	TCOF1_Cardiometabolic_II	OID30316	Q13428	0.678	-0.237	TRUE	FALSE	0.019794	0.45117	0.00427958	0.129469	Significant in npc_vs_ctrl only	FALSE	TRUE	0.914635	FALSE	1.9669	2.5384	0.7827	1.1439	1.2579	1.8917	1.9818	1.5378	1.5439	1.4346	1.0445	1.0634	0.7745	2.4294	1.8445	2.7067	1.294	0.7995	1.8884	2.2646	1.2253	1.5184	0.2902	1.6319	1.1644	0.7306	1.005	0.5512	0.4606	0.8109	1.115	-0.144	2.0558	1.8284	1.1054	1.9017	0.6645	1.0035	0.2529	2.0217	0.9194	2.0276	1.9537	1.3574	1.7836	2.0819	1.5949	1.6906	0.454	1.3075	1.1875	1.1867	2.2921	0.9623	0.8648	1.587	1.1568	0.95	1.0128	1.8048	0.8841	0.7685	2.4099	0.902	0.6306	1.3399	1.7019	0.8133	2.4113	0.6292	2.6209	1.5965	0.5049	1.4548	1.3027	2.2446	0.7121	1.3058	3.7387	0.9035	2.6621	0.939	0.5853	1.7098	1.0399		1.4082	Non-significant
GDNF	ENSG00000168621	Neurology	GDNF_Neurology	OID20861	P39905	0.651	-0.264	TRUE	FALSE	0.01464	0.296248	0.00298326	0.0550291	Significant in npc_vs_ctrl only	FALSE	TRUE	0.914602	FALSE	-0.0547	0.5531	-0.5054	0.8514	1.5417	0.5929	-0.6732	0.3657	0.5195	-0.1354	-0.8613	0.268	0.1182	-0.4327	0.1443	-0.241	0.0822	-0.0171	0.6055	0.9575	0.2491	0.111	-0.9419	0.0785	0.904	0.2465	0.6535	1.0115	-0.3887	-0.1115	-0.6189	0.4715	0.3411	0.5349	-0.1755	1.0802	0.6105	-0.5193	0.7712	-0.0883	0.1118	0.3386	0.3313	0.5708	-0.0087	0.1529	-0.4418	0.1612	0.0376	0.4374	0.07	1.2026	0.3498	-0.0807	-0.5138	0.6646	1.2765	0.1434	0.2308	0.5726	0.2167	0.2875	-0.1689	0.2267	0.3323	0.1375	-0.1178	-0.6396	-0.2345	-0.3073	-0.1753	0.4532	-0.0435	-0.8973	-0.0003	-0.3914	-0.0861	0.3322	1.8321	0.5081	-0.3529							Non-significant
MYOC	ENSG00000034971	Neurology	MYOC_Neurology	OID21121	Q99972	-0.662	-0.251	TRUE	FALSE	0.0253176	0.558034	0.00593782	0.204606	Significant in npc_vs_ctrl only	FALSE	FALSE	0.912968	FALSE	-0.3184	-1.0634	2.0948	-1.4711	0.8074	0.3457	-0.053	-0.6502	-1.4262	-0.0597	-0.3644	-1.8488	-0.4199	0.3005	-0.1177	0.7269	-1.0627	0.5359	-0.3405	-0.4775	0.5313	0.0281	0.3	-1.5897	0.1489	0.1752	-0.7733	0.7975	-0.4453	0.0012	-1.3145	-0.4763	-1.3691	0.9776	0.1929	0.1053	0.6184	1.1022	-0.6338	-1.6667	-0.7545	-0.788	-0.9888	-0.7168	-0.439	-0.6933	-1.7665	-0.9765	0.7327	0.2944	0.3356	-1.3982	-0.3879	-0.04	-2.2273	-1.2076	1.6109	-0.626	0.2541	-0.8736	-0.6388	-0.2211	-0.5076	0.221	-0.3922	-0.0021	-1.3987	0.7903	-1.3913	0.2182	0.6674	-1.1233	0.2468	0.3001	-0.48	-0.7939	0.1355	0.1691	0.5349	-0.186	0.0063	0.3299	0.0383	-0.5097	-0.4394	-0.5619	0.17	Non-significant
TXNDC5	ENSG00000239264	Neurology	TXNDC5_Neurology	OID21012	Q8NBS9	-0.805	-0.108	TRUE	FALSE	0.000774737	0.614278	8.36748e-05	0.270532	Significant in npc_vs_ctrl only	FALSE	FALSE	0.912727	FALSE	0.9407	0.2686	2.3003	-0.2338	1.1902	0.4868	1.6412	0.0509	0.5455	0.4475	2.2346	0.2546	0.4925	0.443	0.2787	0.5786	0.4592	0.2546	0.7695	0.5307	0.453	0.3898	0.6724	0.1148	0.4698	0.3034	0.8776	0.2029	-0.0418	0.2616	0.0745	-0.0989	1.3814	0.2873	1.9589	0.4789	-0.0636	-0.0321	0.0827	-0.3237	-0.1027	0.4133	-0.2119	0.0697	2.057	0.525	0.1491	0.3954	1.8197	0.4005	1.8117	0.5093	0.6228	1.1674	-0.3311	-0.2878	0.734	-0.5816	1.5518	0.543	0.6849	0.2656	0.5084	1.6764	0.0764	0.5257	0.1065	1.3601	0.3601	1.5873	0.8116	0.6477	1.6448	1.5933	0.8133	0.7122	0.3878	0.1342	0.4682	0.258	-0.0005	-0.045	0.498	-0.3245	1.7023	0.0505	0.2866	Non-significant
DYNLT3	ENSG00000165169	Oncology_II	DYNLT3_Oncology_II	OID31415	P51808	-0.316	-0.596	FALSE	TRUE	0.359096	0.0816913	0.213639	0.00448289	Significant in npc_mig_vs_npc_no_mig only	FALSE	FALSE	0.911208	FALSE	0.6036	0.6453	1.7551	0.6521	0.323	0.0061	2.292	-0.1372	1.4816	1.2079	1.5782	1.0412	-0.7407	1.0277	-0.304	0.513	1.2957	-2.2671	0.3134	1.0778	0.3683	0.6371	0.1778	0.2958	-0.1301	0.3258	-0.3447	-0.6623	-0.0978	-0.5454	-0.0238	0.1601	1.3187	1.5556	1.4814	1.1122	0.1417	0.4095	0.1611	0.9969	1.3412	-0.1236	-1.258	0.2013	2.5208	1.0111	0.0099	0.734	0.7686	1.3961	1.8883	0.2361	1.7692	1.7473	0.608	1.3333	1.329	0.5558	2.084	1.3475	1.168	0.357	1.5571	2.0594	0.0061	-0.0699	0.3307	1.1087	1.9179	2.5018	0.8571	1.3288	2.0659	2.5859	0.5192	1.8699	-1.2444	0.3952	1.2975	0.417	1.2798	-1.0613	0.8891	0.4135	2.6028	1.054	1.058	Non-significant
PARP1	ENSG00000143799	Inflammation	PARP1_Inflammation	OID20500	P09874	-0.71	0.201	FALSE	FALSE	0.118024	0.778671	0.0459144	0.495449	Not significant	FALSE	TRUE	0.91066	FALSE	-1.0656	-1.1475	-0.1641	-1.9496			0.8272	-0.6031	0.3493	1.7156	0.6368	-1.3833	-1.3606	-0.7127	0.2831	-0.5368	-0.2673	-1.0806	-1.0889	0.1624	0.4963	-0.2995	-1.3395	0.6646	-0.8569	0.1304	0.0956	-1.6283	-1.7489	-1.347	-1.5417	-1.3671	0.2877	-1.4302	0.9548	-1.7275	-1.2584	-0.7859	-2.2183	2.5819	-0.7531	0.2531	-1.3219	-1.7028	1.2892	0.0227	0.985	-0.2724	0.0692	-1.8697	-0.3564	-1.4544	-1.3809	-0.2321	-0.5988	0.505	0.9434	-0.7621	-0.0155	-0.8564	-1.778	-1.3306	0.6458	0.1818	-1.3127	-1.9866	-0.3004	0.9847	0.9992	1.0911	1.1245	-0.6095	-0.3545	2.4468		-0.6945	-0.5329	-2.3706	-1.4543	-1.1941	0.4113	-0.7753	0.187	-0.921	0.1882	-0.4578		Non-significant
SIRT5	ENSG00000124523	Neurology	SIRT5_Neurology	OID20820	Q9NXA8	-0.505	0.403	FALSE	FALSE	0.169174	0.352803	0.0737958	0.0757275	Not significant	FALSE	TRUE	0.907564	FALSE	0.0533	-0.4337	-0.704	-1.2817	-0.8015	-1.0565	-0.2239	-1.9163	-1.2412	-1.575	0.1345	-1.9005	0.6046	-0.7802	-1.3214	-0.4563	-0.4337	-0.5912	-1.5688	-0.9425	-1.5505	0.3169	-1.6958	-1.5624	-0.297	-0.5378	-1.9786	-2.5096	-0.4392	-1.3839	-1.8929	-1.4921	-1.5081	-0.4447	-0.4056	-0.9285	-1.6247	-1.1106	-1.1902	-1.4809	-0.6076	-0.1602	-1.1632	-1.7169	-0.0594	0.349	-1.0851	-0.8478	1.4278	-1.5432	-0.8056	-1.6094	-2.1098	-2.1653	-1.8153	1.3336	-1.3777	-1.3901	-0.4406	-0.4442	-1.346	0.5699	-1.1669	-0.6855	-2.1107	-0.0915	-2.0199	0.3139	-1.0525	-1.1229	-0.348	-1.0768	-0.9363	-0.1065	0.2044	-1.0536	-1.3348	-2.3427	-1.0675	-1.4879	-1.8288							Non-significant
KLK12	ENSG00000186474	Oncology	KLK12_Oncology	OID21201	Q9UKR0	0.564	0.34	FALSE	FALSE	0.560078	0.805001	0.40151	0.550907	Not significant	FALSE	FALSE	0.904027	FALSE	-0.044	-4.1488	-4.4422	-4.5448	-2.2567	-0.0026		-4.5183	-1.2153	0.0455	-3.6205	-0.4849	-0.625	-3.3001	-4.4512	0.101	1.0035	0.1809	-3.0131	0.3001	-0.799	1.1215	-0.363	-0.0501	0.0728	-3.46		-3.4368	-0.6878	0.7572	-0.6985	-0.719	-0.4043	0.0664	-0.0261	-0.9917	-3.9189	-0.7358	-4.1644	-3.9474	-4.4855	-3.6025	-0.727	0.1392		-2.9508	-0.995	-0.8904	-4.8124	-0.0755	-0.7366	-1.195	-3.1204	-0.3629	-4.5598	1.1666	1.1496	0.2258	-3.387	-4.5984	0.2964	0.2027		-4.1839		-0.9128	-0.6629	-3.2522	0.373	0.4567	-2.8128	1.8776	-4.5787	-0.2194	1.9455	-4.0375	-0.6803	-0.0633	2.0089	-0.5898	-4.0811	0.1924	-0.4931		0.2916	-0.0314		Non-significant
GNAS	ENSG00000087460	Neurology_II	GNAS_Neurology_II	OID31008	O95467	0.276	-0.628	FALSE	FALSE	0.497736	0.184518	0.338203	0.0231123	Not significant	FALSE	TRUE	0.903575	FALSE	0.6159	1.3223	1.4803	0.411	2.419	-0.5319	2.9535	2.0736	0.5792	1.3401	0.156	0.6485	0.4567	-0.1609	0.5151	0.5991	1.0673	-1.0591	1.0159	1.9896	1.0141	4.6785	0.0834	1.6395	1.2185	1.0532	-0.1201	0.4937	1.1448	-0.2243	-0.0037	0.9974	1.4104	2.139	1.37	0.4426	0.3803	0.8923	-0.8123	0.3509	2.0606	-0.6123	-0.92	-0.1145	1.2317	1.6689	0.1161	1.6495	1.2316	2.8328	1.1425	1.8688	1.4159	0.067	1.4379	1.3731	0.1441	1.2976	1.6271	1.6757	0.0741	0.499	0.9696	1.5184	0.3331	-0.6807	1.037	1.6192	2.0153	0.9476	1.5442	3.1325	1.5189	1.1238	0.5027	1.8618	0.4416	-0.3524	1.7609	1.1283	-0.2027	1.3754	1.101	0.8746	1.2677	2.555	3.6311	Non-significant
HAVCR1	ENSG00000113249	Oncology	HAVCR1_Oncology	OID21422	Q96D42	0.618	-0.285	FALSE	FALSE	0.175498	0.684516	0.077781	0.342138	Not significant	FALSE	TRUE	0.903303	FALSE	-0.924	-1.2865	-0.7017	-1.864	0.0999	-1.8583	-1.0445	-1.6109	-2.5685	-1.7874	-0.3775	-1.0775	-0.0153	-1.0367	-0.4759	-1.4694	-0.4556	-1.5011	1.145	3.7499	-0.4941	-0.5292	-0.2189	-1.3456	-1.2637	-0.8053	1.8614	0.2569	-1.512	-0.3745	-1.5931	-1.3639	-1.6703	0.1697	-1.7976	-1.2708	-1.1475	-0.8393	-1.2822	-0.7978	-0.8963	0.6848	0.9437	-1.0742	-1.7358	-1.4527	-1.6079	-1.115	-1.3162	-0.4766	-0.9431	-2.8638	-0.6918	0.6883	-1.4649	-1.577	1.1296	-0.776	-1.6637	-1.1277	-1.1147	-0.3673	-0.4607	-2.1646	-1.0661	-1.253	-1.3605	-0.9428	-1.4842	-1.4847	-1.0492	-0.0444	-1.374	-1.8657	-0.3856	-0.738	-1.1001	-0.9354	-0.9876	-0.8201	-1.3395	-1.1176	-1.58	-2.2634	-1.9276	-0.9035		Non-significant
TRAF3IP2	ENSG00000056972	Cardiometabolic_II	TRAF3IP2_Cardiometabolic_II	OID30054	O43734	0.65	0.253	FALSE	FALSE	0.156124	0.727968	0.0668478	0.418645	Not significant	FALSE	FALSE	0.903059	FALSE	0.7696	0.7396	0.0142	0.5206	4.0629	0.7829	1.3882	-0.1026	-0.0444	-1.1243	-0.0748	0.2541	2.9135	0.5763	1.5882	-0.0459	1.1491	1.6514	-0.0459	-0.7523	-0.2311	1.5765	-1.0373	0.0223	0.4137	1.3877	0.5902	-1.0014	0.7815	0.8972	1.8812	0.3961	0.7036	0.6813	0.2468	1.6313	0.1327	-0.0147	-0.507	-1.0636	0.1646	2.6295	1.1003	0.305	0.2863	0.4988	-0.8695	2.2117	0.1849	-0.1493	1.7811	0.4482	0.2329	1.3753	0.0944	1.5625	2.5823	2.681	-0.8342	-0.7522	2.1813	0.6318	-0.5359	0.7704	-0.1574	-0.0235	1.8212	0.6795	0.9129	0.1208	1.1849	1.7909	-1.3835	0.6028	0.9276	0.8912	0.6474	-0.8102	0.7402	1.3181	0.5947	0.3995	-1.0288	3.284	1.6845	0.6957	4.4749	Non-significant
NUB1	ENSG00000013374	Inflammation	NUB1_Inflammation	OID20510	Q9Y5A7	-0.869	-0.034	FALSE	FALSE	0.110159	0.963079	0.0420077	0.904071	Not significant	FALSE	FALSE	0.902952	FALSE	-0.1979	-1.1945	1.6428	-1.8522			3.0095	2.3347	-0.5323	-0.9737	1.8504	-1.2529	0.0035	-1.2439	-0.1022	0.0014	-1.3712	-0.3634	-0.4006	0.6461	-0.5085	2.5108	-1.4756	1.4387	-0.3507	-0.5033	-0.4703	-1.1155	-2.1478	-0.9062	-0.7535	-1.6714	1.6607	0.3654	1.204	-1.2056	-1.3447	-1.0402	-0.7731	-0.319	-0.1969	-0.0895	-1.1012	-1.2679	2.0727	-1.4412	1.0781	-0.5531	1.0018	-0.7829	0.9122	-0.8197	-0.2975	0.5621	-1.3927	1.8107	-0.6546	-0.3601	1.8981	-1.1781	-1.8269	-1.0092	-0.491	1.2974	-1.6067	-1.5493	-1.0481	0.3454	0.0254	0.9183	0.1301	1.71	1.0415	2.2979		2.6354	-0.7201	-1.5701	0.2719	-1.1286	-1.1371	-1.4444	-2.0391	-0.6271	1.5845	0.684		Non-significant
TLR3	ENSG00000164342	Inflammation	TLR3_Inflammation	OID20612	O15455	0.511	-0.391	TRUE	FALSE	0.0374707	0.279629	0.0100193	0.0501077	Significant in npc_vs_ctrl only	FALSE	TRUE	0.90195	FALSE	0.8501	-0.1936	0.071	-0.8776	-0.247	0.9725	0.1133	-0.7097	-0.3341	0.1379	-0.9803	0.4702	0.4016	-0.8052	-0.4946	-0.2785	0.2307	-0.4483	0.5138	0.9663	0.2303	0.0066	-1.0772	0.7836	-0.0592	-0.2739	-3.0606	-1.0641	-0.6121	0.64	0.284	-1.2767	-0.1253	0.8746	0.348	0.0236	-1.6057	0.2321	-0.3374	-1.8506	0.9467	0.5011	-0.9551	-0.7486		0.2685	-0.0261	0.6165	-1.1912	0.3894	-0.0371	-0.3355	-1.0272	-0.0487	0.6869	-0.1217	0.292	0.1232	0.577	-1.3844	0.2812	0.3728	0.0929	-0.3443	0.0365	0.01	-0.0549	0.5067	-0.1411	-0.5454	0.2607	0.9319	0.55	0.1916	-1.1985	-1.2705	-0.0465	0.4157	-0.2663	0.0958	-0.8302	-0.1499	-0.3245	-0.7665	-0.1776	-0.0402		Non-significant
COMP	ENSG00000105664	Cardiometabolic	COMP_Cardiometabolic	OID20405	P49747	-0.419	-0.483	TRUE	TRUE	0.0469164	0.0253537	0.0135357	0.000214123	Significant in both	TRUE	FALSE	0.901668	FALSE	-0.0167	0.7232	2.081	-0.2184	0.0884	-0.1094	0.7452	0.0167	-0.9358	0.7234	0.8137	-0.0763	-0.5661	0.759	-0.3806	0.6371	0.2218	0.0585	0.3753	0.6557	0.2646	0.338	0.8339	0.2053	-0.139	0.1327	-1.7193	0.3096	1.0889	0.6227	-1.4883	1.0013	-0.7737	1.1489	1.1875	0.2918	-0.0488	0.5692	-0.8714	-0.4827	0.4824	0.4227	-0.1274	0.0335	0.9393	0.2141	0.0669	0.3665	0.7531	1.1775	1.0328	0.4232	-0.0764	0.0586	-0.1576	0.0498	1.2193	-0.1022	0.7824	0.0854	-0.5801	-0.0432	0.4533	0.5783	-0.1673	0.1389	-0.6583	1.441	0.5433	0.9028	1.8198	0.653	1.3743	0.8204	-0.6277	-0.6012	-0.0364	0.3491	0.1744	0.5013	-0.212	0.8846	0.3802	-0.0565	0.842	0.2458	0.4751	Non-significant
SLIT2	ENSG00000145147	Neurology	SLIT2_Neurology	OID20862	O94813	0.352	-0.549	FALSE	TRUE	0.370926	0.0771462	0.223978	0.00409864	Significant in npc_mig_vs_npc_no_mig only	FALSE	TRUE	0.901547	FALSE	0.5668	0.5962	0.8138	0.9141	3.6059	0.737	0.4963	0.6047	2.225	1.1624	0.8718	1.1003	0.7355	0.7582	1.3758	-0.1381	2.0592	0.7919	1.6332	1.4665	0.401	0.833	1.001	0.2866	0.1708	-0.027	0.709	0.3986	0.6605	0.8029	-0.273	0.6456	0.5462	0.6591	0.5317	0.5394	-0.0346	0.9847	0.3685	0.1914	1.125	1.198	-0.1364	1.1338	-0.0194	1.1506	0.0345	1.3355	0.0443	0.427	2.6585	1.2517	1.3244	0.2591	-0.6174	1.1774	1.7758	1.0433	1.1795	0.7164	-0.5192	0.8065	1.7044	1.124	-0.4287	0.4926	0.9252	1.99	0.5531	1.1845	1.1768	1.5255	0.497	-0.2905	0.5581	1.5411	0.5022	0.6985	1.2782	-0.3418	0.5606							Non-significant
IGF2BP3	ENSG00000136231	Cardiometabolic_II	IGF2BP3_Cardiometabolic_II	OID30112	O00425	-0.831	-0.07	FALSE	FALSE	0.112386	0.908663	0.0430925	0.767565	Not significant	FALSE	FALSE	0.901514	FALSE	1.5684	1.6078	3.4151	-0.8978	1.3256	0.7796	2.8623	-0.0853	1.4253	0.6499	3.7352	0.5662	-0.0032	0.0585	1.0695	-0.262	0.0115	0.4724	1.2892	1.8791	0.8722	1.9217	0.4735	0.4802	1.5071	1.022	0.2829	-0.1701	-0.4368	0.1438	0.7168	0.3989	1.4867	1.3618	3.3352	0.6262	-0.1107	1.5309	0.5848	0.1866	0.4426	0.0055	0.1699	-0.2494	3.8391	1.8022	0.6759	1.0463	3.4935	1.4525	2.9878	0.2617	1.7456	1.2518	0.6679	1.2979	-0.0896	0.4375	3.2982	0.1437	4.0849	0.1989	1.0722	3.1971	0.0291	0.8354	1.5678	2.2548	2.4274	2.8449	2.0009	1.9377	3.2544	3.4472	0.7528	3.8351	0.8902	0.495	2.8811	-0.0837	-0.1855	0.3639	-0.206	1.5202	3.2146	2.0483	2.4489	Non-significant
CD177	ENSG00000204936	Neurology	CD177_Neurology	OID21119	Q8N6Q3	-0.717	0.182	FALSE	FALSE	0.282578	0.840329	0.152104	0.634281	Not significant	FALSE	TRUE	0.899018	FALSE	-0.3734	0.1458	1.1011	-1.0997	0.7682	0.9989	0.9834	0.0404	1.1632	-0.2805	1.0355	0.9575	-1.5528	0.4466	0.2508	1.3159	0.2894	1.065	1.0449	0.5565	0.4765	-1.5779	-0.1307	-0.1473	-0.3279	1.4506	-0.3006	-0.3963	1.16	-0.2768	0.1208	-0.6145	0.9684	-2.7671	-1.4848	-0.923	-0.249	1.2687	-0.3657	0.9284	-2.3527	0.8522	-0.9814	-0.6774	3.0171	0.8025	-0.9308	-0.8109	0.4876	1.3843	0.8569	0.0167	-1.6679	1.8757	-2.2866	-2.5285	-5.0289	-0.6889	2.4637	1.3498	1.5319	-0.6943	0.582	1.6537	1.4521	-0.4009	0.8541	-1.1915	0.5368	1.0404	1.4969	0.2376	-0.8752	0.9679	0.5265	-1.2801	1.8967	0.6268	1.4561	0.004	0.9415	1.9402	1.9662	0.6609	1.2828	-2.0647	1.327	Non-significant
SMAD1	ENSG00000170365	Oncology	SMAD1_Oncology	OID21180	Q15797	-0.813	0.085	TRUE	FALSE	0.00662783	0.851425	0.00113051	0.656499	Significant in npc_vs_ctrl only	FALSE	TRUE	0.898281	FALSE	0.3769	0.9087	2.3942	0.8228	0.9901	0.1943		1.1661	0.2731	0.3859	2.9043	0.2947	1.0533	-0.0519	0.5316	0.7244	0.9053	0.0412	0.539	0.8682	0.1457	2.319	0.7021	0.9574	0.2329	0.7167		0.1166	-0.2578	0.246	-0.207	0.6485	2.4937	0.4458	2.0204	0.2555	0.2751	0.1175	0.4597	0.1207	0.1897	0.1578	0.1298	0.6463		0.5337	0.7757	0.9798	1.8004	0.743	1.8828	0.4336	0.8472	1.2618	0.4048	3.4991	0.7474	0.926	2.2412	0.1889	0.2496	0.6462		2.0304		0.744	0.9296	1.8117	0.3991	2.2319	0.5048	1.6352	2.1778	2.4742	-0.0323	2.1888	0.3553	0.2066	0.9324	0.1854	-0.0776	0.2161	0.3509		2.2735	1.0235		Non-significant
CALCB	ENSG00000175868	Neurology_II	CALCB_Neurology_II	OID31100	P10092	0.509	-0.389	TRUE	FALSE	0.05126	0.175905	0.0151039	0.0200863	Significant in npc_vs_ctrl only	FALSE	TRUE	0.897694	FALSE	1.1139	0.9121	1.0649	1.0114	1.6231	0.7638	0.5052	0.554	0.8565	1.2395	0.8356	0.9478	0.3861	0.6025	0.9188	0.6243	0.4247	0.4163	1.593	2.173	1.1009	1.7203	0.4158	1.5824	1.1359	0.7753	2.5708	0.8077	1.0715	0.3787	1.0958	0.8909	1.5141	1.7004	1.2382	1.7046	0.4926	0.6613	1.3091	0.562	1.167	2.0378	-0.069	0.9253	1.0246	1.9698	1.3323	0.3822	2.0823	0.5323	1.4345	1.5167	1.875	0.5967	0.8808	1.2809	1.0024	1.4495	0.5643	1.8174	0.2188	0.4802	0.9255	0.0089	0.0815	0.7951	1.1153	0.9935	2.0701	1.0333	2.035	1.8221	1.3072	0.2361	0.5331	2.0288	0.776	0.655	1.2839	0.4409	0.6381	1.2073	0.8344	1.3885	0.8088	1.6425	3.4176	Non-significant
DAPK2	ENSG00000035664	Inflammation_II	DAPK2_Inflammation_II	OID30505	Q9UIK4	-0.725	-0.172	FALSE	FALSE	0.310608	0.813576	0.173163	0.573472	Not significant	FALSE	FALSE	0.896884	FALSE	-1.5689	-2.0294	1.6375	-2.4666	1.6105	-0.1169	2.8319	0.6129	-0.5774	-0.2925	2.0961	-1.4105	-0.7782	-2.5115	-0.2103	-1.9629	-0.5935	-0.9646	-0.192	-0.6176	-0.4954	0.0295	-2.0798	-0.3424	-1.9186	-0.3514	-0.4297	-1.8664	-1.8582	-3.5957	-2.1514	-2.7617	-1.1661	-1.9191	0.7844	-3.6249	-2.3589	-1.2261	-0.5182	-1.163	-0.6546	-2.8349	-2.9085	-2.8216	3.1367	-1.1865	-1.2833	-0.4743	0.3172	-2.6793	1.4075	-1.0527	-1.9418	0.3808		-0.5785	-0.5437	-0.8257	2.2545	-1.6333	-0.1454	-1.0268	0.0924	1.1389	-1.1783	-2.1155	-1.3916	0.0042	-0.77	-0.0606	-0.5048	-1.0984	-1.1462	1.893	1.7985	1.4711	-0.6056	-3.0319	-2.327	-0.2609	-0.1695	-1.753	-2.392	0.733	2.0995	-1.0084	2.5989	Non-significant
ERMAP	ENSG00000164010	Inflammation_II	ERMAP_Inflammation_II	OID30539	Q96PL5	-0.826	-0.071	TRUE	FALSE	0.0303081	0.868994	0.00752141	0.68584	Significant in npc_vs_ctrl only	FALSE	FALSE	0.896164	FALSE	0.7694	-0.4181	1.989	-0.6395	0.3444	0.359	1.5055	0.4524	1.2403	0.1361	1.9865	-1.3239	0.4408	0.381	1.4287	-0.5961	0.4074	0.2354	-0.5079	0.1514	0.1899	0.3378	0.2255	1.6433	0.0035	1.015	0.2359	-0.3384	-0.9033	-1.1401	-0.9821	-0.7642	-0.1508	0.3137	1.8704	-0.6463	-0.625	0.1695	-0.6019	-0.956	0.1329	-1.05	-0.8095	-0.4266	1.9672	-0.2479	-0.6512	0.7452	2.0138	-0.2063	1.6357	-0.4651	-0.6469	0.5536		-0.8862	-0.065	-0.1913	1.7376	-0.1327	-0.1662	-1.1543	0.3234	2.1603	0.0345	-0.7079	-0.3763	1.3221	0.4745	1.4764	0.5541	0.8678	1.5802	1.4576	0.0075	0.4321	0.3629	-0.4377	0.0999	-0.3569	0.0923	-0.5333	-1.16	0.2993	1.5498	0.4375	-0.0337	Non-significant
PCBP2	ENSG00000197111	Neurology_II	PCBP2_Neurology_II	OID31003	Q15366	0.451	-0.445	FALSE	FALSE	0.506923	0.642041	0.346561	0.295986	Not significant	FALSE	TRUE	0.89597	FALSE	1.4947	0.3178	1.6499	0.3587	2.9992	-0.229	2.1543	5.4123	0.6012	-0.1242	1.9707	0.0166	2.333	0.0274	1.5381	1.6055	1.0314	-0.4478	0.4156	2.3176	0.1692	5.4174	-0.174	3.8882	2.5226	0.3167	0.6411	0.2904	-0.8581	1.3164	0.3627	-0.3306	2.1786	2.7758	0.8994	0.28	0.7763	0.152	1.388	0.8413	1.8198	-0.7633	0.6431	0.051	2.763	-0.5897	3.2182	0.9229	1.5136	-0.701	1.3398	0.4816	1.8569	3.5438	0.3103	3.3379	1.0985	2.7654	2.5679	0.1492	0.6167	0.698	0.4489	1.4688	0.2747	-0.3882	0.6587	0.9597	0.6769	0.4958	1.138	3.7339	0.7754	1.7604	0.9965	5.1682	0.6606	-0.9338	2.0469	0.6676	0.9606	0.0786	-0.9973	-0.0163	1.9251	1.9689	4.3994	Non-significant
CDC42BPB	ENSG00000198752	Oncology_II	CDC42BPB_Oncology_II	OID31485	Q9Y5S2	-0.875	-0.021	TRUE	FALSE	0.0468018	0.969793	0.0134467	0.919626	Significant in npc_vs_ctrl only	FALSE	FALSE	0.895835	FALSE	0.5362	-0.6976	2.3978	-0.2637	0.5087	1.4307	2.7726	1.2685	2.0181	-0.037	3.0553	-0.769	0.7757	1.9313	0.6294	0.3801	0.968	0.2634	0.1919	0.9837	1.5767	1.0614	0.091	0.8367	0.8696	1.4589	0.2793	-0.2985	-0.4805	0.6879	0.1704	-0.7441	3.547	0.6781	2.8764	0.7782	0.1047	1.1278	0.8225	-0.2436	0.4232	0.9066	0.1562	0.8627	2.2573	0.3544	0.4496	1.4498	2.187	-0.1236	1.8383	0.6348	1.7643	2.504	-0.1028	0.1043	0.9638	0.7371	3.1942	0.1688	0.3217	0.4059	1.071	2.5727	0.5574	1.5886	0.6683	2.4937	0.9193	2.7207	1.2738	0.8368	2.4994	2.2826	1.33	3.7992	1.2078	0.2691	0.666	-0.0249	2.506	-0.2783	0.7093	0.8705	2.38	0.2487	1.8259	Non-significant
BRD2	ENSG00000204256	Neurology_II	BRD2_Neurology_II	OID30826	P25440	0.322	-0.574	FALSE	FALSE	0.647269	0.434275	0.498996	0.118987	Not significant	FALSE	TRUE	0.895823	FALSE	-1.5519	-2.253	-1.7037	-3.1492	-0.0042	-2.7138	-2.3209	-3.4656	-4.9603	-5.1206	-2.4997	-3.6651	-2.2339	-2.6834	-3.0056	-4.0741	-2.8929	-3.6702	2.6031	-1.852	-3.0962	-0.2072	-3.428	-4.0884	-3.3254	-4.312	-3.1821	-3.7916	-3.5753	-2.8311	-2.6436	-2.3581	-3.6348	-1.9245	-3.9883	-3.1965	-3.5585	-2.1928	-4.1669	-4.391	-2.8283	-2.5687	-5.2179	-2.474	-3.6106	-2.3218	-3.2937	-2.8082	-2.6706	-1.9471	-2.6254	-2.9886	-3.4719	-2.3054	-3.8777	-0.1915	-2.5148	-1.7824	-2.3863	-3.7275	-4.4969	-5.0706	-2.5106	-3.0918	-3.2699	-2.7968	-3.9949	-1.9504	-3.1126	-2.0736	-3.3023	-3.3627	-4.2779		-3.4417	-3.2364	-2.0627	-2.9667	-3.4462	-4.3308	-2.65	-2.7155	-2.2209	-3.0879	-1.8596	-2.8495	1.2742	Non-significant
CGB3_CGB5_CGB8		Inflammation_II	CGB3_CGB5_CGB8_Inflammation_II	OID30671	P0DN86	0.58	-0.316	FALSE	FALSE	0.26643	0.398779	0.140618	0.0979666	Not significant	FALSE	TRUE	0.895423	FALSE	-1.9865	0.1365	-0.561	0.3724	0.1672	-0.8638	-1.5695	0.5498	-0.6234	-0.0307	-0.1027	0.4835	-1.1216	-0.1319	0.0429	-0.0508	-0.7668	-0.6085	-1.3191	-0.0706	-1.1782	0.1515	-1.1982	0.2799	-0.5121	0.2955	-1.1567	0.5503	0.2242	0.4279	0.8815	-0.4582	-0.8252	0.6563	1.0498	-1.1143	0.2921	-0.7484	0.0967	0.1685	-1.6678	-1.1394	-0.8595	-0.0277	0.582	0.8252	-0.6803	-0.715	-1.7192	0.0661	0.2934	-0.3271	-0.9751	0.2266	-0.1643	-0.8223	0.7825	-1.8668	-5.4713	-1.1258	-1.4632	-0.3909	-1.4694	-3.1931	-0.6179	-0.6127	0.0909	0.5523	-0.3982	0.2537	0.2343	1.0735	-1.1414	-0.8638	-0.3153	0.5332	-0.9973	-1.1265	-0.7608	-0.3741	-0.7538	-1.3497	0.2846	-0.9997	0.2625	0.0519	-0.7046	Non-significant
C9orf40	ENSG00000135045	Oncology_II	C9orf40_Oncology_II	OID31489	Q8IXQ3	0.503	-0.392	FALSE	FALSE	0.565477	0.782432	0.406567	0.504111	Not significant	FALSE	TRUE	0.894883	FALSE	5.5535	4.1529	3.5128	2.9917	4.2736	3.3216	2.7467	7.664	2.502	2.6818	2.9852	1.2124	5.9625	1.2207	5.3419	3.8245	1.075	1.1373	4.7994	6.9097	0.9421	7.603	3.1885	7.1983	6.0402	-0.5041	2.1712	3.8135	1.5978	4.767	4.7994	2.739	2.7377	6.0114	4.5165	2.0975	4.7407	3.127	3.3685	4.4641	5.3999	3.4265	0.3387	1.086	3.3674	0.0687	6.1669	3.9499	2.8723	3.379	2.9086	4.9304	4.5398	7.1609	1.8694	4.1909	2.1881	6.1877	4.2986	4.3311	1.6005	5.1949	2.4271	4.8372	2.7798	1.7053	4.1774	4.1716	5.0737	3.9371	4.9225	6.8106	4.0665	3.739	1.4034	7.4823	1.3591	0.0889	6.421	1.2957	1.2361	3.6926	1.2839	3.329	3.7136	5.9154	3.8664	Non-significant
SRPX	ENSG00000101955	Cardiometabolic_II	SRPX_Cardiometabolic_II	OID30310	P78539	0.532	-0.363	FALSE	FALSE	0.145509	0.493983	0.0608787	0.152978	Not significant	FALSE	TRUE	0.894374	FALSE	0.3008	-1.4958	0.178	0.1414	1.7745	0.6987	0.6261	0.2142	-0.6787	1.1579	0.2301	1.0479	-0.2513	0.8302	0.8849	0.3999	0.0748	0.7375	1.2719	2.78	0.6788	0.9468	-0.2035	0.2533	0.99	0.1284	3.1401	0.9716	0.4774	0.61	1.2677	0.3347	1.2235	1.7191	0.3799	1.6462	0.8901	0.6856	1.9144	0.5754	0.6537	1.5306	0.4955	1.0717	-0.3048	1.1519	0.9009	1.2714	0.2908	1.1576	0.1315	0.6751	1.0666	1.3083	0.4447	0.3218	1.2905	0.4118	0.1262	0.2228	-0.8812	-0.0511	0.8338	-0.1045	0.3479	-0.2185	0.9275	0.4143	0.2661	1.046	2.4243	0.625	0.0044	0.1245	0.4063	0.6448	-1.602	-1.8426	1.5405	0.2755	0.6367	0.8841	0.2062	1.281	0.3847		-1.6261	Non-significant
SERPINB8	ENSG00000166401	Inflammation	SERPINB8_Inflammation	OID20630	P50452	-0.432	-0.461	FALSE	FALSE	0.25673	0.192289	0.134422	0.0250941	Not significant	FALSE	FALSE	0.893483	FALSE	-0.1115	0.3682	1.9666	0.3576	1.6429	0.4699	2.7895	1.5787	1.5709	1.2939	2.3024	0.641	1.3305	0.3548	1.9561	0.284	1.3195	-0.211	1.1373	1.9995	-0.2334	1.0233	0.8601	0.8981	-0.2113	1.1357	0.7951	0.6128	-0.0026	0.5672	0.2549	-0.1265	0.202	0.2439	1.8855	0.4126	0.4024	0.4271	-0.5551	0.8365	1.2781	1.0914	-0.5129	-0.811		1.2546	1.3008	0.8002	1.8215	0.8993	2.2593	0.5648	1.9865	0.9638	1.1101	0.4791	0.6109	0.7643	3.0795	1.1639	0.9223	-0.6531	2.0256	2.2824	0.3916	-0.6065	0.8357	0.9635	1.3751	1.1626	1.9145	0.8799	1.5283	2.576	1.0765	3.1303	0.4055	-0.588	1.5365	1.1977	1.6556	0.1326	0.327	-0.5425	1.8212	1.2362		Non-significant
MGMT	ENSG00000170430	Inflammation	MGMT_Inflammation	OID20588	P16455	-0.854	0.038	FALSE	FALSE	0.164927	0.972401	0.0714818	0.923798	Not significant	FALSE	TRUE	0.891856	FALSE	-0.1663	-0.087	2.6403	-0.2022			1.8793	3.8154	1.48	0.0403	2.4266	-0.228	1.1475	-0.426	1.0578	0.3237	0.2645	-1.0966	-0.215	2.614	0.4047	1.0896	0.3611	0.9631	0.7427	0.333	0.8438	-0.0651	-1.1492	-2.3967	-1.1713	-1.3506	4.7863	0.8221	1.8838	-1.6412	-1.3232	0.6951	-2.4542	0.6024	0.5271	-0.1664	0.6789	-2.3143	1.1304	0.5983	-0.19	2.2787	2.4451	0.8912	0.8776	0.5977	-1.1191	1.9385	-0.5843	-0.3211	1.2248	-0.1537	2.9637	0.9414	-0.0079	1.028	2.3881	1.697	-1.4796	-0.1913	0.1173	2.3634	0.7626	1.498	0.9548	2.6366	1.2675	3.5904		1.7499	-0.7592	-2.0304	0.8827	-0.2596	1.2199	-0.0842	-0.6299	-0.9644	2.4085	1.338		Non-significant
PPCDC	ENSG00000138621	Neurology	PPCDC_Neurology	OID21027	Q96CD2	0.566	-0.325	FALSE	FALSE	0.115226	0.565006	0.0445035	0.209857	Not significant	FALSE	TRUE	0.891241	FALSE	2.1649	1.4251	1.3335	1.1016	0.7995	1.4488	1.4766	4.641	1.3163	1.0875	1.3069	0.5801	1.8292	1.244	1.894	1.0667	0.8599	0.4686	1.7869	3.232	1.2138	4.7743	0.746	3.5798	2.0847	0.2579	0.4472	1.1237	0.5702	1.5799	1.2777	0.6915	1.5646	2.1245	1.6055	1.4107	1.1955	0.7947	1.4421	1.2317	1.7547	1.3658	-0.17	0.7993	1.2524	1.2512	2.7826	1.4168	0.7905	0.9493	0.7755	1.7148	1.7478	3.2119	0.5806	1.922	0.8037	1.4262	1.8384	1.765	0.3443	1.3565	1.9239	1.5738	0.8238	0.7932	1.5858	1.3653	2.3633	1.2743	2.1517	2.743	1.3922	1.2851	0.1555	4.2112	-0.1416	0.1914	2.839	0.6546	1.4481	1.1195	0.5397	1.3951	0.6506	1.9872	1.1009	Non-significant
COL2A1	ENSG00000139219	Cardiometabolic_II	COL2A1_Cardiometabolic_II	OID30286	P02458	0.194	-0.696	FALSE	TRUE	0.687508	0.0907931	0.549573	0.00572141	Significant in npc_mig_vs_npc_no_mig only	FALSE	TRUE	0.890004	FALSE	5.1951	5.3127		6.0131	2.8626	5.4823	4.5117	5.2631	3.2896	5.9908	6.4638	5.336	0.7372	1.646	2.5542	4.1364	4.0642	4.6418	5.8192	6.685	6.125	6.039	2.9404	5.7584	3.525	4.8658	1.8473	3.267	6.5476	5.9606	5.6393	6.4801	4.6526	6.4003	6.5403	6.9537	1.1422	6.3609	3.0105	5.6412	5.71	6.1972	4.8518	5.5754	6.565	6.2701	6.1239	5.9405	4.7875	6.4877	6.2106	6.7353	6.7769	3.444	6.5444	5.5602	2.0058	2.9111	6.7008	5.2747	2.6615	2.3935	6.2416	6.1951	0.6879	5.3511	5.7218	6.4183	7.0023	6.5247	6.9764	6.9406	6.6846	6.3256	2.731	5.8175	3.7844	3.5765	6.4666	3.2142	2.7256	5.9007	3.0341	6.7166	6.2875	6.8315	4.3323	Non-significant
SPTLC1	ENSG00000090054	Neurology_II	SPTLC1_Neurology_II	OID31086	O15269	-0.722	-0.167	TRUE	FALSE	0.0591635	0.715843	0.0184666	0.40236	Significant in npc_vs_ctrl only	FALSE	FALSE	0.889274	FALSE	0.3328	0.0826	1.9206	-0.1459	0.9217	0.1399	2.2953	0.0701	0.9273	0.3213	2.4807	-0.3518	-0.1845	0.349	-0.0604	0.1714	1.1252	-0.0459	0.5603	0.4036	0.4431	0.4627	0.3158	2.2922	0.1772	0.2873	0.0973	0.1374	-0.047	0.0144	0.0531	0.3319	1.0411	0.665	0.1284	0.5203	0.1434	0.9653	-0.4025	0.2134	0.0101	0.7687	-0.2088	-0.0545	2.9144	0.1363	0.7229	0.6504	2.0945	0.9163	1.0108	0.0649	0.1705	0.3991	0.3601	0.7405	0.9437	0.7028	2.3478	0.2036	3.0508	-0.722	0.7191	2.2229	-0.2038	0.7894	0.424	1.4737	0.8731	1.912	0.4429	0.0539	2.1163	2.3143	0.5717	1.392	0.0322	0.1716	0.592	0.0445	0.1472	-0.0013	0.5237	0.3607	2.2015	0.3281	3.1681	Non-significant
SEMA7A	ENSG00000138623	Cardiometabolic	SEMA7A_Cardiometabolic	OID20283	O75326	0.691	-0.198	TRUE	FALSE	2.88284e-05	0.299667	1.68275e-06	0.0570741	Significant in npc_vs_ctrl only	FALSE	TRUE	0.888802	FALSE	1.2429	1.1738	1.766	1.0365	0.7887	1.64	0.4608	1.304	1.6154	0.9685	0.7334	1.2383	0.2637	1.1281	1.773	0.2549	1.538	0.9594	1.9397	2.0332	0.9864	1.3429	0.3782	1.4622	1.1137	0.9219	0.679	0.3277	0.4611	0.6102	1.2281	0.0735	1.4752	1.416	0.8203	1.0397	0.6095	1.1527	0.8645	0.5904	0.7919	1.5152	0.9847	1.276	0.9186	1.1735	0.7641	1.4583	0.5711	1.2136	0.7219	0.6564	1.2862	0.3938	0.5794	1.0529	1.0233	0.1671	0.1328	1.8428	0.3	0.3826	1.3154	0.537	0.821	0.3955	0.7622	0.7872	1.0439	0.5318	1.9723	1.4641	0.8578	0.6391	0.9122	1.2295	0.6709	0.7269	1.7371	0.7927	1.3055	1.1551	0.2714	1.6828	0.2718	1.054	1.1278	Non-significant
CTSD	ENSG00000117984	Cardiometabolic	CTSD_Cardiometabolic	OID20358	P07339	0.761	-0.127	TRUE	FALSE	5.4167e-05	0.671711	3.36297e-06	0.329938	Significant in npc_vs_ctrl only	FALSE	TRUE	0.888019	FALSE	0.6282	0.8587	0.3451	0.3663	0.3448	0.6788	0.212	0.4648	0.8579	1.0732	0.5511	0.612	-0.117	0.697	0.6925	-0.1887	1.021	0.3028	1.7082	2.7858	0.8132	2.1637	0.6404	0.7295	0.2821	0.31	1.1863	-0.0405	0.4244	0.1822	1.0463	-0.0951	1.6395	1.6885	0.2092	1.0531	0.213	0.4327	0.8003	0.2711	0.8411	1.9966	0.3165	1.2519	0.267	0.8389	0.8895	0.764	0.0013	0.2951	0.092	0.4461	1.3161	0.2202	0.9439	1.2952	0.2993	-0.1115	-0.0402	1.1367	0.2659	-0.0544	1.1076	0.1867	0.1333	0.7854	1.5366	0.0213	1.6508	0.0314	1.3917	1.6049	0.0396	0.1062	0.7722	1.4646	0.1536	-0.0102	1.0453	0.2179	0.7727	0.0631	-0.2036	0.9654	0.4734	0.864	0.69	Non-significant
RAB44	ENSG00000255587	Oncology_II	RAB44_Oncology_II	OID31346	Q7Z6P3	-0.723	-0.164	FALSE	FALSE	0.317651	0.838756	0.179421	0.627185	Not significant	FALSE	FALSE	0.886882	FALSE	-0.4289	-1.1278	2.7874	-1.5446	1.2073	1.0447	3.9841	1.5182	1.3169	1.8115	3.3515	0.2703	0.7373	-1.5933	1.5478	-0.4639	0.8864	1.0606	0.2057	1.2337	1.7458	0.8128	-1.2068	-0.1471	-0.3568	1.3308	1.7214	-0.1626	-1.2956	-0.3732	-0.997	-1.5975	-0.2495	-0.1622	1.2774	-0.5602	-1.1506	-0.4121	1.1922	0.8562	1.4089	-1.039	-1.0314	-1.2978	4.29	0.4742	0.516	1.3597	1.8825	-2.2424	2.3868	-0.4426	-0.5818	1.1595	1.4174	-0.8641	0.6158	-0.3149	3.5196	-0.0137	0.988	0.369	1.8603	2.5155	-1.2589	-2.6172	0.3309	0.7721	0.6188	1.2096	1.2863	0.2969	-0.1869	3.1457	2.3307	2.3899	1.1631	-1.15	-1.0684	1.0011	1.4786	-0.9964	-1.1591	0.5735	3.0461	0.7288	2.9585	Non-significant
UBAC1	ENSG00000130560	Oncology	UBAC1_Oncology	OID21336	Q9BSL1	0.6	-0.286	TRUE	FALSE	0.0613785	0.59213	0.0194369	0.241951	Significant in npc_vs_ctrl only	FALSE	TRUE	0.886578	FALSE		1.3184	1.1556	1.0804	1.3468	2.1992	0.6804	2.9029		0.7169	1.0038	0.4478	2.3187	0.8819	2.1058	1.2437	0.2805	1.0468	1.6691	3.0175	0.456	3.2543	0.8477	2.8083	2.349	-0.109	0.6692	1.3785	0.4306	2.0968	1.9343	0.7827	1.0642	2.564	1.4081	1.3173	1.6155	1.5804	1.6878	1.5705	2.5005	1.8859	0.2265	0.5999	1.1458		2.9151	0.9748	0.8671	1.4014	1.1048	2.069	1.9703	2.9609	0.7487		1.2204	2.6809	1.7951	1.6672	0.504	1.9143	0.5463	1.7738	0.8467	1.0686	1.4609	0.9432	2.1216	1.3999	1.8732	3.103	1.2602	1.4478	0.0001	2.9804	0.3556	1.0927	2.4045	-0.1072	0.6098	1.1795	0.1977	1.5702	1.1437	2.4439		Non-significant
MTUS1	ENSG00000129422	Oncology_II	MTUS1_Oncology_II	OID31315	Q9ULD2	0.69	-0.196	TRUE	FALSE	0.0656193	0.744828	0.0211927	0.438931	Significant in npc_vs_ctrl only	FALSE	TRUE	0.885683	FALSE	1.5722	0.5862		0.3773	0.392		-0.5426	-1.0122	-0.1987	1.0454	-0.2004	-0.5129	0.5775	1.3193	0.2572	-0.9288	1.0765	0.2773	1.4626	3.706	1.0324	1.1376	0.6904	1.087	-1.4602	-0.0205	2.2413	0.0541	-0.2358	-0.3076	-0.0832	0.3859	1.1495	0.5618	0.6324	0.6288	-0.4091	-0.5284	-0.6054	0.3238	0.7841	1.4692	1.5151	0.9253	-0.1687	1.5504	1.6708	0.5975	0.1845	0.1482	1.1117	1.0977	0.59	1.7993	0.8507	0.606	0.9304	0.4458	0.2797	1.0887	0.5151	-0.7597	0.5203	0.8063	0.79	1.5988	0.371	1.4892	0.8298	1.2581	0.8399	1.1616	1.3365	-0.2977	0.3512	-0.4542	-0.1037	1.3019	1.6294	0.273	-0.0443	2.3818	0.3093	1.6629	-0.3905	1.1453		Non-significant
UFD1	ENSG00000070010	Oncology_II	UFD1_Oncology_II	OID31486	Q92890	0.298	-0.588	FALSE	FALSE	0.700343	0.568565	0.56375	0.213626	Not significant	FALSE	TRUE	0.885668	FALSE	1.9401	0.7889	2.096	0.1668	2.1212	-0.0705	3.0652	6.0915	1.8001	0.7125	1.8107	-0.4559	1.3175	-0.213	1.8431	-0.0034	1.2293	-2.0225	1.26	3.3396	1.0024	5.1465	-0.5551	3.5343	1.4868	0.4845	1.1009	-0.2105	-0.6984	-1.4897	0.1851	-0.7442	4.5879	1.8995	2.0081	0.178	0.6766	-0.185	-0.4069	0.6197	1.962	-0.5358	-4.5335	-0.3794	3.4693	0.5587	2.8068	1.3102	1.6629	-0.238	0.7541	1.4503	2.0803	3.2334	0.3991	0.6384	1.1454	1.4278	4.3053	1.5048	0.3475	0.9701	1.8426	2.2994	0.1841	-1.4815	1.5598	1.6937	2.2156	1.1996	1.2942	4.0719	0.8658	2.9749	1.418	5.7116	0.4677	-0.8798	2.386	0.6027	1.4864	-0.0178	-0.7096	0.9424	2.8775	2.4474	2.7808	Non-significant
FGL1	ENSG00000104760	Inflammation_II	FGL1_Inflammation_II	OID30702	Q08830	-0.665	0.22	FALSE	FALSE	0.125341	0.747228	0.0495492	0.450336	Not significant	FALSE	TRUE	0.885343	FALSE	-3.8175	-2.4645	-2.2251	-3.1014	-2.1677	-1.8359	-1.8107	-4.8744	-1.7745	-2.9661	-3.0206	-2.867	-2.804	-4.0054	-4.2696	-1.4985	-3.268	-1.9074	-3.9777	0.1533	-2.2588	-3.0806	-1.3023	-3.7075	-4.1199	-3.1329	-0.546	-3.9678	-1.6339	-4.2558	-3.1527	-0.8608	-0.2863	-3.293	-2.7017	-4.0212	-2.3376	-3.3198	-2.7774	-3.8026	-3.7979	-3.2369	-3.8107	-3.803	-1.9864	-2.3781	-3.4845	-3.1024	-3.8822	-3.506	-1.2253	-2.9466	-3.0599	-3.6547	-3.5293	-4.3395	-2.9206	-4.2948	-3.2536	-0.9358	-3.0031	-2.7122	-3.2051	-3.1147	-4.322	-3.4497	-2.7589	-2.1233	-3.0538	-2.4267	-3.0283	-3.5497	-2.6582	-1.2145	-1.7253	-3.2798	-3.7702	-4.585	-3.1488	-3.7005	-2.5574	-2.8823	-1.9232	-3.2754	-3.7018	-2.9638	-1.7415	Non-significant
LILRA4	ENSG00000239961	Cardiometabolic_II	LILRA4_Cardiometabolic_II	OID30162	P59901	0.683	-0.202	TRUE	FALSE	0.0850184	0.642041	0.0300135	0.296625	Significant in npc_vs_ctrl only	FALSE	TRUE	0.88466	FALSE	-0.2245	0.9696	-0.3235	0.4349	0.4504	0.1879	3.0387	0.5561	0.0744	1.273	-1.2869	0.6373	-0.4633	0.3077	-0.3538	-2.0979	-0.3763	-0.1148	-0.0008	0.7375	0.4753	1.6035	-1.254	0.4777	-0.2741	-1.335	-0.0886	-1.4032	-0.1615	1.7337	-0.5065	-0.6757	0.6077	1.0295	-0.8631	0.2576	-0.686	0.0866	-0.1049	-0.2772	0.5076	-0.1372	0.4432	0.1306	0.1581	0.0368	0.8625	0.6197	-0.4446	-0.1054	-0.9103	-1.0162	3.0479	-0.7216	-0.7822	1.3261	-0.3015	0.431	-1.5705	-0.1577	-1.7594	-0.2382	0.918	-0.5912	1.338	0.0313	0.5302	-0.4757	1.8142	0.4462	0.6697	1.232	0.0694	-0.4013	-0.3177	2.9026	-1.3065	-0.5788	1.4711	-0.5011	-0.0747	0.4608	0.9196	0.8422	1.1639	0.6864	0.8437	Non-significant
PDRG1	ENSG00000088356	Neurology_II	PDRG1_Neurology_II	OID30912	Q9NUG6	0.88	0.005	FALSE	FALSE	0.418935	0.998675	0.264306	0.992094	Not significant	FALSE	FALSE	0.884536	FALSE	-1.0721	0.0963		-2.097	4.0368	-1.2875	-1.3103	-2.2334	-0.579	-1.6132	-1.4476	-3.5578	-1.369	-0.2414	-0.0478	-1.9647	-1.2225	-1.2663	-1.045	-2.6378	-0.1975	1.8877	-2.7533	-0.68	0.0815	-1.2573	-0.9298	-0.8627	-9.1325	-0.4675	-0.6335	-9.0702	3.0118	0.2365	-0.8113	-1.0748	-2.6781	-2.5395	-1.9551	-1.0067	2.1447	-0.9678	-0.0546	-2.4421	-0.7744	-0.242	-2.2204	-0.044	-0.7108	-2.8065	0.8217	-0.6332	0.2538	-0.7346	-3.3376	1.2338	-0.2211	0.7154	-1.8291	-0.3249	-1.0575	-2.1495	-1.274		-0.6114	0.0087	-9.0048	-1.242	-1.7984		-0.4903	-1.8963	-2.1255	-1.2952	-1.898	-0.7374	-2.5614	-2.67	-1.1239	-0.8024	-0.9809	0.3655	-0.619	1.34	-0.6525	-1.3527		Non-significant
DTD1	ENSG00000125821	Inflammation_II	DTD1_Inflammation_II	OID30580	Q8TEA8	-0.815	-0.069	FALSE	FALSE	0.106122	0.922577	0.0397633	0.795371	Not significant	FALSE	FALSE	0.884194	FALSE	-0.0364	-0.7196	2.2466	-1.1005	0.0856	0.2201	1.6336	2.3617	0.241	-0.2265	2.451	-0.7962	0.6091	-0.3158	-0.0593	0.1398	0.4584	-0.2057	-0.3486	1.468	0.0049	2.509	0.184	1.7896	0.9482	0.6181	-0.5233	-0.6108	-1.0202	-0.2148	-0.2391	-1.068	4.4427	0.9242	2.4355	0.5147	-0.4393	0.213	-0.1946	-0.2171	0.3443	0.1588	-0.386	0.2336	2.4485	0.0036	1.2085	0.291	1.7307	-0.6079	1.6882	0.4681	1.6664	1.9976	-0.6623	-0.2315	-0.2412		3.8123	-0.1115	0.4398	-0.1325	0.8892	2.8396	-0.1382	1.4367	-0.017	1.302	0.009	1.9209	0.8409	1.2985	2.3542	2.3789	0.6763	4.6235	-0.2071	-0.3735	0.9725	-0.4001	0.2489	-0.314	-0.3219	0.983	2.503	0.5717	0.9587	Non-significant
HS3ST3B1	ENSG00000125430	Oncology	HS3ST3B1_Oncology	OID21303	Q9Y662	0.569	-0.313	TRUE	FALSE	0.0184667	0.537047	0.00394378	0.186399	Significant in npc_vs_ctrl only	FALSE	TRUE	0.882396	FALSE		1.5231	1.0004	1.702	1.1633	-0.237	0.8801	0.6415		0.9496	-0.3199	1.0906	1.5713	1.8858	1.1088	1.8177	1.5386	-0.2069	0.8736	1.4471	1.2989	1.5764	0.5114	2.0088	1.6997	2.3612	1.4934	0.7072	1.0095	-1.8836	1.3142	0.789	1.138	1.6029	1.0078	1.3922	1.4641	2.2286	0.7169	1.4021	1.6413	-0.7995	-3.0348	1.1675	0.5769		1.6049	1.157	0.7769	2.7829	-0.485	1.809	2.2258	1.579	1.3373		2.1156	1.478	0.9109	-0.047	2.0457	1.5901	1.6431	0.9107	1.8932	0.4769	1.4505	0.6107	1.8577	1.2452	0.5804	1.3908	0.0808	1.1161	0.8058	1.9279	1.0894	1.5845	1.6803	1.1838	2.2859	1.213	1.5888	0.8518	0.7092	2.2651		Non-significant
PLA2G10	ENSG00000069764	Neurology	PLA2G10_Neurology	OID21002	O15496	-0.876	-0.006	TRUE	FALSE	0.00112372	0.993477	0.000135507	0.975072	Significant in npc_vs_ctrl only	FALSE	FALSE	0.881702	FALSE	-1.2875	-0.541	0.3584	-0.7853	-0.4163	-0.9491	0.0674	-1.0349	-1.2617	-1.4505	0.1063	-0.6751	-0.4297	-2.2028	-1.6305	-0.2932	-1.6799	-0.9978	-0.1683	-0.5824	-1.5498	-0.3183	-1.077	-1.2307	0.0133	-0.174	-0.2047	-0.7428	0.2328	-1.0418	-1.7789	0.3422	-1.6992	-0.8398	-0.388	-1.526	-0.4372	-0.6749	-2.3641	-0.7813	-1.1375	-0.569	-0.3274	-0.8628	-0.1856	-0.6327		-1.5211	-0.8883	-0.2451	1.2331	-0.6329	-1.2618	-0.7422	-1.3713	-0.8936	-0.9069	-1.5108	0.1388	-1.4258	-2.5727	-1.2427	-1.0937	0.1165	-1.009	-1.085	-0.3288	0.272	-1.3912	-0.4246	-0.5387	-0.286	-0.0182	1.3808	-0.7545	-0.6615	-0.8291	-1.3273	0.6987	-1.802	-1.8714	-0.7688	0.255	-1.4034	0.265	-0.7147		Non-significant
HHEX	ENSG00000152804	Neurology_II	HHEX_Neurology_II	OID31107	Q03014	-0.768	-0.113	TRUE	FALSE	0.0520159	0.80269	0.0154175	0.544406	Significant in npc_vs_ctrl only	FALSE	FALSE	0.881673	FALSE	-0.1936	-1.2187	1.3836	-0.8062	0.3246	0.654	3.2316	0.49	0.5448	0.2035	2.0409	-0.2701	0.1852	0.522	0.2601	0.1542	0.276	0.6176	0.5962	1.3027	0.8768	0.7477	1.0078	-0.0546	-0.2168	0.1304	0.3691	-0.083	-0.5373	-0.4197	-0.6695	-0.7442	1.7384	-0.5458	1.007	-0.0617	0.1025	-0.0615	0.18	0.5849	0.0509	0.161	-0.34	-0.1163	2.5968	-0.4635	0.492	-0.0132	1.0657	-0.9808	1.3484	-0.632	0.0231	0.938	0.6029	-0.6135	0.3196	-0.6782	2.3413	0.0106	-0.3657	-0.2909	0.7573	1.7012	-0.5912	-0.6112	-0.244	0.5409	0.3747	0.8748	0.7233	0.4701	0.788	2.3911	1.3302	1.8731	0.4628	0.1578	-0.4818	-0.2274	0.9251	-0.3952	-0.4245	-0.4678	1.8804	1.0499	2.1836	Non-significant
REG3A	ENSG00000172016	Cardiometabolic	REG3A_Cardiometabolic	OID20258	Q06141	0.738	-0.143	TRUE	FALSE	0.0156776	0.825166	0.00325499	0.593412	Significant in npc_vs_ctrl only	FALSE	TRUE	0.881256	FALSE	0.0166	-0.7862	-0.973	1.8868	1.9534	1.5629	0.1844	0.1	2.2068	-0.3408	-0.4807	-0.037	0.6892	-0.1239	-0.6198	0.8377	-0.4733	0.6195	1.7357	0.5484	-0.5823	0.9788	-0.3932	0.2276	0.6889	0.7284	4.0528	-0.3816	-0.5934	-0.3689	-0.2336	-1.0517	1.6083	0.7046	0.3308	0.2427	-0.1099	-0.4038	1.8621	-0.0364	-0.5861	1.7767	-0.5203	-0.0975	0.4298	-0.1438	-0.1105	-0.5857	-1.0765	-0.3788	0.5211	1.1507	0.2707	0.4269	-0.0164	-0.1305	1.0993	-0.6309	-0.7537	2.1534	0.0888	-0.3173	-0.417	-0.7128	-1.2745	-0.485	-0.4152	0.6248	0.4405	-0.2553	0.3701	1.4643	-0.8496	-0.6096	-0.3578	0.5218	-0.2775	-0.8353	0.3851	0.0134	0.2969	0.5018	-0.6553	-0.3014	-0.5378	-0.2944	1.3875	Non-significant
CREB3	ENSG00000107175	Oncology_II	CREB3_Oncology_II	OID31188	O43889	0.483	-0.399	FALSE	FALSE	0.37218	0.468785	0.225867	0.138976	Not significant	FALSE	TRUE	0.88112	FALSE	-0.2837	0.497	0.5333	-0.0801	1.7505	0.0881	1.4275	-1.1731	-0.0705	1.467	0.4182	1.1712	0.1708	0.5324	-0.0626	-0.3736	1.0268	-1.0918	-1.073	-1.1761	-1.0158	0.853	1.2881	-0.7582	-0.0498	0.0267	-0.3019	-1.036	0.0704	-0.6931	-0.6228	0.5031	-1.5534	-0.2007	0.102	-0.22	-0.6692	0.3564	1.608	-0.7247	-1.0193	-0.3294	0.1742	-0.481	-1.6374	0.1382	0.1108	-0.1881	0.1176	-1.5272	-0.0638	-0.6168	-0.0589	-0.0378	0.9077	0.1073	1.5379	1.6464	-3	-0.5175	0.6356	-1.444	-0.0024	0.383	0.2114	-0.4914	-0.4233	-0.7061	-0.1295	-1.1534	-0.6477	-0.1011	-0.729	-0.164	-1.955	-0.422	0.5529	0.626	-0.0377	0.193	0.1481	1.0036	-1.8306	1.1442	-0.5115	-1.288	4.511	Non-significant
GID8	ENSG00000101193	Neurology_II	GID8_Neurology_II	OID31041	Q9NWU2	0.619	-0.262	FALSE	FALSE	0.131418	0.690301	0.053054	0.357577	Not significant	FALSE	TRUE	0.881014	FALSE	1.5258	1.8224	0.7654	0.2442	0.7704	0.8963	1.0182	3.0499	0.796	0.9218	0.8818	0.4457	0.4047	0.9724	0.7197	0.4723	0.4248	0.3253	0.6266	2.8756	-0.1147	4.5153	0.0269	1.3272	1.4622	0.5501	0.5204	0.9232	0.3133	1.3125	1.3658	0.0227	1.2726	1.6	0.6313	0.408	-0.0275	1.5234	0.302	1.2854	1.4515	0.3505	0.5887	0.4106	0.5846	0.4923	2.3242	1.187	0.7986	1.1235	1.3416	0.8419	1.3271	3.2051	0.7445	0.7139	-0.1841	2.1082	1.2978	0.7395	1.3518	1.6863	0.9258	-0.1043	0.5483	0.5515	0.5714	0.9072	0.416	0.5801	2.7217	3.0367	0.6324	1.1088	0.4681	2.0567	0.316	0.3332	0.6167	0.2632	0.6408	0.2701	0.5969	0.8921	0.9596	1.0989	4.6292	Non-significant
CDH3	ENSG00000062038	Neurology	CDH3_Neurology	OID21008	P22223	0.764	-0.116	TRUE	FALSE	3.38375e-06	0.680823	1.37195e-07	0.337913	Significant in npc_vs_ctrl only	FALSE	TRUE	0.880786	FALSE	2.436	2.2911	1.3658	2.1778	2.2552	1.5458	0.9487	1.8698	2.5129	1.7412	1.4056	1.8034	1.7083	2.213	2.8112	1.4612	1.8808	1.7714	1.804	2.1958	1.9705	1.8847	1.0445	2.2563	2.2815	1.7811	2.1917	0.883	1.0872	1.8332	1.3541	1.1241	1.6102	1.8138	1.5099	1.7567	2.0605	1.9578	1.2831	1.2676	2.0473	1.4053	1.6915	1.7397	0.7836	2.5591	1.2892	2.0929	1.1651	2.4408	1.267	2.1831	2.6529	0.9456	1.8712	1.7988	1.9062	0.6673	1.4908	2.6764	1.9096	0.8724	1.7352	1.1565	1.6134	1.5579	1.4112	1.1533	2.3003	1.2378	2.3182	3.0496	1.4812	1.1521	2.0044	2.2908	1.7685	1.758	1.8907	1.1116	2.2936	1.7689	1.5972	2.0371	1.1297	1.9105	2.8985	Non-significant
ATP6AP2	ENSG00000182220	Oncology	ATP6AP2_Oncology	OID21178	O75787	0.728	0.152	TRUE	FALSE	0.000447007	0.828739	4.29664e-05	0.600191	Significant in npc_vs_ctrl only	FALSE	FALSE	0.880197	FALSE	0.345	0.4227	0.481	-0.2914	0.0652	1.4732		-0.3348	0.4583	0.2465	0.6371	0.4651	-0.8034	1.2192	0.742	-0.2539	0.538	1.6041	0.8413	0.4856	1.1951	5.5672	-0.426	0.7714	0.1746	-0.0409		-0.6883	-0.0045	3.9861	0.6508	-1.06	1.2684	0.8048	0.0558	0.831	-0.6419	0.4501	1.4671	0.1303	0.1937	1.8769	3.837	1.1307		0.7295	0.7021	0.0163	-0.1467	0.1407	0.6259	0.3166	1.1161	0.0583	-0.3295	1.8904	-0.2557	0.0382	0.1479	-0.2565	-0.3131	-0.8281		-0.0295		0.9705	0.4373	0.1107	1.3215	0.1126	0.9829	-0.0533	-0.3558	0.0112	0.7251	0.6607	0.1595	0.3945	0.7012	-0.2238	1.0853	-0.8394	-1.231		0.0642	0.2383		Non-significant
DPP6	ENSG00000130226	Oncology	DPP6_Oncology	OID21354	P42658	0.782	-0.098	TRUE	FALSE	0.00167601	0.810981	0.000218509	0.55902	Significant in npc_vs_ctrl only	FALSE	TRUE	0.879699	FALSE		2.5131	1.6312	2.1079	0.5973	3.0638	1.0831	3.0779		2.6853	0.7119	2.4748	0.4995	0.9255	1.4226	0.6992	1.1498	1.2219	1.783	0.2323	1.8474	2.089	-0.2635	2.1345	1.7806	0.5041	1.0598	0.4179	1.4306	1.0935	2.1526	1.5773	2.6426	2.6593	1.7428	2.1008	0.9619	2.1527	0.975	2.0119	1.8546	2.6777	2.21	2.6063	1.7774		1.394	2.0534	0.2722	1.895	1.001	1.6255	3.018	0.5055	1.6306		1.3584	1.0909	0.4725	1.8225	0.7051	0.49	2.0424	0.568	0.4316	1.3625	1.3406	0.7952	2.2478	1.5659	2.4529	1.9691	1.5484	1.5175	1.1582	3.3653	0.1677	0.3935	3.0162	0.5882	0.9134	2.3726	0.8575	2.7198	0.415	1.8689		Non-significant
CHRM1	ENSG00000168539	Neurology_II	CHRM1_Neurology_II	OID30930	P11229	0.859	-0.021	TRUE	FALSE	0.0878339	0.978779	0.0312837	0.945595	Significant in npc_vs_ctrl only	FALSE	TRUE	0.879304	FALSE	-0.4284	-3.6096		-1.8199	-1.7573	-1.4121	-2.72	-2.9748	-2.8318	-2.0178	-2.4789	-1.4186	-3.3891	-2.7305	-0.7011	-5.0334	-0.0632	-1.3123	-1.3135	-1.2595	-1.6605	-0.5024	-2.0962	-1.0006	-2.8172	-1.9339	1.1096	-2.737	-2.1751	-1.4785	-0.1004	-2.5138	-2.036	0.6804	-1.7859	-1.408	-2.3378	-3.3143	-2.474	0.613	-1.7324	0.4529	-1.2677	-1.5337	-2.1087	-1.9833	-2.8211	-1.8853	-1.7035	-1.2957	-0.981	-2.9023	1.2843	-2.0043	-2.7252	-0.2119	-2.0737	-1.3846	-1.677	-2.1143	-2.2718	-2.5038	-2.0698		-2.6248	-1.9952	-1.2567	-0.9991	-1.2466		-1.7921	-3.1945	-1.725	-2.4512	-2.4853	-2.6126	-1.7843	-3.5145	-2.2304	-2.702	-3.3302	-1.1342	-3.3945	-1.7479	-3.8806	-2.8993		Non-significant
LTB	ENSG00000227507	Oncology_II	LTB_Oncology_II	OID31383	Q06643	0.526	-0.353	TRUE	FALSE	0.0371026	0.180723	0.00986894	0.0219192	Significant in npc_vs_ctrl only	FALSE	TRUE	0.8789	FALSE	0.6778	0.7383	0.8225	-0.0546	1.748	0.6685	-0.1832	0.3022	-0.0362	1.1563	0.5814	1.0976	-0.3782	0.5505	0.8231	0.5493	0.7809	0.9154	1.5203	1.6291	1.0917	1.5904	0.2132	0.6526	0.318	-0.0784	0.5459	-0.358	1.0614	0.5107	1.1907	0.7492	0.6959	1.9006	0.3223	1.3054	-0.579	-0.8525	0.6202	0.8088	0.7951	0.5085	0.2064	0.7703	0.8262	1.1445	1.2664	0.439	0.0796	0.3986	0.5707	-0.0355	0.5836	0.102	-0.4401	1.07	0.1739	0.7902	0.8561	0.8659	0.5897	-0.8868	0.4842	1.1464	0.2493	0.5154	0.9501	1.3679	2.0674	0.0403	1.6238	1.0937	0.6864	0.9645	-0.1524	0.6311	-1.3303	0.1295	0.7089	0.0578	-0.0589	1.0667	0.295	0.7403	0.5595	1.8002	2.7664	Non-significant
GLP1R	ENSG00000112164	Neurology_II	GLP1R_Neurology_II	OID30809	P43220	0.427	-0.45	FALSE	FALSE	0.595617	0.558034	0.439894	0.20369	Not significant	FALSE	TRUE	0.877807	FALSE	-0.9301	0.2814	-0.7479	-0.765	5.3488	-0.9026	0.7255	0.1577	0.1032	0.0269	-0.1642	-0.5699	0.6486	-0.9587	-0.5224	-1.208	0.8689	0.0047	1.0895	0.3805	1.3872	1.7367	-1.8594	-0.3997	-0.3469	0.5917	0.4244	4.0409	-0.871	-0.5511	0.1873	1.5776	0.1405	0.2514	0.2028	0.5125	-0.5625	1.7656	0.1449	-0.3037	1.1161	1.1604	-1.7271	-0.2205	-0.9219	-0.1108	0.8377	-1.4747	1.2105	0.299	-0.544	-1.1225	-0.1051	0.1229	0.6213	0.448	-0.111	3.8775	-1.0129	-0.3065	1.5826	-0.4576	-0.0165	0.303	0.0572	-0.3188	0.9814	0.1154	-0.3782	-1.9059	0.3221	0.1246	-0.0379		1.6591	0.0558	-0.6183	0.5034	-0.3223	1.5064	-1.1058	0.8154	1.8552	0.9351	-0.2075	0.3726	6.9654	Non-significant
PRKAR1A	ENSG00000108946	Cardiometabolic	PRKAR1A_Cardiometabolic	OID20146	P10644	-0.812	-0.066	FALSE	FALSE	0.159461	0.908663	0.0684998	0.76855	Not significant	FALSE	FALSE	0.877511	FALSE	-0.4254	-0.8812	1.8867	-1.2912	-0.1938	-0.4973	2.0454	1.6429	-0.8397	-0.7405	2.0282	-0.6995	0.851	-1.6173		-1.4777	-0.2272	-0.3677	-0.4903	0.5124	-0.4619	0.4062	-0.8937	1.1594	0.539	0.4931	-1.1329	-1.2476	-2.5761	-0.6148		-2.5271	0.6165	-0.5814	1.4356	-1.5407	-0.9328	-0.7939	-1.3807	-0.8347	-0.2154	-1.1206	-1.464	-1.6443	2.2225	-0.9919	-0.4454	-0.9746	1.0913	-1.2789	0.8871	-0.7204	0.6514	1.3629	-0.144	-1.7381	-0.3026	-1.1227	2.1777	-0.8193	-0.2916	-0.8914	-0.3953	1.7252	-1.4507	-1.5493	1.0089	0.5969	-0.1462	1.2748	-0.4229	0.2773	1.3622	1.7829	0.292	2.613	-0.5025	-1.8579	0.2486	-1.3237	-0.4855		-1.6273	-0.2866	1.6437	-0.6294	-0.7042	Non-significant
ARTN	ENSG00000117407	Inflammation	ARTN_Inflammation	OID20446	Q5T4W7	0.614	-0.263	FALSE	FALSE	0.183802	0.674016	0.0831961	0.33265	Not significant	FALSE	TRUE	0.877201	FALSE	1.3314		-0.595	1.5326	0.3097	0.6039	-0.0235	0.643	-0.0976	2.3646	0.9076	1.2796	0.1664	-0.1429	-0.2603	-0.0756	0.1909	0.3269	-0.1008	0.918	0.1326	2.2318	-0.1925	1.0176	0.0864	0.3628	0.5544	0.8418	0.2654	1.8451	-0.2713	0.0844	2.4644	-0.5157	0.9852	2.1394	0.2647	1.8509	0.6382	1.291	3.0182	0.9627	1.4887	0.3746	0.9533	1.107	-0.2954	0.182		1.1288	1.0123	-0.7077	3.0893	0.5072		1.0821	-0.3981	0.4183		1.359	0.0146	1.3593	2.396	0.7202	1.2562	-0.2512	0.1797	-0.2582	-0.4527	-0.0062	0.3702	0.1102	0.5946	0.0874	1.5479	1.267	1.5989	0.2916	1.2265	-0.2852	-0.3902	0.2788		1.2346	1.2414	2.0814	3.3668	Non-significant
CNTN2	ENSG00000184144	Oncology	CNTN2_Oncology	OID21426	Q02246	0.359	-0.518	FALSE	TRUE	0.131075	0.042426	0.0527532	0.00098526	Significant in npc_mig_vs_npc_no_mig only	FALSE	TRUE	0.877181	FALSE	0.0581	1.4275	0.9531	0.1873	1.1096	1.2608	-0.2792	1.2349	-0.6202	1.7823	1.3976	0.8052	0.3546	0.4053	-0.0323	1.2487	-0.1092	-0.8234	0.7967	1.0684	0.4686	0.1254	0.3333	0.0813	0.0179	0.5738	-0.3135	0.0746	1.8114	1.1437	-0.0522	0.955	-0.3806	1.51	0.6037	0.9027	0.0918	0.9627	0.2296	0.009	0.9298	0.9939	0.5707	0.6036	0.8664	0.8244	0.8833	-0.2046	-0.3218	1.4276	0.2661	0.1678	1.2635	2.359	0.2545	0.4569	0.8967	1.1905	0.1592	0.6433	-0.1405	-0.084	1.0814	0.3629	-0.6149	1.118	-0.0334	0.6258	0.7711	0.32	1.4587	1.6295	1.5583	0.7086	-0.029	1.0376	-0.2368	0.0148	1.0022	1.1118	0.2313	1.4051	0.3941	0.8134	0.3792	0.9581		Non-significant
TXNRD1	ENSG00000198431	Neurology	TXNRD1_Neurology	OID21135	Q16881	0.529	-0.346	TRUE	FALSE	0.0676024	0.261743	0.0221167	0.0435476	Significant in npc_vs_ctrl only	FALSE	TRUE	0.87508	FALSE	1.0544	1.1414	1.1855	0.5832	0.4822	1.8635	1.3808	3.1374	0.5594	1.2442	1.4126	0.564	0.7984	0.8345	0.9971	0.1236	0.6818	0.4752	0.9866	2.7001	0.4928	2.154	0.126	2.1046	0.5762	0.2009	0.6375	0.2845	0.3655	0.3396	0.6685	0.0008	1.3655	1.2952	1.0819	1.5341	0.4477	0.6148	0.1502	0.8449	1.2256	1.0987	0.1697	1.1337	1.4782	0.9002	1.619	1.1407	0.7668	0.5432	1.2087	0.7036	2.0198	1.7041	0.707	0.7059	0.5191	0.7152	1.3905	1.3812	-0.0092	0.2657	1.5226	1.1391	0.1161	0.6901	1.7456	0.6473	2.1436	0.7949	2.0493	1.5478	0.9569	1.1908	0.6079	3.2447	0.2527	0.105	2.5088	0.4503	1.3449	0.4497	-0.4866	1.0817	0.8483	1.1152	1.2101	Non-significant
CDH22	ENSG00000149654	Oncology_II	CDH22_Oncology_II	OID31332	Q9UJ99	0.497	-0.378	FALSE	FALSE	0.169273	0.254083	0.0739571	0.0406745	Not significant	FALSE	TRUE	0.874771	FALSE	-1.5028	0.2966		-0.0174	2.5475		0.7021	-0.5224	-1.0162	0.7881	-0.5552	0.1619	-1.1369	-0.5895	0.4906	0.534	0.8773	-0.0527	0.8966	0.8338	0.6155	0.0953	-0.8791	-0.1965	1.1237	-0.006	-1.3303	0.0135	0.1727	2.1343	-0.04	0.2257	0.1073	0.821	0.1731	1.0456	0.373	0.1018	-0.8093	-0.4995	-0.2036	-1.5133	0.6133	-0.6842	-0.0495	1.3797	0.1095	-0.0421	0.4952	1.0832	1.3545	1.1726	0.7324	0.4171	-0.1917	1.6859	0.9631	2.4952	-0.1353	0.2745	-0.4901	-0.0468	0.033	-0.2592	-0.6121	0.63	0.3463	-1.6198	0.9879	0.6171	1.3541	1.6812	0.5364	0.8455	0.0369	1.4115	-0.7705	0.1614	-0.2004	0.5477	0.4113	1.338	0.5346	0.7101	-1.7021	1.1984		Non-significant
EIF4G1	ENSG00000114867	Inflammation	EIF4G1_Inflammation	OID20625	Q04637	-0.616	-0.259	FALSE	FALSE	0.497383	0.787606	0.337665	0.516754	Not significant	FALSE	FALSE	0.874456	FALSE	2.396	0.8645	3.9901	-0.2578	0.9446	1.9786	3.6769	5.4979	1.8416	0.381	4.3677	-0.7522	2.4328	0.5848	2.4724	0.1401	0.6695	0.3019	2.2411	5.0153	1.2678	5.3652	0.294	4.6685	2.5274	0.821	0.8822	0.6891	-1.0781	1.4238	1.6318	-0.9777	3.5607	3.4246	4.2642	1.6006	0.9166	1.2979	1.2184	1.5424	2.1904	2.0406	-0.1534	0.7344		0.5419	4.3446	1.459	3.7955	0.2435	3.2562	1.6932	2.7703	3.6209	0.3731	0.8224	1.1916	2.76	4.535	1.6077	0.5463	0.8152	1.7364	4.4466	0.2114	1.7522	1.3597	3.6259	2.7266	3.9874	2.4216	5.1781	4.0648	4.5545	1.2861	5.5683	0.1944	0.2511	3.445	-0.0285	1.1322	0.2749	0.3292	1.167	4.082	3.2488		Non-significant
PRKAR2A	ENSG00000114302	Neurology_II	PRKAR2A_Neurology_II	OID31119	P13861	-0.634	-0.238	FALSE	FALSE	0.29721	0.630713	0.163409	0.285265	Not significant	FALSE	FALSE	0.872525	FALSE	1.895	2.3194	4.3274	0.677	1.3573	2.2843	4.5758	4.2841	1.4747	1.9106	4.7796	0.8902	1.6457	1.5397	2.0444	0.8571	1.6647	1.2247	3.2295	3.7651	1.9736	3.9339	0.8423	2.9833	2.0974	1.5418	2.1668	1.0167	0.6092	2.0872	0.8625	0.2107	2.6341	2.3407	3.9692	1.9363	1.0958	1.5108	1.1854	1.6622	1.7732	3.21	0.8287	0.9725	4.6589	1.7746	2.6321	2.6599	4.1067	0.9674	4.4489	0.9701	2.3985	3.3418	1.244	1.342	1.4	1.7961	4.1909	2.3019	1.2666	1.5306	2.6505	3.9683	1.247	1.8855	1.9195	3.6066	2.966	4.1238	2.9953	3.2373	4.1808	4.1321	2.0567	4.004	1.1504	1.215	2.8127	1.216	2.124	1.0089	0.0138	1.6682	4.3096	2.5182	2.9488	Non-significant
DDAH1	ENSG00000153904	Oncology	DDAH1_Oncology	OID21299	O94760	0.405	-0.467	FALSE	TRUE	0.202725	0.0909334	0.0958708	0.00603892	Significant in npc_mig_vs_npc_no_mig only	FALSE	TRUE	0.87206	FALSE		0.5854	1.6105	0.1011	0.8054	1.0186	1.3485	1.5143		0.9956	0.8773	0.3291	0.392	0.9557	0.3708	0.5691	0.5972	0.2006	1.3877	3.7014	0.846	1.8916	0.2534	1.0275	-0.095	0.2586	1.6919	-0.0357	-0.0194	0.7949	0.6379	-0.0955	1.3337	1.4669	1.4313	1.3831	0.2815	0.6088	0.1248	0.7335	1.1855	1.149	0.4738	0.7207	1.4289		1.038	0.8532	0.9006	0.7311	1.0743	0.8247	1.6857	1.9646	0.5641		1.2883	0.4718	1.5085	0.7592	0.1551	0.1745	0.8994	1.2102	0.1966	0.7933	0.3853	0.8788	1.728	1.4803	1.6208	1.7394	1.119	1.5567	0.1173	1.9326	0.3175	0.9561	1.5711	0.6233	0.85	0.8521	-0.5323	0.7491	1.1866	0.7034		Non-significant
INSR	ENSG00000171105	Inflammation_II	INSR_Inflammation_II	OID30566	P06213	0.666	-0.206	TRUE	FALSE	1.09096e-06	0.185206	3.62257e-08	0.0235171	Significant in npc_vs_ctrl only	FALSE	TRUE	0.871646	FALSE	1.0709	0.9086	0.6109	0.9481	0.7701	1.3527	1.16	1.0692	1.176	1.3171	0.5403	0.885	0.5187	1.3621	1.3032	0.5395	1.2276	0.8081	1.5299	2.3421	1.2491	1.7641	0.2722	1.2855	0.837	0.8598	1.381	0.3763	0.4199	0.6736	0.6603	0.4188	1.022	1.3445	0.7085	1.1933	0.8203	1.2451	0.9793	0.8142	1.1056	1.4736	0.2447	1.3704	0.8685	1.4293	1.0733	0.8035	0.2403	0.9538	0.7396	1.0763	1.3547	0.856		1.2628	1.0902	0.8899	0.4082	1.219	0.3072	0.4525	1.5663	0.9542	0.4552	1.0468	0.8462	0.9415	1.4315	0.5121	1.7526	1.6876	0.5841	0.7134	0.5095	1.6782	0.9015	0.6319	0.8769	0.9326	1.3157	1.2305	0.5122	2.0234	0.5735	1.4798	1.3022	Non-significant
ACY1	ENSG00000243989	Cardiometabolic	ACY1_Cardiometabolic	OID20137	Q03154	0.86	0.01	TRUE	FALSE	0.000440992	0.983185	4.20165e-05	0.954862	Significant in npc_vs_ctrl only	FALSE	FALSE	0.870753	FALSE	1.0822	1.5903	1.5622	0.949	0.9241	1.1107	-0.0987	1.1746	1.1611	1.3391	1.0462	0.7414	0.3255	2.2664		0.1058	1.6129	0.8767	2.4936	3.2602	1.0365	2.97	1.7804	1.5446	0.8732	0.9679	2.6569	0.4783	0.8275	0.381		0.1368	2.022	1.961	0.4442	1.1459	0.7606	0.7039	0.841	1.743	0.8273	2.8918	1.5105	1.035	1.2739	1.4403	1.7984	2.563	0.5487	1.1051	0.8503	0.7738	1.2786	0.8915	0.7585	1.4296	1.5205	0.0356	0.6985	2.151	0.3356	1.1383	2.1041	0.4197	1.5461	2.585	0.6655	0.3697	2.0053	0.8858	1.7701	1.8959	0.4708	0.7007	0.5194	1.6718	-0.1007	2.0268	1.7097	0.4214	1.9271		-0.0724	1.6976	1.1649	1.0639	1.5585	Non-significant
CRYGD	ENSG00000118231	Neurology_II	CRYGD_Neurology_II	OID31144	P07320	-0.846	0.024	FALSE	FALSE	0.240819	0.978395	0.122135	0.944658	Not significant	FALSE	TRUE	0.869947	FALSE	0.6423	0.3287	1.8343	0.1359	2.039	1.9833	1.4059	5.1274	1.3314	1.3525	3.8455	-0.5947	2.171	-0.4356	1.2154	0.5327	1.026	1.0024	0.6782	2.9887	1.6903	3.6296	1.1087	2.3574	2.655	0.5208	2.4233	-0.1259	-0.363	0.9045	0.8889	-0.6361	2.5817	2.0757	4.4913	0.8287	0.5742	-0.2316	1.0888	0.3766	1.3434	0.5479	-1.0534	0.1563	3.9649	0.7	2.763	2.0268	4.4013	-0.6311	3.6181	0.3442	2.0996	3.801	0.1534	0.2967	0.9526	2.5132	4.1527	-0.085	0.8036	1.281	2.1001	4.5992	1.9377	0.2015	0.3181	2.6073	1.4252	4.0276	2.3213	3.0948	4.4696	2.6117	2.0906	4.9165	0.8169	-0.4538	1.0243	-0.1761	0.514	0.4387	-0.3888	2.0038	3.231	2.1255	1.4239	Non-significant
NID1	ENSG00000116962	Cardiometabolic	NID1_Cardiometabolic	OID20362	P14543	-0.522	-0.348	TRUE	FALSE	0.00868236	0.133199	0.00160537	0.0119824	Significant in npc_vs_ctrl only	FALSE	FALSE	0.869573	FALSE	0.1625	0.2188	2.0635	-0.3327	0.7354	0.1383	0.7564	0.8088	0.2726	1.1886	1.5805	0.1424	-0.4272	0.3614	0.4776	0.9504	0.7965	0.7352	1.0061	1.7061	0.3782	0.6044	0.7737	0.3018	0.7182	1.171	1.0762	1.2707	1.4017	0.2363	0.6909	0.7072	-0.2082	0.8685	1.575	0.4272	-0.4431	0.8581	0.028	0.5844	0.5538	-0.2956	0.2459	-0.1073	2.1956	1.1771	-0.474	0.8223	1.777	0.2792	1.616	0.6614	0.102	1.0558	0.5878	-0.0222	0.5809	-0.386	1.4799	0.4241	0.8613	0.1636	0.8386	1.505	0.3119	-0.4555	0.7451	1.0252	1.2037	1.6075	1.4432	0.5854	1.3729	0.9833	0.8204	0.8736	0.5134	0.5726	1.5567	0.3158	0.4227	0.0587	0.8114	0.7335	0.9016	0.2365	0.9158	Non-significant
WASF1	ENSG00000112290	Cardiometabolic	WASF1_Cardiometabolic	OID20091	Q92558	-0.828	0.041	TRUE	FALSE	0.00848356	0.913514	0.00155082	0.7816	Significant in npc_vs_ctrl only	FALSE	TRUE	0.869103	FALSE	0.7821	0.7284	2.1725	0.9367		0.9217		1.5832	1.3168	1.2502	3.4469	0.4523	1.6367	0.4258	0.544	0.5392	1.383		0.6744	0.8882	0.977	1.956		0.8247	0.9433	1.9028	0.6623	0.1372		1.1905	0.5797	0.5912		0.6555	2.1775	0.5876	0.4224	0.8194	0.6142	0.2056	1.2057	0.2914	0.3992	0.201	2.6008	0.8298	0.7548	1.6064	2.1072	0.7423	1.6719	0.9045	1.443	2.0625	0.4687	2.5207	0.7819	1.3899	2.9483	0.9343	0.9955	0.5395	1.0248	3.0536	0.9539	0.3725	0.186	1.9002	1.0558	2.3187	0.9299	0.7361			1.7087	3.7883	1.2412	0.8098	0.8661	0.4041	0.8657	0.773	0.5411	1.1526	1.9241	1.134		Non-significant
RHOC	ENSG00000155366	Neurology	RHOC_Neurology	OID20950	P08134	-0.833	0.035	TRUE	FALSE	0.0387692	0.948884	0.0104613	0.867302	Significant in npc_vs_ctrl only	FALSE	TRUE	0.868648	FALSE	0.2966	-0.2326	2.2697	-0.2178	0.2459	0.211	1.893	0.91	0.9139	-0.2793	2.4164	-0.7337	0.673	0.1373	0.4867	0.1399	0.7226	-0.2929	-0.0292	1.147	0.9513	0.7806	0.3654	1.0398	1.0672	0.9957	0.7486	-0.0967	-0.2683	0.3819	-0.0612	-0.6466	3.7808	0.7807	2.1677	0.7421	0.4833	-0.0109	0.5019	-0.5426	0.6324	-0.0386	-0.2468	0.3802	2.0184	-0.0233		0.8682	2.0658	0.2596	1.2541	0.3947	1.9926	2.2147	0.1274	-0.1899	0.9289	0.1529	3.5165	0.3005	0.5482	0.0754	0.759	2.0703	0.0501	1.663	0.8682	2.0497	1.2121	2.1042	0.9711	1.0169	2.207	2.1572	0.7434	4.8916	0.0353	-0.0675	1.0903	-0.2185	0.8307	-0.0494	-0.1503	0.5808	2.3401	0.638		Non-significant
MORF4L2	ENSG00000123562	Oncology_II	MORF4L2_Oncology_II	OID31160	Q15014	0.465	-0.403	FALSE	FALSE	0.424826	0.568565	0.268764	0.213862	Not significant	FALSE	TRUE	0.868133	FALSE	0.8202	0.6587	0.5043	0.0998	3.8793	0.4191	2.4282	-0.2336	0.75	0.7748	0.9241	-0.1767	1.6404	1.6578	1.6317	0.6787	1.2406	0.4536	-0.004	1.7121	0.8017	3.3708	0.5023	0.7718	0.9709	0.5204	0.4449	0.8348	-0.1963	1.1129	0.1374	0.7121	1.8186	1.3038	0.4373	-0.0197	-0.153	0.6973	1.5005	0.7046	0.1093	0.9124	0.6365	-0.4664	1.6642	0.6409	1.2539	0.7179	0.7848	0.0372	1.6503	0.3698	0.4088	0.2176	1.1018	2.9847	2.0278	4.3307	0.9986	0.2735	0.4047	0.1705	0.7302	0.742	-0.3311	-0.4277	0.5199	-0.1197	0.9193	0.1446	1.4442	0.6289	0.6292	0.5685	0.5552	1.4835	0.5038	0.7583	0.7788	0.9538	0.2431	-0.0507	0.4529	2.2459	0.8832	0.9711	7.5302	Non-significant
FGF19	ENSG00000162344	Inflammation	FGF19_Inflammation	OID20715	O95750	0.626	-0.242	FALSE	FALSE	0.136228	0.685415	0.0556913	0.349471	Not significant	FALSE	TRUE	0.86808	FALSE	1.2656	0.1737	-0.9092	-0.3001	0.7192	1.2219	-1.7901	-0.5447	-0.4424	1.3841	-0.0732	-1.4584	-0.3151	0.8379	-1.2875	-0.4706	-1.6442	-0.0568	-0.5507	0.0669	-1.3031	1.4728	0.5378	-0.7119	0.4411	-1.2503	-1.3522	-1.1497	-1.2703	0.4225	0.2941	-0.9936	-1.4632	-1.5092	-0.3474	1.2345	0.1902	-1.1639	-1.2839	-0.1592	0.6838	-0.4342	-0.0073	0.9451	-0.5077	-0.0714	0.0638	-0.6799	-0.5568	-0.5223	0.586	2.0322	0.1772	-0.8304	-1.2268	-0.5847	-0.2726	-1.3484	-0.587	-0.4992	-2.2858	-0.5089	0.1028	-1.5459	-0.6357	-1.5844	-1.9121	-1.5835	-1.3599	-0.9129	-1.0684	-0.5204	0.1593	1.6737	-0.1015	0.7483	-0.1714	-0.431	-1.1366	0.5028	-0.6907	0.3813	-1.34	-1.1385	-2.3433	-0.1161	0.8493	Non-significant
CYP24A1	ENSG00000019186	Cardiometabolic_II	CYP24A1_Cardiometabolic_II	OID30091	Q07973	0.281	-0.586	FALSE	FALSE	0.598362	0.276206	0.442759	0.0488502	Not significant	FALSE	TRUE	0.867242	FALSE	-0.362	0.1905	-1.4864	-2.0597	3.4573	-0.8195	0.3189	-2.3549	-0.8405	-1.376	-0.9677	-1.5958	-0.7857	-1.7584	-2.1082	-1.5987	1.4713	-0.7911	-1.791	-0.7744	-1.2434	0.7402	-0.7793	-0.0461	0.2026	-0.9513	-0.8487	-0.5021	-1.3241	-1.2081	-1.8819	-1.1027	-2.588	-0.6275	-1.1085	-1.4927	-0.967	-1.524	-0.3272	-2.584	-1.0747	-1.2324	-2.3038	-0.9894	-0.8838	-1.5494	-1.8646	-0.7335	-1.0946	-2.1593	-1.6428	-1.1891	-1.2941	-0.0962	-1.3668	-0.3665	0.2285	1.3192	-2.4172	-1.9297	-3.0134	-1.4072	-1.7327	-0.5347	-0.6773	-2.1832	0.8001	-1.0398	-2.1493	2.0794	-0.6568	-0.8369	-1.6206	-1.4783	-0.7238	-2.1382	-1.4222	-1.0083	0.1971	1.2986	-0.8312	0.8155	-1.557	-1.0604	-1.1273	-0.5013	0.686	Non-significant
SCRG1	ENSG00000164106	Cardiometabolic_II	SCRG1_Cardiometabolic_II	OID30333	O75711	0.416	-0.452	FALSE	FALSE	0.183359	0.20516	0.0829315	0.0288271	Not significant	FALSE	TRUE	0.867188	FALSE	1.4806	2.1499	0.9303	1.1304	0.3611	1.3065	0.3397	1.273	0.3061	2.3487	2.457	1.8066	-0.2158	0.5686	0.4273	0.5473	1.1046	1.1249	2.1937	3.0242	2.1813	1.9073	0.6935	2.6864	1.0236	1.0822	3.2425	0.6681	2.7701	2.6856	1.4757	2.3217	1.7813	2.9756	2.4495	2.3714	0.2778	2.2804	0.006	1.5829	2.0214	2.0747	1.2347	1.6962	1.9913	2.5776	2.3801	1.9497	1.4334	2.9461	2.2489	2.939	1.9815	0.7914	1.5296	1.7147	1.1723	0.2694	1.9127	1.7303	-0.3454	0.1104	1.7128	1.692	-0.1594	2.1353	0.8329	2.2176	3.2991	2.2242	3.2992	2.9917	2.7742	2.3405	-0.1009	1.4347	0.6629	1.0312	2.2567	0.4315	-0.2146	2.1414	1.0035	1.8612	2.1467		0.1082	Non-significant
PAFAH2	ENSG00000158006	Oncology_II	PAFAH2_Oncology_II	OID31286	Q99487	0.526	0.339	FALSE	FALSE	0.576335	0.750576	0.418805	0.456485	Not significant	FALSE	FALSE	0.865012	FALSE	2.1015	2.0921		1.7038	5.1744		2.5931	0.2918	0.8441	2.1851	2.5421	1.8213	2.4526	-0.3542	3.0965	-0.9467	2.6965	0.1352	1.8929	2.7964	1.7641	2.7488	1.0148	2.8371	1.411	2.9679	1.858	-5.3765	2.3393	0.2322	1.2398	1.4218	1.7092	1.7736	2.4398	1.1675	0.7446	0.956	-0.3762	-1.1157	-6.3835	3.0064	1.3992	1.6796	0.9763	0.9895	1.2218	1.6619	1.1363	1.7603	3.5974	-0.0659	-0.9683	2.2152	2.2731	2.6423	1.9884	4.3777	1.8264	1.5466	2.6279	-0.9651	2.4591	1.9735	0.5992	1.098	1.0527	1.6254	1.8066	1.3415	1.0472	0.8325	2.6188	1.0905	0.9853	2.6433	-0.0856	1.48	1.5952	1.8904	1.0992	1.321	-0.7125	3.3288	1.8363	1.7024		Non-significant
LCN2	ENSG00000148346	Cardiometabolic	LCN2_Cardiometabolic	OID20392	P80188	-0.739	0.125	TRUE	FALSE	0.0372278	0.813546	0.00994129	0.566297	Significant in npc_vs_ctrl only	FALSE	TRUE	0.864626	FALSE	-0.0442	0.1134	1.7683	0.1481	1.6075	0.1436	2.919	1.0404	2.6787	0.7004	1.7985	0.2109	1.0782	-0.1402	1.7309	0.7557	0.8092	0.0442	-0.5204	-1.1568	0.8704	0.3022	0.4003	0.6881	0.909	2.0351	1.3233	1.0034	0.3297	0.2797	-0.505	0.0508	-0.1402	-1.0205	1.5873	-1.5734	0.2531	-0.4873	1.0891	0.3288	0.7366	-0.9157	-0.1047	-0.7874	2.7256	0.7605	-0.1898	1.4171	0.9024	0.5653	1.3044	0.7771	-0.1929	2.2206	0.5849	0.028	1.267	0.4109	2.5526	1.0652	1.3979	0.6954	1.5335	2.3909	1.6504	-1.5502	0.6619	0.3701	0.1091	0.5659	0.5107	0.4247	0.2962	1.9462	2.6636	1.042	2.4275	-0.8378	0.2012	1.3209	1.9177	0.1622	0.4787	0.4869	1.2824	0.2157	2.3576	Non-significant
ST13	ENSG00000100380	Inflammation_II	ST13_Inflammation_II	OID30624	P50502	0.635	-0.229	FALSE	FALSE	0.266035	0.806211	0.140198	0.553442	Not significant	FALSE	TRUE	0.864443	FALSE	3.5623	2.0391	1.6808	1.3145	2.2201	2.6415	1.5692	5.2772	0.8979	1.1447	1.781	0.5018	3.6652	1.4738	2.822	2.0916	0.8345	1.2699	2.8432	4.9164	0.666	5.4658	1.593	4.8274	3.9346	-0.192	1.376	2.1797	0.6018	3.5992	2.7334	1.1389	2.5526	3.8317	2.5202	2.2365	2.7248	2.0718	2.8377	2.5835	3.2846	2.7132	0.4544	1.5138	2.041	-0.0683	4.7292	2	1.5494	1.4991	1.5971	2.8215	2.7752	4.7481	0.8353	2.0703	0.6657		2.6328	2.3824	0.6843	3.1373	1.45	3.3483	1.2325	1.1089	1.9291	2.1523	3.2692	1.9918	3.0628	4.7677	2.1568	2.2514	0.899	5.252	0.6939	0.8169	4.0631	0.4836	0.8544	2.0453	0.0654	2.7467	1.9107	3.7754	1.5114	Non-significant
PRDX6	ENSG00000117592	Oncology	PRDX6_Oncology	OID21404	P30041	0.75	-0.114	TRUE	FALSE	0.0389104	0.871949	0.010513	0.693723	Significant in npc_vs_ctrl only	FALSE	TRUE	0.863748	FALSE	1.8563	1.3441	0.4724	0.3847	0.9238	1.9633	-0.0136	3.2981	0.2471	0.1141	0.0448	0.0526	0.8858	1.0564	2.1715	0.5776	-0.3632	-0.3005	1.11	2.6047	0.1357	4.7981	0.4047	1.6206	1.9317	-0.0592	0.2367	0.7515	-0.5927	3.6707	1.4606	-0.1031	1.1187	2.5199	1.0831	0.5133	0.7219	1.2341	1.4878	1.2926	2.1441	0.9401	0.1706	0.1278	0.2972	0.0544	1.4203	0.8302	0.3475	0.8247	0.3689	1.9133	0.5215	1.9541	-0.2429	2.4747	0.2218	1.6269	0.554	0.5667	-1.0917	1.5327	-0.0535	1.0148	0.083	0.5809	0.6287	0.841	1.9016	0.2726	1.7529	3.3974	-0.2375	1.5972	-0.043	1.667	-0.0855	-0.3762	0.9403	0.1578	0.4432	0.8299	-0.7056	0.9711	0.3438	1.4269		Non-significant
DNAJC6	ENSG00000116675	Cardiometabolic_II	DNAJC6_Cardiometabolic_II	OID30247	O75061	0.491	-0.37	FALSE	FALSE	0.56348	0.741092	0.404933	0.433304	Not significant	FALSE	TRUE	0.861745	FALSE	2.6672	1.4276		1.0241	1.7121	1.3794	1.3728	7.2902	1.5927	0.8743	2.6859	0.9211	3.6108	0.4457	2.8615	0.2283	1.1211	-0.1473	2.6058	4.7553	1.0188	6.5685	0.712	5.3311	3.2478	1.0161	1.5416	1.0275	-0.3308	1.049	2.1184	0.3564	3.5787	3.8712	3.2961	0.4445	1.8328	1.4169	1.5944	2.2065	2.8465	0.6542	-1.2847	0.598	2.8358	-0.091	4.4028	1.954	2.8345	0.9083	2.9741	2.3415	2.6387	5.3353	0.5294	1.3119	0.7192	3.7074	4.1382	1.6776	0.3396	2.345	0.8667	2.8881	1.1635	0.343	1.5814	2.5866	2.7321	3.044	2.3199	5.4207	4.0629	4.02	0.992	7.0091	0.1246	-0.1768	3.7901	0.0639	0.5073	1.548	-0.5275	2.1886	2.1279	3.0838	1.5054	Non-significant
BAG4	ENSG00000156735	Inflammation_II	BAG4_Inflammation_II	OID30474	O95429	-0.732	-0.13	FALSE	FALSE	0.145711	0.834732	0.0610142	0.621454	Not significant	FALSE	FALSE	0.861457	FALSE	0.8403	0.4471	2.7067	0.369	0.8642	0.6435	3.4598	2.9814	1.51	1.3146	2.9841	0.2007	1.0707	-0.0072	1.8987	0.5623	1.0645	-0.1236	0.5948	1.1004	1.0897	2.445	0.7392	1.8464	0.9136	0.7009	1.411	0.3889	-0.0942	0.4229	0.1984	-0.1042	0.5033	0.972	2.3201	0.0421	0.1331	-0.1887	0.6682	0.826	1.3471	-0.6131	-0.606	-0.5014	3.9482	0.865	0.8243	1.1389	2.0555	-0.1187	2.4106	0.2498	0.9277	2.2109		2.086	0.9903	0.8784	3.1907	0.6185	0.9268	0.5376	1.7442	2.294	0.9606	-1.1327	0.6179	1.5565	1.4011	1.5298	1.864	1.9393	1.3614	3.149	2.4004	3.1695	0.4467	-1.9908	0.9219	0.6182	1.2533	0.1673	0.2248	0.3022	2.8703	1.0599	3.2639	Non-significant
PADI2	ENSG00000117115	Inflammation	PADI2_Inflammation	OID20467	Q9Y2J8	-0.699	0.162	FALSE	FALSE	0.160488	0.848812	0.0691256	0.650522	Not significant	FALSE	TRUE	0.860403	FALSE	2.6502		0.766	-0.8433	0.5144	1.1652	1.7524	0.942	0.7292	-0.4448	-0.4454	-0.4086	-0.3986	0.5668	2.0983	3.9638	0.1218	-1.1139	-1.1445	0.52	0.9132	2.4316	0.7127	2.0837	-0.0134	2.0875	0.2679	0.1864	-0.3264	-0.5022	-1.0967	0.6014	0.1782	-0.5161	0.9066	-2.2797	-0.5982	-0.1944	0.3976	0.7986	-0.3265	3.4148	-0.8564	-0.9609	0.3505	-0.1688	1.83	1.9587		-0.1348	0.6859	-0.7283	0.511	-0.0445		6.5896	0.877	1.1264		0.1807	-1.1664	-0.155	-0.1222	-0.0186	-0.528	-0.5428	-0.2636	-0.2519	0.6973	0.3795	2.7954	0.2278	-0.8275	1.7105	-0.1287	-0.3189	1.0485	0.6744	0.2161	0.0515	-0.3624	-0.5603		2.1948	1.9568	-0.1504	2.1739	Non-significant
SF3B4	ENSG00000143368	Oncology	SF3B4_Oncology	OID21278	Q15427	-0.802	-0.058	FALSE	FALSE	0.326273	0.956601	0.185774	0.885048	Not significant	FALSE	FALSE	0.860355	FALSE		-1.1594	2.4878	-1.2525	-0.2678	0.9017	2.1153	3.9417		-0.5746	2.0211	-1.6364	-0.2313	-0.1292	-0.1211	0.872	-0.3747	0.3595	0.1419	1.8405	0.3565	4.2523	-1.0137	1.5095	-0.2532	0.0753	-0.1427	-0.0584	-1.4497	0.3412	-0.5833	-1.531	3.5241	0.9295	2.9099	-0.7137	-0.7436	-0.0482	5.1252	1.2435	-0.1706	0.8422	-0.1421	0.2339	2.064		2.3251	0.3541	2.2499	-1.2501	1.4107	0.1648	-0.6873	2.4353	-1.0846		-0.0356	1.5386	3.2329	-0.2882	-1.3364	0.3412	0.0923	3.0018	-1.0671	1.2755	-0.2112	2.1767	0.4818	2.9313	0.2113	0.9333	2.3186	2.8636	0.856	3.7049	-1.0826	-1.9654	-0.5373	-0.3297	0.4014	-0.3562	-2.2195	0.6095	2.8048	0.9334		Non-significant
NPR1	ENSG00000169418	Cardiometabolic_II	NPR1_Cardiometabolic_II	OID30116	P16066	0.485	-0.375	FALSE	FALSE	0.400138	0.573368	0.249369	0.222381	Not significant	FALSE	TRUE	0.860321	FALSE	6.1377	0.3964	0.2799	-0.2374	2.6897	-0.0493	0.3513	-0.2631	1.8812	0.1219	0.1957	0.1049	-0.3985	0.0132	0.1441	-0.2147	0.4038	-0.1086	-0.3041	-0.4882	0.2791	0.148	-0.2039	5.8298	0.8659	0.0588	-0.2256	-0.1578	-0.0146	-0.2119	-0.0331	-0.4095	-0.0819	0.0733	-0.3331	0.6432	-0.1489	0.0747	-0.1577	-0.0377	-1.0301	-0.3461	-0.3902	0.1225	0.0929	0.3506	0.3281	0.5284	0.1424	-0.0146	-0.1683	-0.0855	-0.5305	0.0554	-0.601	0.02	0.7897	1.8245	-0.0742	-0.1153	0.0737	-0.0396	-0.214	0.1622	0.3994	-0.8213	-0.2137	0.9012	0.5296	-0.3552	-0.3277	-0.3532	0.0137	0.3483	1.236	0.1874	0.011	-0.0663	0.0965	-0.1489	0.0345	0.4492	-0.1064	0.7742	-0.1315	0.387	4.7592	Non-significant
BECN1	ENSG00000126581	Cardiometabolic_II	BECN1_Cardiometabolic_II	OID30220	Q14457	0.478	-0.381	FALSE	FALSE	0.420161	0.656131	0.265372	0.313971	Not significant	FALSE	TRUE	0.859107	FALSE	2.3846	0.5392		0.3131	1.6424	1.583	2.3669	5.5517	0.9395	0.632	0.4258	-0.1212	2.6672	1.2122	2.4958	0.7714	1.0319	0.6812	1.4456	3.6898	0.8765	5.6071	0.4608	4.397	1.9726	0.2381	0.9333	1.1607	-0.0896	2.0349	1.6469	0.3766	1.426	2.9019	1.8483	0.7998	1.324	1.1655	1.3995	1.3416	2.2334	2.8488	0.1934	0.3319	2.9139	-0.5367	4.0755	0.868	1.2617	0.9186	1.8372	1.169	2.0833	3.8216	0.9505	0.9449	1.191	2.7506	2.856	1.47	0.089	1.13	0.7675	2.3097	0.5876	0.1225	1.0222	1.4239	2.1353	1.3185	2.2652	4.9116	1.275	2.9073	1.1795	5.2499	0.6278	0.0011	3.004	0.5006	0.8645	0.3991	0.185	1.539	1.8149	2.3508	1.36	Non-significant
MIF	ENSG00000240972	Neurology	MIF_Neurology	OID21073	P14174	-0.505	-0.353	FALSE	FALSE	0.482931	0.682346	0.322573	0.339171	Not significant	FALSE	FALSE	0.857995	FALSE	2.0927	1.1713	3.9316	0.2761	1.3789	1.9821	3.6791	5.7138	1.2949	1.0511	3.9308	0.5019	2.6885	0.6724	2.3868	1.4496	0.6209	0.2083	1.9112	4.3356	0.4272	5.9668	0.7503	4.3646	2.6145	0.7037	0.8789	1.2336	-0.0049	2.0607	1.7256	0.1551	2.6605	3.1037	3.607	1.2322	1.3337	1.1153	1.9905	1.38	2.497	1.72	-0.1572	0.7913	4.067	0.4085	4.3241	1.5513	3.3667	0.8872	3.0391	1.9501	2.4135	4.2847	0.8573	1.331	0.406	2.1431	3.9095	1.8236	0.3262	1.8984	1.4833	3.7935	0.6588	1.4766	1.4713	3.2076	2.8279	3.5831	2.7232	4.0442	3.4414	4.0607	1.071	5.6915	0.1632	0.2125	3.9225	0.2184	0.7718	1.1178	0.1028	1.7606	3.6983	2.8832	1.3165	Non-significant
SNCA	ENSG00000145335	Inflammation_II	SNCA_Inflammation_II	OID30645	P37840	0.591	-0.265	FALSE	FALSE	0.671417	0.894719	0.52615	0.736478	Not significant	FALSE	TRUE	0.856711	FALSE	8.7742	3.7319	5.3613	2.0019	4.3333	4.7726	4.9786	10.1263	1.8858	0.7281	6.4393	0.7858	8.1726	3.6496	5.4936	4.0395	3.1506	3.1677	5.5684	10.6343	1.9067	10.8115	3.216	10.5959	6.7489	1.1389	2.673	5.2985	0.1064	8.57	6.3015	1.0586	5.9098	8.6869	5.2316	5.7473	5.1555	6.2302	7.5205	5.3001	6.3308	6.386	3.4686	4.7753	4.3591	-0.5965	10.3462	5.0522	4.7279	3.0638	5.5207	4.5389	3.8759	9.9519	1.5172	3.1365	2.6394		5.8802	3.6922	0.9953	7.2919	2.4739	5.3353	2.9403	4.7786	2.6906	4.5221	3.219	5.4983	6.1593	9.5805	5.5528	5.66	1.3416	9.5954	2.2556	3.3409	6.3687	1.4943	1.7778	4.7223	0.6651	5.3951	4.3882	6.2631	1.9453	Non-significant
PBLD	ENSG00000108187	Neurology	PBLD_Neurology	OID20839	P30039	0.755	-0.102	TRUE	FALSE	0.019794	0.848546	0.00428259	0.64894	Significant in npc_vs_ctrl only	FALSE	TRUE	0.856573	FALSE	1.487	1.5988	-0.5418	0.1096	1.7769	0.0249	0.5747	0.8704	1.1638	1.6695	0.7459	1.9764	0.8236	2.1178	0.7654	-0.1891	2.0234	0.004	-0.101	1.5383	-0.1573	2.5148	2.3214	1.3402	1.8118	1.1878	1.5663	0.6865	0.3373	0.1726	-0.9839	-0.254	0.8522	0.7262	0.452	0.8689	1.8048	-0.8073	1.3313	1.0283	1.1958	0.774	0.373	0.6765	0.4898	1.6922	1.2352	2.0368	0.6363	-0.1669	1.0408	0.6706	1.5196	0.8805	0.8005	1.6364	2.1812	2.0116	0.8666	3.7282	0.6602	1.0596	1.8817	0.8581	2.4503	1.7128	0.3222	1.609	1.9517	-0.7193	1.3497	1.9351	0.6613	0.1908	0.4717	1.9086	0.3658	1.4221	1.3209	1.5797	1.7071							Non-significant
TP53BP1	ENSG00000067369	Inflammation_II	TP53BP1_Inflammation_II	OID30470	Q12888	-0.616	-0.24	FALSE	FALSE	0.202693	0.610148	0.095734	0.265167	Not significant	FALSE	FALSE	0.855792	FALSE	0.1445	0.0499	1.79	-1.5075	0.7066	-0.1256	3.3642	0.4043	0.8823	0.6228	1.7833	-1.4816	-0.325	-0.2106	0.3608	-0.446	0.1898	-0.4327	-0.0196	1.3661	0.6935	0.5405	-0.2697	0.3202	-0.9629	0.4053	0.8353	-0.6934	-0.8671	-1.622	-1.452	-0.5382	-0.3861	0.6224	1.5134	-1.2793	-0.3295	-0.8282	-0.9271	-0.1486	-0.0252	-0.328	-1.3589	-1.4792	3.0397	0.8323	-0.0539	0.0746	1.0592	-0.6725	1.4675	-0.1251	0.2499	0.3458		0.8781	-0.6857	-0.8706	2.2473	0.1281	-0.0194	-0.4365	1.3098	1.728	-0.4836	-1.119	0.6122	0.6577	0.8629	0.5959	1.3538	0.5989	0.4123	2.91	1.0112	0.5685	-0.0338	-1.4277	0.8047	0.0634	0.3571	-0.9141	-0.9331	-0.3372	2.4006	0.2399	1.6581	Non-significant
ZNRF4	ENSG00000105428	Oncology_II	ZNRF4_Oncology_II	OID31347	Q8WWF5	0.458	-0.398	FALSE	FALSE	0.409049	0.573956	0.256495	0.223064	Not significant	FALSE	TRUE	0.855545	FALSE	2.6803	0.0516	2.1406	-0.0244	4.2751	0.8252	2.1028	2.1752	-0.6392	2.0257	1.5691	2.0863	1.2341	-0.7848	1.9159	-0.2775	0.6694	1.2367	3.473	1.4866	1.8821	3.4296	0.9873	3.1354	1.3256	0.9718	1.8102	0.1636	-0.1522	-0.1652	1.0869	0.9317	0.6018	1.4825	1.5282	0.0049	0.9247	2.3333	2.4035	1.4124	1.6297	1.2505	-0.0128	0.2477	3.919	0.9664	0.343	2.7258	1.3996	2.1126	2.294	0.3914	1.6201	1.2553	1.7228	1.5383	1.9099	2.7383	1.8408	0.3517	2.6052	1.7715	1.3437	0.9601	3.8195	-0.9978	0.9269	1.7993	1.6694	1.9665	1.9132	2.5343	0.4669	1.2812	3.2457	4.9529	0.8313	0.4601	1.2898	0.807	0.6948	0.2131	2.3705	2.8707	2.7159	3.3312	5.0104	Non-significant
SSNA1	ENSG00000176101	Oncology_II	SSNA1_Oncology_II	OID31453	O43805	0.74	-0.115	FALSE	FALSE	0.183359	0.899973	0.0828697	0.748353	Not significant	FALSE	TRUE	0.855523	FALSE	2.181	1.4927	2.1431	0.4867	1.1023	1.9045	1.8684	6.0576	1.6084	1.08	2.4803	0.5579	2.3579	1.2918	2.7441	1.1067	0.9732	1.5851	2.0115	4.2841	1.2447	6.1356	0.0336	4.162	2.3118	0.893	1.583	1.0763	-0.3815	2.2022	2.0927	-0.2993	3.3799	2.6358	2.0827	2.1353	1.9701	1.0048	1.828	1.957	2.2686	2.0274	0.481	1.4225	2.6781	0.8602	4.6103	1.2742	1.6668	0.5192	1.4007	1.2498	2.3658	4.19	1.0022	1.7318	1.2257	2.4852	2.2468	1.7297	0.5666	1.7416	1.7115	1.8098	0.9814	0.9219	1.3832	1.1526	2.3716	1.4521	2.4222	5.2205	1.3062	2.271	1.3326	5.7648	0.548	0.2912	3.0344	0.5748	1.57	1.0716	-0.1778	1.416	2.0343	2.7295	2.5306	Non-significant
ADGRD1	ENSG00000111452	Inflammation_II	ADGRD1_Inflammation_II	OID30588	Q6QNK2	0.418	-0.437	FALSE	FALSE	0.116632	0.115146	0.0452911	0.00881403	Not significant	FALSE	TRUE	0.855252	FALSE	0.1219	0.4577	0.677	0.4592	-0.0598	0.3533	-0.2009	0.048	0.8105	0.8123	0.438	0.1309	-0.5227	0.3083	-0.0624	-0.0381	0.1984	0.1337	0.7124	3.0557	-0.0188	0.4503	0.9677	0.2442	0.0557	0.4626	0.6585	0.0249	0.8696	1.0049	-0.5361	0.6378	0.2514	1.1589	0.698	0.6434	-0.2302	0.4631	-0.6239	-0.083	0.7744	0.682	0.7726	0.8868	0.1396	1.0213	0.5698	0.0074	0.2366	0.9864	0.688	0.7717	0.7241	-0.1513	0.6915	0.4945	0.4173		0.1279	0.1776	-0.0359	-0.2562	0.617	0.4632	-0.4188	1.4164	0.1002	0.4103	1.3427	0.5823	2.8769	0.9595	0.7435	0.3049	-0.3351	0.5299	0.6308	0.8511	0.7056	0.8242	0.1734	1.0722	0.0851	0.442	-0.0436	0.5008	0.6903	Non-significant
AHNAK2	ENSG00000185567	Cardiometabolic_II	AHNAK2_Cardiometabolic_II	OID30244	Q8IVF2	-0.614	-0.241	TRUE	FALSE	0.000909635	0.257205	0.00010206	0.0421567	Significant in npc_vs_ctrl only	FALSE	FALSE	0.855236	FALSE	-0.4493	-0.061		0.1334	0.8809	-0.4921	0.6607	0.0231	-0.1714	0.2342	0.8772	-0.8408	0.1565	-0.5786	-0.0914	0.9801	0.1501	0.2249	0.0553	0.4204	0.1581	0.1478	0.9841	-0.2737	0.693	0.6228	0.0699	0.7389	0.6302	0.4448	-0.5585	0.4339	0.1286	0.3037	0.987	-0.3023	0.467	0.046	-0.2667	-0.5214	0.0045	-0.7067	-0.3639	-0.7389	-0.2498	0.5045	-0.6609	0.5804	1.054	0.7434	0.9703	-0.1047	0.4181	1.0797	-0.0912	-0.3575	1.4062	0.7474	0.7808	0.2369	0.0962	-0.5027	-0.2241	0.8725	-0.045	-0.2582	-0.2687	0.5925	0.3177	0.8125	0.803	0.505	1.198	0.4156	-0.0816	0.1727	0.4651	0.0925	0.1598	0.5262	-0.2104	-0.0177	1.0787	-0.3104	0.3999	-0.5367	1.2508	Non-significant
NGFR	ENSG00000064300	Cardiometabolic_II	NGFR_Cardiometabolic_II	OID30300	P08138	0.493	-0.36	FALSE	FALSE	0.1481	0.353537	0.0624287	0.0776267	Not significant	FALSE	TRUE	0.853436	FALSE	0.315	-0.3945	0.3193	-0.1515	0.2841	0.4685	0.7022	-0.0384	0.0308	-0.25	0.3342	0.3892	-0.1898	1.3344	0.1187	0.0761	-0.0983	1.4284	0.803	1.4047	0.2466	0.6784	0.57	0.2321	0.3218	0.1664	0.6402	0.265	0.1258	0.2953	-0.2682	0.282	0.5162	0.3847	0.5709	0.6003	0.1132	0.0953	1.1538	0.0902	0.4958	0.8629	0.3781	0.3047	0.1584	0.7093	0.5958	0.7383	0.1629	0.7795	0.4762	0.7271	0.3425	0.2819	-0.2361	0.5097	0.6229	0.4815	0.1579	0.7411	-0.3141	-0.1525	0.3916	-0.0203	0.5232	0.041	0.9046	0.0986	0.7408	-0.148	1.1967	0.8148	0.0295	0.3518	0.0857	0.449	-0.0647	0.2855	0.3308	-0.118	-0.0811	0.0217	0.0705	0.6905	0.6828		4.8608	Non-significant
FCRLB	ENSG00000162746	Oncology	FCRLB_Oncology	OID21193	Q6BAA4	0.784	0.069	TRUE	FALSE	0.00645152	0.922577	0.00107884	0.796576	Significant in npc_vs_ctrl only	FALSE	FALSE	0.853332	FALSE	1.3315	1.3298	0.0033	-0.3615	1.4595	0.511		-0.0226	1.0901	1.5929	-0.4975	2.0483	1.3675	1.0172	2.3608	2.2247	0.944	0.654	1.4092	1.8443	1.0172	1.9584	0.9422	1.4188	2.2724	1.0515		-0.3745	0.3291	-2.1347	1.2709	0.7242	1.8465	1.3652	0.8806	0.7459	0.2604	0.677	1.7399	-0.3017	1.5054	-0.2223	-0.8746	3.3682		0.8556	0.7504	2.8358	0.48	1.4035	-0.8783	1.3486	2.6091	0.7812	0.9751	4.4808	1.2228	1.0222	-0.2658	0.847	1.3977	2.2183		-0.0808		0.6861	1.408	0.5997	1.5345	0.3388	0.7672	0.369	0.5676	1.3574	1.5429	2.8277	0.8801	0.5744	1.9488	1.0157	1.5406	0.9668	0.741		0.8047	0.8711		Non-significant
BLNK	ENSG00000095585	Inflammation_II	BLNK_Inflammation_II	OID30541	Q8WV28	0.52	-0.333	FALSE	FALSE	0.115049	0.41059	0.044395	0.106725	Not significant	FALSE	TRUE	0.852876	FALSE	1.5216	1.1399	0.1576	0.8198	0.6248	0.1831	0.4388	0.8084	0.4169	0.8798	0.6152	0.712	0.7569	0.591	0.8112	0.2764	0.4106	-0.31	1.7158	1.7756	0.361	1.2806	0.7581	1.6319	0.352	0.1907	-0.1468	0.0873	0.2497	0.1018	0.1096	0.6398	2.7015	1.6398	0.388	0.5123	0.5137	-0.0505	-1.0851	1.466	0.645	0.399	0.1899	0.3824	0.6264	1.0778	-0.3529	0.6629	0.1974	0.242	0.4152	0.441	1.9388	0.3255		1.2228	0.2713	-0.0118	0.3165	1.1342	-0.3043	0.5541	1.3067	0.1997	0.2595	0.0149	1.4734	0.6855	2.0109	-0.2488	2.3657	2.0611	-0.3143	0.796	-0.1449	2.7925	0.391	-0.6751	2.1509	0.1522	0.4185	0.9132	0.857	0.3453	2.5973	2.625	2.2542	Non-significant
RBM17	ENSG00000134453	Neurology_II	RBM17_Neurology_II	OID31034	Q96I25	0.56	-0.292	FALSE	FALSE	0.370926	0.752734	0.224034	0.460301	Not significant	FALSE	TRUE	0.851982	FALSE	-0.5101	-1.485	-3.6838	-1.6165	3.4862	-4.0852	0.9392	0.7662	-1.3655	-1.258	-1.28	-0.7699	-0.3005	-1.1438	0.6482	-1.1912	-3.225	1.0425	-1.6643	-0.3737	-2.7225	0.0323	-2.1713	0.396	0.6521	-1.613	-0.1397	-2.2657	-1.4506	-1.2686	-0.5555	-0.7461	0.8467	-1.0156	-0.9221	-2.3341	-0.0741	-0.5751	-1.0073	-1.7054	-0.7684	-0.9418	-2.2311	-1.5795	-0.5313	-1.4026	-0.8489	-1.4189	-0.9035	-1.3991	0.7754	-1.8206	-0.336	-0.5351	-0.9722	-2.7567	-0.7098	1.2009	-0.7942	0.1697	-1.3554	-2.279	-0.3192	-0.0694	-3.6823	-2.5258	-0.9521	-1.6566	-0.3844	-2.6517	-2.0048	-0.235	-0.7034	-0.0059	-1.1716	2.3617	0.8506	-2.477	-0.7809	-1.2607	-1.5663	-0.8762	-1.6882	0.8827	-0.6206	-1.3598	4.072	Non-significant
ATP1B3	ENSG00000069849	Cardiometabolic_II	ATP1B3_Cardiometabolic_II	OID30065	P54709	0.536	-0.316	FALSE	FALSE	0.339519	0.656131	0.197469	0.314245	Not significant	FALSE	TRUE	0.851978	FALSE	-0.5468	-0.0539	0.2467	-0.3908	2.0551	-0.8269	0.5691	3.7507	3.0053	0.3631	-0.4215	0.05	0.8506	-0.0945	-0.4624	-0.436	-0.3587	-0.0234	0.6734	0.2269	2.1299	1.0506	-0.1307	0.0676	0.6252	0.595	-0.4134	-0.0928	-0.6862	-0.3	-0.6759	-0.0325	0.3783	2.4434	3.1042	-0.3309	-0.2177	-0.4618	0.3459	0.4177	-0.9277	-1.2624	-0.0998	-0.1741	0.6029	-1.6921	0.7148	0.1894	-0.7601	-0.8394	0.2577	1.0685	-0.6278	-1.0725	-0.8089	0.5337	-0.3577	1.6343	-0.0967	-0.6209	2.1815	-0.2685	0.3234	0.0417	-0.9764	-0.3894	-0.233	-0.2921	-0.5014	-1.0879	0.8992	-0.1673	-0.5143	-0.3046	-0.0438	0.5076	-1.3557	0.1716	-0.1631	-0.5553	0.1587	-0.3989	-0.0859	0.2629	-1.6077	1.0151	3.9317	Non-significant
CERT		Neurology	CERT_Neurology	OID20857	Q9Y5P4	0.31	-0.54	FALSE	FALSE	0.5126	0.270533	0.351478	0.0461524	Not significant	FALSE	TRUE	0.850721	FALSE	2.4162	1.4974	1.5395	-0.8	1.2824	2.2314	3.6433	3.5842	2.593	1.7943	2.2417	1.3097	2.7696	2.8575	0.1644	0.683	1.5675	2.5417	2.2348	2.8156	2.0953	1.7144	-0.1105	2.0183	1.448	2.7115	1.8403	1.6632	1.1152	0.757	1.6933	0.4757	2.6911	2.0077	0.577	3.1714	0.3864	1.906	2.3671	1.8855	2.544	2.0347	-2.0723	1.1799	3.1146	1.8296	2.4206	0.9501	2.0354	0.5139	2.6484	2.1287	1.424	1.9319	0.9267	0.0894	3.4651	3.8309	2.9481	0.6236	1.6276	0.8703	2.608	2.7473	0.752	0.2486	1.6576	1.9795	1.0596	2.1036	2.9464	2.9928	2.0653	3.0873	2.0361	4.2531	0.8578	2.2301	0.8336	1.8942	3.3494							Non-significant
APOD	ENSG00000189058	Inflammation_II	APOD_Inflammation_II	OID30746	P05090	-0.662	0.187	TRUE	FALSE	0.0416616	0.278077	0.0114748	0.0492783	Significant in npc_vs_ctrl only	FALSE	TRUE	0.849341	FALSE	-0.7445	-1.1382	-0.1497	-0.4895	0.029	-0.5962	-0.1004	-0.2895	-0.9279	-0.6377	4.2407	-0.8795	0.3854	-0.6375	-0.3372	0.0469	-0.5812	0.0475	-0.9944	0.2942	0.0999	-0.7523	-0.1253	-0.9714	-0.2502	-0.2629	-0.7864	0.7042	-0.4241	-0.8911	-0.8314	-0.2031	-0.9472	-0.9476	-0.6674	-0.7586	0.6839	-0.2951	-0.0527	-0.1795	-0.8109	-0.8652	-0.1934	-0.4151	-0.4202	-0.7594	-0.9727	-0.8302	0.6257	-0.6829	-0.105	-0.7459	-0.2665	0.1246	-1.2197	-0.8312	0.1345	0.1823	-0.5062	-0.9317	0.7378	0.2692	-0.1352	-0.1801		-0.6449	-0.5851	-0.6082	-0.5278	-0.1781	-0.8982	-1.4196	-0.7223	-0.7224	0.2339	-0.3811	-0.0152	-0.2655	-0.5381	-0.3581	-0.4632	-0.4306	0.4536	-0.9471	-0.3	-0.8652	-0.4304	Non-significant
GRPEL1	ENSG00000109519	Oncology	GRPEL1_Oncology	OID21309	Q9HAV7	0.736	0.113	TRUE	FALSE	0.0219865	0.877411	0.00483504	0.702297	Significant in npc_vs_ctrl only	FALSE	FALSE	0.848844	FALSE		1.3024	0.5453	0.455	0.3891	1.208	0.5349	0.6151		1.0229	0.4262	0.0787	0.2454	1.3808	0.9068	0.2267	0.4797	0.8127	2.6457	3.0727	0.8917	2.2551	1.0448	0.7574	-0.1837	0.1969	4.6419	-0.3966	-0.1224	0.0427	0.1996	-0.321	1.6066	1.4782	0.4137	1.9873	0.9344	0.5568	-0.1656	1.3812	0.4123	3.178	1.2592	1.1364	0.6354		0.9502	3.1938	0.3648	0.4227	0.194	0.608	2.1492	0.6797	0.3337		2.689	1.0133	0.7399	2.3083	0.2483	0.4726	1.6504	0.5142	0.748	2.5598	2.8659	0.4201	1.8152	0.7706	1.8299	1.5551	0.3474	0.9928	-0.893	2.4498	-0.255	0.5057	1.0791	0.9561	1.5051	0.3275	-0.2143	0.9376	0.3813	0.686		Non-significant
NOS1	ENSG00000089250	Neurology	NOS1_Neurology	OID20863	P29475	0.33	-0.519	FALSE	TRUE	0.19209	0.0290674	0.0888273	0.000403033	Significant in npc_mig_vs_npc_no_mig only	FALSE	TRUE	0.848798	FALSE	-0.2293	-0.1738	0.7072	0.0144	0.683	-0.2114	0.0839	0.5435	0.2492	0.7591	0.2861	0.2078	0.2833	1.0672	0.2432	-0.2524	-0.0515	-1.1002	0.6529	0.222	0.291	0.3462	0.7236	0.5021	0.6159	-0.3441	1.1674	1.7179	0.1176	-0.4792	0.0938	-0.3041	0.0069	-0.2913	0.05	0.5168	0.0282	0.2828	-0.0647	-0.0406	0.1342	0.2651	-0.7206	-0.1427	0.0263	0.9242	0.3154	-0.0149	0.1828	0.3855	-0.365	0.555	0.5398	-0.2931	-0.1438	0.2447	1.0273	1.0214	-0.558	-0.4666	-0.7808	-0.4391	0.0244	-1.3589	-0.316	0.3096	0.3359	-0.1643	0.7078	0.0425	0.3578	0.6107	0.1046	-0.4641	-0.4636	-0.4838	0.8884	1.1385	1.3577	0.5429	1.0345							Non-significant
IGSF3	ENSG00000143061	Oncology	IGSF3_Oncology	OID21312	O75054	0.43	-0.418	FALSE	FALSE	0.131418	0.164305	0.0530386	0.0174302	Not significant	FALSE	TRUE	0.848528	FALSE		0.8265	1.8764	0.4858	-0.0802	1.1005	0.4498	0.7515		1.3281	0.7842	0.8675	-0.6287	0.2929	0.4188	0.5432	0.1108	0.2746	2.2388	3.7875	0.7649	1.2089	0.3421	1.458	0.1158	0.6677	1.7177	0.4573	1.1391	1.0597	0.5426	0.6348	1.1063	1.9468	0.9399	1.1284	-0.0787	0.894	-0.2346	1.9836	1.107	2.0653	0.4989	0.869	0.9416		0.8091	0.9752	0.5357	1.5783	0.796	0.8359	1.2371	0.3587	0.8472		0.4454	0.1986	0.7729	1.5136	-0.5928	-0.2421	0.9132	0.9367	-0.1258	0.693	0.8443	0.8389	1.7105	1.1626	2.3175	1.7919	1.1404	0.8725	0.2295	0.6942	0.4695	0.9262	1.4356	-0.1378	0.1562	1.0699	-0.0339	1.1228	0.6443	1.3637		Non-significant
MDGA1	ENSG00000112139	Neurology	MDGA1_Neurology	OID20951	Q8NFP4	-0.39	-0.459	FALSE	FALSE	0.313196	0.209836	0.176029	0.0296896	Not significant	FALSE	FALSE	0.848483	FALSE	1.806	-0.102	2.4615	1.9026	1.3068	1.3386	0.1454	2.1779	-0.287	2.3333	0.889	1.5492	0.8219	-1.0366	-0.8803	1.6697	-0.8179	0.8223	1.896	0.6073	0.0147	1.1686	0.7237	1.8655	1.3526	0.1658	0.8118	-0.368	1.9487	1.3049	0.1716	1.5713	0.5467	1.2274	1.9021	0.3645	0.3449	-0.4284	0.5907	0.598	1.5979	1.753	1.4446	0.9897	0.8453	1.3306		-0.4212	-0.3911	0.4824	2.486	-0.0344	0.9259	0.6648	1.0789	1.1622	1.9615	1.09	2.5959	0.4872	-0.4224	0.3018	0.322	2.1973	-0.3548	1.0476	-0.6796	2.7825	0.9667	1.2231	0.759	0.4694	1.5602	0.2093	1.3565	0.6789	0.1349	0.4742	0.5436	1.1457	-1.1162	0.6194	1.5094	1.5952	2.1706	1.3715		Non-significant
S100A11	ENSG00000163191	Cardiometabolic	S100A11_Cardiometabolic	OID20130	P31949	-0.697	-0.15	TRUE	FALSE	0.0629928	0.678189	0.0201022	0.336131	Significant in npc_vs_ctrl only	FALSE	FALSE	0.847413	FALSE	-1.4697	-1.6563	0.5826	-1.8391	-0.5655	-1.2577	1.1755	-0.5392	-0.6146	-0.378	0.7897	-1.1769	-1.2183	-1.6952		-1.3354	-0.9395	-1.2958	-1.7424	-1.1561	-0.9315	-1.0746	-1.187	-1.1274	-1.4632	-0.7738	-1.0384	-1.3505	-1.6984	-1.6328		-1.9294	-0.4958	-1.7131	-0.05	-1.7388	-1.9175	-1.5578	-1.3327	-1.0005	-0.5284	-1.8435	-1.8538	-1.8024	1.681	-1.3082	-1.451	-0.9726	-0.0795	-1.7799	0.3883	-1.8045	-1.0805	-0.1902	-0.7158	-1.7627	-0.807	-1.841	1.0673	-1.4679	-0.8558	-1.5126	0.0878	0.3527	-1.0795	-2.3874	-0.9679	-0.6177	-0.8114	-0.1962	-0.5098	-1.266	-1.0532	0.9345	-0.1473	0.4039	-0.7845	-2.221	-0.778	-0.6222	-0.1986		-1.943	-1.3693	0.604	-1.0147	0.3781	Non-significant
FUT8	ENSG00000033170	Neurology	FUT8_Neurology	OID20992	Q9BYC5	-0.641	-0.205	TRUE	FALSE	0.00809263	0.610148	0.00145956	0.267626	Significant in npc_vs_ctrl only	FALSE	FALSE	0.846618	FALSE	2.0721	1.672	2.663	0.8513	1.664	1.9897	2.9473	2.5788	1.5146	2.6771	2.9091	0.7629	0.8109	1.1447	1.4874	1.3776	2.0105	2.5565	2.5513	3.1431	2.3788	2.0841	3.0952	2.2951	3.214	1.8243	0.692	1.9024	2.3837	1.8163	1.4752	2.7777	0.6603	1.6298	3.2956	2.3917	0.7143	2.0042	2.4775	1.4801	2.3403	1.3818	1.5852	1.2691	2.7312	2.3491		2.6164	2.4774	0.9416	2.497	1.6206	1.2448	2.039	2.0785	1.8695	1.6906	1.5071	3.3182	0.7197	2.8171	2.0514	2.2356	2.6633	1.2589	0.6741	1.7177	2.8171	2.1232	2.8827	2.4983	1.8173	2.5198	2.831	1.6153	2.5151	1.8834	1.6259	2.8168	1.6281	1.984	2.8513	2.6846	1.8153	2.0966	1.4619		Non-significant
LRRC38	ENSG00000162494	Neurology_II	LRRC38_Neurology_II	OID30924	Q5VT99	-0.719	0.124	FALSE	FALSE	0.101311	0.825166	0.0374294	0.593565	Not significant	FALSE	TRUE	0.843361	FALSE	-2.6235	0.8686		-5.4724	0.2288	-0.5015	-0.3851	0.3712	0.5057	-0.449	1.9547	0.5153	-0.4464	1.064	-0.9415	0.2577	1.0925	1.1611	-1.3223	-1.5218	-2.3917	0.6345	1.2729	-1.2635	0.2956	-1.4884	0.9147	0.5542	0.9577	0.3704	0.7903	-1.427	0.6105	0.7994	0.0441	-0.7601	-0.7357	-1.1052	-0.5673	0.3781	-0.4103	-0.6563	-0.5968	0.6431	0.2865	-0.4113	-0.3339	-0.3859	0.0167	-0.5923	-0.6453	-0.9045	-0.4298	0.2726	0.6266	0.2673	0.557	-1.4986	0.483	-1.5543	-1.1589	-0.5846	0.3087		0.3167	-0.6194	0.9439	1.574	-0.4738		-3.076	-0.0489	-0.7012	-0.1796	0.3509	-0.9329	-0.0557	0.3552	0.1992	0.8816	-0.4787	0.5811	0.6523	0.0358	0.3395	-2.3927		Non-significant
FZD8	ENSG00000177283	Neurology_II	FZD8_Neurology_II	OID30818	Q9H461	0.366	-0.477	FALSE	FALSE	0.375933	0.314532	0.229554	0.062249	Not significant	FALSE	TRUE	0.843047	FALSE	-0.3683	-0.4007	-0.5133	-0.6858	2.8074	-1.2051	-0.6947	-0.6098	-0.4789	0.2433	0.906	-0.5966	-0.6323	0.1784	0.4242	-0.4526	-0.0394	-0.1191	0.0033	-0.1374	-0.816	-0.9091	-1.2032	-0.2408	0.23	-0.4643	1.3145	-0.6131	-0.4627	-0.0231	-0.9687	0.5134	0.53	-0.1017	0.3535	-0.8447	0.0343	-0.307	1.4291	-0.3899	-0.528	-1.3821	-0.2556	-0.4776	1.331	-0.1378	-1.2026	-0.7562	0.3749	0.5037	1.6864	-0.0237	-0.1958	0.1622	-0.4974	-0.7589	1.0274	0.3101	0.0084	0.0861	0.7084	-1.2047	-0.8228	0.04	-0.2723	-0.6269	-1.2407	0.7554	-0.4084	-0.0449	0.6054	0.6054	0.1712		-1.1343	-0.2942	0.7764	-1.2905	0.1128	-1.0453	0.3822	1.3744	0.2874	1.2841	-0.4789	0.138	3.6694	Non-significant
CCL24	ENSG00000106178	Inflammation	CCL24_Inflammation	OID20772	O00175	0.825	-0.018	TRUE	FALSE	0.0276011	0.974586	0.00661809	0.935552	Significant in npc_vs_ctrl only	FALSE	TRUE	0.842792	FALSE	0.8885	0.7924	0.0127	1.3595	1.4952	1.4303	-0.1895	1.9834	1.2717	0.0716	0.7832	1.1036	1.6367	1.7199	1.7025	1.1931	3.0261	2.8825	2.6487	1.1724	1.3586	1.6894	0.6923	1.1345	2.1866	0.0825	1.6902	-0.4379	-0.4359	1.9934	0.6519	1.8783	1.4481	1.3692	2.3393	1.5732	1.26	2.1665	0.7528	1.713	1.9266	2.4588	1.4256	2.0934	1.9437	1.597	1.4575	1.4901	0.8317	1.9277	0.6734	1.0237	-0.1875	-0.1886	1.9699	1.7712	2.239	0.6812	0.8225	-0.5235	0.6029	1.4889	1.0327	0.5548	2.4371	0.1437	0.1426	0.6439	0.9248	1.9978	0.6635	1.4595	0.887	-0.7122	0.3446	-0.321	1.9003	1.6809	-0.048	1.217	1.85	1.7616	-0.288	1.0329	-0.0319	1.7568	1.3603	Non-significant
LACTB2	ENSG00000147592	Cardiometabolic	LACTB2_Cardiometabolic	OID20150	Q53H82	-0.721	-0.121	FALSE	FALSE	0.152112	0.833382	0.0645453	0.614623	Not significant	FALSE	FALSE	0.842382	FALSE	1.2002	0.2977	2.9655	0.0033	0.6347	0.9261	2.3636	3.6051	0.6738	0.4127	2.857	-0.2127	0.815	0.4408		0.2899	0.2302	0.2054	0.9756	2.319	0.4911	3.4665	0.3997	2.626	1.355	0.6259	0.7763	0.1243	-0.4764	0.8999		-0.055	1.9002	1.5782	2.7608	0.5351	0.5043	0.4243	0.336	0.2515	1.1277	0.6235	-0.289	0.2801	2.7834	0.2012	2.0916	0.6578	2.535	0.1428	1.4378	0.6103	1.013	2.5599	-0.0756	0.3216	-0.3152	0.6285	3.1576	1.0083	-0.0683	0.8149	0.7542	2.9274	0.3564	0.8958	0.238	2.1192	1.2311	2.4358	1.1921	2.2873	2.7141	3.0323	0.4645	3.7512	-0.0611	0.1321	1.7208	-0.0661	0.7831		-0.131	0.7209	2.6998	1.1222	0.6273	Non-significant
NMT1	ENSG00000136448	Neurology_II	NMT1_Neurology_II	OID31021	P30419	-0.809	-0.033	FALSE	FALSE	0.20348	0.965317	0.0963705	0.909389	Not significant	FALSE	FALSE	0.842102	FALSE	-0.1684	0.0999	3.4293	0.0019	2.5197	-0.1655	2.8735	3.0003	1.1628	0.6119	3.441	0.0797	0.8372	-0.4304	0.6321	0.3201	0.7763	-0.1097	0.3107	0.8912	2.1993	3.2397	-0.3135	1.6642	0.5165	0.6506	-0.1807	-0.4704	-0.8411	-0.4442	0.5993	-0.3669	2.5191	1.7478	2.9706	0.0903	-0.4623	0.2136	-0.2705	0.3135	0.6281	0.2306	0.4542	2.4674	3.8565	-0.2959	1.9266	0.8735	2.7371	2.1712	2.3221	0.025	1.196	1.4065	0.4833	2.506	1.0278	0.881	3.7164	0.1839	0.0882	-0.6325	1.1399	3.017	-0.6634	-0.2478	0.2477	2.0902	0.4938	2.6342	-0.023	2.072	2.5409	3.6325	1.4977	3.8967	0.0572	-0.9724	0.8152	-0.2501	0.1673	3.0583	-1.4078	0.0841	3.9579	0.8537	3.3892	Non-significant
FNTA	ENSG00000168522	Oncology_II	FNTA_Oncology_II	OID31381	P49354	0.376	-0.466	FALSE	FALSE	0.250593	0.1951	0.129114	0.026558	Not significant	FALSE	TRUE	0.842066	FALSE	1.3192	0.1875	0.9345	-0.4654	0.0429	0.9239	0.8526	1.5543	0.3934	1.0126	0.6645	0.0844	0.2931	0.4132	2.4197	-0.1259	0.5945	0.1165	1.2798	2.3099	0.4626	1.9926	0.0818	1.0857	-0.101	0.187	-0.0417	0.2106	0.1913	-0.3491	0.0895	0.3031	0.9161	0.9631	0.6488	0.5695	-0.3223	0.5888	0.2284	0.157	0.4045	0.2234	-0.0958	0.2343	0.5855	-0.3423	0.5314	0.5008	0.4291	0.1363	-0.0483	0.514	0.9807	1.3263	0.2547	0.0458	0.8066	0.852	1.4314	0.547	-0.2147	-0.1299	0.2144	0.7841	-0.0853	-0.2386	0.4425	0.614	1.1979	0.2428	1.7927	1.6039	0.2657	0.6605	0.4662	1.6246	0.2272	0.0878	0.1448	0.3246	0.4627	-0.0317	0.6127	0.1709	0.1196	1.2943	3.7691	Non-significant
LRRFIP1	ENSG00000124831	Oncology_II	LRRFIP1_Oncology_II	OID31344	Q32MZ4	-0.598	-0.243	FALSE	FALSE	0.311689	0.666025	0.174746	0.325214	Not significant	FALSE	FALSE	0.841591	FALSE	1.6007	1.0033	3.721	0.8276	3.0943	2.1347	4.7377	3.6948	2.9045	2.7103	4.3864	1.7564	2.7328	0.5452	2.8296	1.3075	2.7242	1.6974	1.4847	2.7197	2.5621	2.9183	1.2482	2.9218	2.1026	2.0993	2.5385	1.2429	0.6918	1.7424	1.2034	0.4467	2.4273	1.3589	3.5279	1.3699	0.9438	1.4396	1.7598	1.6439	2.7733	0.8156	1.3205	1.1944	5.1867	1.5408	1.5821	2.3184	3.5437	0.13	3.4091	1.6399	2.3584	3.3385	2.6032	1.0008	2.2199	2.0173	4.8178	2.1197	2.38	2.0241	3.2645	4.0535	2.0761	0.2712	2.3018	2.7775	2.4454	3.2675	2.8128	2.601	2.6306	4.6982	2.7876	4.568	3.3503	0.6252	1.567	3.2717	2.8683	0.736	0.9094	2.2329	4.3867	1.9692	4.8797	Non-significant
MKI67	ENSG00000148773	Inflammation_II	MKI67_Inflammation_II	OID30455	P46013	-0.734	0.107	FALSE	FALSE	0.177776	0.890778	0.0793497	0.725506	Not significant	FALSE	TRUE	0.840779	FALSE	0.8741	1.1204	3.2119	0.482	2.7137	1.0472	4.4735	1.7842	1.6075	1.595	2.7809	0.1461	1.1825	1.6159	2.4766	3.1455	1.3619	0.0352	1.1254	2.9708	1.811	4.0332	0.4125	1.5636	0.5806	2.1798	1.6225	-0.0241	0.0156	-0.5934	0.4771	0.6406	1.9313	0.6935	2.478	1.0298	0.6307	0.6962	0.6021	2.5457	1.769	1.0084	0.0473	4.1538	4.869	1.2041	1.996	1.8593	2.0391	0.1021	2.1568	-0.4538	0.7911	2.1408		5.313	1.5167	0.9459	3.6426	0.7287	1.4612	0.6361	2.3322	3.2647	0.3235	-0.4323	1.1032	1.899	1.7268	3.0207	2.8692	1.1919	0.9933	3.9804	2.3487	2.2416	1.698	0.9527	1.1774	1.4531	1.7952	0.8149	0.2931	0.9175	3.4689	2.5497	2.9904	Non-significant
CCN2	ENSG00000118523	Inflammation	CCN2_Inflammation	OID20709	P29279	-0.534	-0.307	TRUE	FALSE	0.0401149	0.522927	0.0109226	0.174918	Significant in npc_vs_ctrl only	FALSE	FALSE	0.840742	FALSE	2.0607	0.9074	2.9159	0.6273	2.9706	2.3358	2.3128	2.5899	0.8694	2.8236	2.4627	0.2438	1.358	0.8472	1.8968	2.9734	2.4126	2.5035	2.3601	2.6722	1.7244	2.3391	2.6555	2.2768	2.2131	2.4558	1.9195	2.6759	2.745	2.2733	2.046	2.8272	0.9564	1.5093	2.5815	1.9562	0.2597	2.6362	2.3332	2.6396	2.3023	0.6988	2.6625	0.3284	1.9639	2.0958	0.7164	2.5371	2.8713	1.1763	2.7325	2.2167	0.8574	2.8765	2.0074	2.2622	1.8869	1.3661	2.7866	-0.0621	2.4341	2.206	2.2729	2.9617	2.1454	0.3056	2.2991	2.0304	2.563	2.2172	2.5729	1.9737	2.3194	2.2962	2.4815	3.0453	2.7907	2.4423	3.0944	2.0481	2.2404	1.9945	2.6997	2.5766	2.3828	1.4254	3.0456	Non-significant
GAMT	ENSG00000130005	Cardiometabolic_II	GAMT_Cardiometabolic_II	OID30133	Q14353	-0.776	-0.064	TRUE	FALSE	0.0290967	0.871772	0.00709873	0.691607	Significant in npc_vs_ctrl only	FALSE	FALSE	0.839731	FALSE	0.6014	0.7729	2.3132	0.0306	1.3527	0.5897	2.2394	0.8588	1.8406	0.4082	2.436	-0.3972	0.7084	0.8932	0.4463	0.3891	0.9197	0.2082	0.5639	1.4112	0.6733	1.2952	0.8322	0.672	0.4021	0.5832	1.3125	0.6527	-0.0008	0.2966	0.2068	0.2834	1.038	0.4474	2.3214	0.3915	0.1549	-0.1066	0.1973	-0.0934	0.1708	-0.0762	0.5137	0.6872	2.4027	0.4798	0.763	1.0784	2.2083	-0.1167	2.0806	0.639	0.6854	1.2474	0.3425	1.1201	1.054	1.2535	1.8985	0.4151	0.1958	0.4375	0.9532	2.1779	1.1735	0.3016	0.3758	2.0644	0.376	2.1521	0.202	1.05	2.2128	2.2341	0.9666	1.8105	0.3488	0.1027	0.4155	0.2064	0.5203	0.7826	0.1755	0.0185	2.3651	0.6834	4.0378	Non-significant
GOPC	ENSG00000047932	Inflammation	GOPC_Inflammation	OID20551	Q9HD26	-0.836	-0.003	TRUE	FALSE	0.0508324	0.998675	0.0148535	0.989823	Significant in npc_vs_ctrl only	FALSE	FALSE	0.839049	FALSE	0.2159	-0.6735	0.9908	-0.6827			1.7286	1.6423	0.4929	-0.0001	1.4773	-1.9962	0.5756	-0.9449	-0.1169	-0.61	0.7124	-1.5564	-0.0434	0.8979	0.5128	1.3989	-0.3346	0.3595	0.8033	-0.1503	-0.0415	-0.5461	-0.8678	0.098	-0.7033	-0.7689	2.1682	-0.3227	0.2827	-0.3481	-0.4477	-0.5087	-0.4142	-0.0854	0.2051	-0.4809	-0.1776	-0.201	1.8751	-0.8405	0.3039	0.0548	1.2688	-0.8778	1.0309	-0.2976	1.1908	0.0305	-0.6751	-1.0977	0.8099	0.219	2.4836	-0.5413	0.0844	-0.3196	0.3593	1.2298	-0.7981	-2.3963	0.4916	0.3175	0.501	3.3153	0.4674	1.3436	0.5969	1.8013		3.2626	-0.2672	-1.0514	0.3986	-0.5903	-0.1615	-1.0526	-0.3119	-0.2403	1.0728	-0.0295		Non-significant
RBM19	ENSG00000122965	Cardiometabolic_II	RBM19_Cardiometabolic_II	OID30090	Q9Y4C8	0.306	-0.533	FALSE	FALSE	0.666619	0.299667	0.520527	0.0561811	Not significant	FALSE	TRUE	0.83872	FALSE	-0.1081	-0.8353	3.1427	-1.1252	0.1159	-0.8073	1.4087	0.929	-0.2712	-0.0217	-1.1524	-0.0465	-0.6447	1.0915	-0.4392	0.5248	-0.2111	-1.0239	0.0015	1.0842	-0.0801	1.0188	-1.1891	-0.4708	-0.4971	-1.6192	-0.5286	-1.2602	5.3761	-1.3973	-0.2926	-2.215	1.5059	0.967	-0.9568	-0.7238	-0.5628	-0.7466	-1.9712	1.136	1.6798	-0.4758	-2.287	0.3549	0.82	-0.2599	1.8204	-0.717	0.1111	-2.2185	-1.3127	-1.4359	-0.0497	-0.1982	-1.1329	-0.4255	0.3433	-0.0274	-0.6471	-0.1432	-1.3745	1.1077	0.1928	-1.0603	-0.7679	-0.7633	-0.3199	-0.713	-0.3521	-0.385	-0.1982	0.056	-0.8824	-0.1167	-1.3301	0.5844	-1.7294	0.1541	0.6169	-0.3489	-0.1586	-0.2876	-0.9885	-1.3511	-0.6804	2.6083	2.3991	Non-significant
PPY	ENSG00000108849	Oncology	PPY_Oncology	OID21516	P01298	-0.395	-0.442	FALSE	FALSE	0.513533	0.488885	0.352976	0.150974	Not significant	FALSE	FALSE	0.837195	FALSE	-2.4225	-2.1279	-2.9979	-2.4249	-1.2163	-3.0964	-2.1196	-2.5646	-3.0712	0.2721	-0.0732	-2.5872	-1.4939	-2.2966	-3.0735	-3.3322	-1.9627	-2.4791	0.7735	1.5512	-0.0841	-0.0709	-2.4145	-2.2654	-1.892	-2.1726	-1.6455	-0.665	-1.0698	-1.3318	-2.3414	0.2158	-2.1372	-1.3184	0.0087	-0.9439	-2.8151	-2.7385	-1.8642	-3.3344	-1.0803	-0.9062	-3.4919	-3.5608	-1.0118	-0.3153	-1.9965	-1.8133	-1.2123	-1.9035	-0.5723	-2.6338	-1.262	-1.7636	-1.3402	-1.2423	-0.5552	-3.3515	0.1921	-0.7977	-3.3794	-2.0471	-2.2075	-0.7736	-1.121	-3.184	-2.4482	0.9115	-0.3381	-0.4031	-0.1158	0.0246	-0.0508	-0.3687	-1.2553	-1.9014	-2.4816	-3.2431	-2.0634	-3.7528	-1.4637	-0.7963	-0.9063	-2.6819	1.5659	0.2832	-3.7106	Non-significant
DCUN1D2	ENSG00000150401	Oncology_II	DCUN1D2_Oncology_II	OID31231	Q6PH85	0.496	-0.341	FALSE	FALSE	0.506923	0.777816	0.346245	0.493599	Not significant	FALSE	TRUE	0.836918	FALSE	-0.2573	1.3119	2.2171	0.9523	5.1373	0.102	1.9211	-0.1806	1.8489	2.7952	3.7033	0.2809	1.9655	1.2522	1.7792	-0.695	1.7698	1.2061	1.6617	2.6289	0.1652	4.0298	0.5082	-0.9586	5.0436	-0.2946	0.3872	-1.7373	0.8264	-0.9689	1.3771	1.9406	0.4185	3.3473	4.2696	0.9381	1.6359	1.5887	0.9992	5.0731	1.8405	2.3956	0.8702	2.4962	2.553	1.4021	0.1614	0.1938	1.3051	2.409	2.3919	1.1412	2.7423	4.6493	0.5247	2.63	2.9133	3.8173	1.6343	0.6802	1.0583	-1.9832	-0.5537	3.3377	4.2103	-0.2355	0.1601	0.3373	5.2449	1.0378	1.3168	-0.3002	1.2337	1.5954	1.7929	2.407	0.5913	0.6968	1.3007	0.8273	-0.0038	4.5959	2.4174	2.3054	3.0045	0.0732	7.4608	Non-significant
NFYA	ENSG00000001167	Cardiometabolic_II	NFYA_Cardiometabolic_II	OID30134	P23511	-0.716	-0.12	TRUE	FALSE	0.0438118	0.787606	0.0122201	0.518097	Significant in npc_vs_ctrl only	FALSE	FALSE	0.836229	FALSE	-2.1457	-1.0856	0.2246	-1.72	-0.2292	-0.7348	1.2431	-0.9223	-0.3031	-0.1538	0.392	-1.495	-1.8606	-0.5057	-1.0835	-0.964	-0.9657	-0.7929	-0.9853	-0.4243	-0.9872	-0.7524	-1.6417	-1.035	-1.8042	-0.9406	-0.9058	-1.3984	-1.1144	-1.6272	-2.2066	-1.7817	-0.3367	-1.2222	-0.4776	-1.1307	-1.7505	-1.9639	-1.3993	0.0942	-1.2329	-0.3281	-1.4323	-0.7988	1.2767	-0.7819	1.0283	-1.3614	-0.0407	-2.2888	-0.1398	-1.1828	-2.0809	-0.5772	-0.9299	-0.9102	-0.3349	-1.7946	0.6947	-1.1145	-0.9057	-1.6591	-0.4926	0.3573	-1.7291	-2.27	-0.0714	-0.4801	-0.8909	-0.9455	-0.5345	-0.7038	-1.1601	0.9472	-0.2232	-0.2361	-1.0912	-1.9704	-1.0815	-0.9834	-0.2148	-1.6563	0.7633	-1.5592	0.6937	-0.1437	0.3657	Non-significant
ASPSCR1	ENSG00000169696	Neurology_II	ASPSCR1_Neurology_II	OID31055	Q9BZE9	0.44	-0.396	FALSE	FALSE	0.439804	0.558034	0.282852	0.202663	Not significant	FALSE	TRUE	0.836039	FALSE	2.8178	1.9173	2.7282	1.7563	2.577	1.6698	2.3867	6.0573	1.3674	1.589	2.8428	1.8775	3.2797	1.3329	2.5996	1.606	1.4047	0.8042	1.959	3.7479	1.6215	5.2569	1.0836	4.4963	3.3155	1.4264	1.7693	1.1845	-0.436	1.6732	2.3523	0.5009	2.5853	3.4858	2.6821	1.582	1.9897	1.0799	1.4374	2.1039	2.504	1.518	0.6383	1.1679	3.1946	1.4124	3.0574	2.7085	2.6465	0.9691	1.5445	2.0559	2.6047	3.6091	0.8433	1.8307	1.6676	2.5046	3.5853	2.0821	1.171	1.8469	2.1512	3.4081	1.3772	1.2486	1.8986	2.959	2.8914	2.4043	2.6573	4.213	2.8219	2.6594	1.5621	5.5524	1.323	1.045	3.7416	1.3793	1.8209	0.6643	-0.1535	2.299	2.7435	2.7174	3.5522	Non-significant
IL17A	ENSG00000112115	Inflammation	IL17A_Inflammation	OID20469	Q16552	0.532	0.303	FALSE	FALSE	0.203977	0.70676	0.0966771	0.382059	Not significant	FALSE	FALSE	0.835126	FALSE	-0.3634		0.7761	2.0679	0.0808	3.2219	-0.4437	0.866	1.4195	-0.1246	0.1613	1.9273	1.5095	0.4113	-1.1935	1.1556	-0.627	0.2252	3.0881	2.2656	0.2405	1.6014	-0.2617	-0.1907	0.1269	0.9971	5.1499	0.1818	-0.9052	-0.1395	-0.176	-1.4913	1.3552	0.3098	0.7993	0.4293	-0.3472	-0.338	0.807	-0.3093	0.7461	3.7001	1.3236	-0.2557	1.4926	0.9776	0.8099	-0.3044		-0.0101	-0.1657	1.0214	-0.4058	-0.3447		1.2575	-0.4774	1.3174		3.6397	-0.1103	0.4788	2.0733	-0.4572	-0.8143	-0.4668	0.2084	0.8755	1.5574	0.0546	0.4076	3.7037	-0.94	1.3582	1.5109	1.1545	0.1284	0.185	0.5894	0.1133	-0.0862	1.5796		-0.3445	0.3726	0.3328	1.2325	Non-significant
ATG16L1	ENSG00000085978	Oncology_II	ATG16L1_Oncology_II	OID31466	Q676U5	-0.572	-0.263	FALSE	FALSE	0.271273	0.653075	0.14404	0.308662	Not significant	FALSE	FALSE	0.834687	FALSE	1.1344	0.7743	2.9776	0.4442	0.9153	1.338	2.8775	4.2909	1.3235	1.1856	3.3294	-0.0181	1.5751	0.8313	0.8761	0.7531	0.9975	0.3293	0.7278	2.8102	0.5915	4.0048	0.4874	3.0529	1.6238	0.4459	1.2521	0.474	0.4384	1.0469	0.4038	0.3455	2.2083	1.556	3.0958	1.3209	1.3111	0.5094	0.4362	0.895	1.2854	0.7617	0.2898	0.8467	3.2949	1.193	2.2636	1.444	3.0948	0.4635	2.5537	0.8583	1.9739	3.2305	0.5	1.054	1.3737	1.5332	3.5705	1.5563	1.0009	0.6315	1.8218	2.9967	0.6719	0.354	1.2918	2.4469	1.9557	2.904	1.8326	2.5379	2.8693	3.381	1.1211	4.1145	0.4318	0.3001	2.6812	-0.041	1.4496	-0.1531	-0.1003	1.2951	3.319	1.8094	1.7603	Non-significant
ESAM	ENSG00000149564	Cardiometabolic	ESAM_Cardiometabolic	OID20270	Q96AP7	-0.701	-0.133	TRUE	FALSE	7.11633e-07	0.530977	2.21375e-08	0.180766	Significant in npc_vs_ctrl only	FALSE	FALSE	0.833833	FALSE	0.3724	0.2022	1.9872	-0.0383	1.294	0.6921	1.0314	0.7064	0.5201	0.9576	1.8595	-0.0455	0.7247	0.5404	0.8928	1.2021	1.0749	1.1602	0.9257	1.2195	0.8998	0.4371	1.7343	0.6671	0.9513	1.7165	0.7863	1.565	0.9574	0.7874	0.02	1.1353	0.2166	0.3517	1.82	0.5935	0.2766	1.0119	0.6943	0.3282	0.658	-0.0039	0.4755	-0.1189	1.4939	0.9425	0.1284	0.7519	1.5751	0.8173	1.6812	0.7177	0.2074	1.4199	0.5377	0.372	1.6034	0.0894	1.7855	0.4087	0.8263	0.6685	0.6768	1.6304	0.8528	0.1349	0.5113	1.4552	1.1766	1.5435	1.14	0.891	1.6728	1.2975	0.9415	0.7642	1.3153	1.0045	0.4007	0.706	0.6491	0.7571	1.052	0.563	1.5285	0.3104	0.9457	Non-significant
GRK5	ENSG00000198873	Cardiometabolic	GRK5_Cardiometabolic	OID20066	P34947	-0.809	0.024	TRUE	FALSE	0.0082533	0.951412	0.00149719	0.876257	Significant in npc_vs_ctrl only	FALSE	TRUE	0.833287	FALSE	1.4137	0.6738	2.4933	0.3351		0.4318		0.6874	0.1419	1.5375	2.6139	0.295	0.8887	1.2779	0.339	0.8951	1.71		0.3701	0.6479	0.4711	0.7846		0.9386	1.4757	1.0903	1.8212	0.6387		1.616	-0.0996	0.1084		0.3394	2.188	0.3047	0.7946	1.1996	1.4699	0.1239	-0.2624	0.407	0.3893	0.0361	2.706	0.1558	0.8902	0.7243	2.0188	0.7814	1.6459	-0.1896	0.3863	0.7486	0.2105	0.4567	2.3351	2.3956	1.77	0.7237	1.6524	0.9684	1.2865	2.0077	0.4858	0.3503	1.1126	1.8744	0.696	1.5795	0.4508	0.6099			1.3131	1.4658	0.8401	0.5032	-0.2846	0.9347	0.7056	0.2049	0.456	0.0507	1.9544	1.2359		Non-significant
TBCA	ENSG00000171530	Inflammation_II	TBCA_Inflammation_II	OID30616	O75347	-0.585	-0.248	FALSE	FALSE	0.580044	0.840329	0.424339	0.634433	Not significant	FALSE	FALSE	0.832878	FALSE	2.8148	1.266	4.364	0.4732	0.7502	2.4257	3.8995	7.1603	1.5647	0.6155	4.6683	-0.7791	3.5194	-0.0412	2.6149	0.8983	0.2342	0.6501	1.9492	5.896	0.3484	7.1561	0.9013	5.2732	3.6072	0.382	1.1552	1.105	-1.1009	2.9809	1.6478	-0.5472	3.2014	3.5024	4.2969	1.4466	1.9847	1.4135	2.7617	1.4521	3.1484	2.1136	-0.5137	0.2656	4.3742	-0.6665	5.4725	1.515	3.4506	0.487	3.2344	2.8489	2.1472	5.6601	0.3667	1.3271	0.5515		5.0959	1.702	-0.2923	2.1695	0.9934	5.0855	0.5287	1.9537	1.2364	3.9211	2.9698	4.0181	2.8758	5.4513	3.8813	4.9814	0.9318	6.8847	0.3286	0.0114	3.5688	-0.1383	0.215	1.0088	-0.7757	1.9785	4.3498	3.1364	1.5854	Non-significant
MFGE8	ENSG00000140545	Neurology	MFGE8_Neurology	OID21134	Q08431	0.36	-0.472	FALSE	TRUE	0.157044	0.0664677	0.0672967	0.00295548	Significant in npc_mig_vs_npc_no_mig only	FALSE	TRUE	0.832037	FALSE	-0.1715	-0.4388	0.7652	-0.9365	0.6027	0.7351	-0.5724	-0.753	-1.1885	0.4544	0.6296	0.1185	-0.255	0.2056	-0.2343	-1.0706	0.5932	0.1324	0.1759	1.0183	-0.6816	-0.5216	0.7164	1.4201	-0.4145	-0.0691	1.7592	-0.0292	0.0564	0.8302	-0.012	0.5935	-0.094	0.4975	-0.6755	0.3578	-0.2154	-0.2955	-0.899	0.0941	0.1868	0.0538	-0.4403	0.5965	-0.0157	0.5736	-1.3899	0.2225	-0.4415	0.4648	0.9754	-0.1163	0.9846	0.1052	0.6685	-0.838	0.454	-0.6945	-0.826	0.2585	0.4034	-0.3245	-0.5785	-1.0178	-0.7034	-0.3658	-0.5865	-0.3128	-0.7019	0.2394	0.5992	0.0689	-0.0267	-0.2002	-0.3907	-0.6487	-0.0781	0.1766	0.0632	-0.1388	0.084	0.1958	0.5848	-0.8443	-0.4417	0.3303	-0.0838	Non-significant
LGALS8	ENSG00000116977	Neurology	LGALS8_Neurology	OID21041	O00214	-0.585	-0.246	TRUE	FALSE	0.0768386	0.234371	0.0262127	0.0349795	Significant in npc_vs_ctrl only	FALSE	FALSE	0.831351	FALSE	0.9276	0.519	2.3367	0.366	0.5559	0.8379	1.957	1.7036	1.3759	0.5172	2.4697	-0.014	-0.2429	0.6486	0.8754	0.0746	0.9021	0.4041	0.8432	1.273	0.056	1.4311	0.5576	1.1444	0.6564	0.8024	-0.0009	0.2016	0.0557	0.4049	0.2211	-0.5717	1.4646	1.0204	1.8881	0.6632	0.0363	0.3643	0.1573	0.2104	0.8252	0.6499	-0.3816	0.4147	2.0854	0.489	0.3123	1.1432	1.988	0.3175	1.5661	0.6896	1.1307	1.3406	0.6149	0.6368	0.8441	-0.3678	2.2891	0.1594	0.2249	0.154	0.8295	2.3511	0.1317	0.4165	0.1798	1.4383	0.9929	1.8585	0.6249	0.9708	2.4289	2.7569	1.0834	2.0246	0.6002	0.3989	0.6026	0.2188	0.7194	0.1971	-0.1865	0.3584	2.2908	0.6481	0.6078	Non-significant
C1QA	ENSG00000173372	Inflammation	C1QA_Inflammation	OID20654	P02745	0.645	-0.186	TRUE	FALSE	1.55019e-06	0.250219	5.36418e-08	0.0397792	Significant in npc_vs_ctrl only	FALSE	TRUE	0.830254	FALSE	0.6332	0.6689	0.2804	0.1467	0.499	-0.0745	-0.1239	0.3934	1.1839	0.3094	-0.4485	1.0405	0.4153	0.2951	0.7029	0.2601	0.9493	0.361	0.521	0.8699	0.5267	1.0716	-0.3902	0.5939	0.6571	0.3372	0.2989	0.0415	0.4143	0.7299	0.703	-0.103	0.4676	1.0208	-0.1345	0.3913	0.4811	-0.4682	0.6327	-0.1501	0.5952	0.2059	0.5967	-0.2056		0.7499	0.0557	0.5819	-0.4448	0.1574	-0.0914	1.0259	0.8964	0.4249	0.4003	0.6159	0.5356	0.4834	-0.1474	0.7751	0.2937	0.2009	0.6738	-0.0359	0.7647	0.0487	0.3426	0.1387	0.6253	-0.1124	0.8476	0.708	0.1006	-0.209	0.7258	0.2959	0.123	-0.262	0.865	0.4347	0.2487	0.2372	0.2629	0.4732	0.2159	1.0458		Non-significant
IFNL2	ENSG00000183709	Neurology_II	IFNL2_Neurology_II	OID30791	Q8IZJ0	0.676	0.154	FALSE	FALSE	0.321963	0.895766	0.182532	0.73841	Not significant	FALSE	FALSE	0.830165	FALSE	0.442	0.1139	0.3964	-0.6736	0.1308	-0.5875	2.4862	0.9763	-0.3372	-1.1748	0.2635	-1.3073	0.7957	1.9816	0.2525	-0.2364	0.5906	-0.0233	0.0518	0.7344	0.695	0.4177	-0.671	-0.4222	0.0397	2.0864	-0.4657	0.1269	0.7701	-0.0145	0.8877	-0.5138	1.8028	0.5926	-1.1412	0.3005	-0.5188	0.6131	0.312	0.9931	0.4017	-0.024	1.2512	1.5536	0.403	-0.3472	0.2121	-0.1026	0.6737	0.0285	0.4192	-0.1996	-0.2474	-0.5667	-0.4642	0.3095	1.6963	5.5321	-0.0448	0.8387	0.995	-0.3645	0.5205	-1.4452	-0.8386	0.6412	0.8037	-0.1788	0.2795	-0.4491	0.0377	-0.413	0.086		4.3581	1.0458	1.2922	-0.0019	-0.4623	1.4675	2.0882	-0.7459	-0.6784	6.5093	-1.3022	0.383	8.3298	Non-significant
FCN1	ENSG00000085265	Inflammation_II	FCN1_Inflammation_II	OID30690	O00602	0.669	-0.161	FALSE	FALSE	0.143797	0.776437	0.0598611	0.491051	Not significant	FALSE	TRUE	0.83016	FALSE	-1.3295	-2.0284	-0.8475	-1.5175	-0.6408	-0.3645	-1.3447	0.2757	-0.2395	-0.1537	-1.1886	-1.3229	-2.6433	-2.6391	-0.5608	-0.8782	-0.5468	-0.5329	-1.2619	-0.7999	-1.2026	0.4048	-1.0655	-0.8047	-2.2323	0.1296	-0.676	-1.7019	0.2693	-1.8831	-1.5821	-0.5149	-1.2449	-1.1208	-2.5622	-1.35	-1.6842	-1.5721	-2.7178	-0.9429	0.6136	-1.3763	-2.7184	-1.2978	-0.1024	0.5639	-1.1488	-1.3388	-2.9408	-1.8112	-2.7597	-0.9787	-1.929	-0.0054	-0.226	-0.9047	0.0375	-1.4767	-0.56	-0.8813	-0.6759	-1.446	-0.5701	-1.2658	-0.7541	-2.6926	0.1261	-3.6379	-0.8601	-3.8395	-0.6496	-0.9512	-3.1942	-2.5934	-0.4438	-0.8324	0.0172	-1.0332	-2.1048	-1.1661	-2.0496	-0.6831	-1.1883	-0.6809	-1.8751	-0.5136	-0.8487	Non-significant
CLASP1	ENSG00000074054	Oncology_II	CLASP1_Oncology_II	OID31192	Q7Z460	0.828	-0.003	FALSE	FALSE	0.425262	0.999921	0.269338	0.996076	Not significant	FALSE	TRUE	0.830073	FALSE	-1.4711	1.3388	1.8193	1.8306	7.2816	1.1508	3.7761	0.6173	1.6813	-0.272	1.9063	-0.2712	1.3111	0.7392	2.7212	-0.2302	1.9648	2.7478	1.4261	0.2626	-1.1699	4.4159	1.5566	1.7552	0.1201	1.9947	0.9149	1.0978	-0.2492	0.9899	1.4525	1.2782	1.4911	3.062	1.1741	2.1803	1.4095	2.0433	0.635	0.2258	-6.7033	1.1514	0.8181	1.8854	5.1966	1.3741	1.788	0.7305	1.3259	0.3903	3.4069	0.7208	1.2231	2.5409	1.6192	3.9169	2.6729	3.3757	1.5101	-1.1227	0.1558	0.0834	1.9926	-3.8248	-1.3753	0.1676	1.0548	1.6307	-0.1917	-0.3065	-0.49	0.6897	1.7703	2.5642	2.81	2.397	1.0656	1.6608	1.0088	2.1095	1.5162	2.3029	-4.5599	4.8242	2.1368	1.7559	7.1057	Non-significant
NTF3	ENSG00000185652	Inflammation	NTF3_Inflammation	OID20591	P20783	-0.825	-0.004	TRUE	FALSE	4.71378e-06	0.994298	2.02655e-07	0.978658	Significant in npc_vs_ctrl only	FALSE	FALSE	0.829384	FALSE	-0.0747	-0.6126	0.6603	-0.8271			0.7722	-0.6157	-1.1023	0.1981	0.3394	-0.2705	-1.2337	-1.178	-1.2009	-0.1111	-0.0649	0.1689	-0.1293	-0.3748	0.1566	0.0405	0.241	-0.2686	-1.2023	0.0365	0.1053	0.9551	1.3019	-0.3913	-0.541	0.7289	0.0204	-0.711	0.8902	0.0287	-0.957	-0.0898	-0.9811	-0.7804	0.5746	-0.3294	-1.5357	0.033	0.3195	0.2544	-0.4361	-0.4481	0.1269	0.0079	1.102	-0.7183	0.2908	-0.2296	0.0298	0.304	-1.2005	-1.147	0.3799	-1.1203	-0.2061	-0.5221	0.2711	0.5953	-0.8332	0.2714	-0.4761	0.0242	0.3704	0.4241	0.1971	1.6478	0.81	0.2648		-0.1949	0.034	-0.2398	0.0965	-0.5327	-0.4535	0.0889	0.78	0.2224	0.427	-0.1904		Non-significant
HSPA2	ENSG00000126803	Oncology_II	HSPA2_Oncology_II	OID31424	P54652	0.323	-0.507	FALSE	FALSE	0.367043	0.193079	0.220111	0.0257798	Not significant	FALSE	TRUE	0.829321	FALSE	0.1672	0.0026	0.6473	-0.1832	0.4763	-0.2088	0.1237	2.459	-0.072	0.3642	0.8787	1.3732	0.6905	0.1589	-0.184	-1.4116	-0.3196	-0.5642	-0.0876	1.8756	-0.3065	3.0035	0.7832	1.821	0.5827	0.4243	0.3357	0.7779	0.3302	0.9463	0.1079	0.3663	-0.122	1.2282	1.0968	-0.1487	0.1868	0.2878	0.5325	-1.5772	-0.0796	-0.2135	0.2125	-0.0749	0.7891	0.0573	1.6489	-0.0173	-0.2611	0.6982	0.494	-0.1828	0.498	2.2679	0.1556	-0.0628	1.7362	1.0049	0.8102	-0.8467	-0.3986	0.7937	-0.2364	0.2802	0.2144	-0.2458	0.0761	0.3676	0.8745	0.9709	0.8904	1.482	2.6896	0.4427	-0.5432	2.9013	-0.0596	0.0723	1.0368	-0.2732	0.778	0.0082	-0.5139	-0.0982	0.3005	0.0504	0.6633	Non-significant
MDM1	ENSG00000111554	Neurology_II	MDM1_Neurology_II	OID30945	Q8TC05	-0.705	0.124	FALSE	FALSE	0.470081	0.893942	0.310375	0.7336	Not significant	FALSE	TRUE	0.829046	FALSE	0.8268	1.2614		0.2023	3.615	0.4036	3.1997	0.842	1.1577	0.7951	1.8126	-2.2114	1.5108	0.2896	1.6684	-0.5345	0.9389	-1.5436	0.3921	2.1783	0.9595	1.3351	1.1262	0.4873	-1.9379	0.8456	-0.1616	1.0156	-7.2191	-0.2045	1.6051	-1.2025	1.9557	1.0742	1.0785	-0.4647	0.4235	1.4358	1.802	0.7711	0.2779	-0.6393	3.0202	-0.8737	2.7263	-3.1997	0.6931	0.1616	2.3898	0.8758	-0.8451	0.2944	0.2714	2.636	0.8264	1.1534	0.6237	2.31	3.1924	1.3448	2.5611	-0.9819	1.2524		-0.9405	0.7138	1.4283	1.6521	-1.9927		-1.5633	0.9051	2.67	2.626	0.7595	3.748	-0.3525	0.2065	1.1309	0.1729	1.1709	1.027	1.3929	1.5186	2.131	1.0293		Non-significant
GHR	ENSG00000112964	Inflammation_II	GHR_Inflammation_II	OID30574	P10912	-0.721	-0.107	TRUE	FALSE	0.00062152	0.744637	6.43027e-05	0.438377	Significant in npc_vs_ctrl only	FALSE	FALSE	0.828667	FALSE	-1.2278	-0.8504	0.309	-0.2745	-0.3459	-0.8676	0.2246	0.1736	-1.5072	-0.694	0.532	-0.7818	-1.0612	-0.3089	-0.6552	0.0887	0.2838	0.0583	-0.9597	-1.2574	-1.1047	-1.6822	0.3824	-1.1334	-0.4625	-0.2929	-1.5306	-0.3344	-0.1607	-0.4581	-1.251	-0.3186	-1.2752	-1.0765	-0.0545	-1.1085	-0.9547	-1.0302	-0.9825	-0.7839	-0.5144	-1.1294	-1.2365	-1.1196	-0.9458	-1.4856	-1.2192	-1.2539	0.1391	-0.5537	-0.1621	-1.8811	-1.3255	-0.6788	-0.0469	-1.66	-0.0868		0.2418	-0.2015	-0.4947	-0.9373	-0.3421	0.5026	-0.6476	-1.1124	-0.6364	-0.4542	-0.9363	-0.9318	-0.811	-1.8004	-0.4176	-0.2581	-0.2807	-1.5214	-0.0137	0.0472	-1.082	-0.7141	-0.6077	-0.3124	-0.6956	-0.9532	-0.3458	-1.7392	-0.4185	Non-significant
CEBPA	ENSG00000245848	Inflammation_II	CEBPA_Inflammation_II	OID30458	P49715	-0.655	0.173	TRUE	FALSE	0.056374	0.751424	0.0173004	0.457552	Significant in npc_vs_ctrl only	FALSE	TRUE	0.828602	FALSE	0.3758	0.5717	1.92	-0.5046	0.2241	0.1449	2.8386	0.5822	1.5034	0.8383	2.3665	0.2184	0.2229	0.3975	3.1042	2.2119	0.6791	0.4512	0.7739	0.9054	1.2022	1.8754	0.3761	0.3041	0.0494	1.3325	1.5156	0.0829	0.1576	-0.3437	2.1103	0.7176	0.1398	-0.1297	1.3129	-0.6705	0.0046	-0.1314	0.1734	0.3439	1.1332	0.01	0.376	0.003	3.0741	0.3953	-0.0336	1.7491	0.8224	0.0947	1.7047	0.1328	0.5634	1.0482		4.2537	0.684	0.2956	2.3713	0.2514	0.0972	-0.1022	0.9948	1.8237	0.0026	-0.2871	0.7752	0.8768	0.9044	0.8977	0.8072	0.6184	0.4586	2.339	0.8487	1.0261	0.949	0.3382	-0.3091	0.6393	1.0572	0.0361	-0.293	0.6811	2.211	1.0718	2.696	Non-significant
EDDM3B	ENSG00000181552	Oncology_II	EDDM3B_Oncology_II	OID31365	P56851	0.386	-0.442	FALSE	FALSE	0.331615	0.304038	0.190403	0.0585547	Not significant	FALSE	TRUE	0.828267	FALSE	-0.391	-0.4212	0.8028	-1.997	-0.1602	-1.089	-1.3571	-1.8417	1.2158	-1.8098	0.1805	-1.5294	-0.9354	1.9647	-1.5093	-1.7612	1.3206	-1.2796	-1.2331	-0.9662	-1.0202	-0.9467	0.3207	-1.4282	2.0602	2.02	-1.5752	0.9275	-1.7408	-1.3972	-1.272	-1.6449	-1.2704	-1.1817	-1.1485	-0.9215	-2.0217	0.8599	0.9154	-1.4213	-1.3639	-1.1572	0.8307	0.8678	-1.159	-1.101	-1.191	1.1317	0.9039	1.2486	-1.7284	1.3815	-0.9952	0.4615	-0.9916	-1.3302	-1.364	1.9223	-1.2104	-1.4912	-1.3941	-1.1876	-1.2449	1.2185	1.7328	-0.8334	-1.2476	-2.0275	-0.0669	0.076	-1.5891	-0.8515	-1.9126	-1.4153	-1.7507	-0.7178	1.6655	1.6338	-1.1437	1.9667	1.9829	-1.6436	-1.8626	-1.2587	-0.8458	-0.9752	1.869	Non-significant
MARS1	ENSG00000166986	Inflammation_II	MARS1_Inflammation_II	OID30658	P56192	-0.79	0.038	TRUE	FALSE	0.0661168	0.942942	0.0214689	0.842018	Significant in npc_vs_ctrl only	FALSE	TRUE	0.828171	FALSE	0.1853	-0.7425	2.186	-0.4205	0.4646	1.4504	2.7112	1.6522	1.4859	0.6729	2.6917	-0.7081	0.8191	0.0784	0.7744	0.2001	0.7996	0.2661	0.7514	1.5857	1.0442	1.1875	-0.3513	0.8788	0.5775	0.8068	0.9177	0.2479	-0.5956	0.0866	-0.4051	-0.391	2.1193	0.5829	2.1307	0.5303	-0.5454	0.6538	0.2308	0.8386	0.5558	0.8601	0.1235	0.3248	3.2987	-0.144	1.1395	1.2401	2.1002	-0.2934	2.0959	0.1217	1.1071	1.7579	0.3904	-0.4581	0.7821		3.2728	0.2682	0.617	0.115	1.4759	2.5798	0.1653	0.9123	0.6919	1.3614	0.8463	1.974	1.3012	2.1492	2.1745	3.0528	1.7775	3.049	0.8214	-0.0121	0.459	0.247	1.1822	-0.381	-0.3049	0.812	2.6661	1.0544	1.1889	Non-significant
PNMA1	ENSG00000176903	Cardiometabolic_II	PNMA1_Cardiometabolic_II	OID30194	Q8ND90	-0.674	0.155	FALSE	FALSE	0.120258	0.778671	0.0470355	0.496519	Not significant	FALSE	TRUE	0.82817	FALSE	0.4831	0.4271		0.6562	0.1244	1.3533	0.3895	0.4075	0.3908	0.1214	1.4844	0.2131	1.2065	-0.3381	0.9596	0.421	0.535	0.3249	-0.3905	0.0652	0.0837	1.1408	0.2588	1.1234	0.2344	0.931	-0.1515	0.4272	0.0765	0.0272	0.4761	-0.1128	3.6029	0.4791	2.0166	0.0245	1.0664	0.7313	-0.0441	-0.2694	0.4288	0.353	-0.3149	-0.1182	1.2139	-0.1625	0.2305	0.6382	3.6358	0.6955	0.0974	0.0969	1.1299	1.3223	0.9202	0.0765	0.5911	0.9673	2.2412	0.6659	0.1232	-0.1825	0.5303	1.6841	0.2186	1.0173	0.5391	1.6889	0.3817	1.4566	-0.2322	0.8976	2.376	1.9294	1.403	2.8089	-0.1687	0.4436	-0.0346	-0.3019	0.2955	0.2092	-0.0018	0.4321	1.5281	0.5018	4.0615	Non-significant
PDE1C	ENSG00000154678	Oncology_II	PDE1C_Oncology_II	OID31201	Q14123	0.659	0.169	FALSE	FALSE	0.112039	0.834421	0.0428812	0.617722	Not significant	FALSE	FALSE	0.828041	FALSE	0.0371	0.7416	1.4221	-1.6973	1.1333	0.181	0.0258	-0.5961	-0.0231	-0.883	0.3085	-0.4763	1.8821	0.5104	1.2407	-0.9276	2.1887	0.6987	0.3207	-0.5945	6.0633	2.2027	0.2753	0.3508	0.7254	1.1447	0.3194	-0.1252	0.8526	0.1144	-0.0864	0.6832	-0.1219	0.1601	0.0036	-1.2289	-0.2462	1.1161	0.2876	-0.363	-0.0695	0.298	1.1923	1.6103	1.3148	1.3014	0.5947	1.5213	-1.4119	0.9189	1.282	0.9186	0.8513	0.538	-0.4995	1.3424	1.9978	1.736	-2.2189	-1.2931	-0.5913	-0.1092	-0.1425	-0.5417	1.1783	1.0672	0.8387	0.0181	0.1674	0.0752	1.0214	-1.5602	0.7329	0.8164	2.2038	0.5927	0.1045	-0.5914	-0.2639	0.1025	0.6386	-0.7504	0.6621	1.4956	0.1233	1.1766	4.045	Non-significant
CLEC10A	ENSG00000132514	Neurology	CLEC10A_Neurology	OID20928	Q8IUN9	-0.705	0.123	TRUE	FALSE	9.4632e-05	0.60399	6.44993e-06	0.253384	Significant in npc_vs_ctrl only	FALSE	TRUE	0.827157	FALSE	-0.266	-1.3358	0.4122	-0.9959	-0.4778	-1.1382	-0.1024	-0.9913	-0.8998	-0.7365	-0.0629	-0.9527	-0.2464	-1.206	-0.2537	0.0784	-0.8375	-0.1729	-0.7624	-0.5945	-0.1807	-0.6014	0.0656	-0.2878	-0.5051	-0.5773	-0.8918	-0.2484	0.5674	-0.6608	-1.5168	-1.1764	-0.0521	-0.6116	0.2538	-0.9856	-0.0771	-0.4541	-0.8487	-0.0646	-0.8656	-0.9872	-1.4715	-1.218	-0.4206	-0.5912		-1.422	0.3203	-0.3107	0.513	-0.6854	-0.7053	0.0351	-1.2621	-0.8958	-0.0081	-1.0952	-0.1998	-0.7488	-0.5506	-0.5107	-0.6702	-0.4451	0.044	-0.8624	-1.1098	0.4718	-0.3626	-0.7513	-0.1504	-0.3096	0.1614	0.3943	-0.5894	-0.8129	-0.4186	-0.6996	-1.3902	-1.1898	-1.0335	-0.1048	0.1212	-1.3271	-0.068	-1.3014		Non-significant
F11R	ENSG00000158769	Neurology	F11R_Neurology	OID21151	Q9Y624	-0.677	-0.15	TRUE	FALSE	0.00803009	0.662321	0.00144191	0.32035	Significant in npc_vs_ctrl only	FALSE	FALSE	0.826896	FALSE	-0.3599	-0.1064	1.6299	-0.1833	0.4748	0.3539	1.5444	0.6073	0.6517	0.6872	2.2177	-0.1416	-0.3408	-0.2975	0.3483	0.4621	0.1097	0.2159	1.1529	1.7597	0.3913	1.0287	0.6064	0.3103	0.4112	1.3534	1.8051	0.3659	0.0172	0.1094	-0.1812	-0.0753	0.9905	0.3305	1.9641	-0.0007	-0.1649	0.5637	0.1948	0.1737	0.163	0.7899	-0.2762	-0.3111	1.6049	0.5378	-0.2741	0.6438	1.2084	0.1862	1.478	0.0425	0.6127	1.482	0.0303	-0.1857	0.4932	-0.166	1.8199	0.5127	0.6254	-0.595	0.5559	1.9114	0.4719	-0.1227	0.2883	1.1849	1.1069	1.5787	0.9278	0.5761	1.7421	1.6752	0.4032	0.7279	0.5133	-0.1121	0.4896	0.1551	0.6098	-0.1648	0.4626	0.6272	1.5523	0.5848	0.7206	Non-significant
MYCBP2	ENSG00000005810	Neurology_II	MYCBP2_Neurology_II	OID30996	O75592	-0.737	-0.089	FALSE	FALSE	0.217662	0.913514	0.106029	0.782105	Not significant	FALSE	FALSE	0.826535	FALSE	2.3087	0.4664	3.8303	1.6275	2.3291	2.8011	5.161	4.2242	2.9144	2.5166	4.7441	1.8943	1.9442	0.5224	2.7367	1.2216	2.5733	1.0541	1.8675	2.8372	2.962	3.043	1.4416	2.995	1.9467	2.1939	2.8373	1.3399	0.4308	0.943	1.5085	0.3636	1.2834	1.8514	3.6243	1.3361	0.5747	1.4757	1.3922	0.9408	1.2616	0.854	0.0586	1.5519	5.4052	1.2496	2.085	2.5228	3.3412	-0.475	3.4928	2.0745	2.3315	2.7594	1.294	5.1584	1.8592	1.8602	4.8064	1.3113	2.7209	2.6119	3.0257	4.0471	1.3336	-1.0174	2.3916	2.6255	2.1722	3.0524	3.0734	3.5562	2.5021	4.531	3.3328	4.4307	1.6918	0.9155	2.1075	2.2436	3.0154	0.4412	0.4317	2.476	4.4697	1.8382	3.5966	Non-significant
ALDH2	ENSG00000111275	Oncology_II	ALDH2_Oncology_II	OID31380	P05091	0.722	0.102	FALSE	FALSE	0.149059	0.906123	0.0628851	0.761303	Not significant	FALSE	FALSE	0.82419	FALSE	1.0428	0.622	0.0346	-0.2369	1.6199	0.8916	0.5404	-0.086	0.4938	0.1448	-0.0828	1.4679	0.3457	0.0649	-0.2645	0.3695	-0.1827	0.6314	2.1451	3.4516	0.5171	1.7269	1.1376	-0.541	0.4754	-0.1762	3.8892	-0.835	-0.6824	0.7567	1.2132	-0.5155	0.7276	1.2051	-0.4864	0.3065	0.3659	1.2348	-0.3488	0.3344	-0.1715	1.7996	0.4396	0.1214	0.2203	-0.5493	0.3377	0.9525	0.0698	0.8136	-0.2155	0.6456	-0.1266	0.4883	0.3073	1.5825	0.5199	2.1319	1.5376	0.7924	3.2734	0.3706	0.985	-0.1825	0.5809	1.727	1.8977	-0.0474	-0.8297	-0.3648	0.2741	0.9501	-0.4427	1.4086	-0.0036	1.339	0.1028	1.1761	0.0458	0.4788	-0.121	-0.0267	-0.4903	1.4852	-0.2272	-0.8	5.4845	Non-significant
CA4	ENSG00000167434	Cardiometabolic	CA4_Cardiometabolic	OID20241	P22748	-0.685	0.139	TRUE	FALSE	2.70541e-07	0.32707	6.10441e-09	0.0663036	Significant in npc_vs_ctrl only	FALSE	TRUE	0.824076	FALSE	0.5288	0.0158	0.9609	-0.369	0.3998	0.4925	1.1264	-0.0199	0.6421	0.1095	1.0829	-0.1522	0.228	-0.3116	0.3412	0.2226	0.2814	0.5443	-0.5726	-0.0078	0.2639	0.1543	0.4099	-0.2848	0.0501	0.5862	0.1924	0.8535	0.248	0.0883	-0.3958	0.5484	-0.1319	-0.4984	0.6328	-0.0232	0.4207	0.4535	-0.394	-0.233	0.1101	-0.4557	0.0345	0.0107	0.9286	-0.1442	-0.2865	0.0937	0.5546	0.252	1.0116	-0.2462	0.0049	0.745	0.1473	0.063	0.4732	-0.507	0.6987	-0.1109	0.4259	0.2704	-0.0644	0.5891	0.402	-0.305	0.2793	0.5486	0.0595	0.4634	0.4417	-0.4964	0.4391	0.6669	0.6966	-0.0598	0.48	-0.1555	0.4068	-0.0072	0.1222	0.2774	0.7717	0.017	0.8292	-0.1503	0.2784	Non-significant
FABP4	ENSG00000170323	Cardiometabolic	FABP4_Cardiometabolic	OID20245	P15090	-0.569	-0.255	TRUE	FALSE	0.0441993	0.353537	0.0124155	0.0777263	Significant in npc_vs_ctrl only	FALSE	FALSE	0.823841	FALSE	-1.0726	-0.9645	0.2278	1.0566	0.2412	-0.5784	0.5239	0.2689	-1.3537	0.4336	0.5838	-0.3935	-1.4479	-1.2967	0.1426	-0.0614	-1.2175	-1.014	-0.4099	-0.9239	-0.4946	-0.8481	1.975	-0.4988	-1.079	-0.8225	0.1296	-0.8913	-0.586	-0.9736	-0.6343	-1.4087	0.3924	-0.1606	0.5757	-1.3454	-1.0973	-1.1281	-1.8807	-0.3087	-0.1932	-1.2941	-2.3044	-1.2806	-0.7428	-1.9585	-0.293	-1.4425	0.2123	-0.272	-0.3106	-0.8879	-0.1751	0.885	0.4215	-1.1616	0.8974	-1.2542	0.0303	-0.8766	-1.3582	-0.8606	0.0583	-0.589	-1.4173	-0.8858	0.1488	-0.2103	-0.0915	-0.668	-0.4584	-0.9678	0.0462	-1.1034	-0.3071	0.7001	-0.454	-1.3132	-0.6146	-0.7977	-0.328	-1.0723	-0.6607	-0.7708	-0.821	-0.3421	-1.0625	Non-significant
CD6	ENSG00000013725	Inflammation	CD6_Inflammation	OID20649	P30203	0.71	-0.112	TRUE	FALSE	0.00480491	0.776437	0.00076583	0.491482	Significant in npc_vs_ctrl only	FALSE	TRUE	0.822292	FALSE	0.3084	0.9988	0.5514	-0.0082	-0.1428	1.9832	0.1715	0.8232	-0.0634	1.3203	-0.0898	1.4956	-0.0166	0.3866	1.2075	-0.1663	1.0751	0.5558	2.5601	2.011	0.9284	2.0477	-0.1588	0.7834	-0.2282	0.3937	0.5214	0.6729	0.8936	0.9612	1.1849	0.7573	0.9386	1.3093	0.0234	1.8849	-0.7164	0.9808	0.3695	-0.4047	1.5411	2.2878	0.3087	0.9886		1.3535	1.6064	0.9724	0.6803	1.4299	0.9838	0.3161	0.7628	1.1765	1.1775	1.5776	0.3033	0.1665	-0.0745	1.961	-0.6425	0.8583	1.2296	-0.6525	-0.1471	0.448	0.8003	0.3986	1.9787	0.9081	2.2736	2.4742	0.8557	0.9795	1.0424	0.3071	0.5674	0.7294	1.0245	0.0347	0.0158	2.5108	0.3575	1.6772	0.9144	0.2451		Non-significant
RBP1	ENSG00000114115	Neurology_II	RBP1_Neurology_II	OID30913	P09455	0.792	0.03	TRUE	FALSE	0.0237116	0.961025	0.00537883	0.893777	Significant in npc_vs_ctrl only	FALSE	FALSE	0.821966	FALSE	1.9813	1.9671		1.9083	3.7377	2.0196	0.8089	1.3939	1.2349	1.0811	0.8694	1.6658	1.2502	-0.0774	1.6166	1.7636	0.8013	2.1207	1.2225	3.2379	1.365	3.9573	-0.9629	1.9182	0.2367	0.058	0.6191	-0.0821	1.3911	0.5454	1.0489	0.5066	2.029	2.8898	1.5864	1.3856	1.5726	1.598	0.1207	2.1292	2.475	1.5104	0.435	0.9879	-0.4474	1.1307	1.3595	0.1146	1.0498	0.9745	0.405	1.0915	2.3096	0.8927	0.6628	3.108	1.1487	1.4374	1.1579	1.4571	2.31	0.6877	1.8348		0.3635	1.2126	1.4596	-0.5799	3.4747		2.5841	2.4756	0.8303	0.2192	1.3219	1.6473	0.4394	0.4738	1.5119	0.639	0.74	0.732	1.5095	2.5424	-1.1405	1.6994		Non-significant
SPINK2	ENSG00000128040	Inflammation_II	SPINK2_Inflammation_II	OID30627	P20155	0.662	-0.16	TRUE	FALSE	0.000210842	0.610148	1.70973e-05	0.26768	Significant in npc_vs_ctrl only	FALSE	TRUE	0.821654	FALSE	-0.4018	-0.0603	-0.021	0.288	0.5219	-1.411	-0.4182	0.5681	0.2689	-0.2255	-0.0349	-0.115	-0.1631	0.2806	0.0076	-0.9724	0.5866	-0.96	-0.2815	-0.3203	-0.1124	-0.0521	-1.3457	-0.5928	0.6696	0.2977	-0.0301	-0.6645	-1.3318	-1.2559	-0.3471	-1.1701	0.3542	-0.349	-0.5188	-1.384	-0.7546	-0.7778	-0.5636	-0.6125	-0.0104	-1.4544	-1.7307	-0.832	-0.6826	-0.4319	-0.8168	-0.6674	-0.4634	0.2474	-1.217	-0.1148	-0.103	0.6396	0.0134	-0.4714	-0.2101		-0.8739	0.3909	-0.3892	-0.3686	-0.7771	-0.444	0.6299	-0.431	-0.735	-0.7642	0.4411	-0.9369	-0.1728	-0.1215	-0.861	-0.781	0.726	-0.2998	0.2043	-0.7368	-0.0692	-0.4819	0.5915	-0.128	-1.5817	-0.3462	-0.283	-0.3822	-0.008	Non-significant
CEACAM5	ENSG00000105388	Oncology	CEACAM5_Oncology	OID21171	P06731	0.476	-0.345	FALSE	FALSE	0.234819	0.602085	0.118271	0.250904	Not significant	FALSE	TRUE	0.821136	FALSE	-0.4319	0.0848	0.7295	-1.1368	1.3285	1.0082		-1.1918	0.7155	1.6287	-1.6532	-0.603	0.4581	0.3451	-0.5897	-0.8989	-0.0487	-0.4215	0.1627	-1.2792	-2.0012	-0.5188	0.2954	-0.2892	-0.6561	-0.6727		-0.6327	-1.9209	-0.4507	-4.4099	-1.4092	0.6228	1.7488	-0.3357	-3.6806	-0.1948	0.672	-1.1079	-1.5204	-1.069	0.3269	0.4442	-2.132		-0.6832	0.9623	-1.0563	-0.6276	0.1492	-2.7523	-1.5647	-0.0119	0.8896	-0.7036	-0.9722	1.4197	1.2587	-0.0948	-1.2412	-0.089	-0.2049		-0.3008		0.0252	-0.7716	-0.2307	-1.0039	-0.3595	-0.4879	0.7611	-2.2117	-0.6645	0.4983	0.113	-0.143	-1.6255	0.436	0.4652	-0.2611	-0.3473	-1.4955		-1.2505	0.365		Non-significant
PAXX	ENSG00000148362	Inflammation_II	PAXX_Inflammation_II	OID30591	Q9BUH6	0.489	-0.332	FALSE	FALSE	0.103536	0.400041	0.0384687	0.0997153	Not significant	FALSE	TRUE	0.820496	FALSE	1.3868	1.0104	1.3405	0.9226	1.0675	0.07	1.3298	3.6465	0.9461	0.8306	1.3735	0.6828	1.262	1.7972	1.8695	0.6362	0.9478	0.375	1.5265	2.8179	0.6558	3.3868	0.754	2.2609	1.2429	0.8808	0.8505	0.5563	0.1715	0.3297	0.2929	0.1741	1.6822	1.4581	1.2516	1.2094	0.8641	0.4075	1.0604	1.0378	1.2843	0.7677	0.1144	0.44	1.6547	1.1942	2.1912	1.1081	1.1401	0.9932	0.9427	1.0681	1.4737	2.6212	0.4994	1.1031	1.3381		1.535	1.628	0.6168	0.636	1.7457	1.4074	0.5662	0.2457	1.0862	1.1118	2.1575	0.7281	2.1357	2.4182	0.8419	1.5873	1.0743	3.4726	0.6484	0.107	1.8457	0.3405	1.8521	0.6683	0.1138	0.8334	1.2974	1.2305	1.07	Non-significant
ADCYAP1R1	ENSG00000078549	Oncology	ADCYAP1R1_Oncology	OID21188	P41586	0.457	-0.364	TRUE	FALSE	0.087543	0.180723	0.0311189	0.0218833	Significant in npc_vs_ctrl only	FALSE	TRUE	0.820413	FALSE	-0.8048	-1.0274	-0.5823	-0.7048	1.4356	-0.5309		-0.8093	-0.5664	0.8291	-0.8218	0.9413	-1.2166	-0.8265	-0.1809	-1.5015	0.0927	-0.8939	-0.71	-0.5252	-0.8452	-0.5657	-0.5777	-0.3598	-0.8446	-0.2098		-0.8966	-1.0476	-0.8233	-0.4711	-0.559	-1.3787	-0.997	-0.616	-0.8638	-1.0839	-0.9137	-0.8579	-0.698	-0.0423	-0.0067	-1.3036	-0.0932		-0.3808	-0.9771	-0.5417	-0.6941	-0.3463	0.4727	-0.8148	-0.3235	-1.1834	-0.8318	-0.0349	0.2534	-0.4327	-0.9642	-0.8569	-0.3416	-0.1304		-1.1752		-1.1242	-0.761	-0.851	-0.8004	-0.5292	-1.3286	-0.6615	-0.7974	-0.9381	-0.4654	-1.2629	-0.4225	-0.0305	-0.5179	-0.5036	-1.0712	-0.996	-0.6509		-1.192	-0.2478		Non-significant
DGCR6	ENSG00000183628	Neurology_II	DGCR6_Neurology_II	OID30859	Q14129	0.469	-0.35	FALSE	FALSE	0.250872	0.540555	0.129495	0.189256	Not significant	FALSE	TRUE	0.819242	FALSE	0.118	-0.2768	-1.5676	-0.3965	1.1333	-0.1769	0.3013	0.6888	-0.8527	1.2455	0.5968	-1.9107	-1.5239	-0.1867	-0.7682	0.5796	0.1853	0.24	-0.8275	0.7761	-0.6754	0.1529	-0.1033	0.2423	-2.0148	-0.2466	0.2323	-0.0638	-1.2409	-0.2699	0.5618	-0.4856	0.6308	0.5167	0.4304	0.328	-0.0404	0.156	1.4134	0.2817	-0.3307	0.5778	0.3452	-0.2052	0.6207	0.5511	1.3772	-0.0833	0.2379	-0.5348	1.0075	0.5065	0.0868	-0.0816	0.2013	0.6308	0.8103	-0.6319	-0.4493	0.7207	1.0888	-0.6521	1.9525	-0.2421	-0.6461	-1.6018	-0.2366	-0.1003	-1.4677	-0.7232	0.5768	1.0986	-0.1959		-1.1757	0.172	-1.2687	-2.419	0.4972	-0.3325	0.2399	-0.0949	-0.8606	-0.3841	-1.161	1.6297	1.6175	Non-significant
OSCAR	ENSG00000170909	Inflammation	OSCAR_Inflammation	OID20776	Q8IYS5	0.702	-0.118	TRUE	FALSE	6.61133e-05	0.690229	4.32128e-06	0.357112	Significant in npc_vs_ctrl only	FALSE	TRUE	0.819138	FALSE	0.5438	0.3946	0.6001	1.2183	1.0393	1.3186	0.4539	1.4318	1.0531	1.3224	0.1958	1.254	0.2294	0.7995	1.848	0.4687	0.6272	1.1208	1.1289	1.3154	1.5986	1.173	0.3023	0.6986	0.7102	0.6832	1.8952	0.2821	0.1706	0.8421	0.5752	0.0428	0.8376	0.2152	0.1842	0.5837	0.0251	0.5695	1.65	0.7036	0.5338	1.1104	0.4393	0.5508	0.462	0.7022	0.6549	1.6294	0.1422	0.9226	0.6124	0.8678	2.0819	1.4724	0.3447	0.7733	0.7899	-0.1237	-0.1616	0.8422	0.8232	0.5188	1.7815	0.0224	0.1083	0.1265	1.0033	0.2756	1.1108	-0.417	1.2852	1.2542	-0.1431	0.5362	0.8162	2.1017	0.7016	0.54	1.056	0.2682	0.8632	0.9755	0.6298	1.1874	0.2267	1.1277	0.3434	Non-significant
RYR1	ENSG00000196218	Cardiometabolic_II	RYR1_Cardiometabolic_II	OID30085	P21817	0.42	-0.398	FALSE	FALSE	0.36585	0.352803	0.218794	0.0761555	Not significant	FALSE	TRUE	0.817715	FALSE	1.9634	1.4561	1.9637	-0.8813	2.8728	2.2603	1.7521	1.8714	1.556	3.0914	1.5556	0.7215	1.1769	1.6148	1.4421	0.8359	1.9132	1.8791	2.0637	0.5887	0.3068	1.9675	-0.1838	1.1349	0.3749	3.276	1.9424	0.6449	0.4148	0.5873	3.3676	0.2006	0.6001	2.2815	1.9636	1.6252	0.8505	1.3273	1.3375	0.3513	1.8567	1.7552	1.3029	1.3953	0.9196	2.0204	1.9149	1.2012	1.2384	-0.3449	0.1994	2.1339	0.6688	1.7138	0.2125	1.396	1.873	2.1178	5.6391	1.2879	0.3593	1.6407	0.8262	-0.1268	0.0677	0.9224	0.9079	1.0053	0.0307	0.4515	0.9102	0.5266	1.697	0.4024	0.937	1.9675	1.4496	0.5528	1.8346	1.6323	1.0884	1.4272	0.5559	1.0271	0.8558	2.2237	1.8392	Non-significant
RNF149	ENSG00000163162	Cardiometabolic_II	RNF149_Cardiometabolic_II	OID30235	Q8NC42	0.516	-0.301	TRUE	FALSE	0.0333382	0.257205	0.00851809	0.0421222	Significant in npc_vs_ctrl only	FALSE	TRUE	0.817565	FALSE	0.619	0.6803		0.6035	2.3581	0.4904	0.2065	0.409	0.9041	0.8963	0.8468	0.9042	0.6031	0.5503	1.1971	0.598	0.2484	0.8159	0.9684	1.957	0.4627	1.2878	0.5907	0.8117	0.8	0.8174	0.7425	0.4266	0.343	0.8223	0.4457	0.1288	0.9765	0.9299	0.8876	1.1801	0.1591	0.9371	0.8555	0.6041	0.8614	0.9522	0.0794	0.7252	0.5004	1.1847	0.6794	0.8716	0.4876	0.9533	0.7632	0.8164	1.4787	1.2944	0.5906	0.9588	1.0908	0.4573	0.9023	1.1609	0.448	-0.1434	0.7406	0.357	0.6457	0.6211	0.3876	0.5131	1.4221	0.3959	1.8954	2.0262	0.6057	0.4793	1.0405	1.2362	0.8639	0.5336	1.1168	-0.264	0.9479	0.7339	0.5766	0.9263	0.7559	0.7894	2.9548	Non-significant
CACNB3	ENSG00000167535	Neurology_II	CACNB3_Neurology_II	OID31039	P54284	-0.435	-0.382	FALSE	FALSE	0.259679	0.398489	0.136148	0.0955483	Not significant	FALSE	FALSE	0.817161	FALSE	-0.7088	0.0441	1.1604	-0.6029	0.6135	-0.3529	0.8354	0.1535	-0.2529	0.6623	1.1758	-1.0766	-0.9694	-1.5642	0.126	0.2402	0.313	-1.1996	-0.1606	0.4951	-0.146	0.2135	0.4931	0.8445	-0.0917	0.3407	-0.149	0.3276	0.3444	-0.5187	0.0675	-0.5189	3.2156	0.2912	1.5436	0.5336	-0.913	-0.5537	-0.2609	-0.1722	1.3051	-0.6947	-1.1472	-0.8492	1.1285	-0.4083	0.8794	0.1675	1.0372	-0.3336	0.1164	0.101	1.4872	1.3263	-0.9233	-0.0931	-0.3164	0.7123	1.8862	-0.4357	-0.2887	-1.1851	-0.052	1.4761	-1.531	0.5341	-0.0624	1.6936	0.3286	0.8149	0.3459	0.3668	1.1969	0.5401	-0.7803	3.2225	-0.4801	-1.0358	0.5647	-0.4515	1.2012	0.9575	-1.4527	0.3591	1.2374	0.6871	2.5086	Non-significant
NAPRT	ENSG00000147813	Neurology_II	NAPRT_Neurology_II	OID31114	Q6XQN6	0.745	-0.071	FALSE	FALSE	0.187392	0.944057	0.0855656	0.847156	Not significant	FALSE	TRUE	0.815818	FALSE	2.7383	0.707	1.8724	0.5023	1.3837	3.2814	0.2329	4.0651	0.9745	-0.2608	1.3076	-0.4691	0.8677	2.0783	1.5894	0.7197	0.0146	2.0912	2.1933	4.974	1.7991	6.0279	0.4659	2.2106	1.136	0.2673	0.6782	1.4278	-0.5331	3.7081	1.8716	-1.1732	1.1661	3.0854	1.0143	1.7761	1.3152	1.4875	1.2212	1.52	0.7017	3.032	1.1919	1.1855	1.7027	-0.4487	4.4093	1.7219	0.2228	0.5718	0.7542	2.1434	0.3923	4.3591	0.4405	1.5348	1.2318	1.6077	2.422	-0.0015	-0.3833	2.8928	1.0499	1.9038	0.1266	1.7781	0.9031	1.7283	1.3224	1.1139	2.241	3.7727	1.2117	1.6976	0.2704	2.317	1.1148	1.7684	1.0264	0.7661	2.0501	1.2127	-0.0366	2.1986	0.7512	2.1466	2.6879	Non-significant
SFRP4	ENSG00000106483	Inflammation_II	SFRP4_Inflammation_II	OID30648	Q6FHJ7	-0.689	-0.126	TRUE	FALSE	0.000465577	0.663802	4.53002e-05	0.322745	Significant in npc_vs_ctrl only	FALSE	FALSE	0.815473	FALSE	-0.3994	0.5764	1.4696	0.6108	-0.0502	-0.2407	0.979	0.3081	0.2623	0.208	0.9374	0.2165	0.1111	0.3409	0.0758	1.2546	0.6517	0.0673	0.6578	0.9792	0.501	0.1172	1.0374	-0.05	0.4808	0.6733	-1.3106	0.2117	0.7856	0.1483	-1.1116	0.714	-0.0514	0.6083	1.0654	-0.1446	0.5615	0.2078	-0.9628	-0.5504	-0.1398	0.1173	-0.8688	-0.2555	0.0219	0.3677	-0.2238	0.6973	0.7851	0.8304	0.8332	0.5613	0.1623	-0.2065	-0.084	-0.078	1.2219		1.5309	0.5295	0.5421	0.6982	-0.0629	1.272	0.4486	0.4384	0.1458	0.8225	0.6918	1.0857	1.27	0.7462	0.9867	0.3982	0.1991	-0.1789	-0.0571	0.5831	0.4036	-0.2365	0.1177	0.2939	1.4713	0.581	0.5615	0.0696	0.1147	Non-significant
FGF12	ENSG00000114279	Inflammation_II	FGF12_Inflammation_II	OID30454	P61328	0.41	-0.404	FALSE	FALSE	0.244388	0.369299	0.124473	0.083515	Not significant	FALSE	TRUE	0.814936	FALSE	0.9886	1.3362	0.287	7.2753	0.7265	-0.715	0.7097	1.3685	1.2084	2.2856	0.6576	0.4989	-0.6463	0.0951	0.2343	0.1657	0.4051	-0.4704	0.6468	-0.2078	2.9778	1.25	0.0878	1.4526	0.9275	0.6034	-0.1029	0.5085	3.5361	-0.1549	0.2939	0.8358	2.0418	1.1977	0.7578	0.7023	0.0616	0.3567	0.202	0.9014	1.4389	-0.3445	0.4039	-0.4122	0.5513	2.0322	0.2543	0.1923	-0.2366	0.7968	-0.0926	1.199	2.3062	0.3736		1.9245	0.0786	0.8049	3.1962	0.8613	-0.116	1.0966	0.9951	0.4922	0.9544	0.8666	0.8563	0.139	1.5416	0.0553	1.6675	0.2055	0.8541	0.3809	0.0454	3.0878	0.359	-0.6181	2.1759	-0.3744	0.4029	1.7313	0.1307	-0.2291	0.3907	1.8801	2.4335	Non-significant
RLN1	ENSG00000107018	Neurology_II	RLN1_Neurology_II	OID30995	P04808	-0.427	0.388	FALSE	FALSE	0.534751	0.690105	0.375503	0.35651	Not significant	FALSE	TRUE	0.814553	FALSE	-2.5283	-2.6116	-2.5837	-2.7305	-1.6266	-2.3549	-2.0833	-2.5898	-2.8978	-2.3668	-2.2695	-2.2487	-2.6068	-2.5741	-1.7562	2.9598	-2.6684	-1.8153	-2.2104	-2.3641	-2.3159	-2.4481	-2.6925	-1.9217	2.7402	2.9969	-2.177	-2.1968	-2.0693	-2.8118	-1.208	-1.8926	-2.8193	-2.3914	-2.5027	-2.9153	-0.6903	-1.3786	-2.1401	-2.8598	-2.4014	-3.1871	-2.9026	-2.4454	-2.3347	-2.634	-1.9182	-2.8057	2.8163	-0.7788	-2.2717	-2.6571	-2.3423	-2.3807	-2.2656	-2.1959	-1.78	-0.1555	-2.266	-2.9284	-2.8005	-2.4366	-1.4214	-2.8061	-2.2205	-1.3343	-2.3156	-1.9863	-2.4408	-3.0317	-2.6298	-2.0948	-2.6577	-2.1365	-0.8097	-1.9755	-2.1248	-2.3245	-2.6071	-2.6523	-2.1832	-2.3334	-2.7842	3.0579	-0.749	-1.6118	3.0331	Non-significant
ARHGAP1	ENSG00000175220	Oncology	ARHGAP1_Oncology	OID21202	Q07960	0.435	-0.38	FALSE	FALSE	0.155581	0.353141	0.0663979	0.0770186	Not significant	FALSE	TRUE	0.814486	FALSE	2.3774	0.6546	0.4335	0.0875	0.0316	0.7106		2.4542	0.0815	0.5838	1.037	-0.2954	0.1435	0.4686	0.8562	1.1306	0.6428	-0.2735	0.6318	2.7052	-0.0587	2.9049	0.4236	1.8282	1.0529	-0.2966		0.6069	-0.2148	0.6236	0.1417	0.1445	1.7446	1.5339	0.6885	0.9196	-0.038	0.5332	0.7924	0.4042	1.3098	0.7076	-0.3956	0.3693		0.6848	1.8338	-0.1025	0.3983	-0.0565	0.0603	0.5996	1.7921	1.6269	-0.1051	2.3799	0.6319	0.9001	1.6157	0.3743	0.2063	0.646		0.1989		-0.5144	0.7643	0.1412	0.9341	-0.1934	1.2922	1.7511	0.4881	0.5689	-0.0169	3.0293	-0.4136	-0.0507	1.2301	0.1986	0.4404	0.7857	-0.2386		0.5919	1.2504		Non-significant
TPRKB	ENSG00000144034	Oncology_II	TPRKB_Oncology_II	OID31234	Q9Y3C4	0.483	-0.332	FALSE	FALSE	0.493713	0.743415	0.333399	0.435239	Not significant	FALSE	TRUE	0.814228	FALSE	1.4265	2.1692	0.9865	0.4315	4.8044	1.5	1.1372	0.702	2.9991	0.7741	1.4742	0.8244	2.1112	1.6466	2.0511	0.7857	5.3119	0.608	1.0348	2.9206	-1.9811	3.046	1.2019	1.4913	1.4578	1.5328	3.1357	-0.0487	-0.5033	1.3898	1.4827	-1.85	-0.806	-0.6063	1.8331	0.8816	1.4724	-0.2755	1.1952	1.9131	1.0597	1.6177	0.7322	1.5701	1.7603	0.9963	1.1434	0.9108	2.7876	1.3567	1.9429	-0.4577	2.2367	-0.099	2.0958	2.5298	2.0848	2.4262	1.3022	0.0372	1.9632	2.0629	1.0649	1.0658	-2.0195	-0.0377	1.273	2.0651	0.4974	0.909	0.7727	1.9104	-0.5126	1.9942	-0.7026	1.3163	1.6106	0.5204	1.8481	-0.2233	-1.0652	1.9054	1.8746	3.1959	0.5118	1.0727	5.9509	Non-significant
HDGFL2	ENSG00000167674	Neurology_II	HDGFL2_Neurology_II	OID31136	Q7Z4V5	-0.647	-0.167	FALSE	FALSE	0.150887	0.726821	0.0639199	0.416379	Not significant	FALSE	FALSE	0.81408	FALSE	0.6093	0.5809	2.4938	-0.3037	0.8092	0.9395	3.6776	1.8276	1.1434	1.3174	2.7215	-0.1376	0.8848	1.2119	0.9709	1.0225	1.0858	0.4573	0.5211	1.6888	1.0822	1.2503	0.1698	1.0474	0.0644	0.5492	1.5919	0.3097	-0.2261	-1.2036	-0.1674	-0.3224	1.595	0.4122	1.5317	0.5198	0.2216	0.7939	0.2138	2.2758	1.1896	1.5025	-1.3622	0.6368	3.7038	1.2556	3.0663	1.2084	1.8097	0.8425	1.9915	0.7088	1.3538	1.7572	1.6192	0.2234	1.7068	0.4895	3.4226	1.3362	0.2589	0.3967	1.6527	3.0985	0.2354	0.1107	0.9927	1.2843	1.4022	1.6699	1.1861	0.9205	1.0586	3.1549	1.7868	2.4062	-0.071	-0.6822	1.2619	0.0204	1.4965	0.2457	0.3524	0.4207	2.4342	2.093	1.5936	Non-significant
SNED1	ENSG00000162804	Cardiometabolic_II	SNED1_Cardiometabolic_II	OID30205	Q8TER0	0.727	-0.086	TRUE	FALSE	0.00307677	0.901926	0.000439846	0.751052	Significant in npc_vs_ctrl only	FALSE	TRUE	0.813322	FALSE	-0.451	3.4887		-1.2876	-0.2529	0.582	-1.1366	-1.859	-1.1486	-0.5649	-1.9503	-1.0566	-1.1486	-1.4307	-1.3225	-1.5462	-1.0569	-1.4058	-1.0224	-0.8827	-1.2899	-1.1288	-2.2196	-1.1383	-1.2916	-0.8535	2.1215	-2.1697	-1.5219	-0.9968	-1.349	-1.5312	-0.9471	-1.6586	-1.4893	-1.1386	-2.3494	-0.5558	-0.3125	-0.8736	-1.0327	-1.3316	-1.5401	-1.1494	-1.4586	-1.6709	-1.6536	-1.0491	-0.9908	-0.7668	-1.5255	-1.5987	-0.9107	-1.4395	-0.9505	-2.0139	-1.2458	-0.8211	-1.957	-1.8436	-0.5179	-2.0673	-1.3476	-0.7404	-0.8253	-0.9146	-0.6731	-1.1672	-1.6751	-2.1606	-0.6991	-1.2656	-1.5449	-1.9739	-1.6225	-1.6112	-1.1712	-1.1434	-1.3856	-0.3056	-1.5269	-1.3087	-1.8419	-1.4626	-1.7473	-0.5166	1.1316	Non-significant
PFKFB2	ENSG00000123836	Oncology	PFKFB2_Oncology	OID21356	O60825	-0.663	-0.15	FALSE	FALSE	0.317197	0.834577	0.179054	0.61883	Not significant	FALSE	FALSE	0.813301	FALSE		0.3095	3.5408	-0.1361	1.616	1.3977	4.9332	3.4734		2.3173	3.6069	1.3519	2.6268	-0.3152	1.7006	0.6001	1.3494	0.3983	1.3183	1.8603	2.2964	2.7469	-0.2974	2.305	1.2033	1.7743	1.8451	0.6962	-0.0712	-0.634	0.1937	-0.5971	2.5596	1.2043	2.7188	0.4156	0.2626	0.8476	2.0742	1.84	2.1101	-0.3606	-0.8137	0.288	5.2552		1.268	1.3833	2.4482	-0.3789	2.627	1.461	1.2529	2.4815	1.271		1.6557	1.6528	4.9153	1.5197	2.3069	1.3975	2.1519	4.0978	1.518	-1.7031	1.3524	2.1373	1.6966	2.3943	2.078	2.2809	1.3849	3.3077	3.0421	3.7479	2.1185	-0.3972	1.2904	2.4745	2.677	0.3358	0.3489	2.1488	3.3026	1.9476		Non-significant
CHMP6	ENSG00000176108	Cardiometabolic_II	CHMP6_Cardiometabolic_II	OID30327	Q96FZ7	-0.572	-0.241	TRUE	FALSE	0.0278329	0.249283	0.00671259	0.0393994	Significant in npc_vs_ctrl only	FALSE	FALSE	0.813258	FALSE	0.5289	-0.1016	1.4455	0.0481	0.9247	0.3994	2.2728	1.0639	-0.1284	0.7493	1.8691	-0.3354	0.462	0.1268	0.4732	0.5682	0.6613	0.536	0.5913	1.4388	0.3746	0.8569	1.12	1.2569	0.4337	0.6657	0.1088	0.9935	0.2624	1.1261	0.1061	0.4425	0.9397	0.5987	1.613	0.1896	0.5411	0.2269	-0.229	0.6078	0.7883	0.0166	0.3754	-0.2214	1.7573	0.388	0.0047	0.4312	0.9182	0.6619	2.5571	0.0027	0.5822	1.1062	0.2787	0.0817	0.8182	0.4541	1.6073	0.0402	0.6972	0.4324	1.1371	1.3915	0.2901	0.7884	0.0718	1.3771	0.7411	1.2526	0.9834	0.5639	1.4615	1.2833	0.6759	1.618	0.4402	0.1348	1.9795	0.2218	0.6844	0.502	0.555	0.3381	2.1796		1.2023	Non-significant
BST2	ENSG00000130303	Neurology	BST2_Neurology	OID21029	Q10589	0.748	-0.065	FALSE	FALSE	0.113005	0.942942	0.0434088	0.841811	Not significant	FALSE	TRUE	0.813131	FALSE	0.8852	-0.0759	0.304	-0.4038	-0.6032	0.1708	-0.0922	-0.4249	0.83	0.1675	-0.2984	0.2937	-0.548	-0.5063	-0.0888	-0.3765	-0.1804	0.1573	4.1989	5.6729	0.2292	2.0371	0.5813	-0.0522	-0.2111	-0.1128	3.6776	-0.5039	-0.3243	0.0711	0.3213	-0.3218	0.5018	0.0183	-0.3846	1.0017	-0.5161	-0.5986	0.0333	-0.6847	-0.4105	4.0864	1.5616	0.1551	0.2574	-0.0559	-0.1929	1.7519	-0.2844	-0.3169	-0.1993	-0.3596	0.1429	-0.0038	-0.8233	-0.1944	0.4658	-0.7518	-0.0176	0.9638	-0.5675	-0.0216	0.0726	-0.6331	0.0189	1.0842	0.6342	-0.4127	1.3497	-0.7013	0.5501	1.0167	-0.1907	0.2773	0.3039	0.1445	-0.4676	-0.0858	0.7686	0.031	-0.4183	-0.001	-0.3013	0.9644	-0.3766	0.1586	0.8656	Non-significant
