## Supplementary Tables for "Identification of serum protein biomarkers in individuals with Niemann-Pick disease, type C1" (part 8 of 17)

### Sheet: ST4_reversal (continued)
Assay	GeneID	Panel	Assay_Panel	OlinkID	UniProt	estimate_npc_vs_ctrl	estimate_npc_mig_vs_npc_no_mig	sig_npc_vs_ctrl	sig_npc_mig_vs_npc_no_mig	Adjusted_pval_npc_vs_ctrl	Adjusted_pval_npc_mig_vs_npc_no_mig	p.value_npc_vs_ctrl	p.value_npc_mig_vs_npc_no_mig	status	significant_in_both	reversal	rank_abs	reversal_sig_both	NPC28b	NPC121a	C144	NPC109b	NPC127a	NPC34c	C149	NPC109a	NPC5g	NPC123a	C151	NPC105c	NPC130a	NPC44b	NPC52c	C303	NPC6d	NPC50a	NPC41b	NPC40a	NPC75a	NPC77c	C306	NPC28a	NPC67a	NPC73a	NPC3e	C314	C113	NPC29a	NPC8c	C115	NPC36a	NPC70b	C116	NPC40d	NPC86a	NPC65b	NPC118a	NPC76a	NPC92a	NPC41c	NPC60a	NPC17d	C120	NPC102a	NPC49c	NPC9e	C124	NPC65a	C135	NPC5d	NPC114c	NPC95a	NPC92b	NPC77h	NPC115a	NPC90b	C101	NPC82f	NPC133b	NPC72	NPC88a	C102	NPC83a	NPC61a	NPC98b	C105	NPC108a	C107	NPC62b	NPC69a	C108	C109	NPC38b	NPC114d	NPC54c	NPC54a	NPC111a	NPC90a	NPC44c	NPC23b	C305	NPC12f	C119	NPC93a	NPC91a	Threshold
ARHGAP45	ENSG00000180448	Inflammation_II	ARHGAP45_Inflammation_II	OID30653	Q92619	-0.762	0.049	TRUE	FALSE	0.0644306	0.908663	0.0207862	0.768917	Significant in npc_vs_ctrl only	FALSE	TRUE	0.810579	FALSE	0.0281	-0.4054	2.0725	-0.6917	0.202	0.8811	2.4952	0.8278	0.6767	0.3745	2.3898	-0.3235	0.8585	0.9524	0.6481	0	0.5296	0.239	0.1959	1.1012	0.7119	0.7507	-0.2411	0.2392	0.3637	0.9236	0.2321	-0.1412	-0.6349	-0.2753	-0.3027	-1.0035	2.5437	0.1746	2.11	0.5552	-0.3283	0.4545	0.5224	0.4969	0.748	-0.0283	-0.3526	0.929	2.7288	-0.088	0.5686	0.956	1.9489	-0.7033	1.557	-0.1406	0.7817	2.2094	0.3676	-0.3419	0.3365		2.6514	0.1467	0.4746	-0.0317	1.1027	2.3201	-0.0087	0.3498	0.649	1.4419	0.7562	1.8124	1.08	0.5816	1.78	2.6472	1.2762	2.6954	0.6662	-0.1983	0.0634	0.2297	1.0556	-0.5206	-0.5671	0.4898	2.476	0.2731	0.935	Non-significant
PFDN6	ENSG00000204220	Neurology_II	PFDN6_Neurology_II	OID30938	O15212	0.107	0.704	FALSE	FALSE	0.948873	0.639132	0.916371	0.291753	Not significant	FALSE	FALSE	0.810421	FALSE	-0.8393	-2.0813		-9.0535	-0.2204	-2.0492	0.6443	-3.7133	-1.2248	-2.9055	0.7714	-1.7724	-3.4773	-2.5348	-3.5111	-2.2487	-1.877	0.783	-2.6884	0.0376	-2.6666	-2.1133	-1.6371	-8.5608	-4.1103	-8.9486	-2.0479	-1.1051	-8.991	-8.9071	-2.0989	-2.2993	0.4036	-8.8167	-1.7296	0.542	-2.3809	-8.9979	-3.2101	-1.4781	-1.6726	-3.7238	-2.5831	1.4668	-2.7414	-8.8785	-8.3268	-1.6792	-3.5491	-3.5554	-2.4068	0.3902	-1.5745	-1.6446	-2.0882	-2.4753	-0.8504	-2.0022	-5.5945	-0.3168	-2.4844	-2.822	-3.1248		-1.9918	-1.5306	-3.6153	-8.6551	-1.4627		-1.8889	-1.0079	-3.3152	-2.1232	-0.3725	-4.0912	-0.8625	-3.2472	-1.454	-2.6657	-5.606	-2.4633	-9.001	-1.473	-1.5985	-8.524		Non-significant
SLC4A1	ENSG00000004939	Cardiometabolic_II	SLC4A1_Cardiometabolic_II	OID30369	P02730	0.38	-0.43	FALSE	FALSE	0.569307	0.560878	0.411708	0.206629	Not significant	FALSE	TRUE	0.809899	FALSE	1.098	0.3034	2.4749	2.1663	1.218	3.1914	1.6978	3.6616	0.5651	1.1709	2.5272	0.4562	0.8466	2.9028	1.7717	0.0224	1.2759	1.0094	0.7268	5.4172	1.451	4.2166	0.2876	4.5322	2.8063	1.2346	1.1597	0.5683	-0.4226	2.9229	3.2491	0.0967	0.8735	3.5394	3.0704	1.8989	0.9213	0.6037	1.1328	2.9992	3.4171	2.6666	0.3092	0.6191	4.1741	0.8957	2.9168	1.7148	3.3113	0.7831	2.9992	1.0554	2.2335	4.0178	0.5383	2.5259	1.2519	2.6313	3.6376	3.0409	0.6958	2.1134	1.3676	2.2085	1.8536	-0.2508	1.16	1.6295	0.8566	3.3324	2.0834	3.5441	1.9261	2.3524	0.6885	3.535	-0.2738	0.8502	2.4995	1.617	1.5441	0.4836	-0.0979	2.3669	2.7316	2.2484	1.1528	Non-significant
GNPDA2	ENSG00000163281	Inflammation_II	GNPDA2_Inflammation_II	OID30597	Q8TDQ7	-0.525	-0.283	TRUE	FALSE	0.0146472	0.20516	0.00298985	0.0287786	Significant in npc_vs_ctrl only	FALSE	FALSE	0.808334	FALSE	0.3235	0.152	0.939	0.0043	-0.2361	0.5249	0.0443	1.2936	-1.0265	0.6049	0.7297	-0.3864	-0.2377	-0.8221	-0.9168	0.6322	-0.6008	-0.4004	0.5503	1.1743	-0.1069	1.4343	0.3748	0.7839	-0.1829	-0.0856	-0.9157	0.2717	0.852	0.1262	0.0977	0.8989	0.5576	1.2963	1.6927	0.2502	0.1177	-0.2287	-0.7314	0.0716	0.0576	0.4802	-0.5859	-0.2653	0.3343	-0.301	1.0483	-0.6435	0.9148	0.4589	1.0936	0.3945	0.1523	0.4427	-0.3184	-0.1624	0.5563		1.0383	0.1525	-0.6498	-0.1432	0.1992	0.8371	-0.9609	-0.09	-0.4392	1.0078	0.4033	1.0054	0.9659	0.7691	1.259	1.301	-0.4074	1.5208	-0.789	0.0166	0.2444	-0.288	-0.7958	0.0448	0.4449	-0.0157	0.5166	0.1916	-0.3713	Non-significant
IFT20	ENSG00000109083	Neurology_II	IFT20_Neurology_II	OID30962	Q8IY31	-0.389	0.419	FALSE	FALSE	0.428934	0.653075	0.273013	0.308804	Not significant	FALSE	TRUE	0.80785	FALSE	1.4486	0.1755		0.1236	2.8957	-0.5252	2.6021	-0.495	0.7663	0.3622	1.5161	0.1559	-1.0631	0.6115	0.1346	0.5268	-0.302	1.1176	0.4128	2.2542	0.4071	1.7583	0.2406	0.6862	1.7081	1.6166	0.6934	0.4062	-0.355	0.4064	2.8213	1.8576	1.6399	0.1736	1.593	0.731	-0.0005	2.7445	-0.8213	-1.3931	0.086	-0.472	0.654	1.0836	1.5906	-0.4899	0.9326	-0.0012	1.2217	3.3978	0.089	0.6817	1.164	0.1843	2.0412	2.9855	0.2339	4.9668	1.2721	0.8447	6.0877	0.1143	0.7745		-0.1926	1.8889	-0.2336	0.4805	0.153		-0.4454	-0.009	0.8297	2.2117	0.8024	3.8684	1.5137	1.5405	0.9151	1.1085	0.0583	0.6176	0.9607	5.3502	1.1783	-0.103		Non-significant
GLT8D2	ENSG00000120820	Neurology	GLT8D2_Neurology	OID20825	Q9H1C3	-0.544	-0.263	FALSE	FALSE	0.196166	0.508078	0.0914589	0.1622	Not significant	FALSE	FALSE	0.807262	FALSE	0.0556	-0.2525	0.8723	0.3487	2.0565	0.3667	0.5124	1.4208	-0.1429	-0.2578	0.3616	0.4319	0.1485	-0.0333	-0.4075	0.1909	0.8789	1.3507	0.8248	0.4053	-0.4183	0.5615	0.361	0.1033	0.8294	0.1568	0.0181	2.181	0.4509	1.0509	1.7699	1.3918	0.7788	0.6232	3.207	0.8787	0.4389	1.6411	-0.5392	0.3884	0.4773	0.6529	0.6862	-0.1133	-0.6667	0.8205	0.5144	0.7612	0.2471	0.7878	2.639	0.8922	1.2812	1.0151	0.4531	0.1871	1.6981	0.7185	1.0926	-0.2616	-0.289	-0.4098	-0.1761	0.2997	1.1243	-0.2124	-0.0433	0.4159	1.4521	3.2355	1.3731	0.7971	0.6323	0.8276	0.5671	-0.2253	0.1611	-0.5784	-0.0137	0.1483	0.048							Non-significant
DNM1	ENSG00000106976	Oncology_II	DNM1_Oncology_II	OID31458	Q05193	-0.792	-0.014	FALSE	FALSE	0.229011	0.991505	0.114465	0.969325	Not significant	FALSE	FALSE	0.806701	FALSE	-4.1321	-3.7841	-0.6589	0.5195	-0.7811	-3.2384	-0.2496	0.6404	-2.2874	-3.046	-0.4335	-3.0583	-2.8831	-3.3007	-2.4429	-2.2318	-2.312	-3.2828	-2.6941	-4.881	-2.556	-0.4127	-4.0615	-3.7047	-2.7525	-2.7315	-3.232	-3.9373	-3.9697	-3.7798	-3.3565	-6.003	2.9995	-2.6979	-0.9046	-3.2977	0.5559	-3.4779	-3.6621	-2.2471	-2.2902	-3.5579	-3.8336	-2.0584	-0.6048	-3.6219	-3.7009	-2.49	-1.0585	-3.5446	-1.1423	-2.7773	-0.4754	-2.3096	-2.2682	-1.4561	-2.126	-3.5562	1.2764	-3.3984	-2.6291	-4.2507	-3.1792	-1.3359	-3.2493	-2.7036	-2.77	-1.8531	-2.9485	-1.4982	-3.1386	-3.6478	-0.9078	-1.0391	-1.4642	1.2336	-2.6906	-2.2054	-2.6569	-3.4696	-3.2171	-3.0994	-2.9486	-2.5936	0.0833	-2.5796	-0.1267	Non-significant
TSPYL1	ENSG00000189241	Inflammation_II	TSPYL1_Inflammation_II	OID30512	Q9H0U9	-0.57	-0.237	FALSE	FALSE	0.125831	0.601949	0.0498452	0.249111	Not significant	FALSE	FALSE	0.806606	FALSE	0.807	0.7274	2.3747	0.3029	1.1444	0.5822	2.002	3.2576	0.2447	0.4664	2.4738	-0.0054	1.1721	0.5273	1.2501	0.9024	0.7118	-0.1481	0.7867	2.4033	0.6863	3.1238	0.5437	1.9685	1.3851	0.3743	0.5627	0.2338	0.8257	0.7656	0.1773	0.3442	0.5055	0.6672	2.5016	0.7095	0.7539	1.0061	0.1913	0.526	1.0123	-0.0095	0.2998	0.417	2.466	0.5744	1.0015	0.56	2.2502	0.041	1.671	1.0847	0.6788	2.249		1.1202	0.9291	1.4748	2.3815	0.7187	0.3999	0.5047	0.9855	2.5992	-0.0789	0.4986	0.8881	2.1875	1.0616	1.7949	1.339	2.0188	2.1037	2.1173	0.8784	3.3284	0.5456	0.1731	1.3252	-0.2926	0.5103	1.0865	0.6064	0.0637	2.3358	1.1777	2.3664	Non-significant
BEX3	ENSG00000166681	Oncology_II	BEX3_Oncology_II	OID31202	Q00994	0.468	-0.339	FALSE	FALSE	0.306381	0.524636	0.169502	0.176223	Not significant	FALSE	TRUE	0.806015	FALSE	-0.093	-0.7605	-0.4862	-0.2558	2.0782	0.8717	-1.8985	-0.8276	2.6728	1.1667	0.6483	0.3274	0.589	0.5433	0.3312	0.164	0.3226	1.7701	0.2072	-0.2584	0.1306	1.205	2.3087	0.3645	-0.3253	-0.0623	0.5626	0.2227	0.0625	0.3514	-1.0929	-0.0068	0.1554	-0.2702	-0.7205	-1.0905	0.6917	0.2078	0.0313	-0.1928	-0.2792	0.4885	1.3691	0.3641	-1.629	0.2025	0.7236	0.1231	0.1428	0.4932	0.211	0.6327	-0.0416	0.4567	0.2264	0.5695	1.5701	2.3209	-1.4786	-0.8743	0.2126	-0.9514	-0.2543	0.2959	0.376	0.1313	0.6854	-1.4945	-0.5613	0.6566	0.0275	-1.5772	0.8563	0.2443	-1.3054	0.3041	0.3954	-0.4197	0.5913	-0.0668	-0.7406	0.4223	-0.2316	0.6981	0.3016	0.2259	4.7574	Non-significant
KLRF1	ENSG00000150045	Inflammation_II	KLRF1_Inflammation_II	OID30464	Q9NZS2	0.482	-0.323	FALSE	FALSE	0.194642	0.299667	0.0906199	0.0561888	Not significant	FALSE	TRUE	0.805336	FALSE	0.9375	0.4634	0.7896	0.788	0.4073	0.9603	0.7797	0.9079	1.1755	1.0767	0.4031	1.096	0.0843	1.5577	1.7965	0.4343	1.0386	0.6062	0.5703	1.6653	0.6569	1.8223	0.6537	1.1756	0.9634	1.001	0.7673	0.9829	0.6234	0.4217	0.2021	0.5069	1.4248	0.6653	0.701	1.6213	0.8746	1.3293	0.9719	0.3348	1.0498	-0.1671	0.2426	2.933	0.2362	2.1965	0.4222	0.662	0.7597	1.3387	0.4449	0.6417	1.3009	1.3698		0.7766	0.9567	0.45	0.1624	0.9966	0.3332	0.0676	0.8809	0.6087	1.15	0.5128	0.0326	0.3328	0.6342	0.2402	2.7189	1.4303	5.0849	0.3752	0.0248	1.0825	0.3276	0.1292	1.345	0.2265	1.6693	1.3573	0.5321	0.7899	0.7128	1.7183	1.3192	Non-significant
FAP	ENSG00000078098	Cardiometabolic	FAP_Cardiometabolic	OID20330	Q12884	-0.378	-0.427	TRUE	TRUE	0.0709959	0.070083	0.0236736	0.00325797	Significant in both	TRUE	FALSE	0.805237	FALSE	-0.1306	0.5343	0.9947	-0.0936	-1.1497	0.2419	0.13	-0.0066	-1.2308	0.9246	1.2432	0.9344	-1.0599	-0.7131	-0.9959	0.1069	0.0101	-0.1352	0.2116	1.1229	0.4126	-0.7254	0.3853	0.7231	-0.3418	0.0315	-1.392	0.0041	1.7326	0.836	-0.4948	1.0631	-0.295	1.0956	1.3589	0.7133	-0.8789	0.4865	-0.8258	0.1232	0.8512	0.4237	-0.1572	0.4203	1.2286	0.7285	0.7678	0.669	0.6665	1.5496	0.8193	0.9803	0.1995	-0.826	0.4232	-0.3468	-0.1928	-1.1052	1.2317	0.2255	-1.0185	-0.1426	0.4815	1	-0.8045	0.4687	-0.2862	1.3018	1.0437	1.1959	1.1139	0.5654	1.5697	0.9094	-0.7714	-0.3041	-0.6611	0.5587	0.379	-0.5589	-1.1343	0.9434	0.3334	0.4901	0.9496	0.4265	-0.3842	Non-significant
LXN	ENSG00000079257	Neurology	LXN_Neurology	OID21003	Q9BS40	0.461	-0.343	FALSE	FALSE	0.159342	0.577342	0.0683929	0.22682	Not significant	FALSE	TRUE	0.804435	FALSE	1.8857	0.3479	0.3516	0.2911	0.3927	-0.0249	0.2626	3.9203	-0.1914	0.327	1.0623	0.0004	1.2471	0.3136	0.3713	0.4698	0.376	-0.7757	1.4456	2.6407	-0.0742	5.1893	0.0446	1.6785	0.7918	-0.5544	-0.1227	0.2006	0.0059	1.4365	0.9337	0.188	0.331	1.2085	0.7915	0.2992	0.388	0.0887	0.3493	1.7219	0.5874	1.4703	-0.1022	0.155	0.3863	0.3808		0.7202	-0.0074	0.7222	0.1138	0.6193	0.2937	1.7415	-0.115	0.2081	0.0501	0.7372	0.607	1.0283	-0.2422	0.3633	0.0566	0.8422	-0.135	-0.1264	0.407	0.3163	0.33	0.6775	0.8332	1.3315	0.9956	0.079	0.4249	4.3904	-0.0373	-0.3202	1.0142	-0.1258	0.3546	0.3651	0.0556	0.1077	0.4147	1.2183		Non-significant
VCPKMT	ENSG00000100483	Oncology_II	VCPKMT_Oncology_II	OID31179	Q9H867	0.392	-0.412	FALSE	FALSE	0.604907	0.656131	0.448658	0.314021	Not significant	FALSE	TRUE	0.804423	FALSE	2.2233	1.7691	0.2709	0.6307	2.1833	-0.3694	2.0393	2.9919	0.0667	0.1169	1.4202	1.8894	3.7166	0.5082	1.8242	-1.2622	0.2472	-0.3225	2.6809	1.4059	-1.2102	3.1157	-1.1305	1.2907	1.8799	-1.2715	0.7386	-0.8698	-1.6303	-0.67	0.6948	3.9725	-0.4248	0.4716	0.5011	0.4387	0.1646	0.6635	0.242	-0.5408	0.0944	0.6452	1.0511	-1.1323	1.5314	-0.5455	1.5383	0.6736	1.105	-0.0536	2.0744	-0.2462	-0.2509	2.0385	-1.3977	0.9308	1.1777	4.1606	1.0838	-1.1088	2.7264	-0.1153	-0.3517	2.3717	0.1554	2.1376	-0.274	1.0883	-0.25	0.4188	0.8322	1.4182	2.2806	2.4022	2.3542	2.6755	0.0247	0.4806	0.5042	1.9251	0.0835	-0.5892	2.2421	1.259	0.7576	0.5955	7.5257	Non-significant
TIGAR	ENSG00000078237	Neurology	TIGAR_Neurology	OID20894	Q9NQ88	-0.602	0.201	TRUE	FALSE	0.0635564	0.642041	0.0203858	0.296853	Significant in npc_vs_ctrl only	FALSE	TRUE	0.803088	FALSE	1.3631	1.7094	1.7441	0.3952	0.405	0.225	2.3717	0.7593	1.5782	0.8313	2.162	0.4457	0.0154	0.9044	1.5963	1.6309	1.227	0.9238	0.9286	1.3597	1.4853	1.9315	0.8821	0.7555	0.7228	1.1746	0.4907	-0.3689	1.0898	0.7122	0.9204	0.4446	1.3274	0.6829	1.4122	1.5054	0.5234	0.6546	-0.3695	0.9215	0.8632	0.7477	0.4894	-0.1984	2.751	1.0956	1.1368	1.539	1.781	-0.1897	1.5876	0.7862	1.8738	0.543	0.4821	4.0588	1.0734	2.091	2.0626	1.1503	0.5533	0.876	1.7936	1.7391	-0.195	0.3631	0.6258	1.2942	1.5877	0.9671	1.4497	1.604	0.3462	2.0249	-0.3224	2.3018	0.3966	-0.8381	1.7527	0.7816	1.437							Non-significant
PSME1	ENSG00000092010	Neurology	PSME1_Neurology	OID20969	Q06323	0.447	-0.356	FALSE	FALSE	0.218182	0.486195	0.106612	0.148867	Not significant	FALSE	TRUE	0.802972	FALSE	1.8405	1.1434	1.1075	0.4	1.0508	1.1806	1.3063	3.3044	0.6195	0.702	1.1809	0.0639	1.7305	0.7127	1.6711	0.25	0.5948	-0.0242	1.5794	3.1012	0.3621	3.5487	0.4752	2.9668	1.9331	0.0772	0.8168	1.0632	0.1004	1.9589	1.3835	0.2951	1.3414	2.0255	1.243	1.0117	0.7275	0.682	1.338	1.2651	1.7609	1.5594	0.2763	0.5074	1.5467	0.1798		1.2629	0.9203	0.5665	1.1643	1.4491	1.5566	2.6664	0.3524	1.0912	0.6979	2.1215	1.7233	1.3039	-0.1494	1.3386	0.7093	1.7734	0.1444	0.4193	0.9115	1.1738	1.7165	0.9244	1.8741	2.9904	0.9308	1.7661	0.6234	3.3244	0.4979	-0.02	2.3767	0.2756	0.8152	0.6644	0.0935	0.9996	0.9968	2.2629		Non-significant
RALY	ENSG00000125970	Oncology_II	RALY_Oncology_II	OID31382	Q9UKM9	0.33	-0.472	FALSE	FALSE	0.619296	0.398779	0.464892	0.096324	Not significant	FALSE	TRUE	0.80153	FALSE	2.9201	2.4672	3.5236	1.7722	2.518	3.1657	4.9689	2.5658	2.88	3.2253	3.8261	1.7116	1.9369	3.1993	2.8687	2.2961	2.4595	2.4586	2.7705	3.8042	3.013	2.3393	1.5902	2.3577	1.2248	1.6664	3.1797	0.6623	1.05	1.4602	1.7356	0.482	2.0749	2.3537	2.3282	2.7314	1.4443	2.5194	2.3778	3.9654	2.3065	3.3863	1.9254	2.404	4.9954	2.898	4.7271	2.617	2.5131	1.6555	3.2381	1.7362	3.3599	2.3375	3.1165	2.0526	2.6984	3.3873	4.2089	2.5787	1.6856	1.6469	3.6522	4.2031	1.532	1.401	3.3961	2.4602	3.1374	2.3873	3.4658	2.5366	1.4892	4.3176	2.7646	2.9816	2.1808	1.7209	2.765	2.8369	3.3283	1.7253	1.2927	2.4904	3.1553	3.7894	8.0287	Non-significant
SNCG	ENSG00000173267	Neurology	SNCG_Neurology	OID20971	O76070	0.311	-0.489	FALSE	FALSE	0.39997	0.239268	0.249125	0.0363795	Not significant	FALSE	TRUE	0.800009	FALSE	-0.6369	-0.9795	-0.1296	0.5329	0.8581	0.0049	0.6194	1.3712	-0.7888	1.4945	-0.1224	0.6502	-2.2597	-0.575	0.8959	0.3677	-0.3732	-0.4945	0.2731	-0.5947	0.3478	-0.2902	1.8115	-0.3512	0.392	-0.9935	0.1769	-1.1383	-0.6391	-0.9479	0.3264	-0.7024	0.3435	-0.7111	0.4017	-0.1839	-0.9831	-1.2266	-0.0553	0.469	0.9096	-0.0205	-0.6695	-0.6982	-1.1822	0.2495		-0.8107	-0.8387	-0.4589	-1.2904	-0.372	0.4114	1.8229	0.712	1.8922	2.0978	-1.561	-0.2464	-1.1567	-0.9134	0.0151	0.2506	-1.3247	-1.5268	-0.2807	-0.8453	-1.3847	-0.2923	-0.4168	-0.423	-0.0436	-0.1705	-0.7679	0.6187	0.5464	-1.4911	-1.3501	2.3978	-1.9209	-0.5083	0.9877	-0.3699	-0.6254	-0.625	0.2372		Non-significant
DHODH	ENSG00000102967	Cardiometabolic_II	DHODH_Cardiometabolic_II	OID30137	Q02127	0.124	-0.676	FALSE	FALSE	0.835112	0.503318	0.739954	0.157449	Not significant	FALSE	TRUE	0.799883	FALSE	0.7579	0.4085	3.8877	0.6397	2.4341	-0.2313	0.2206	-1.0255	1.3626	0.2441	0.3936	-0.2084	-0.3217	0.6929	0.7727	-1.3709	-0.8639	1.4681	3.2492	-0.6972	0.6782	4.6256	0.7237	1.2168	0.6557	-0.3366	0.2999	1.8269	0.2397	-0.0076	-2.2999	-0.0446	0.3359	1.7084	0.7145	-0.0335	-0.3066	-0.3535	-0.296	-6.1035	1.3395	3.8317	1.1093	-1.2645	0.6945	1.3553	-1.6723	2.5647	0.7203	-0.0306	-1.0032	-0.4206	-0.2635	2.3321	-0.8421	2.0477	2.2348	1.0582	-0.5412	-1.058	-0.2843	-0.0924	0.1655	1.0213	-6.1473	1.2292	-0.9816	-1.6607	-0.0586	0.5459	1.0083	-0.403	-0.9167	-1.2956	1.2242	3.5791	0.4155	0.676	0.5993	0.1302	1.9409	2.5125	0.9839	1.897	-0.5307	1.0414	1.5506	Non-significant
GPHA2	ENSG00000149735	Oncology_II	GPHA2_Oncology_II	OID31437	Q96T91	0.498	-0.302	FALSE	FALSE	0.234801	0.568812	0.118141	0.216257	Not significant	FALSE	TRUE	0.799774	FALSE	-0.0838	-0.3466	-0.1365	0.3516	0.8915	0.3551	1.7704	0.3541	1.6132	0.657	0.5038	-0.0945	0.0497	0.3763	0.9282	0.3621	0.7283	0.6748	0.1301	1.121	0.0877	2.1542	0.1255	0.0421	0.8306	0.445	-0.2577	0.1166	0.2357	-0.1079	1.6872	0.2033	1.1215	0.5555	1.1437	1.3544	0.3636	2.5537	0.2294	0.3419	0.3641	-0.1202	0.1984	0.2306	0.5255	0.1427	0.2125	0.4665	0.0045	1.9279	1.1964	0.5782	0.4677	0.5467	0.0943	0.6498	0.7268	2.2343	0.085	0.1412	-0.0162	0.3238	-0.0046	0.2986	0.8402	-0.0979	0.4038	0.0561	0.5242	0.3695	0.3305	0.2297	0.2486	0.1851	0.3002	0.5028	0.7264	0.406	0.8999	0.6754	0.4292	0.5407	0.0215	1.7255	0.0194	0.7914	5.955	Non-significant
CHAC2	ENSG00000143942	Oncology	CHAC2_Oncology	OID21230	Q8WUX2	-0.729	-0.069	FALSE	FALSE	0.253856	0.944057	0.131764	0.844974	Not significant	FALSE	FALSE	0.798901	FALSE	2.4749	1.4382	4.873	0.8112	2.3302	0.6366		5.5951	1.3394	0.9219	3.4306	0.5276	3.088	0.4701	3.3002	0.9894	1.0448	0.5511	0.7535	1.9806	1.2869	4.9389	1.2295	4.9462	3.0738	0.5213		1.5556	0.2205	2.4556	0.8405	1.4902	1.3886	2.0393	3.4023	0.6273	1.9599	1.3903	1.4199	2.0937	2.3449	0.2245	0.6056	1.3602		0.6268	2.6414	1.6818	3.6826	1.6041	3.3072	1.6191	1.9998	4.2008	1.0475	1.7534	1.9846	5.5545	3.7655	1.7533	2.6464	1.0093		4.0988		1.7503	1.6065	3.2771	2.3941	2.9895	1.9325	4.1854	3.2636	3.4489	1.2767	5.282	1.5376	0.2027	3.3209	1.7073	0.9406	1.3055	0.8523		3.1139	2.8035		Non-significant
TXK	ENSG00000074966	Oncology_II	TXK_Oncology_II	OID31262	P42681	0.724	-0.075	FALSE	FALSE	0.181307	0.950994	0.0814965	0.874542	Not significant	FALSE	TRUE	0.79813	FALSE	0.391	1.0055		-0.9009	3.7591		0.935	0.314	0.2524	0.7786	0.1997	1.471	1.3667	0.7945	0.811	-0.6693	0.1409	0.3124	1.4031	-0.5554	-0.0212	7.0317	0.0939	1.1587	0.0733	-1.0693	0.3403	0.347	0.7432	-0.0401	1.6577	-0.3726	-0.7474	3.1066	-0.0442	-1.2096	0.8099	-0.5969	4.255	0.1409	-0.6643	1.6383	0.1751	-0.3205	0.6187	-0.7403	1.2472	0.197	1.9208	-0.6918	1.7445	0.7594	2.6814	0.3855	0.2653	6.9841	0.618	0.2828	-0.6395	-0.2838	-0.1669	0.3726	0.3826	0.734	-0.0611	-0.1527	0.7884	0.1775	3.2089	0.82	0.4706	0.0188	0.7102	-0.1802	2.2026	1.0656	0.576	1.3587	0.7245	0.3982	1.1188	-0.6082	-0.7814	2.8305	-1.529	-0.0556		Non-significant
CCN1	ENSG00000142871	Oncology	CCN1_Oncology	OID21368	O00622	0.512	-0.286	TRUE	FALSE	0.0333418	0.345344	0.0085423	0.0724822	Significant in npc_vs_ctrl only	FALSE	TRUE	0.797834	FALSE		0.8468	1.0355	1.2247	1.5015	1.1827	0.0691	1.9643		1.6508	0.6782	0.8871	1.8782	0.4258	1.4862	-0.0822	0.7655	0.3834	1.348	1.3635	0.8723	1.4624	0.2465	1.0214	0.836	0.9538	1.0952	0.6007	1.706	0.7057	-0.1686	1.2022	0.3287	1.0243	1.5421	0.4065	0.9956	0.8408	0.6153	0.8604	1.3328	0.8364	-0.037	0.4459	0.4509		-0.204	1.2364	0.1971	1.8385	0.725	1.2416	1.0582	2.0767	0.6902		2.8074	1.2589	0.457	0.6868	1.5401	0.5161	0.3337	0.2537	0.7432	-0.1239	0.7947	1.2459	1.2136	0.9872	2.0736	1.2911	0.8288	-0.2827	1.3919	1.2477	0.5457	0.6786	1.006	0.5732	1.4035	1.9448	1.4199	1.4873	0.7427	0.2554		Non-significant
ADAMTS15	ENSG00000166106	Oncology	ADAMTS15_Oncology	OID21275	Q8TE58	0.381	-0.417	FALSE	FALSE	0.204529	0.430599	0.0972245	0.116949	Not significant	FALSE	TRUE	0.797645	FALSE		2.0969	1.5813	1.837	1.4804	-1.386	1.0167	1.3026		1.5353	0.6374	1.8426	1.4543	0.87	1.4085	0.4395	1.1556	-0.7207	0.867	2.3391	0.8979	1.7038	0.7194	1.4472	1.3585	1.672	-0.0202	0.7972	1.0233	-1.1997	0.1733	0.9323	1.1805	1.372	0.8912	-0.2241	0.4134	0.3554	-1.2471	1.258	1.8128	-0.7528	-1.2847	-0.2727	0.3258		0.0991	0.5299	0.8858	2.6859	-0.0956	1.7547	1.8231	0.634	1.0693		1.6962	0.7177	1.3851	2.9766	1.0191	0.7584	0.7414	1.1281	1.1308	-0.4004	1.336	0.7408	2.0265	1.0776	1.4605	1.9365	0.7856	0.1238	1.0689	1.3709	0.4045	-0.038	2.2593	-0.1379	0.9914	1.4312	0.4982	0.3706	0.7247	1.5421		Non-significant
PLAU	ENSG00000122861	Neurology	PLAU_Neurology	OID21124	P00749	0.596	-0.201	TRUE	FALSE	6.05489e-05	0.218303	3.85176e-06	0.0318947	Significant in npc_vs_ctrl only	FALSE	TRUE	0.797075	FALSE	1.0968	1.3173	1.2005	1.0713	1.2143	1.8485	1.3182	1.5506	1.5237	0.877	1.0356	1.4711	0.7521	1.5557	1.4914	0.6791	1.1135	1.0677	1.8825	2.3769	1.3703	1.4547	0.7685	1.0497	1.0181	1.033	1.3167	0.697	1.1119	1.3616	1.0454	0.5742	1.4866	1.693	1.2302	1.5901	1.0115	1.2529	0.8866	0.794	1.3096	1.4899	0.9068	1.452	1.3029	1.4904	1.0671	1.3782	0.3336	1.5064	1.1286	1.1384	1.8668	1.146	1.1595	1.3462	1.22	0.4686	0.9048	1.2884	0.6636	0.6603	1.61	0.8027	0.8096	1.5966	1.5998	1.0461	1.2489	0.9936	2.1611	1.4653	1.0547	0.8019	1.347	1.7927	1.0105	0.981	2.2123	0.8583	1.5703	1.8294	0.3466	1.9155	1.0356	1.4451	1.1832	Non-significant
TGM2	ENSG00000198959	Cardiometabolic	TGM2_Cardiometabolic	OID20141	P21980	0.282	-0.515	FALSE	FALSE	0.684058	0.561078	0.544186	0.206899	Not significant	FALSE	TRUE	0.796686	FALSE	2.6262	0.3373	1.4651	-1.1347	1.4919	0.5614	0.779	3.4512	0.3003	-0.0868	0.2297	-0.9777	0.0825	1.0134		0.704	0.006	0.8342	2.3285	4.1832	-0.2253	2.7824	0.4917	2.7355	1.525	-1.1935	0.6147	0.246	-0.7352	1.8351		-0.1345	0.6969	4.0583	1.7636	1.3034	-0.1489	0.4016	1.0486	2.2035	2.6574	2.957	-0.6818	1.0909	1.7117	-1.1384	2.9467	0.4807	0.9548	-1.5615	0.9524	1.2821	1.084	1.5522	-0.0162	0.4039	0.2404	0.305	2.2739	-0.7888	0.0919	1.9897	1.0054	3.0112	0.0416	-2.5698	1.0174	1.4206	2.3224	1.3544	0.7588	2.8916	1.7588	0.6392	-0.1503	5.3388	-1.6587	-1.2252	2.9199	-0.4977	-0.2633		-1.1765	1.2018	0.9555	2.624	0.1841	Non-significant
LMNB1	ENSG00000113368	Oncology_II	LMNB1_Oncology_II	OID31501	P20700	-0.717	-0.08	FALSE	FALSE	0.215876	0.925776	0.104957	0.807679	Not significant	FALSE	FALSE	0.796205	FALSE	0.5866	0.4442	3.2785	-1.4344	1.9277	2.4154	4.2093	2.013	2.8259	2.812	2.7694	-0.737	0.2438	0.9956	1.1879	1.3147	1.4404	1.339	1.2405	1.1866	3.1571	1.5942	0.568	1.0627	0.9576	2.2429	2.2469	0.5995	0.0663	-0.8452	-0.5445	-0.6541	1.2523	0.4274	2.3714	-0.4803	0.1983	0.3338	0.887	2.3261	0.694	0.5762	0.5101	0.1284	3.8757	2.0492	0.9716	1.8775	2.0724	-0.7407	2.9983	0.4251	0.9108	0.3194	2.4055	0.2903	2.3967	0.0458	3.6116	0.4827	1.0508	0.6986	3.4245	2.7273	0.286	-2.0305	2.0369	0.6797	0.9996	2.169	1.9696	0.8677	0.9997	3.7144	3.6874	2.0955	2.3182	-0.4173	0.4818	2.1772	2.8975	0.9393	0.5568	1.0065	3.4024	2.2981	3.7023	Non-significant
COMMD9	ENSG00000110442	Oncology_II	COMMD9_Oncology_II	OID31390	Q9P000	-0.473	-0.323	FALSE	FALSE	0.161397	0.358649	0.0696697	0.080052	Not significant	FALSE	FALSE	0.795736	FALSE	0.0013	-0.3495	1.7262	-0.0183	0.106	0.462	1.7722	0.9153	0.4124	0.1777	1.7047	-0.0522	1.2279	0.3328	0.3672	0.4677	1.6325	-0.017	0.2093	0.9779	0.6877	0.5664	-0.1429	0.1394	-0.5443	0.2335	-0.1756	-0.1275	0.0899	-0.2549	0.0361	1.6777	0.4128	0.2813	1.4594	0.4324	-0.4894	0.7726	-0.0484	0.3467	-0.0547	0.3611	-0.3097	0.1347	2.1478	1.3886	0.2325	0.9481	1.4528	-0.024	1.2888	0.3911	0.1027	1.1422	-0.1242	0.2283	1.0156	0.8093	1.6357	0.1485	-0.3048	0.179	0.8353	1.4322	0.3552	-0.4129	0.2515	0.7771	0.0096	1.2119	0.972	0.238	1.3402	1.6067	0.0408	1.0417	0.0983	-0.2563	-0.2036	-0.4464	0.1975	0.1934	0.7667	0.1926	1.1616	0.4167	3.7043	Non-significant
CXCL16	ENSG00000161921	Cardiometabolic	CXCL16_Cardiometabolic	OID20282	Q9H2A7	0.582	-0.212	TRUE	FALSE	5.4167e-05	0.217117	3.38388e-06	0.0315697	Significant in npc_vs_ctrl only	FALSE	TRUE	0.79364	FALSE	0.6925	-0.0956	-0.3285	-0.2675	0.5273	0.6727	0.4563	0.1966	-0.4485	0.6685	-0.1101	0.5331	0.5688	0.103	-0.1775	-0.1425	0.5626	-0.091	0.1481	0.7995	0.5088	0.6138	0.0593	1.5903	-0.0632	0.3049	0.6518	-0.1339	-0.0533	0.0979	0.4137	-0.2203	0.7553	0.8372	0.0381	0.1097	0.2215	0.1011	0.4341	0.1426	0.9521	0.3276	0.2213	0.6136	-0.1943	-0.0334	0.2361	0.0743	-0.6535	0.4299	-0.3533	0.1234	0.4144	0.3336	0.8	0.4211	0.3322	-0.3801	0.0775	-0.2907	0.3748	-0.1144	0.5332	-0.049	0.0406	0.4023	0.9362	-0.3857	1.0425	-0.0517	0.2628	0.0979	-0.0973	0.1604	0.2503	0.4537	0.6889	0.6699	1.6645	0.1999	-0.0308	0.2889	-0.1973	0.8166	0.0409	0.4782	-0.0938	Non-significant
IGSF9	ENSG00000085552	Cardiometabolic_II	IGSF9_Cardiometabolic_II	OID30330	Q9P2J2	-0.649	-0.144	TRUE	FALSE	0.0681288	0.7906	0.0223365	0.523096	Significant in npc_vs_ctrl only	FALSE	FALSE	0.793605	FALSE	-2.7903	-2.9312	-1.0425	-1.7698	-1.9584	-1.5234	-2.2988	-1.8749	-2.7966	-1.4119	-0.2816	-3.0198	-2.5052	-1.4734	-2.7326	-1.1907	-1.1748	-2.0058	-2.4238	-0.6906	-2.892	-1.7423	0.1208	-3.0466	-2.2399	-1.5882	1.3429	-1.8022	-0.5135	-0.6955	-1.8546	-1.2618	-2.2819	-1.5538	-1.025	-2.0551	-1.6574	-3.0451	-2.6444	-2.796	-2.9618	-1.7969	-1.9725	-1.564	-1.3112	-1.8153	-2.4461	-2.8262	-0.7769	-2.0769	-1.7202	-3.3834	-2.4684	-1.6394	-1.9597	-2.2729	-0.6163	-1.0526	-1.2899	-1.9692	-2.2693	-2.7915	-1.8482	-1.5369	-1.587	-2.2533	-1.796	-2.5851	-2.3996	-0.8793	-1.9951	-1.5791	-2.6911	-0.9777	-2.2971	-2.7841	-0.8136	0.2962	-2.5657	-1.3751	-1.9441	-2.1666	-1.4305	-2.0878	-2.2458		-1.6587	Non-significant
CNTN3	ENSG00000113805	Neurology	CNTN3_Neurology	OID21092	Q9P232	-0.403	-0.391	TRUE	FALSE	0.0512503	0.108266	0.0150652	0.0079847	Significant in npc_vs_ctrl only	FALSE	FALSE	0.793593	FALSE	-1.8555	-1.6824	0.6196	-0.6696	-0.2879	-1.0772	0.2775	-0.3392	-0.7818	-0.4833	-0.5769	-1.8509	-1.4145	-0.0073	-0.4024	-0.8786	0.3796	-1.0959	-1.6844	-0.2782	-1.6611	-1.3052	0.5373	-1.5426	-0.7283	-0.2853	-1.0192	-0.0973	-0.6243	-0.4525	-2.0734	-0.2823	-1.315	-0.6795	-0.3072	-0.864	-0.0792	-0.8328	-0.4062	-0.8387	-1.223	-1.3502	-0.6602	-1.2241	-0.9687	-0.7647	-1.6306	-1.5	-0.3119	-0.3345	0.0242	-1.2718	-0.8296	0.2871	-1.3449	-1.2739	0.5006	-0.5238	-0.1528	-0.5303	-0.9024	-1.6267	-1.1539	-0.3338	-0.3431	-1.3083	-1.561	-0.0166	-1.0926	-0.1278	0.0215	0.0716	-0.8935	-0.7325	-1.1803	-1.3511	-0.0806	-0.2157	-1.3131	-0.1104	0.0585	-0.684	-0.5405	-0.792	-0.909	-1.186	-0.4476	Non-significant
CDA	ENSG00000158825	Cardiometabolic_II	CDA_Cardiometabolic_II	OID30345	P32320	-0.459	-0.334	FALSE	FALSE	0.174474	0.332093	0.0771443	0.0679044	Not significant	FALSE	FALSE	0.793571	FALSE	-0.6949	0.0855	1.3452	-0.3703	0.1929	-0.4233	2.0361	0.9082	0.856	0.0012	1.3484	0.3923	-0.4821	-0.1666	0.6064	-0.6436	1.2906	-0.7158	0.0128	0.0996	0.7086	-0.29	0.0914	0.1479	0.1012	0.8155	0.29	0.7166	0.2281	-0.0493	-1.3335	-0.3843	-0.52	-0.876	1.0429	-1.1061	0.1625	-1.1008	0.2054	0.0882	0.8955	-0.1971	-1.8175	-0.6666	2.3477	0.6218	-0.5776	0.2974	1.1305	0.0809	0.919	-0.003	0.1477	0.5945	0.4806	-0.5982	0.803	0.0201	2.1649	0.2052	0.1015	0.1253	0.7855	1.1505	0.3254	-1.0387	0.4263	0.3801	0.0722	0.2783	0.4437	-0.2977	0.3034	1.4304	1.0785	1.4518	-0.4094	-1.3487	-0.1671	0.5679	1.3541	-0.5492	-0.3611	-0.3652	1.8324		1.41	Non-significant
ENPP7	ENSG00000182156	Inflammation	ENPP7_Inflammation	OID20689	Q6UWV6	0.505	-0.287	FALSE	FALSE	0.342116	0.73312	0.199338	0.4246	Not significant	FALSE	TRUE	0.792469	FALSE	0.0554	-1.5945	1.7578	0.2882	1.233	-0.3323	0.1868	0.7634	0.7493	-0.155	0.8135	0.0693	-1.7902	0.2956	-1.2503	0.4462	0.4864	0.5855	4.0176	3.9438	0.8175	1.6144	0.794	0.5744	-0.4799	-1.3136	3.255	0.2263	-1.4643	0.0497	1.0939	-0.8568	1.7709	1.6792	-0.8102	0.1532	-0.2717	-0.3589	-1.5324	0.0725	-1.3174	3.3658	2.8647	-0.7442	-0.5695	0.4264	0.7856	-0.3635	-1.7436	-0.2986	-0.5062	-0.3523	0.2455	-1.0277	-1.3579	0.057	-0.7341	-1.3311	-0.973	-0.7637	-1.0294	1.3321	1.651	0.86	0.8921	0.0718	-1.1702	-0.099	0.1658	0.4539	1.0923	0.2373	-0.4965	-0.2112	-1.594	0.3936	-1.2448	-0.5939	0.8177	-0.6901	-0.3119	0.4645	-0.4626	0.5868	-2.8251	-0.6281	0.4657	Non-significant
REPS1	ENSG00000135597	Inflammation_II	REPS1_Inflammation_II	OID30496	Q96D71	0.685	-0.106	FALSE	FALSE	0.136113	0.914253	0.0555203	0.783874	Not significant	FALSE	TRUE	0.791505	FALSE	1.857	0.4024	2.0712	-0.8018	3.1256	1.1496	1.5051	2.7526	1.1293	1.953	2.2911	1.9578	6.0264	0.513	1.5667	-0.1312	2.2727	1.1973	1.9367	3.1237	0.7788	3.8955	-0.1955	1.7007	1.0522	1.0394	1.1721	0.8851	0.1367	1.8987	-0.1503	0.5261	0.4401	1.5052	1.2819	0.808	0.9343	1.1844	1.466	0.6129	0.6823	0.6394	2.568	-0.4094	1.9398	0.5622	0.8847	0.6887	0.8701	-0.6063	1.7184	1.1095	1.2216	1.6987		1.3409	1.9259	0.9027	0.9442	-0.0114	-1.3686	0.0559	6.0909	1.8	0.5098	0.8492	0.5393	0.9875	0.5914	-0.937	1.9357	0.9096	-1.4689	-0.5127	0.2825	1.7535	-0.5794	0.3242	0.5155	-0.3522	0.8897	4.3966	-0.1294	1.8486	1.6522	1.8067	1.3526	Non-significant
EDN1	ENSG00000078401	Cardiometabolic_II	EDN1_Cardiometabolic_II	OID30224	P05305	0.475	-0.315	TRUE	FALSE	0.0492391	0.272728	0.0143191	0.0475677	Significant in npc_vs_ctrl only	FALSE	TRUE	0.790539	FALSE	1.2236	1.6807		1.5207	1.532	-0.2242	0.5014	0.7675	1.3716	1.0596	0.529	0.931	1.0786	0.4769	1.3292	0.6049	1.1379	-0.2666	0.8936	0.8837	0.3993	1.0971	0.6796	1.9322	1.6592	1.0021	1.3802	0.711	0.4396	0.1714	0.5584	2.4026	0.5028	1.0041	1.2311	0.7956	1.2983	0.2132	-0.0432	0.5968	1.3687	0.1372	0.0427	0.1147	0.2444	1.2786	0.2306	0.8536	0.4757	1.7001	0.5439	1.8211	1.8782	1.7288	0.9553	0.9517	1.432	1.1511	0.5158	1.3535	1.0188	0.6905	1.0135	0.8904	1.1329	0.2947	0.6717	1.0227	2.1358	0.4366	1.7012	0.9908	0.9024	0.7047	1.0104	1.1919	0.8758	-0.1048	1.5288	0.5555	1.4356	1.1145	0.5089	-0.039	0.461	1.4113	1.9273	Non-significant
BCR	ENSG00000186716	Inflammation	BCR_Inflammation	OID20558	P11274	-0.774	-0.015	TRUE	FALSE	0.0342346	0.977775	0.00884285	0.942866	Significant in npc_vs_ctrl only	FALSE	FALSE	0.789383	FALSE	0.411	0.4346	2.1243	0.0349			3.0751	1.5231	1.3648	1.3253	2.3831	0.3903	0.403	-0.2173	0.9965	1.3207	0.9244	-0.1965	0.7491	1.1178	1.431	1.3969	0.1232	1.1101	0.6969	1.4597	1.6821	0.3079	-0.1328	-0.5098	1.0058	0.095	2.1461	0.2319	2.2496	0.6742	0.1361	0.5023	0.0977	0.4694	1.1186	-0.1479	-0.9522	0.4838	3.3302	0.7206	0.2925	0.8665	2.0746	0.0672	1.7733	0.7014	1.4677	1.9703	0.9465	2.9963	1.1501	-0.0191	3.5165	1.3823	1.1006	0.6976	1.2636	2.3102	0.8428	-0.817	1.0235	1.0905	0.6673	1.7677	0.9507	1.3114	1.5236	2.7147		3.2298	0.9729	0.367	1.1036	0.7968	1.2038	-0.2143	-0.3513	0.835	2.0774	0.9596		Non-significant
YY1	ENSG00000100811	Inflammation_II	YY1_Inflammation_II	OID30446	P25490	-0.771	-0.018	FALSE	FALSE	0.211313	0.980892	0.101484	0.948664	Not significant	FALSE	FALSE	0.789102	FALSE	0.864	0.3191	3.064	1.2457	1.0507	0.6445	3.8068	3.1742	1.4687	1.1601	3.2799	-0.1904	1.1444	0.9781	1.6571	1.2595	1.2867	0.9794	0.5292	1.2744	1.1466	2.1048	-0.1097	1.9779	-1.5632	1.8138	1.5582	-0.3696	-1.073	-0.6632	-0.1362	-0.1792	-0.1059	0.1686	2.5354	-1.7641	1.7354	0.898	-1.3475	1.698	0.7576	-0.5071	0.3529	-0.2349	3.6978	0.4177	1.8717	1.0753	3.2986	-0.0052	3.2234	0.4861	-0.0925	2.3619		2.9912	1.51	0.7699	2.8857	1.1636	-0.3245	0.7387	1.8684	3.0186	-0.0084	0.3848	1.6241	1.234	-0.0087	1.6882	2.1427	1.0078	2.3121	3.1676	2.4288	3.2848	1.4999	-0.4031	-0.0248	1.5339	1.1241	0.7405	-0.2072	1.1821	3.4148	3.3086	2.8031	Non-significant
TNIP1	ENSG00000145901	Neurology_II	TNIP1_Neurology_II	OID31120	Q15025	-0.767	0.022	FALSE	FALSE	0.206556	0.974186	0.0983324	0.930489	Not significant	FALSE	TRUE	0.78897	FALSE	1.2072	0.2734	3.9016	-0.4126	1.9602	2.811	4.6447	3.0019	2.8649	2.419	4.2694	0.7629	2.1768	0.2384	2.2761	1.3167	2.0694	2.0864	1.8251	2.3319	2.8854	2.4785	0.5358	2.0536	1.4258	2.2269	2.1744	0.8588	0.0737	0.9109	0.4907	-0.5633	3.3079	1.3495	3.3492	1.3154	0.3817	1.8397	1.8931	2.0056	2.571	1.5101	0.5152	1.1404	5.2357	1.1922	2.4584	2.4971	3.2591	-0.6575	3.3567	1.2513	1.9019	3.5219	2.2833	0.4626	1.8053	1.5464	4.8078	1.4125	2.2033	1.7582	2.9775	3.797	1.4354	1.1831	1.988	2.5467	2.0823	3.1235	2.5277	2.4228	2.7022	4.0534	3.1059	4.4482	2.4996	0.4987	1.4495	2.312	2.5055	0.6516	0.7731	2.3053	4.0342	2.1649	3.7697	Non-significant
GGCT	ENSG00000006625	Cardiometabolic_II	GGCT_Cardiometabolic_II	OID30304	O75223	-0.478	-0.31	FALSE	FALSE	0.486293	0.725223	0.325734	0.413436	Not significant	FALSE	FALSE	0.788499	FALSE	2.1	1.1355	3.3492	0.2296	1.4514	1.7414	2.9747	5.3384	0.9017	0.969	3.6522	0.0699	2.7558	0.3936	2.2335	1.9812	0.3899	0.4903	1.8916	4.3323	0.5125	5.724	0.9229	4.154	2.7211	0.55	0.5526	1.7453	0.1283	2.5376	1.7156	0.4043	2.2043	3.0754	3.484	1.2138	1.6173	1.0733	1.9316	1.9172	2.5317	1.9249	-0.2443	-0.3213	3.5461	0.3348	4.257	1.6473	2.9945	0.8613	3.1942	1.7565	2.3321	3.9248	0.357	1.3463	0.1855	2.9019	3.4407	1.7978	0.2461	2.0914	1.1329	3.4788	0.7813	1.2916	1.1603	2.8208	2.4776	2.9932	2.3187	3.7429	3.2571	3.2235	1.1713	5.5588	0.5441	0.0819	3.9071	0.4119	0.5304	0.8481	0.1079	1.5754	3.5912		1.2588	Non-significant
SUGP1	ENSG00000105705	Oncology_II	SUGP1_Oncology_II	OID31524	Q8IWZ8	-0.754	-0.035	TRUE	FALSE	0.0928802	0.94854	0.0335356	0.863666	Significant in npc_vs_ctrl only	FALSE	FALSE	0.788137	FALSE	0.5331	-0.0275	2.6613	0.212	0.8461	0.9731	3.3175	2.2584	1.5496	1.2906	2.5819	0.4608	0.9816	1.0447	0.8462	0.8269	0.7132	0.4494	0.5324	1.5572	1.003	1.255	0.4328	1.2024	2.5095	1.3301	0.9112	0.3666	-0.4618	0.672	0.4778	-0.4433	1.8507	0.7254	2.2489	0.9246	0.264	0.4857	0.2232	1.7812	0.8326	1.2301	0.0794	0.4258	3.5821	0.5888	2.959	1.2307	2.7882	0.3599	2.3701	0.2762	0.6591	1.0413	0.8166	0.3698	0.8123	0.7077	3.3899	1.3387	1.0155	0.5659	1.5255	2.6166	0.1102	-0.0584	1.2042	2.2067	1.3862	2.0779	1.3349	1.3058	2.2252	3.5029	1.4992	2.6422	1.1744	0.7006	0.9742	0.6092	1.4659	0.4365	0.2711	0.3868	2.7304	1.678	3.4617	Non-significant
CCL27	ENSG00000213927	Cardiometabolic	CCL27_Cardiometabolic	OID20121	Q9Y4X3	0.59	-0.198	TRUE	FALSE	0.00111497	0.448204	0.000134062	0.127548	Significant in npc_vs_ctrl only	FALSE	TRUE	0.78792	FALSE	0.0061	0.0661	0.3005	0.0958	1.1167	1.3333	-0.5479	-0.4263	0.516	0.1328	0.7023	0.397	0.3481	1.3979		0.3201	2.0065	1.0564	0.785	0.6377	1.0174	0.3357	0.5647	0.601	1.0786	1.0124	0.0399	0.0693	-0.3755	-0.0254		-0.1375	0.4299	0.948	0.1136	0.7731	0.8467	1.2308	0.3586	0.3452	0.3658	1.179	0.7625	0.5092	0.2283	0.9875	0.4015	0.911	0.9756	0.8045	0.3892	0.6865	0.5378	2.4331	-0.6574	0.3135	1.0177	1.1438	-0.1179	-0.3882	0.5728	0.4471	0.7081	0.3796	0.7235	0.3199	-0.2762	-0.3353	1.1495	0.3715	0.4807	0.4473	-0.2116	0.275	0.5113	0.4256	0.5977	1.2804	-0.0937	0.9799	1.2855		0.2616	0.4672	-0.3265	0.7234	0.8818	Non-significant
FMNL1	ENSG00000184922	Neurology	FMNL1_Neurology	OID20884	O95466	-0.777	0.011	FALSE	FALSE	0.302611	0.993177	0.167118	0.974431	Not significant	FALSE	TRUE	0.787792	FALSE	0.6072	-0.2894	2.6214	-1.1439	1.3671	1.8791	3.862	1.508	1.1535	1.6355	2.9792	1.1953	0.9138	5.2329	1.1832	-0.0558	0.6582	2.3151	1.0479	1.7454	2.2494	1.5143	-0.2007	0.4442	0.5043	1.2077	1.9846	1.7689	-0.2054	2.3693	-0.4436	-0.9166	1.7386	-0.2555	1.6677	0.9252	-0.283	1.0312	1.2506	2.3274	3.2495	1.5149	0.3195	-0.1264	4.1059	0.4251	2.6509	1.5008	3.1258	-0.3402	4.0139	-0.5575	0.9566	1.87	2.7251	-0.402	1.4428	0.2331	3.3674	1.2827	1.9045	0.6797	2.1509	2.7651	0.2997	-0.8227	2.1864	1.1736	1.1094	2.162	2.3282	1.5648	0.3086	4.5238	2.7857	2.8153	1.7308	-0.456	0.5819	0.8837	5.4297							Non-significant
VSTM2B	ENSG00000187135	Oncology_II	VSTM2B_Oncology_II	OID31272	A6NLU5	0.523	-0.264	FALSE	FALSE	0.396401	0.745296	0.24607	0.44133	Not significant	FALSE	TRUE	0.787548	FALSE	0.3783	-0.9765		-1.1878	3.5115		0.0808	-2.1525	0.276	-0.1368	-0.2914	-0.9416	-0.0534	0.016	1.005	-0.5977	-0.9081	-1.0184	-1.4127	-1.0422	-1.0335	1.5027	-0.8324	1.2368	-0.568	-0.6918	0.8258	-0.8999	0.4349	-1.7317	-0.0766	0.0223	-1.179	-0.3072	-0.4606	-0.4871	0.2909	-1.7125	-0.6309	-1.1648	0.3507	0.1195	0.5615	-0.4561	0.0271	-0.7849	-0.6386	-0.7734	-1.8745	-0.1743	1.9694	2.361	3.2036	-0.4779	0.1609	1.2597	0.1979	1.5631	-0.0958	-0.4449	0.0366	-1.6517	0.0381	-0.3324	-0.4903	-1.3773	-3.2887	-0.8902	-2.2693	-2.4288	-0.3374	-1.359	-0.7323	-0.0262	-0.081	0.0544	-0.6462	-0.9803	-3.2098	0.3127	-1.7419	-0.412	-0.6779	1.6468	-2.1554	-0.8489		Non-significant
GASK1A	ENSG00000144649	Cardiometabolic_II	GASK1A_Cardiometabolic_II	OID30109	Q9UFP1	-0.521	-0.266	FALSE	FALSE	0.176193	0.565006	0.0783351	0.209694	Not significant	FALSE	FALSE	0.787139	FALSE	-0.9711	-0.446	0.7273	-0.3871	0.3979	-1.6987	1.793	0.4742	-1.2297	0.9428	0.2319	-0.506	-0.165	0.7738	-0.2864	0.1192	1.5992	0.7034	-1.0102	-1.8158	-1.2595	-0.5913	1.6488	-0.7153	-0.7472	0.5294	-0.1922	0.8936	-0.1461	0.3001	-0.6899	-0.4104	-0.0382	-0.688	0.2139	-0.2648	-0.5736	-0.1407	-0.7318	-0.4738	0.1952	-0.8938	-0.6605	-0.1832	-0.0523	-0.073	0.0089	-0.076	1.192	0.7105	-1.1291	0.7546	-1.7964	2.9266	1.0223	-0.6945	-0.255	-0.52	1.1154	-0.9523	-0.2683	0.3176	-0.6086	0.9921	0.999	-0.949	0.097	-0.4822	-0.0041	0.2155	-0.2259	-0.6904	-0.1576	-2.0226	-0.2196	-1.7519	0.0584	0.5246	-0.2427	-0.8521	-0.0011	0.8885	-0.4922	-0.0598	0.0793	-0.2287	0.7112	Non-significant
IGDCC4	ENSG00000103742	Cardiometabolic_II	IGDCC4_Cardiometabolic_II	OID30402	Q8TDY8	-0.515	-0.271	TRUE	FALSE	0.00187837	0.192329	0.000247516	0.0253684	Significant in npc_vs_ctrl only	FALSE	FALSE	0.78642	FALSE	-0.2267	0.0542	1.1461	0.1746	-0.3589	-0.0155	0.9197	-0.1848	-0.4987	0.3591	0.2532	0.1061	-0.7555	-0.1439	-0.2439	0.5666	0.3158	0.2566	-0.3156	1.05	-0.4297	-0.252	0.429	0.2929	0.1043	0.4972	-0.9432	0.7563	0.7829	0.7995	-0.7856	0.7075	-0.1655	0.8471	0.5709	0.0219	-0.1327	0.6206	-0.0288	-0.1129	0.3365	-0.1681	0.8647	0.0922	0.3434	0.4115	-0.1135	0.9126	1.0278	1.3464	0.7733	0.4728	0.0809	-0.6584	-0.0373	-0.2118	0.2926	-0.3444	1.2462	-0.0514	-0.2012	-0.1253	-0.0726	1.3328	-0.3531	0.4255	0.2329	0.5393	0.7825	0.9496	0.9108	0.919	0.8051	-0.0016	-0.5667	-0.5001	-0.1631	0.4509	0.6942	-0.2329	-0.6783	0.527	0.835	0.3805	0.825	0.3384	0.0578	Non-significant
RELB	ENSG00000104856	Inflammation_II	RELB_Inflammation_II	OID30463	Q01201	0.778	0.009	FALSE	FALSE	0.494623	0.998675	0.334863	0.990318	Not significant	FALSE	FALSE	0.786155	FALSE	0.3638	-0.3959	-2.5372	-3.6286	0.4931	-0.3716	-1.0552	-3.8087	-1.5276	-1.9826	-2.0141	-2.3544	-1.1692	-0.8234	-1.8823	-6.8159	1.1015	-1.2685	-3.0403	-0.9544	-1.8506	0.0912	-2.9037	-3.7975	-1.1011	-2.3198	-2.9335	-1.587	-8.2447	0.4983	-1.5	-1.5944	-3.0427	-0.9716	-6.9141	-2.2793	-3.7184	-1.1902	-1.9996	-5.5831	-1.1944	-3.288	-2.3657	-2.6965	-6.5017	-1.5276	-8.0782	-8.0207	-1.9398	-3.6305	-0.6141	-1.0639	-7.9918	-7.8424		1.5229	-1.0691	-1.3391	-1.8918	-8.0081	1.5478	-2.6827	-4.0073	0.2401	-1.2112	-3.5356	-3.73	1.3926	-1.2308	-4.5293	-7.9245	1.4663	-2.9402	-3.8779	-0.5957	-2.8251	-3.4232	-0.4343	-3.2677	-1.3236	-1.0247	-1.626	-2.2436	-0.2943	-7.584	-1.3337	1.1344	Non-significant
IGFBP2	ENSG00000115457	Cardiometabolic	IGFBP2_Cardiometabolic	OID20325	P18065	0.749	-0.037	TRUE	FALSE	0.0128811	0.944432	0.00251687	0.850367	Significant in npc_vs_ctrl only	FALSE	TRUE	0.785221	FALSE	0.679	0.1526	-0.1818	1.0546	1.9299	1.1187	-0.5451	-0.1401	1.2693	0.2758	0.585	0.658	-0.073	1.3114	1.0745	0.6873	-0.0694	0.6539	1.5783	1.9057	0.9382	1.7355	-1.1427	1.1982	0.7007	-0.1456	1.6391	-0.252	1.0665	0.5745	0.8497	0.8048	1.6794	-0.3192	1.2218	2.2805	1.0734	1.1167	1.4835	-0.1855	0.0521	2.0293	0.9261	0.8733	1.1681	0.8777	1.6228	0.0019	0.1774	1.0014	1.3613	1.6178	1.7184	2.2057	-0.2888	1.0155	1.0257	0.0606	-1.0456	1.1266	0.3583	1.3254	0.0864	-0.7767	0.5464	1.6577	-0.1465	0.7952	1.1681	0.7829	1.488	2.0921	1.4068	1.1421	1.2886	1.9354	-0.2608	-0.0067	0.6333	0.5981	1.7095	0.059	0.5731	1.0668	1.0241	0.803	-0.1639	Non-significant
ST8SIA1	ENSG00000111728	Inflammation_II	ST8SIA1_Inflammation_II	OID30442	Q92185	-0.506	0.278	FALSE	FALSE	0.109544	0.684078	0.0416198	0.341273	Not significant	FALSE	TRUE	0.784755	FALSE	-1.1092	0.8246	1.2552	0.0499	-0.6207	1.0374	1.0907	0.8758	-0.4715	0.6544	1.1206	0.7812	-0.8329	0.0635	1.4317	3.7707	0.9771	-0.0841	0.5286	0.2072	0.0686	2.6232	0.5904	0.1747	2.5796	1.5742	-0.405	-0.2209	0.576	-0.2243	0.3281	1.4846	-0.1894	0.8088	1.4907	0.1609	-0.0399	-0.31	-0.5393	0.4113	0.2998	0.6931	0.167	0.4047	1.4225	1.1105	0.2868	0.7559	0.0301	0.6942	1.3211	-1.0213	0.8391	0.7729		5.9683	0.3348	0.2547	0.3055	0.2592	-0.2736	-0.7478	0.286	0.8559	-0.1933	0.3156	0.5219	1.2955	1.0645	0.4998	1.4159	0.2675	0.6185	1.2221	-0.4707	0.4259	0.8826	0.6368	0.7379	-0.2208	-0.503	3.8251	-0.0996	1.0296	2.1567	0.5253	0.5107	Non-significant
DUSP29	ENSG00000188716	Neurology_II	DUSP29_Neurology_II	OID30935	Q68J44	0.196	-0.588	FALSE	FALSE	0.867276	0.577138	0.787248	0.225126	Not significant	FALSE	TRUE	0.784169	FALSE	0.3417	-1.2039		-2.7344	2.2704	-2.9859	1.0345	-0.5196	-2.1054	-1.2926	-7.5904	-0.3685	0.5062	0.9487	0.2522	0.4126	1.6911	0.2999	4.6805	0.0669	-0.5252	0.0411	1.0989	-0.6567	-0.2361	0.5534	0.5607	2.1537	-1.7017	-0.126	-2.9795	4.6114	-0.5616	0.1403	0.4319	0.6681	-0.2594	0.4613	0.4645	-1.1732	-0.0253	-0.1344	4.0173	-0.1395	-0.3459	-0.9942	1.1817	0.3082	2.1351	-1.654	-1.8572	-2.1819	-0.716	0.8291	-0.5749	-0.442	2.8029	1.1616	-1.6677	-6.0387	-0.0252	2.3492	0.8861		-0.845	0.1139	-0.515	-1.2783	-0.204		0.4735	-0.3538	2.046	0.2692	0.011	2.9862	2.3368	2.2087	1.7177	1.0771	1.8473	-1.3026	-0.1622	3.491	0.1751	-0.4359		Non-significant
THOP1	ENSG00000172009	Cardiometabolic	THOP1_Cardiometabolic	OID20194	P52888	0.38	-0.403	FALSE	FALSE	0.113507	0.184588	0.0437604	0.0232267	Not significant	FALSE	TRUE	0.782726	FALSE	1.9794	2.0017	1.7078	1.7769	1.1733	1.4046	1.398	3.8403	1.9075	1.8714	1.726	1.5083	1.316	1.1253		1.388	1.4106	0.7434	2.2368	3.0628	1.1375	3.5997	1.7642	3.0365	1.653	1.0415	1.343	1.5713	1.7895	1.4184		1.6785	1.2187	2.219	1.9439	1.4865	1.2274	0.5434	0.802	1.375	1.9682	1.6291	0.8015	1.1058	1.7831	2.018	2.1395	1.6676	1.3868	1.8561	1.7675	1.923	2.6542	2.6225	1.4857	2.0528	1.4565	1.1571	1.8609	2.51	0.9241	1.0402	2.0222	1.5088	1.1591	1.2115	1.4089	1.8847	2.5098	1.723	2.591	2.9089	1.7863	1.8121	1.2999	3.7231	0.7546	0.7144	2.7426	1.0473	1.7839		0.9587	1.3864	1.2705	2.0257	1.5244	Non-significant
AAMDC	ENSG00000087884	Cardiometabolic_II	AAMDC_Cardiometabolic_II	OID30236	Q9H7C9	-0.581	-0.202	FALSE	FALSE	0.12895	0.642806	0.0516072	0.298598	Not significant	FALSE	FALSE	0.782593	FALSE	0.9086	-0.1305		0.2601	0.3426	0.8698	1.7062	2.6458	0.2382	-0.0648	2.504	-0.0342	0.6833	0.1481	0.6356	0.3997	0.0614	0.1739	0.2162	1.0991	0.5817	3.0293	-0.1291	1.9541	0.5328	0.4501	-0.1207	0.6171	0.0883	0.4965	0.558	-0.1168	0.7815	0.7655	2.3997	0.103	0.3181	-0.5431	1.0026	0.1995	0.7551	0.4205	-0.4858	0.1528	1.7593	0.1032	1.1302	0.7208	1.9989	-0.2906	1.8932	0.0972	0.068	2.7439	0.2656	0.3019	0.7956	0.9139	2.4007	0.1629	-0.3778	0.6678	0.367	2.0366	0.1623	0.1558	0.1744	1.5671	0.6507	1.9483	1.1536	1.7311	2.3227	2.0046	-0.2904	2.096	0.6244	0.4005	0.8552	-0.0646	0.3281	-0.0097	-0.0574	0.3443	1.4481	0.1607	1.3762	Non-significant
LYAR	ENSG00000145220	Oncology	LYAR_Oncology	OID21264	Q9NX58	-0.541	0.242	FALSE	FALSE	0.244388	0.761731	0.12445	0.4728	Not significant	FALSE	TRUE	0.782369	FALSE	0.8425	0.7305	2.0668	-0.4097	0.9412	0.9608		1.2447	-0.0195	1.4899	2.2619	-0.2765	0.2807	1.1445	1.4275	2.7853	0.6187	-0.0665	0.3883	0.8687	2.0436	1.7438	1.3339	0.4953	-0.3204	0.6471		0.4385	0.1737	0.1354	0.1421	-0.1975	2.4632	0.1663	1.1205	1.6775	-0.2495	0.8082	-0.1522	3.5771	0.543	4.0669	1.2962	0.2526		1.1611	2.4222	2.4869	0.0813	0.2961	1.9645	-1.1577	-0.1309	0.3415	0.7035	4.8843	2.3961	-0.7487	2.3265	0.7977	0.5906	0.6404		1.6995		-0.0545	-0.2793	0.8412	0.2032	1.0643	1.3205	1.0379	0.7757	1.8657	1.6341	-0.6569	1.0315	0.7844	3.0795	0.8217	1.0021	1.0204	0.5879		2.2824	3.5721		Non-significant
HIF1A	ENSG00000100644	Inflammation_II	HIF1A_Inflammation_II	OID30425	Q16665	-0.686	0.096	FALSE	FALSE	0.119645	0.871949	0.0466284	0.694165	Not significant	FALSE	TRUE	0.782016	FALSE	-0.2605	-0.5689	0.9346	-0.5043	-0.1676	-0.0773	3.3501	0.0179	-0.2619	-0.4028	2.3391	-0.292	-0.2358	0.6301	-0.2966	0.5068	0.0117	-0.4253	0.1756	0.5443	0.3318	1.8227	0.0171	0.4423	-0.3804	-0.537	-0.0642	0.0919	0.4543	-0.5898	1.5767	1.0372	-0.4179	0.4825	0.6961	0.1165	-0.4462	-0.1521	-0.4249	-0.0076	0.0588	-0.3393	0.0135	-0.0783	2.0219	-0.016	1.0986	-0.4472	1.3837	-0.6442	1.1475	0.4854	0.501	-0.4303		2.3743	-0.6416	0.0545	2.4724	2.9509	-0.5652	0.5459	1.0141	1.635	0.3864	-0.1697	1.4563	0.8135	0.8606	-0.0975	1.5776	0.2403	3.1751	1.0629	0.3487	1.6403	-0.2925	-0.3208	-0.1163	-0.5899	0.6507	0.4534	-0.8843	0.7311	0.9412	4.3885	0.1586	Non-significant
LTBP3	ENSG00000168056	Oncology	LTBP3_Oncology	OID21191	Q9NS15	0.416	-0.366	FALSE	FALSE	0.131075	0.528275	0.0527783	0.178738	Not significant	FALSE	TRUE	0.781369	FALSE	1.2007	0.2248	0.0982	0.676	0.5943	0.1267		-0.127	-0.4173	1.5885	0.5581	0.7065	-0.3769	0.6566	-0.519	0.253	0.0359	0.3241	1.2032	1.557	0.2987	0.2819	-0.0237	1.8454	-0.0597	0.0587		0.8605	0.858	0.5114	-0.0586	0.3497	0.2539	0.4379	0.1529	0.2297	0.321	-0.2522	0.6685	-0.0628	0.1951	0.6683	4.3441	0.9187		0.868	0.4197	0.0117	0.5505	1.0289	0.6076	0.1749	0.2278	0.3404	-0.077	0.0536	0.7434	0.152	1.0229	0.215	-0.0007	-0.4652		0.6975		-0.477	0.4659	0.0949	0.8885	0.3267	2.6946	1.4583	0.2105	-0.0536	1.507	-0.168	-0.4094	-0.3276	2.1731	0.1989	-0.2614	2.5045	-0.3099		0.1392	0.4566		Non-significant
ICAM1	ENSG00000090339	Cardiometabolic	ICAM1_Cardiometabolic	OID20411	P05362	0.571	-0.21	TRUE	FALSE	8.087e-05	0.267058	5.39887e-06	0.045272	Significant in npc_vs_ctrl only	FALSE	TRUE	0.781186	FALSE	0.9638	0.8004	0.5757	0.8781	0.6671	1.2134	0.6834	1.1959	0.8501	1.0759	0.5223	1.0258	0.2075	0.5248	0.6537	0.1631	0.6463	0.5426	1.6252	2.0685	0.7445	1.3205	0.2984	0.8536	0.6429	0.7046	1.3577	0.2061	0.6576	0.6076	0.6206	0.5863	0.8366	1.0017	0.5791	1.0239	0.2861	0.3595	0.226	0.4582	0.9602	1.1734	0.7702	0.5071	0.7816	1.3145	1.0462	0.7291	0.2752	0.8076	0.5496	0.5077	1.4781	0.7372	0.6823	0.9117	0.6138	-0.3656	0.7084	1.5463	-0.1686	0.4347	1.1276	0.4055	0.3299	0.6105	0.9239	0.8672	1.0574	0.0265	1.7123	1.7659	0.5821	0.535	0.8554	1.5002	0.4102	0.5142	1.4595	0.1199	0.5959	1.4588	0.0199	0.0538	0.5229	1.3372	0.439	Non-significant
WWP2	ENSG00000198373	Neurology	WWP2_Neurology	OID20926	O00308	-0.505	-0.275	FALSE	FALSE	0.218186	0.577274	0.106691	0.225981	Not significant	FALSE	FALSE	0.780526	FALSE	1.0282	0.8908	2.6439	0.6703	1.197	0.0504	3.2776	3.1366	1.4871	1.6841	2.6155	0.7475	1.1144	-0.1767	1.7098	0.6612	1.0875	-0.286	1.4033	1.0711	0.8882	1.8931	0.2841	2.6656	0.8212	1.1137	1.051	0.9111	0.7497	0.7145	0.2051	0.234	0.2619	1.2003	2.2551	0.4316	0.1488	-0.2229	0.3732	1.1892	1.252	0.289	-0.1042	-0.2422	3.6929	1.9482		1.6316	1.9884	0.6256	2.5775	0.8643	1.9591	0.9123	1.1376	1.2341	1.0189	1.1421	3.138	1.9546	1.4759	0.2713	2.4596	2.2615	1.3675	-0.0843	1.4341	1.4655	2.0428	1.8248	2.0851	1.9662	1.514	3.0633	1.5917	3.0189	1.1311	-0.9617	2.1838	1.4332	1.203	0.5874	0.3101	0.6679	2.7985	1.517		Non-significant
MAP4K5	ENSG00000012983	Neurology	MAP4K5_Neurology	OID20899	Q9Y4K4	-0.446	-0.334	FALSE	FALSE	0.454744	0.727968	0.296911	0.41838	Not significant	FALSE	FALSE	0.780482	FALSE	0.4571	-0.3519	1.8871	-0.7953	-0.0741	-1.3665	1.3623	4.9805	-0.2106	-0.6116	1.9094	0.6585	0.908	-1.1709	0.8866	1.793	0.1472	-1.635	0.1686	2.0968	-0.7097	4.4135	-0.8621	3.0894	1.2022	0.0659	-0.7271	-0.2756	-1.4078	0.2495	-0.0712	-0.523	2.1439	0.7686	2.0893	-0.3546	-0.3114	-1.2476	-0.648	0.0671	0.6875	-0.8655	-2.2303	-0.9533	1.3148	-0.9538		0.6208	1.3581	1.0237	1.0316	-0.5867	1.3052	1.9616	-1.0481	3.7923	-0.1758	1.2378	1.7655	0.3912	-0.4085	-0.0989	-0.255	1.749	-1.0331	-1.4157	0.0186	1.1252	0.5417	1.1997	0.5836	3.5026	1.9319	2.0971	0.666	5.0404	-0.6851	-0.7327	1.6703	-1.1592	-1.0907	-0.6308	-0.2982	-0.6369	1.3242	1.046		Non-significant
PTGES2	ENSG00000148334	Inflammation_II	PTGES2_Inflammation_II	OID30561	Q9H7Z7	-0.362	0.418	FALSE	FALSE	0.446869	0.40878	0.288802	0.104802	Not significant	FALSE	TRUE	0.780017	FALSE	-0.4863	-0.5284	0.7171	-0.7616	-0.2402	0.1875	0.5991	-0.6068	0.3589	-1.2019	-0.1277	-1.408	-1.422	0.9704	0.0999	-1.2477	-0.5993	-1.178	-0.2261	1.1881	-0.2312	1.5514	0.8364	-1.1424	-0.3932	-0.173	1.8152	-0.2311	-0.989	-0.5586	-0.1777	-3.0772	0.7651	-0.4352	0.0668	0.522	-0.4007	0.7666	0.0189	-0.8006	-4.3761	0.0491	0.3438	-0.335	1.043	0.1169	0.1301	-0.1268	0.3297	-0.481	-0.0981	-0.4513	-0.82	-0.0491		1.3035	0.7086	-0.2213	0.1186	0.7363	-0.3782	0.1492	-0.0765	0.6536	-0.5791	1.51	0.5645	0.8873	-0.2427	0.4332	0.6578	-0.3469	0.564	0.3576	-0.6106	0.0446	-0.5368	-0.67	0.0208	-0.0038	0.737	-0.0628	-0.8148	-0.437	0.6775	-2.0639	1.0169	Non-significant
PDIA5	ENSG00000065485	Oncology_II	PDIA5_Oncology_II	OID31209	Q14554	-0.592	-0.187	FALSE	FALSE	0.290979	0.832146	0.158559	0.611966	Not significant	FALSE	FALSE	0.778781	FALSE	-0.1199	0.6657	1.9975	-1.2728	0.4222	0.8993	1.1706	-0.282	1.3284	1.6257	1.4458	-0.794	1.5675	-0.8663	-0.4719	1.685	2.5281	2.0083	1.0152	2.3303	-0.3513	0.1663	1.8301	1.4776	1.8079	-0.0894	0.1959	0.2761	1.4695	1.8587	0.6418	1.5211	0.9263	1.5971	3.1534	0.5182	0.22	2.5212	1.0622	2.6799	0.6262	4.6777	0.3606	-1.8817	2.2633	2.9034	-0.4437	2.445	2.8206	-0.9477	3.0106	1.327	0.7739	1.3465	0.6052	2.2649	1.1776	2.4469	2.1449	-2.1151	2.7082	1.2014	-0.2597	1.4434	1.7353	1.7699	0.4239	-0.2047	0.9163	1.2024	-0.8677	0.4596	2.9168	-0.3366	0.9531	0.953	1.3475	-0.5015	0.4651	0.878	1.7575	-1.5558	1.0427	1.074	2.5246	-0.2536	4.9088	Non-significant
HCG22	ENSG00000228789	Cardiometabolic_II	HCG22_Cardiometabolic_II	OID30088	E2RYF7	0.248	-0.53	FALSE	FALSE	0.727415	0.569807	0.59879	0.218483	Not significant	FALSE	TRUE	0.777881	FALSE	0.6872	0.4405	-1.0615	0.9347	2.0672	0.7958	1.668	0.9216	-0.8042	1.155	0.7049	1.1415	-0.6645	-1.4355	-0.2358	0.8498	-1.1933	0.0145	0.6564	-1.2953	1.295	2.3737	-0.0236	0.3496	-1.7084	2.6927	0.2394	-0.647	-0.2132	-0.2278	-0.9035	0.5968	0.6381	3.6094	0.939	-1.2949	-1.5832	0.63	-0.3995	0.403	0.6111	0.9439	0.3463	2.6386	1.4004	-2.563	0.3867	0.6009	-0.1104	1.1805	1.9252	-3.5769	4.0753	-0.5354	-0.038	0.2682	0.9154	1.3762	-1.2572	0.4762	-0.7578	0.2429	0.6444	-0.203	-2.6827	-1.2268	0.749	-0.3464	-1.3326	-0.15	2.7856	-2.2238	0.1099	-0.3037	-1.0475	5.7587	-0.2131	0.0786	2.6483	-1.1272	-1.512	1.1519	0.521	0.8533	0.9561	0.041	3.0604	Non-significant
IZUMO1	ENSG00000182264	Oncology_II	IZUMO1_Oncology_II	OID31159	Q8IYV9	0.38	-0.398	FALSE	FALSE	0.520882	0.533214	0.361507	0.184461	Not significant	FALSE	TRUE	0.777716	FALSE	1.6384	1.3509	1.0919	0.506	0.5111	-0.0594	0.7175	-0.1893	-0.827	-0.7973	-0.2717	1.1366	-0.4316	0.3284	-0.7257	-0.2789	0.2591	-0.781	-1.6491	2.8472	-0.1198	-0.1207	-2.3282	0.7308	-0.4093	-0.1968	-1.3174	-0.897	-1.0312	-0.2474	-1.6857	1.6261	0.3087	0.2708	0.128	-1.0019	-0.5574	1.1509	-0.9621	0.7815	-0.8408	-0.7397	0.0457	-0.1105	-1.0196	-2.4645	-0.1032	-1.2279	-0.7572	0.9902	-1.0467	-0.0153	-1.1334	0.6271	-1.3255	-0.1364	0.85	1.2895	1.4322	-0.4889	-0.7761	0.0747	1.0372	0.8026	0.354	-0.4532	0.4054	-0.9704	-0.4979	0.4184	1.5329	-1.2808	-2.0945	-1.2873	-0.4765	-1.639	-0.1849	0.6095	-0.2105	0.0091	-0.6459	-0.3408	-0.0847	1.9377	-0.7328	-0.8178	3.7128	Non-significant
APEX1	ENSG00000100823	Oncology	APEX1_Oncology	OID21434	P27695	-0.745	0.033	FALSE	FALSE	0.19707	0.965317	0.0920255	0.911332	Not significant	FALSE	TRUE	0.777085	FALSE	0.4621	0.3698	2.5038	-1.3227	0.3239	1.1841	3.6266	1.7709	2.2415	1.8052	3.1692	-0.8825	0.8048	0.7754	1.5661	0.7817	1.5143	1.6504	1.129	2.2225	1.9531	1.2483	0.0309	0.93	-0.4014	1.3904	1.5537	-0.2611	-0.8984	0.3385	-0.8249	-1.7918	1.7984	0.3554	2.6846	0.3352	0.2526	1.1715	-0.1291	1.9898	1.1818	1.6608	-0.2355	0.0421	2.9272	0.9082	2.7184	1.9142	1.9373	-0.9418	2.9822	0.4242	1.1079	2.1584	1.3328	-0.557	0.6736	-0.2194	3.2153	1.1478	0.6529	0.2856	2.582	2.8177	0.6143	-1.7517	1.2299	1.5598	1.3312	2.1543	1.7404	1.5164	1.0154	3.1935	2.0028	3.1919	1.4247	-1.1813	1.3976	1.1426	1.7753	-0.3829	0.1775	0.4356	2.7264	2.0889		Non-significant
ENO3	ENSG00000108515	Cardiometabolic_II	ENO3_Cardiometabolic_II	OID30209	P13929	-0.128	-0.648	FALSE	FALSE	0.855048	0.193079	0.771366	0.0257636	Not significant	FALSE	FALSE	0.776823	FALSE	-2.2193	-0.7509		-2.683	-1.6432	-2.2071	0.3911	-2.7873	-2.6475	-0.2175	-0.7655	-1.242	-2.4468	-1.0395	-1.7135	-1.935	-0.5913	-1.9754	0.0523	1.8099	-2.7449	-1.1701	0.291	-2.3017	-2.1862	-1.1082	-1.5714	1.2288	-1.0586	-1.924	-1.6844	-0.6294	-1.529	-1.6847	-0.7165	-1.1256	-1.3979	-1.6135	-3.0148	-1.9017	-1.7121	-1.4007	-1.2496	-1.3673	-1.6061	-1.4735	-1.1118	-1.1344	-1.1888	-1.1488	-0.2204	-1.9924	-1.2833	-2.8339	-2.3376	-1.1658	0.5172	-0.0502	-1.9287	-1.4074	-2.4669	-2.034	-0.717	-0.1764	-1.4719	-0.9229	-2.13	-0.1479	-0.892	-0.6647	-0.7415	-1.3107	1.3292	-1.8359	-1.7625	-1.7847	0.5451	0.7931	-0.4193	-0.6174	-0.1311	-1.7839	-2.3604	-1.2885	-1.8641	-2.0163	3.5457	Non-significant
TGFBR1	ENSG00000106799	Inflammation_II	TGFBR1_Inflammation_II	OID30502	P36897	0.089	-0.687	FALSE	FALSE	0.8336	0.15044	0.737504	0.0150586	Not significant	FALSE	TRUE	0.776534	FALSE	0.6432	1.0997	1.4431	1.1277	4.4526	0.8192	0.869	1.3331	1.0568	0.7637	1.158	1.1945	1.1522	0.8655	1.5156	0.6227	1.5123	-0.0663	0.6002	1.5423	0.626	1.4996	1.2388	0.8815	1.8471	0.4641	1.7617	0.5032	1.5827	0.609	-2.0889	1.286	0.5299	-0.3367	1.5895	-0.1113	0.1421	0.4859	0.2492	1.0779	1.5132	-0.2762	-0.4425	-0.4457	0.6663	1.4331	-2.3026	0.5794	0.2761	1.1738	0.2981	-0.1045	1.6988	2.3652		1.1287	0.9089	0.7204	0.8273	-0.0625	0.3704	0.7576	0.9249	1.3024	0.2927	-0.4444	-0.4584	0.9574	1.6208	0.2221	2.2435	-0.1725	1.6117	1.0132	0.5724	2.6775	2.0154	1.0966	1.8838	-0.3308	1.6135	1.2261	1.7576	0.3298	1.2506	1.6281	-0.0324	Non-significant
VWF	ENSG00000110799	Cardiometabolic	VWF_Cardiometabolic	OID20256	P04275	-0.372	-0.404	FALSE	FALSE	0.272208	0.551456	0.14481	0.19731	Not significant	FALSE	FALSE	0.776022	FALSE	0.1641	1.2827	1.6891	0.6277	1.9357	1.1471	2.1582	1.4813	0.4557	1.5032	1.7842	2.1718	-1.2103	0.6931	0.8509	1.1954	1.0988	2.173	1.3649	2.6769	1.3795	1.8583	2.0295	0.898	1.2657	2.6049	2.4801	1.7371	1.9569	2.0598	1.2839	2.7354	-0.2057	2.9949	1.3357	1.1721	-0.2332	2.3652	2.2859	0.6841	1.3186	-0.7112	0.9517	-0.9822	1.5471	2.4321	-0.2389	2.03	2.1911	0.5877	1.7119	0.4009	-0.0626	3.5389	1.0877	1.4884	2.1325	1.3581	2.5977	-0.8222	3.1533	2.2447	2.0636	1.858	2.209	-0.8052	1.8244	1.7992	1.5176	2.6432	2.7113	2.5922	2.1407	1.9878	1.3392	1.6355	3.4704	0.0344	1.9394	2.3668	1.8255	1.7523	2.4001	2.543	1.3774	0.9812	2.6099	Non-significant
LY9	ENSG00000122224	Inflammation	LY9_Inflammation	OID20670	Q9HBG7	0.664	-0.112	TRUE	FALSE	1.59788e-05	0.58609	7.93074e-07	0.234354	Significant in npc_vs_ctrl only	FALSE	TRUE	0.77556	FALSE	0.9557	1.2694	0.4012	0.6832	0.416	1.0196	0.0098	1.0461	0.3058	1.2487	0.7003	1.51	0.2693	0.3015	1.5433	0.0295	0.9787	0.8665	1.5165	1.1138	0.8144	1.354	0.1399	0.8165	0.6922	0.274	0.6113	0.06	0.5187	0.8449	1.2881	0.0961	1.1744	0.9885	0.164	1.2087	-0.5297	0.9435	0.7378	0.633	1.2591	1.2273	0.3512	0.8823		1.1552	0.8181	1.2694	0.1082	1.3785	0.6893	0.5293	1.5594	0.7379	0.8921	1.2775	0.5035	0.3349	-0.0671	1.336	0.0816	0.2935	1.1508	-0.0095	0.1294	0.9456	1.1557	0.6319	1.1661	0.5956	1.5265	1.5718	0.2331	0.5088	1.1553	1.4186	0.1615	0.0605	1.4315	0.3342	0.5669	1.4509	0.8245	1.2563	0.4251	0.8553		Non-significant
CCL3	ENSG00000277632	Inflammation	CCL3_Inflammation	OID20610	P10147	0.379	-0.396	FALSE	FALSE	0.407003	0.124338	0.254359	0.0101261	Not significant	FALSE	TRUE	0.77523	FALSE	1.5291	1.2686	2.4566	0.8			4.0416	1.5365	1.7733	1.0084	1.8166	1.9128	0.246	1.6654	2.2388	-0.0424	1.6107	1.4061	1.7153	2.6532	1.7732	1.7796	0.4577	1.9372	2.0419	1.7408	1.6348	0.6566	0.8769	1.2889	1.3818	-0.2525	1.1902	1.5524	1.786	2.1206	-0.033	1.7244	2.305	1.3662	2.05	1.2487	1.4188	0.7912	1.8984	2.7406	1.7775	2.8061	1.9556	0.9144	5.0767	1.5296	1.7196	1.5639	1.4558	1.002	1.3489	1.2458	1.1784	0.9617	1.3781	1.3041	1.3462	1.4969	1.019	0.4933	1.9707	0.4207	1.6795	1.0154	1.8486	2.0006	0.6498	3.3916		2.1748	2.0873	1.4982	2.7649	1.3179	1.8101	0.909	0.1322	1.6718	2.1674	1.9352		Non-significant
EHBP1	ENSG00000115504	Cardiometabolic_II	EHBP1_Cardiometabolic_II	OID30302	Q8NDI1	-0.719	-0.057	FALSE	FALSE	0.101171	0.926187	0.0373422	0.812882	Not significant	FALSE	FALSE	0.77505	FALSE	0.0909	-0.6286	1.8705	-0.8206	0.3575	0.3617	2.0778	1.4053	0.2039	-0.3445	2.2159	-2.4716	0.8031	0.366	0.163	-0.1289	0.917	-0.3735	0.3451	1.1156	0.1752	1.529	0.7617	1.1982	0.442	0.3483	1.0926	0.0989	-1.212	0.5579	-0.5096	0.1214	3.0106	0.5338	1.9977	0.2602	0.171	0.4371	0.5764	-0.1863	0.7739	0.3938	0.2437	-0.7791	1.8101	-0.3362	0.4269	0.0807	1.4111	1.1536	1.824	0.2769	0.6159	1.4895	-0.3599	-0.8558	0.8369	0.7574	2.2724	-0.0022	-0.099	0.0357	0.8848	1.0089	-0.2242	0.6203	0.3661	0.7951	0.8981	1.4575	0.7567	1.2579	2.5886	2.2017	0.9471	3.4797	0.0911	-1.6369	0.7175	-0.1229	0.3792	0.1173	0.0558	-0.6146	1.6298		0.1681	Non-significant
IL10RB	ENSG00000243646	Inflammation	IL10RB_Inflammation	OID20696	Q08334	0.645	-0.13	TRUE	FALSE	1.09096e-06	0.488697	3.5951e-08	0.150657	Significant in npc_vs_ctrl only	FALSE	TRUE	0.774718	FALSE	0.9265	1.0799	0.4296	0.5233	1.0422	0.9709	0.2346	0.5909	0.7122	1.1062	0.7783	1.1267	0.1369	1.0073	1.5806	0.5635	1.1936	0.9599	1.3967	1.8242	1.2106	1.1519	0.6113	1.0094	0.7972	0.6946	1.0199	0.0563	0.2597	1.2367	0.271	-0.074	1.1205	0.6146	0.2411	1.0185	0.4414	0.8937	0.8791	0.9558	0.9362	1.3254	0.4833	0.8234	0.1703	1.2222	0.9228	1.3244	0.5639	1.4168	0.4245	0.7423	0.8924	0.8038	0.6396	1.0099	0.679	-0.0878	0.5724	1.1916	0.5302	-0.2389	1.4206	0.5026	0.5557	0.945	1.0526	0.3631	1.1542	0.5006	1.5115	1.3887	0.6717	0.2646	0.6765	0.7846	0.7048	0.7958	1.3609	0.4257	0.8304	1.1897	0.1015	1.292	0.0735	0.8727	0.5845	Non-significant
BAP18		Neurology_II	BAP18_Neurology_II	OID31150	Q8IXM2	-0.56	-0.214	FALSE	FALSE	0.333558	0.741092	0.192487	0.433039	Not significant	FALSE	FALSE	0.774159	FALSE	2.0634	1.7218	4.1422	0.5143	2.4265	2.3589	5.2841	2.8283	3.035	2.6528	3.8175	1.0837	2.5208	2.0391	2.5771	2.192	1.9611	1.6499	2.6666	3.3827	3.2323	2.1116	1.355	1.7998	0.9526	2.2667	2.748	1.3041	0.5148	-0.2931	0.588	0.4352	3.3249	1.9254	3.1083	1.8877	1.1481	2.2304	1.998	3.3127	2.2617	1.287	-0.7195	1.8052	5.7827	2.3573	3.5942	2.8235	3.529	0.5831	3.0656	1.7181	2.1463	3.2749	2.6956	0.6904	2.6688	1.1726	4.857	1.925	1.5715	1.6284	3.9467	3.8729	1.5457	0.8068	2.8491	2.8012	2.3789	2.9186	2.9003	3.0221	2.0351	5.102	3.7116	4.066	2.8174	0.8628	2.1291	2.5247	3.1772	0.9674	0.9685	2.3285	4.6851	3.5077	4.29	Non-significant
CAMLG	ENSG00000164615	Neurology_II	CAMLG_Neurology_II	OID30952	P49069	-0.552	0.222	FALSE	FALSE	0.36219	0.782432	0.216225	0.504925	Not significant	FALSE	TRUE	0.773926	FALSE	1.7526	0.2479		2.6761	2.42	0.572	2.79	2.3568	2.9599	1.1133	2.0477	3.9441	2.1501	0.2628	1.0211	-0.0279	3.0663	0.2185	1.5586	-0.0807	1.4994	1.7697	0.5359	1.8968	2.079	1.167	0.5958	1.0425	0.3096	0.9073	0.4787	2.8952	1.916	1.3336	1.7151	-6.0375	1.7683	-0.8179	0.7555	4.4094	-0.2159	-0.9019	-0.595	2.6146	2.7582	-0.3833	1.2661	1.6151	3.4763	0.2417	0.9878	-0.4987	1.9694	-0.0576	-1.5454	2.2563	0.2206	1.8575	3.3225	2.1192	2.4061	0.4287	2.3317		0.9139	1.4168	2.4081	0.8866	0.623		0.382	-1.3565	2.4327	2.4235	2.4145	4.0269	1.5539	0.7159	0.7067	2.5911	0.726	-0.5065	-0.1078	1.1909	3.4655	0.4195		Non-significant
PTK7	ENSG00000112655	Neurology	PTK7_Neurology	OID20880	Q13308	0.475	-0.298	TRUE	FALSE	0.0344655	0.257205	0.00896781	0.0421411	Significant in npc_vs_ctrl only	FALSE	TRUE	0.77345	FALSE	0.906	2.2039	1.9	1.2759	1.1228	0.8141	1.1018	1.1879	1.0859	1.9546	0.8996	1.7176	0.6638	0.5297	1.9779	0.8411	1.4609	1.0325	1.2618	2.6523	1.6758	2.3203	0.8773	1.2462	1.4815	1.5204	1.1038	-0.0245	1.8212	1.0747	0.8902	0.4988	0.8091	1.4702	1.5905	1.7312	0.821	1.723	1.6142	1.2605	1.4369	1.3197	0.347	0.9781	1.9254	1.7109	0.8711	1.3764	0.9447	1.5833	0.9531	2.0281	2.2323	1.0523	1.5595	2.462	1.0038	0.7751	1.1945	1.986	0.8806	1.0249	2.0691	1.025	-0.3718	0.4936	0.5745	1.4333	1.9838	1.9544	2.7419	2.7213	1.7807	0.9939	0.7229	1.6094	0.8014	1.0389	2.2276	0.6932	1.152							Non-significant
TPMT	ENSG00000137364	Oncology	TPMT_Oncology	OID21270	P51580	0.362	-0.411	FALSE	FALSE	0.527163	0.54837	0.368036	0.195696	Not significant	FALSE	TRUE	0.773077	FALSE	2.6986	0.4401	2.1051	-0.7549	0.8705	0.7771		4.0863	1.0089	0.8508	0.1723	0.5953	1.8422	0.5276	0.6766	-0.461	0.9326	0.7322	4.9841	3.153	0.1745	4.1797	0.5492	2.7656	1.829	-0.14		1.0102	-1.0571	1.246	0.8674	0.8601	1.6341	2.3472	1.4906	0.303	1.2176	1.8913	1.4543	0.8372	1.0617	0.5551	-0.0226	2.2351		0.0203	2.8979	1.2894	2.1955	1.0669	1.9321	0.6723	1.614	1.7706	0.0351	0.4642	1.3487	4.3222	2.1592	1.8131	-0.5292	1.0438		2.5372		1.9216	0.7835	1.2893	1.3039	1.6343	1.4179	2.139	1.9395	2.1239	1.3697	3.8449	0.5968	-0.0003	1.7502	1.2151	0.8025	0.6271	0.4961		2.1027	1.6021		Non-significant
CKB	ENSG00000166165	Cardiometabolic_II	CKB_Cardiometabolic_II	OID30400	P12277	0.752	0.02	TRUE	FALSE	0.00519816	0.966311	0.000837592	0.912608	Significant in npc_vs_ctrl only	FALSE	FALSE	0.772203	FALSE	0.7193	0.4049	-0.5307	0.6431	1.9008	0.5572	-0.4236	-0.2614	1.223	0.1844	0.2884	0.6477	0.0757	1.0555	1.2206	0.3369	-0.1819	0.182	1.5274	1.8792	0.9709	2.1146	-0.7596	1.0686	1.055	-0.0218	1.6747	-0.1279	1.0476	0.2576	1.0074	0.8071	1.7189	0.0126	1.3817	2.0434	1.1115	0.9137	1.167	-0.2292	0.0846	1.8643	0.643	0.7719	1.2312	0.753	1.3859	0.2253	0.0608	1.4195	1.2254	1.5898	1.5442	2.1456	-0.3006	1.0905	1.249	0.722	-0.7219	0.9845	0.8234	1.4265	0.4523	-0.485	0.7188	1.2985	-0.0593	0.8719	1.1862	0.6204	1.4919	2.1171	1.279	0.8904	1.2089	2.0123	-0.3479	-0.3845	0.7933	0.9372	1.8443	0.3991	0.4909	0.7826	0.9405	0.6941	0.3082	Non-significant
TIGIT	ENSG00000181847	Oncology_II	TIGIT_Oncology_II	OID31320	Q495A1	0.281	-0.49	FALSE	FALSE	0.470516	0.532178	0.311025	0.182299	Not significant	FALSE	TRUE	0.77133	FALSE	0.657	0.1776		-0.7015	0.579		-0.5348	0.6086	0.5543	0.3259	-0.0748	-0.7403	-0.209	-0.4998	0.266	0.1295	1.1125	0.0586	1.5657	1.3956	-1.5603	1.4229	-0.4105	0.7295	0.1542	0.2933	0.2	0.1089	-1.3909	1.0686	1.7583	-0.5953	-0.7181	0.8521	0.0685	-0.0529	-1.1491	0.7295	-0.4305	-0.0198	-1.8562	0.1748	0.7395	-0.5969	1.0405	0.9016	1.0629	-0.4318	0.5281	0.4533	0.8511	-0.3772	0.2452	0.7898	-0.169	-0.2578	0.2117	1.7485	0.6599	1.0823	-8.1866	-0.604	0.5461	-0.4758	0.0919	0.2764	1.0995	-0.1029	0.5465	0.2274	2.2006	1.7305	-0.8884	0.0417	1.252	0.4383	-0.1865	-0.2122	-0.9763	0.0446	-0.1758	-0.369	0.848	0.256	0.0771	0.1669		Non-significant
NLGN2	ENSG00000169992	Neurology_II	NLGN2_Neurology_II	OID30878	Q8NFZ4	0.701	-0.07	FALSE	FALSE	0.217059	0.944575	0.105609	0.852132	Not significant	FALSE	TRUE	0.771179	FALSE	-0.5968	2.0271	0.5783	-0.1742	3.6271	-1.213	0.2512	0.5663	0.0218	-0.3157	-0.417	2.1298	3.6413	0.1352	0.3855	-1.0219	1.2264	0.4843	1.8651	-0.6742	-0.7688	2.4892	0.9047	0.2281	3.2638	0.2416	1.253	-0.8014	-0.3604	0.1226	-0.1578	-0.0024	0.376	0.8538	-0.7191	0.7484	-1.4373	0.0026	1.0673	-0.6613	-0.778	2.3323	0.7994	-0.527	-0.138	-1.7252	-0.0951	0.5517	1.0464	0.8141	0.6905	-0.3945	0.0544	1.2957	-0.5564	2.4151	0.3391	0.7288	-0.2621	-0.3432	-0.2711	0.2012	0.6883	0.091	1.0816	0.9414	-0.5384	-1.0751	0.0728	1.8244	0.1326	0.2773	-0.3853		0.2957	0.1824	0.2187	-0.4972	-0.169	-0.4601	-0.4962	0.1291	-1.1214	3.0063	-0.4353	3.2691	4.6626	Non-significant
LAG3	ENSG00000089692	Oncology	LAG3_Oncology	OID21315	P18627	0.463	-0.307	TRUE	FALSE	0.0265216	0.314532	0.00630473	0.0624446	Significant in npc_vs_ctrl only	FALSE	TRUE	0.769722	FALSE		1.5678	1.0969	0.5818	1.126	0.4028	0.4587	0.579		1.004	0.6015	1.2505	0.5559	0.6378	0.6799	0.4602	1.1441	0.5278	2.0532	1.8833	1.0627	2.2211	0.6945	1.0994	1.5324	1.4552	-0.0122	0.4298	0.3241	1.1835	0.7349	0.0739	0.7233	1.3977	0.2105	0.8053	0.9788	0.3091	0.4148	0.0599	0.8313	1.1254	0.2288	0.0588	0.5677		0.7893	0.2746	0.1133	0.9329	0.3541	0.5189	1.6583	1.4869	0.5042		2.1639	0.2451	0.9507	1.4779	0.1787	-0.2612	0.4295	0.4872	1.5813	0.5308	0.6925	0.7256	0.6909	1.136	1.8086	1.9341	0.3429	1.3328	1.2724	1.6402	1.0106	0.4093	1.3429	0.1098	0.9473	1.0387	0.8831	0.5075	0.523	1.132		Non-significant
IL24	ENSG00000162892	Inflammation	IL24_Inflammation	OID20440	Q13007	0.401	0.369	FALSE	FALSE	0.465647	0.606046	0.305657	0.25557	Not significant	FALSE	FALSE	0.769529	FALSE	1.5949		0.7567	-0.5038	1.0894	1.6264	0.1113	0.8051	-0.4889	-1.9741	0.901	1.1536	0.8472	0.0689	-0.8064	-1.7599	-0.5872	-0.2926	1.0553	0.6215	1.5036	4.0724	-0.091	1.4915	-0.4941	2.9663	1.957	1.7139	-0.051	-0.9917	-0.5771	0.607	0.6212	-1.7878	0.5787	1.0931	0.6504	0.7501	1.0278	0.7075	-0.0036	0.4134	-0.2141	1.6453	0.6239	0.0755	0.6778	2.0375		0.5504	1.0419	0.3009	0.305	-0.0746		2.5007	-0.1863	1.118		-0.3166	-0.0524	0.767	-0.2148	-0.5487	0.9163	-0.6855	-0.1586	-0.0343	0.7509	-0.6379	0.4991	0.4092	-0.6695	0.8121	0.6719	-0.3963	1.0777	1.3616	-1.5984	0.6539	-0.5422	-0.2409		0.0179	0.3157	-0.0775	4.3822	Non-significant
ISLR2	ENSG00000167178	Neurology	ISLR2_Neurology	OID20889	Q6UXK2	0.332	-0.437	FALSE	TRUE	0.20263	0.0872692	0.0954011	0.00525871	Significant in npc_mig_vs_npc_no_mig only	FALSE	TRUE	0.769121	FALSE	1.6005	1.8568	1.1046	1.0136	0.6191	1.3135	1.0428	1.8787	1.0528	2.4665	1.8847	1.7657	0.6716	0.1823	1.0376	1.0937	1.0897	0.4339	2.3324	1.8637	1.4132	2.2012	0.9002	2.0238	0.6567	0.1322	0.3297	0.7	2.0076	0.8356	1.0601	1.2027	1.2162	2.6478	1.4689	1.7136	1.1202	0.9932	0.2437	1.0501	1.48	1.4167	0.5797	0.6091	2.3114	2.8754	0.5412	0.9553	0.2813	1.273	1.8687	1.1345	2.5797	0.0685	0.0435	1.7909	0.3946	0.5603	1.1231	1.0417	0.5766	1.5495	1.9105	0.5174	-0.3174	0.6463	1.0195	1.9104	2.2426	1.3935	2.5715	1.7653	1.7257	1.7961	0.2338	2.3317	0.392	-0.3837	2.4787	-0.2288	0.191							Non-significant
PDIA3	ENSG00000167004	Inflammation_II	PDIA3_Inflammation_II	OID30573	P30101	-0.727	0.042	TRUE	FALSE	0.00084568	0.889304	9.31105e-05	0.721141	Significant in npc_vs_ctrl only	FALSE	TRUE	0.768854	FALSE	-0.1501	0.1677	1.3613	-0.5228	-0.2157	-0.2046	1.0267	-0.9686	-0.4076	0.0958	1.6977	-0.3537	-0.0929	0.3682	0.5776	0.6306	-0.0166	-0.3725	0.0962	0.364	0.2194	0.3498	0.2166	-0.1637	0.5404	-0.0339	0.058	-0.4605	-0.2443	-0.3265	-0.5897	0.0318	0.409	-0.6107	1.2054	-0.1921	-0.84	0.1913	-0.6745	-0.156	0.075	-0.5358	0.111	-0.5519	0.6493	-0.0876	-0.7703	-0.0844	0.9339	0.3495	1.1668	-0.5548	-0.1557	0.3009	-0.1949	0.851	0.1991		0.4729	-0.908	0.2836	0.0577	-0.211	1.4092	-0.9152	-0.1395	-0.324	0.5896	0.1933	0.7807	0.1783	-0.6866	0.9692	1.1952	0.2183	2.3743	0.1232	-0.2441	-0.267	-0.6531	0.8207	0.1948	-0.5042	-0.3949	1.3356	0.1056	0.0111	Non-significant
IL22	ENSG00000127318	Oncology_II	IL22_Oncology_II	OID31407	Q9GZX6	0.754	0.014	FALSE	FALSE	0.116178	0.991578	0.0449837	0.970106	Not significant	FALSE	FALSE	0.76871	FALSE	0.5947	1.9017	1.2514	1.6942	1.0895	3.9867	0.5124	2.346	0.0762	1.0023	0.6247	0.3428	0.3544	0.4869	0.0373	0.5763	0.8852	2.2545	1.4709	2.1403	-0.2682	3.247	0.8207	0.7543	0.4424	1.787	4.8571	0.4279	-0.1378	1.256	0.0393	-0.037	2.202	1.1449	0.9773	2.4446	0.4103	0.0276	4.825	2.511	2.1062	2.0611	-0.2087	0.3884	1.6413	1.0147	0.4944	0.8877	1.4563	0.1125	0.98	0.0324	0.595	1.1107	0.556	1.4732	0.4808	2.4591	-0.0544	1.5529	-0.1331	0.3738	0.5697	0.1806	0.6578	-0.2149	-0.2587	0.7298	2.7074	-0.6532	0.9921	4.4691	0.5758	1.1503	0.9045	2.124	0.8208	1.2069	1.1334	-1.458	0.3829	1.2739	0.1888	1.8622	-0.1285	0.1261	4.8115	Non-significant
MORC3	ENSG00000159256	Neurology_II	MORC3_Neurology_II	OID31073	Q14149	-0.487	-0.281	FALSE	FALSE	0.327331	0.527042	0.187047	0.1774	Not significant	FALSE	FALSE	0.768219	FALSE	0.3892	0.0977	1.8883	-0.2477	0.3487	1.0531	3.328	1.144	1.1243	1.1573	2.109	-0.2017	-0.3881	0.7504	0.7794	0.7976	0.4611	0.3642	0.4313	0.9909	1.1337	1.1069	0.1024	0.5971	-0.1987	0.4721	0.6443	0.0359	-0.6128	-0.2436	-0.3232	-0.5986	0.5022	-0.0139	1.1296	-0.0233	-0.1985	0.397	0.1529	1.2905	0.4737	0.1482	0.2676	0.0801	3.1606	0.2551	1.3723	0.855	1.4908	-0.3094	1.8141	0.0767	0.9926	1.1495	0.772	0.0317	0.6419	2.1395	2.5476	0.5761	-0.0133	-0.1118	1.4606	1.9766	-0.1507	-0.6949	0.6645	1.0132	0.8295	0.966	1.3475	1.0727	0.3748	3.0617	1.1646	1.7384	0.4354	-0.0785	0.4397	0.6603	0.9301	0.0141	0.1338	0.2544	2.1569	1.2193	4.5721	Non-significant
GCLM	ENSG00000023909	Cardiometabolic_II	GCLM_Cardiometabolic_II	OID30059	P48507	0.304	-0.463	FALSE	FALSE	0.645892	0.610148	0.49619	0.262015	Not significant	FALSE	TRUE	0.766697	FALSE	0.8581	0.7218	1.3686	-0.2573	0.6535	-0.5571	2.0678	4.1196	-0.7207	0.0254	1.3784	1.1898	1.6283	-0.9986	1.0332	-0.5743	-0.3037	-0.9449	-0.0892	2.0987	-1.3825	3.7576	-0.9989	3.1577	1.835	-0.9064	0.2182	-0.0182	-1.5057	1.115	0.59	0.6521	0.1002	1.6639	1.1154	-0.1829	-0.1875	-0.1373	0.8021	0.2476	0.7738	-1.2711	-2.248	1.0883	1.1434	-1.5925	2.5714	0.7345	1.326	0.2978	0.206	0.7394	0.7159	2.9317	-1.582	0.8452	0.0109	2.2722	1.3754	0.2288	-1.2431	0.479	-0.3594	1.716	-0.6668	0.1549	0.0977	0.567	4.8076	0.5845	1.1196	3.0777	1.0985	1.5906	-1.5215	4.1633	-1.2283	-1.5347	2.4968	-0.9228	-0.4589	0.0776	-1.5403	-0.7624	1.2039	1.2009	3.0017	Non-significant
SLC12A2	ENSG00000064651	Cardiometabolic_II	SLC12A2_Cardiometabolic_II	OID30077	P55011	0.571	-0.195	FALSE	FALSE	0.140084	0.690824	0.0578745	0.358089	Not significant	FALSE	TRUE	0.766115	FALSE	0.9853	0.9208	0.8661	0.5329	2.6893	0.7004	2.3155	0.436	1.5025	1.1837	1.7856	1.2703	1.063	1.1637	1.5965	-0.5733	2.6951	0.4487	0.784	2.055	1.008	0.7812	0.465	0.163	1.5163	1.1499	1.3852	1.3478	-0.2571	0.0067	0.775	0.7332	3.0168	0.9895	0.8525	1.518	1.6198	1.5572	1.0013	0.7016	1.4482	0.3555	0.3382	0.8588	1.6512	1.7157	1.4348	1.8405	1.1167	0.2667	1.6339	1.0082	0.9206	1.5868	1.7934	1.3734	1.5481	2.8654	0.4785	0.1729	0.1741	1.2177	1.3584	0.6043	1.7536	0.77	0.8201	1.8496	0.7728	0.3943	0.9198	1.2346	1.4979	0.4054	0.7439	1.2461	0.3837	0.5798	0.9083	1.23	1.2109	1.6399	0.0662	2.1086	1.5299	0.4481	5.339	Non-significant
DUOX2	ENSG00000140279	Cardiometabolic	DUOX2_Cardiometabolic	OID20059	Q9NRD8	-0.504	0.262	FALSE	FALSE	0.348404	0.701932	0.204585	0.373056	Not significant	FALSE	TRUE	0.765625	FALSE	1.5477	0.1385	0.7874	0.0623		0.9792		-0.1458	-0.3637	0.4425	1.0209	1.6869	2.3609	0.803	1.9346	4.3871	1.2564		1.4886	1.0891	-0.0385	1.4911		0.9076	0.8602	0.8179	1.9128	2.3621		0.6208	1.7936	0.2716		1.8207	-0.4956	0.1303	0.8381	0.42	-0.3906	0.0372	1.8939	1.2576	0.4352	0.6547	2.4462	1.0438	0.3856	0.5566	1.1849	0.3845	3.843	0.6132	3.2107	0.415	1.2344	2.4306	0.8489	1.7577	2.0488	0.5482	4.0473	0.0067	-0.3164	0.0986	-0.119	0.7255	0.8917	2.0576	2.136	0.7219	1.0477	0.6228			3.2775	2.9832	-0.5213	0.8536	3.2319	-0.2419	0.5593	2.5364	1.178	3.9133	0.7696	1.1598		Non-significant
DDX58		Oncology	DDX58_Oncology	OID21226	O95786	-0.559	-0.207	FALSE	FALSE	0.451736	0.782432	0.29391	0.502873	Not significant	FALSE	FALSE	0.765619	FALSE	2.3737	0.7624	3.1542	-0.1898	1.0865	1.9183		3.4459	0.6883	1.1529	3.0336	0.6323	0.7942	0.6169	1.0108	0.3051	0.4234	1.046	1.4928	5.0788	1.6035	4.9453	0.1367	2.2132	1.3631	0.4584		0.8042	0.2461	0.8339	1.6168	-0.8737	1.4181	1.6456	3.4492	1.1012	0.3115	1.0616	0.4448	1.5123	1.3601	1.8206	0.1056	0.6622		0.1484	3.1035	1.0352	1.9241	0.1895	2.2558	0.8864	1.1903	3.0649	0.5946	0.6265	0.918	0.9315	5.3983	0.7113	0.289	1.1911		3.3008		0.4631	1.0391	2.4737	2.0184	2.3035	1.959	3.1522	2.1957	5.3724	1.4407	3.3008	0.153	-0.9286	2.769	0.0281	1.3377	0.0778	-0.0635		2.7184	2.7105		Non-significant
SMAD2	ENSG00000175387	Oncology_II	SMAD2_Oncology_II	OID31353	Q15796	-0.115	-0.65	FALSE	FALSE	0.892587	0.456609	0.82346	0.133241	Not significant	FALSE	FALSE	0.765362	FALSE	1.6357	0.2893	2.4567	0.7379	2.0253	0.1876	2.9652	6.1461	1.4583	1.0605	3.299	-0.2209	1.4742	0.5519	1.5731	0.9422	1.2924	0.7033	0.7298	1.0158	0.9272	4.8495	0.5845	4.431	2.2763	-0.2079	1.0855	0.9311	0.8439	2.5591	-2.9345	0.5247	0.9451	2.3144	0.6096	-0.2173	1.0102	0.7915	1.8326	1.4977	0.4086	0.3992	-0.4339	0.997	4.2744	-0.4498	2.2205	0.3928	2.0399	-0.3224	1.3634	-0.5317	2.69	2.9687	0.6523	0.8578	3.0512	3.3319	3.8518	0.8072	0.3532	0.8362	0.7464	1.799	0.6999	-0.4451	1.0156	0.9298	1.3055	1.3691	0.6706	3.0528	0.5714	2.926	1.8444	6.6016	0.0711	-0.2094	3.2901	-0.2843	0.501	0.5593	0.1054	0.3713	2.7927	2.1768	4.6919	Non-significant
SORBS1	ENSG00000095637	Neurology_II	SORBS1_Neurology_II	OID30978	Q9BX66	0.412	-0.353	FALSE	FALSE	0.186653	0.437712	0.0849572	0.122088	Not significant	FALSE	TRUE	0.764428	FALSE	0.3853	-0.3493	0.0971	-0.0547	1.5087	0.1138	0.1247	2.893	0.7124	0.138	-0.2251	-0.1487	0.9062	0.4941	0.6968	-0.0964	0.4177	-0.7896	0.6296	1.6585	-0.3458	2.4755	1.419	1.4905	1.3021	0.0698	1.4428	0.169	-0.2433	0.6756	0.7983	-0.254	0.6581	0.5029	0.3957	-0.4767	0.17	-0.2706	-0.0275	0.1465	0.7872	1.4337	-0.4673	0.4769	-0.1305	-0.0152	1.9579	0.1506	0.512	0.024	0.3091	-0.114	0.815	1.4448	0.1067	-0.0436	1.8464	1.6371	-0.2284	0.634	-0.0763	0.5252	0.5846	0.4534	-0.1167	0.5198	0.5188	0.5448	0.5938	1.2641	0.2047	2.2232	0.1387	-0.4948	-0.5182	1.8278	-0.4523	0.1901	0.8907	0.3959	0.7214	-0.0358	0.5727	-0.0254	0.3811	0.7597	3.0283	Non-significant
ECI2	ENSG00000198721	Cardiometabolic_II	ECI2_Cardiometabolic_II	OID30142	O75521	-0.075	0.689	FALSE	FALSE	0.910175	0.31281	0.848538	0.0613375	Not significant	FALSE	TRUE	0.763726	FALSE	-0.9478	1.8746	2.7082	-0.1416	1.0564	1.4693	3.0652	-0.2181	1.3848	1.8059	1.8639	-0.6261	2.4552	2.6057	2.1229	1.4259	2.0467	1.3794	3.9517	4.7249	0.4812	2.0258	1.412	1.3552	1.8167	5.2635	4.5223	1.3188	0.2024	1.1153	0.3928	0.32	2.6839	4.0715	2.5185	3.2229	2.5456	2.4948	-0.4362	2.2452	1.8843	3.8118	1.6695	1.857	2.4164	2.2184	3.8988	2.6624	3.3733	0.6094	1.6172	1.4128	2.2703	1.7229	5.9123	2.805	1.1598	1.3204	3.1741	2.6618	2.9771	1.6451	6.2523	2.1839	2.8132	2.7902	3.3801	1.195	3.3236	1.5701	4.0969	2.9238	1.7083	2.2044	1.4021	4.1417	-0.1866	0.7212	1.4689	2.0267	1.2387	1.669	1.5002	0.3707	1.9188	2.3679	1.6304	Non-significant
CASQ2	ENSG00000118729	Cardiometabolic_II	CASQ2_Cardiometabolic_II	OID30063	O14958	0.727	-0.036	FALSE	FALSE	0.371219	0.97731	0.22434	0.939735	Not significant	FALSE	TRUE	0.762756	FALSE	-0.9871	-0.1348	-0.3862	-1.3989	3.8445	-0.145	0.1536	-0.8491	-1.1233	-1.485	-0.9687	-0.1557	-1.339	-1.4214	-0.0387	-0.6979	0.4584	-0.6081	2.3005	2.236	-1.1764	-0.0247	-2.0162	-0.5883	-0.3212	-2.6011	0.1499	-1.6406	0.8718	-0.4028	-0.8401	0.186	-1.0067	-1.1442	-1.6144	-0.5445	-2.7249	-0.8104	-0.1324	-1.1197	-2.4155	2.4165	0.0411	-0.4972	-2.0419	-7.0121	-0.2404	4.1996	-1.7273	-0.6828	0.6131	-1.5015	0.885	-0.6392	-1.1137	-0.4001	0.0002	-1.2836	-1.0705	-0.2216	-0.6256	0.7338	2.3131	-0.5587	-2.6202	-2.5826	-0.118	-3.1935	0.9965	-2.1529	0.8518	-0.5065	-0.7691	-1.4003	-1.3691	0.6013	-2.3879	-1.9982	-1.3971	1.7088	0.4181	0.1882	-0.6043	1.362	-3.9988	-1.0322	1.4974	Non-significant
ARL2BP	ENSG00000102931	Cardiometabolic_II	ARL2BP_Cardiometabolic_II	OID30121	Q9Y2Y0	-0.345	-0.417	FALSE	FALSE	0.473791	0.304809	0.314178	0.0592733	Not significant	FALSE	FALSE	0.762047	FALSE	-0.1377	0.1539	1.8877	-0.1535	0.981	-0.488	2.3671	1.1206	0.4775	0.461	2.2335	-0.0543	0.1005	0.0982	0.4843	0.0826	0.5217	-0.7628	0.6222	1.6032	0.6616	1.0861	0.034	0.7941	0.6479	0.3826	-0.2188	-0.3683	-0.244	0.0131	-0.0794	-0.3102	2.0291	0.2131	1.6656	-0.1856	-0.1429	-0.2305	-0.8579	0.8884	1.5449	-0.418	-0.5575	-0.4358	2.9415	0.39	1.4741	0.9609	2.3937	-0.172	1.5872	0.2636	1.0769	1.5786	0.1056	-0.1172	0.6702	0.6053	2.6809	0.4642	0.0431	-0.5257	0.7125	1.6515	0.6114	-0.9173	0.5593	1.2076	0.9711	1.5068	1.6728	1.307	1.455	2.4052	0.7127	2.9179	0.3221	-0.6396	1.4083	0.3005	0.4277	0.1141	-0.9888	0.0842	2.2621	1.1758	3.3506	Non-significant
EPN1	ENSG00000063245	Oncology_II	EPN1_Oncology_II	OID31252	Q9Y6I3	-0.543	0.218	FALSE	FALSE	0.478244	0.837631	0.318272	0.625369	Not significant	FALSE	TRUE	0.761755	FALSE	-0.0477	-0.8795		-1.1987	1.4371		1.6957	0.9872	-1.5437	-1.2583	-1.291	-2.3897	1.0054	-1.8622	0.1597	-0.4472	-0.6097	-2.2523	-0.576	-0.1117	-1.9534	2.2318	-2.5314	-0.9907	-2.2835	-0.4888	-1.6244	-1.0989	0.7726	2.0465	-2.2513	-2.4106	-0.8149	0.1207	-0.3432	-0.6578	-2.31	0.5218	-1.985	-3.2387	-6.959	-7.1126	-1.8862	0.3938	-0.8999	-2.9908	-0.4851	-0.7306	0.2301	-0.8132	-1.4187	-1.6637	-0.0857	-0.9252	-1.4116	1.7856	-2.072	1.6691	-0.5661	0.6707	-0.2239	-1.766	-2.9695	2.9351	-1.8142	-1.1714	-0.3497	-1.4125	-3.1009	-0.5024	-1.4212	-0.4031	-0.7611	-1.897	-0.1131	1.3876	0.2877	-1.8342	-0.2897	-1.1402	-2.4481	-3.1361	-3.2008	0.0737	-0.2137	-0.9514		Non-significant
LRRN1	ENSG00000175928	Inflammation	LRRN1_Inflammation	OID20438	Q6UXK5	-0.534	-0.227	TRUE	FALSE	0.0091139	0.362936	0.00171065	0.0814417	Significant in npc_vs_ctrl only	FALSE	FALSE	0.76153	FALSE	-0.4402		0.9936	-0.4839	-0.8469	-0.1216	0.317	-0.3083	-0.8957	0.6486	0.3319	0.0417	-0.6068	-0.3997	-0.0469	0.4592	-0.0689	-0.0831	-0.3363	0.2235	-0.1669	-0.4281	0.19	-0.3059	0.1867	0.4787	-1.665	1.1137	0.4757	0.2281	-0.8705	0.3822	-0.672	0.0972	0.4965	0.099	0.2304	0.4227	-0.6501	-0.508	0.1283	0.017	-0.5115	-0.1726	0.7117	0.4182	-0.3605	0.4888		0.6288	1.0544	-0.1101	-0.1177	-0.7426		0.3323	0.2184	0.1693		-1.0124	0.3094	-0.4622	0.1511	1.0946	-0.3173	0.0825	-0.2287	1.1432	-0.1757	0.3981	0.4599	0.1918	0.9726	0.6219	-0.6657	-0.2155	0.1242	0.5129	0.2304	-0.0433	-0.3264	0.4588		-0.1461	0.5819	0.2081	1.4167	Non-significant
IL22RA1	ENSG00000142677	Inflammation	IL22RA1_Inflammation	OID20449	Q8N6P7	0.356	-0.405	FALSE	FALSE	0.629846	0.508078	0.476533	0.162756	Not significant	FALSE	TRUE	0.760942	FALSE	-1.6308		-0.3326	-0.6355	0.0496	0.5107	-0.4128	-0.3286	-0.6442	-0.5762	0.2107	-0.7755	0.4568	0.1327	0.9684	-1.3203	-0.0079	0.3597	0.8807	1.6507	0.0223	0.4193	-0.0559	-0.3844	-0.566	-1.2194	-0.8861	0.4018	-0.8259	0.6974	-0.718	-0.5531	-0.6302	0.2843	0.4141	-0.2185	-0.5905	1.6307	1.9588	-0.3811	-0.3978	-0.0922	-0.2259	-1.4686	0.5502	0.154	-0.8622	0.5596		4.6329	5.5087	-1.286	-0.8842	0.0577		0.515	0.2262	-0.1814		-0.5272	-0.554	-0.9231	-0.1037	2.265	-0.1439	1.4301	-0.6378	0.1731	-0.0301	0.2056	-0.0085	0.0443	-0.0253	0.5548	0.8416	0.1627	-0.4565	-0.6828	0.3151	-1.1396	-0.331	-0.262		-0.3241	-0.1354	0.3792	2.6661	Non-significant
IDO1	ENSG00000131203	Oncology_II	IDO1_Oncology_II	OID31474	P14902	0.216	-0.545	FALSE	FALSE	0.715793	0.246275	0.583192	0.0382196	Not significant	FALSE	TRUE	0.760828	FALSE	-0.7902	0.1319	0.2249	-0.3164	-0.1417	0.6208	2.6085	0.1694	-0.6508	-0.2745	0.4332	-0.0386	-1.4224	0.2927	-0.2842	-1.1435	0.1065	-0.4688	0.1866	2.2499	0.8423	0.1965	-0.7329	-0.55	-0.4891	-0.8137	-1.7812	-0.4382	-0.5723	-2.4391	-0.606	-1.4289	0.3656	-0.1882	-1.2399	-0.7885	-0.8462	-0.6128	-2.7294	-0.9739	-0.102	-1.9605	-2.1069	-1.1185	-0.2222	0.4795	-0.8135	1.5881	0.4511	-0.3275	-0.1307	-0.4725	-0.0613	1.5608	-0.523	-0.5108	0.1563	-0.5691	1.721	0.3461	-1.1954	-2.8135	0.7655	-0.34	-0.3632	-2.3833	0.1507	-0.5841	-0.3358	-1.3194	1.9862	1.1084	-0.9141	3.3142	-0.8832	1.5247	0.3685	-0.625	-0.5552	-0.2323	0.5813	-0.1369	-1.5949	0.0928	0.574	0.296	0.9175	Non-significant
LAIR2	ENSG00000167618	Neurology	LAIR2_Neurology	OID20965	Q6ISS4	0.416	-0.344	FALSE	FALSE	0.37218	0.64362	0.226092	0.299361	Not significant	FALSE	TRUE	0.76049	FALSE	-0.6424	-0.3853	-0.8559	0.5719	-0.1588	-0.2933	-0.9989	0.1451	2.6337	0.5195	-0.0914	0.7053	-5.0967	0.5964	0.8362	-0.7785	-0.1719	0.1486	0.6761	-0.1684	0.2395	0.4807	-1.3209	-0.3975	-0.7307	-0.6864	3.1146	1.7258	-0.3193	-0.1901	1.9385	-1.1253	0.6409	0.0751	0.4406	-0.6091	-0.0125	-0.2629	-2.1423	-0.2003	0.3221	0.1426	-0.597	-1.0251	-0.3133	0.0696		-1.039	-0.7745	0.1859	-0.7728	2.3291	0.7943	2.7446	-0.0654	-0.1341	-0.3989	-1.2842	-0.8548	0.9442	-0.6151	-0.0096	0.5555	-0.6246	0.0772	-0.4572	0.224	2.2973	0.4742	1.4402	-0.6452	0.8089	0.0626	0.1886	1.4201	0.6366	0.5021	0.164	1.0539	-1.3084	0.5883	0.2142	-0.4308	-0.8447	-0.1077	0.8444		Non-significant
EIF2S2	ENSG00000125977	Cardiometabolic_II	EIF2S2_Cardiometabolic_II	OID30270	P20042	0.374	-0.386	FALSE	FALSE	0.686954	0.762912	0.548891	0.474318	Not significant	FALSE	TRUE	0.759603	FALSE	3.4877	1.1168		0.5674	2.495	1.3448	3.2511	7.9435	1.5219	1.4843	3.7088	0.7403	4.2758	0.3165	3.9317	1.2256	1.1258	0.6731	2.1845	5.5634	1.4531	7.4682	0.6667	6.9582	4.4251	0.9481	1.6687	2.4296	0.2759	2.771	2.7568	0.7827	4.6659	4.4406	3.2699	1.1031	2.0664	1.3419	2.0189	2.9655	3.4018	1.6219	-0.5652	0.6407	4.3998	0.3155	5.651	1.8249	2.9608	0.6428	2.883	2.5229	3.8995	5.828	1.3492	2.0215	1.7001	3.9614	4.5345	2.2038	0.9691	2.3725	1.6104	3.3716	1.0226	0.2142	2.0225	2.5688	4.0112	3.0675	2.8453	6.7798	2.5981	3.7113	1.6413	7.8072	0.5235	0.1751	4.4764	0.5235	1.194	1.2131	0.0182	2.323	3.8149	4.4488	2.0052	Non-significant
FKBPL	ENSG00000204315	Oncology_II	FKBPL_Oncology_II	OID31499	Q9UIM3	0.299	-0.46	FALSE	FALSE	0.646576	0.577342	0.497246	0.226617	Not significant	FALSE	TRUE	0.759505	FALSE	1.8274	0.751	2.3355	0.4126	1.3575	1.0753	2.1969	5.7362	1.0439	0.861	2.6478	0.1865	2.1278	0.4103	0.7011	0.1876	0.7858	0.62	1.4334	3.4385	-0.0065	5.4077	0.505	4.1283	2.1199	-0.5697	2.1254	1.0567	0.3025	1.6325	1.1693	-0.0714	2.1392	1.8447	1.6726	0.5767	0.9681	0.9764	1.0874	1.3367	1.5311	0.9338	0.3876	0.3575	2.3855	0.3813	3.5886	1.3763	1.7656	0.3859	1.6606	1.4081	1.475	3.8676	0.0801	1.157	0.5162	3.2743	2.6086	0.9614	0.3246	1.4159	2.4787	2.0016	-0.1373	0.2349	1.0944	2.0024	1.5905	1.9628	1.6033	4.0364	1.9352	2.4367	0.7443	4.7365	0.6274	0.0358	2.6893	0.3394	0.6431	0.4704	-0.0788	1.2627	1.779	2.6693	4.3687	Non-significant
GCG	ENSG00000115263	Oncology	GCG_Oncology	OID21263	P01275	0.349	-0.409	FALSE	FALSE	0.541368	0.648757	0.381856	0.304923	Not significant	FALSE	TRUE	0.757795	FALSE	-0.3581	0.8528	-0.2108	-0.416	-0.1389	-1.7567		-1.109	-2.3614	-1.3162	0.0383	-1.6919	-0.1995	1.128	1.2567	-0.832	-0.2369	-2.5342	-0.501	1.5832	-2.1861	1.3667	-0.4991	-1.5461	0.8487	-0.781		-2.6383	0.5269	-2.3753	-1.0159	0.0967	-4.158	-0.541	0.383	-1.8365	1.3805	-2.5872	0.7314	-0.8326	0.133	-4.5581	-1.1692	-0.1812		-0.8607	-1.8748	-1.6182	-0.8763	-0.1588	1.2416	-1.8892	-0.6317	0.1466	-1.1948	-1.4383	0.4498	0.2135	-2.3063	-0.7867	-1.2596	-2.5433		-0.5348		-2.0179	-2.0753	0.2521	-2.9505	-2.3681	1.2945	0.7938	1.7699	0.2565	-0.4507	-0.6467	-0.1199	-4.5664	-0.246	0.6327	0.4072	0.3121	-0.9419		0.8233	-0.6436		Non-significant
BRD3	ENSG00000169925	Cardiometabolic_II	BRD3_Cardiometabolic_II	OID30093	Q15059	-0.596	0.161	FALSE	FALSE	0.22112	0.834577	0.108821	0.620356	Not significant	FALSE	TRUE	0.757745	FALSE	-0.0421	-1.1222	0.813	0.175	1.6447	-0.582	1.8944	-0.1864	-0.1062	1.614	1.0997	-0.7958	-1.0575	0.024	-1.0081	-1.2993	-0.404	1.0191	-1.419	0.9649	-0.5397	1.7373	-0.6197	0.0074	0.4642	0.5974	0.004	-0.7535	0.9071	0.1171	-0.4811	-1.3925	0.6168	-0.7485	0.7338	0.071	1.3848	-0.2256	-0.2245	-0.304	-0.8435	0.4722	-0.4866	-0.1288	2.437	0.9696	0.2861	1.5649	1.08	-1.9801	1.8855	-0.2642	-1.0954	-0.4901	-3.4985	1.0462	1.0598	0.9434	2.7706	-0.0156	-0.0873	-0.8896	0.1927	1.1702	-2.3032	-1.6296	0.4406	0.8623	-0.4296	1.086	-0.2191	4.7181	0.6818	2.1315	-0.0477	1.034	-0.3912	-0.5666	-0.1709	-0.8857	-0.7447	-1.4276	-1.1643	0.9898	2.5519	-0.6793	2.4448	Non-significant
LRRC37A2	ENSG00000238083	Oncology_II	LRRC37A2_Oncology_II	OID31440	A6NM11	0.433	-0.324	TRUE	FALSE	0.0397936	0.1495	0.0108212	0.014788	Significant in npc_vs_ctrl only	FALSE	TRUE	0.757481	FALSE	1.424	0.7697	0.0724	0.2886	1.2327	1.4612	0.5925	0.5509	0.2912	1.3607	1.211	0.0652	0.0766	0.8144	0.4248	1.1632	1.087	0.8029	1.6962	2.16	1.2346	1.2312	0.2334	1.4817	0.4762	0.1117	0.3043	0.3898	1.1845	0.4529	0.6618	0.5892	1.4175	0.8428	0.5327	1.2159	0.3281	1.0888	0.3106	0.3258	1.2714	1.6641	-0.0037	0.7808	0.6858	0.8974	0.7468	0.5487	0.8951	1.423	1.0802	0.7053	0.9585	0.1885	0.6984	0.9271	0.8482	1.2126	0.8835	1.1109	1.0002	0.4924	1.382	0.9892	0.7102	0.4971	1.0334	1.0155	1.9012	1.2968	2.1264	1.4281	1.8164	0.9484	-0.1743	0.7501	1.1689	1.3015	1.0241	0.8987	0.7827	1.8053	0.3429	1.568	0.787	1.4057	2.2995	Non-significant
RARRES1	ENSG00000118849	Oncology	RARRES1_Oncology	OID21177	P49788	0.738	0.019	TRUE	FALSE	0.00155705	0.971125	0.000198645	0.922247	Significant in npc_vs_ctrl only	FALSE	FALSE	0.757461	FALSE	2.4735	2.5391	0.8245	0.8496	1.038	1.1896		1.2705	1.9998	1.4995	0.6531	2.4574	1.21	1.1073	2.2372	0.6376	2.6641	2.4464	1.3628	1.7662	2.4821	2.9308	1.3748	3.0508	2.0711	0.8908		1.3874	1.2188	1.9926	1.9204	0.9724	2.7535	2.4161	1.6414	1.4922	0.9152	1.0037	2.1128	0.7612	1.3636	0.7816	0.5624	1.8137		1.4814	1.5687	2.2598	0.3077	1.3727	0.6486	2.0631	2.7202	0.5521	1.3337	3.5002	1.2142	1.6594	0.6066	0.7395	1.3536	0.7697		1.8313		1.7457	2.8703	0.4725	2.7588	0.6776	1.5317	1.8658	0.3075	1.1792	1.5059	2.6149	1.5629	0.9046	1.9044	1.3198	1.859	0.7641	0.9527		0.7246	1.5633		Non-significant
ADAMTS8	ENSG00000134917	Oncology	ADAMTS8_Oncology	OID21502	Q9UP79	-0.459	-0.298	TRUE	FALSE	0.0628925	0.351251	0.0200482	0.0751071	Significant in npc_vs_ctrl only	FALSE	FALSE	0.756497	FALSE	-0.6148	0.6396	1.4756	0.184	-1.09	-0.9848	0.5285	0.237	-0.1053	0.4511	0.4703	0.06	-0.8806	-0.7841	-0.6079	0.1894	-0.2871	-0.903	-0.1156	0.3169	0.7794	0.2606	-0.3435	-0.0423	-0.1839	-0.3334	-1.0467	0.0014	0.8197	0.4743	-0.7541	1.2643	-0.2647	0.1473	1.3146	-0.2697	0.6821	0.852	-1.6099	0.2329	1.0485	-0.661	-0.8073	-0.1778	0.3285	0.7482	-0.1535	0.4688	0.8536	1.3012	1.2688	0.6189	0.6336	-0.4295	0.2842	0.5722	-0.3292	-0.8525	0.5373	0.4163	-0.4399	-0.5624	0.2685	0.4242	-0.2126	-0.3087	0.4883	1.243	0.4998	1.28	0.4776	0.2829	0.9835	0.2807	-1.021	0.2267	-0.7778	-0.0591	1.5229	-0.3783	-0.5859	0.3556	0.2685	-1.4612	0.6991	0.2681	0.172	Non-significant
OXCT1	ENSG00000083720	Cardiometabolic_II	OXCT1_Cardiometabolic_II	OID30227	P55809	0.298	-0.458	FALSE	FALSE	0.413072	0.191999	0.25974	0.0249645	Not significant	FALSE	TRUE	0.7556	FALSE	2.3637	1.8999		2.333	1.7693	2.1794	1.9456	2.0169	1.6215	2.375	2.1499	1.7144	0.9852	1.0915	1.2601	1.1112	0.8798	0.5656	2.0362	2.0944	1.5104	2.0356	1.1387	2.0282	0.8576	0.8068	1.0728	1.1066	2.2708	1.1869	1.7577	1.8979	1.6181	2.2305	2.683	2.4844	1.3963	1.2476	0.5898	2.3833	2.2256	1.7073	1.8509	2.2369	2.4253	1.6777	1.8794	1.7019	1.5564	2.0192	2.0026	2.0676	2.5924	1.5628	1.6961	1.8098	2.1075	2.0863	2.2774	1.532	0.9824	0.6899	2.3355	2.0997	0.6452	1.6333	1.9182	2.4212	3.0739	2.194	2.7141	2.2116	2.5991	2.2567	1.1581	2.6237	0.5632	1.0848	2.5662	1.0191	1.9293	1.644	0.9406	1.8065	2.0149	1.999	5.7209	Non-significant
DCLRE1C	ENSG00000152457	Oncology_II	DCLRE1C_Oncology_II	OID31240	Q96SD1	0.599	-0.157	FALSE	FALSE	0.149079	0.746165	0.0629457	0.44337	Not significant	FALSE	TRUE	0.75556	FALSE	0.5159	0.3958	-2.6374	-3.5135	1.2111	-1.8914	-0.1309	-0.3387	-0.9725	0.0262	-0.1897	0.0112	-0.4147	0.5813	-1.0119	-2.5283	0.8352	-0.2275	-0.6304	0.0946	0.2887	0.314	-0.6813	0.4171	-0.2779	-1.4072	0.3287	0.4553	0.2927	-0.8267	-0.5447	-0.6519	-0.3818	0.0003	0.0791	0.3017	0.401	-1.0514	0.4594	-1.2869	-0.9321	-1.5732	1.2727	-0.1106	0.2942	0.2639	0.1004	0.5822	0.1107	-1.7379	-1.716	-0.1388	-0.2301	0.108	-0.0386	-0.7188	0.5568	-0.3919	0.5076	-0.6698	-0.249	0.1208	-0.365	0.1492	0.3601	-0.5204	0.3238	-1.6072	-0.0082	-0.8669	-1.4642	-0.759	0.324	0.3445	-0.0891	0.4219	-0.7958	-0.6781	-0.6774	-1.2277	-0.4513	-0.1866	-0.9605	0.3407	-0.9776	-0.1252	2.7612	Non-significant
TPPP3	ENSG00000159713	Neurology	TPPP3_Neurology	OID20842	Q9BW30	-0.566	-0.189	FALSE	FALSE	0.255369	0.802269	0.133174	0.538613	Not significant	FALSE	FALSE	0.755347	FALSE	0.7361	0.3398	0.3619	-0.2791	0.7696	-0.9269	2.7882	0.5009	0.3164	1.1036	1.0835	0.6578	2.4909	-0.1318	0.0946	-0.0743	0.8843	-0.4941	0.6038	1.1056	0.593	1.1659	0.6692	0.1481	0.105	3.1181	1.7116	0.928	-0.0569	1.3474	0.399	-1.6673	-0.8737	0.7585	1.5076	-0.8163	0.9356	0.2492	-0.3713	-1.3306	0.6386	-0.2154	-0.6368	-0.022	1.0981	0.3104	1.6642	2.8873	-0.0671	-0.0609	0.338	0.023	-0.765	3.0314	-0.0723	0.3164	3.9697	3.9613	3.0899	-2.14	0.0227	1.0232	0.7152	1.0747	-0.0765	-1.0839	0.3601	2.3631	1.7794	4.0375	1.7878	0.8435	1.256	1.0205	0.825	0.7823	0.3281	0.6806	1.8571	0.429	-0.6544							Non-significant
ZBTB16	ENSG00000109906	Oncology	ZBTB16_Oncology	OID21205	Q05516	-0.618	-0.137	FALSE	FALSE	0.14067	0.840242	0.0582152	0.630319	Not significant	FALSE	FALSE	0.755004	FALSE	0.5724	-0.3225	2.8404	-0.0609	0.8988	0.0658		1.0599	1.1965	0.0533	2.2299	-1.0214	1.3332	0.5839	-0.3984	1.0485	0.687	0.1015	0.7763	1.3204	0.9038	1.7067	1.4471	1.8442	1.5292	-0.03		0.5705	-0.0873	0.3112	-0.3289	-0.9513	2.4457	1.1229	1.8207	1.0559	0.3169	-0.5685	0.9249	0.5786	0.6325	0.9759	1.0367	0.6943		0.531	1.1882	0.4684	1.4026	-1.0607	1.1881	0.2064	2.2721	1.8952	-0.0649	3.6179	1.3138	1.158	2.8551	-1.2809	0.3324	0.5851		1.6473		0.3816	1.0529	1.2545	0.4321	1.0545	1.762	0.4001	1.0963	2.143	2.3187	4.1024	0.0424	0.2692	1.0841	0.4475	0.8557	-0.2003	0.6136		2.3242	1.9784		Non-significant
COMMD1	ENSG00000173163	Cardiometabolic_II	COMMD1_Cardiometabolic_II	OID30222	Q8N668	-0.495	-0.26	FALSE	FALSE	0.24969	0.508078	0.128467	0.161432	Not significant	FALSE	FALSE	0.75492	FALSE	0.2174	-0.0561		-0.083	0.5359	0.2589	2.3972	2.4256	0.8322	0.5844	2.432	-0.223	0.3957	-0.0912	0.5772	0.2145	0.4569	0.0594	0.2881	1.2297	0.3621	1.1485	0.2171	1.0719	0.0913	0.0987	0.6436	-0.4564	-0.699	0.8142	-0.4295	-0.5912	0.7963	0.3802	2.0141	0.1653	-0.4813	0.26	-0.245	-0.3511	0.1818	0.4128	0.2896	-0.7121	2.6492	0.5152	0.8217	0.8787	1.4792	-0.0704	1.8102	-0.0616	1.2248	1.4255	0.0628	0.097	0.5751	0.195	2.8138	0.5906	0.268	-0.3835	1.2296	1.9667	0.1417	-0.1064	0.5279	1.3106	1.2765	1.6018	1.7008	1.9165	1.4299	2.436	0.8797	2.8638	0.408	-0.7699	0.9764	0.3976	0.9148	-0.4626	-0.406	-0.241	2.1434	0.1964	1.3278	Non-significant
FCAMR	ENSG00000162897	Cardiometabolic_II	FCAMR_Cardiometabolic_II	OID30332	Q8WWV6	0.555	-0.199	TRUE	FALSE	0.0473614	0.63507	0.0136903	0.288789	Significant in npc_vs_ctrl only	FALSE	TRUE	0.754277	FALSE	-0.1609	0.2171	0.3224	-0.7918	0.286	-0.1494	-0.4319	-0.2486	-0.3237	0.1335	-0.295	0.5354	-1.1869	0.1975	-0.1178	-0.091	-0.0473	-0.1582	1.6056	1.8688	-0.2134	1.4351	-0.1618	0.5855	-1.0709	1.068	0.9608	-0.692	0.1731	0.3827	0.7488	0.3878	0.1212	0.9234	0.3164	1.1371	-0.1247	-0.351	0.3261	-0.1609	-0.2619	1.3728	1.0628	-0.9338	1.7521	1.2028	0.1951	0.6558	-1.059	0.7546	0.6812	-1.3562	0.3994	-0.2388	-1.1375	0.1756	0.5708	-0.0383	0.2345	0.933	-0.0244	-0.6755	1.1152	-0.4304	-0.1886	0.1517	0.3464	0.9228	0.4826	-0.2566	1.2513	1.1827	-0.3303	0.6849	0.8675	-0.4653	-1.0586	-0.4783	1.3083	-0.1677	-0.5475	0.7479	0.1545	0.2801	0.3951		0.0529	Non-significant
LCN15	ENSG00000177984	Neurology_II	LCN15_Neurology_II	OID31032	Q6UWW0	0.304	-0.449	FALSE	FALSE	0.412338	0.211277	0.259134	0.0301296	Not significant	FALSE	TRUE	0.752904	FALSE	-0.441	0.3638	-0.6369	-0.3182	1.0276	0.0754	0.6983	0.5394	0.7996	0.5512	0.6306	-0.6519	1.0857	0.3817	0.3872	-0.0017	0.5614	0.5117	0.2295	2.047	0.0316	0.7187	0.2127	-0.3825	0.379	-0.1786	-0.1842	0.1128	-0.6637	1.1525	-1.0293	-0.5449	0.4462	1.3124	0.2838	0.9642	-0.3116	0.5112	-1.3927	0.3414	0.655	0.7758	0.6366	-0.6053	1.3596	0.6946	-0.2346	0.4725	1.6107	0.8753	0.1345	0.8643	0.5966	0.8868	-0.1156	-0.0263	0.3915	0.1827	-0.6832	0.1542	-1.0567	-1.146	0.3782	-1.0332	0.3112	-0.2741	-0.177	1.7846	2.2965	1.2832	1.3696	0.1844	0.1492	1.4808	1.518	0.6419	0.9555	0.7788	1.3453	-0.2172	0.2677	-0.3288	0.7389	-0.0675	-0.1716	1.0997	0.7269	Non-significant
IL17D	ENSG00000172458	Inflammation	IL17D_Inflammation	OID20481	Q8TAD2	0.31	-0.442	FALSE	FALSE	0.13374	0.124338	0.054388	0.0101078	Not significant	FALSE	TRUE	0.752195	FALSE	-0.5315		0.4788	0.2263	1.469	-0.3536	-0.6459	0.1823	-0.5706	0.2335	-0.4545	0.0472	-0.2536	0.2349	0.2888	-0.1778	0.1881	-0.7008	-0.403	0.5879	0.0664	0.1749	0.0907	0.1815	-0.2014	-0.0637	-0.6932	-0.0583	0.2212	-0.5444	0.0147	0.5302	-0.5113	0.8308	0.1248	0.7768	-0.1503	0.3417	-0.3803	-0.4918	-0.333	-0.1646	-0.5165	0.3053	-0.1749	0.4225	-0.0486	0.2833		0.8141	-0.7	0.0875	0.6634	1.1783		-0.0386	0.9534	0.6796		-0.9484	0.2284	-0.3147	-0.6388	0.2797	-1.0392	0.3552	0.1521	-0.1222	0.2839	0.3661	1.1959	0.3367	-0.1282	0.2904	2.7692	0.0633	0.0311	0.012	0.6672	0.3909	-0.4335	0.3265		-0.1754	0.3934	0.275	0.5969	Non-significant
GSTT2B	ENSG00000133433	Neurology_II	GSTT2B_Neurology_II	OID31097	P0CG30	0.36	-0.393	FALSE	FALSE	0.696357	0.752395	0.559811	0.458643	Not significant	FALSE	TRUE	0.752057	FALSE	-3.2165	-1.5027	2.509	-2.5003	0.6618	-2.3788	0.9284	-1.7765	-0.811	1.2938	-1.9296	0.9074	1.268	2.4878	0.2069	-0.391	0.983	-3.2175	3.1241	-1.4768	-2.3877	0.7507	0.0541	-2.4905	-0.5341	-2.9354	-3.7829	-3.1724	0.382	-2.108	-1.1919	-2.3892	1.2965	-1.447	1.293	-2.1275	0.4139	-0.5001	0.1809	-2.7368	1.7613	3.008	0.6354	1.8375	2.1941	-2.4478	1.0116	-2.3312	1.8416	1.0549	0.1586	-0.4473	1.6612	0.9115	1.4303	1.045	-2.0819	-1.8785	-2.0559	1.4865	0.8719	0.7692	1.7241	-2.4859	1.3358	-2.289	-0.5268	0.8524	3.6077	1.9676	1.3114	-0.3963	-1.8838	0.8591	-1.2004	2.7471	-3.0764	-0.9919	3.8803	-3.2124	1.5521	2.4436	-0.2223	0.633	1.1559	2.0561	0.0866	Non-significant
GTF2IRD1	ENSG00000006704	Oncology_II	GTF2IRD1_Oncology_II	OID31264	Q9UHL9	-0.216	0.535	FALSE	FALSE	0.717752	0.577274	0.58529	0.225986	Not significant	FALSE	TRUE	0.751634	FALSE	0.5254	0.1044		0.2013	-0.1101		0.7868	-0.5055	-1.104	0.5385	-0.3415	0.0968	2.3048	1.0786	-0.0598	0.5369	1.0178	0.8048	0.2619	0.7423	-0.8197	1.0343	0.099	-0.036	0.9621	0.3214	-0.7319	-0.4339	-1.3139	-0.3197	-0.4074	-0.2573	0.0531	1.468	-0.2278	2.4477	0.5372	0.9732	-0.7147	-0.3455	-0.509	0.5903	7.8613	-0.1556	2.022	-0.0337	0.4832	-0.4719	2.2571	0.5595	0.438	-0.0445	1.5862	0.2502	-0.4451	-0.286	1.3346	0.3984	-0.7605	4.9025	2.8681	0.5642	0.7939	0.4828	-0.1882	-0.5584	0.8534	0.6123	-0.333	3.8973	0.2038	0.6465	1.2851	-0.5023	0.1705	-0.8222	0.1421	-2.2248	1.279	-0.8092	-0.2426	1.9531	-0.427	1.8617	2.1069	2.4342		Non-significant
FURIN	ENSG00000140564	Oncology	FURIN_Oncology	OID21514	P09958	-0.5	-0.251	TRUE	FALSE	0.000982716	0.184518	0.000113351	0.0229194	Significant in npc_vs_ctrl only	FALSE	FALSE	0.751092	FALSE	-0.2514	-0.232	0.9299	-0.2554	0.0974	0.4037	1.0962	0.4635	-0.3895	0.4198	0.6115	-0.1956	-0.3418	-0.0635	-0.2123	0.4716	0.5713	0.0111	0.5356	0.274	-0.2541	0.0395	1.2537	-0.0428	-0.1337	0.375	0.7393	0.4138	0.4767	0.7782	-0.202	0.1807	-0.931	-0.1096	0.3262	-0.4726	-0.2258	-0.3225	-0.1829	-0.1096	-0.0325	0.0721	-0.6465	-0.1793	0.6538	0.0191	-0.799	-0.1926	0.4669	-0.6944	0.6723	-0.3962	-0.2428	0.7079	0.1597	-0.6822	0.4972	-0.4218	0.3892	-0.9402	-0.1951	-0.4021	-0.0018	0.4075	-0.1697	-0.9338	0.2136	0.3059	0.1012	0.271	0.1295	0.0102	0.3087	0.6614	-0.2592	0.0943	0.316	0.3977	-0.0965	-0.6572	-0.3082	0.0811	0.1391	-0.0803	0.1395	-0.4762	0.3391	Non-significant
SARG		Cardiometabolic_II	SARG_Cardiometabolic_II	OID30331	Q9BW04	-0.749	-0.001	FALSE	FALSE	0.132727	0.999953	0.0538147	0.997979	Not significant	FALSE	FALSE	0.750178	FALSE	-0.9408	-1.4556	1.0011	-0.5423	-0.54	-1.5779	1.1234	0.5986	-0.835	-1.7507	1.4276	-2.1615	0.3415	-1.6767	-0.0842	-1.3028	0.6315	-2.5499	-1.7232	-1.1873	-0.4702	0.2023	-1.2422	0.4594	1.7042	0.954	-2.3821	-1.669	-1.5892	-1.7857	-0.8831	-2.1211	2.4836	-0.0017	0.6462	-2.8042	-0.4638	-2.659	-1.6419	-1.3419	0.5253	-2.7907	-1.3955	-1.6875	-0.1792	-1.3339	-1.3305	0.2137	1.0198	-1.3984	0.2284	-0.6471	1.276	0.8983	-1.134	-1.0251	0.2453	-1.4895	2.7386	-0.3908	-0.3085	-1.4046	-1.0014	0.0363	-0.4849	-2.0901	-0.2289	0.3088	0.3573	0.2404	0.1895	0.1396	0.8162	0.5284	-0.7024	4.0912	-1.1279	-1.4087	0.4585	-1.7224	-0.6556	-2.2244	-0.3473	-0.3343	0.7693		-1.6926	Non-significant
ARMCX2	ENSG00000184867	Neurology_II	ARMCX2_Neurology_II	OID30792	Q7L311	0.217	-0.533	FALSE	FALSE	0.7398	0.532178	0.614649	0.182866	Not significant	FALSE	TRUE	0.75014	FALSE	-0.8972	4.9238	-0.3998	-0.7323	1.1667	0.7621	1.5132	-0.0214	-0.0024	1.6927	-0.168	-0.9281	-0.8954	-1.9011	-0.4464	-0.542	0.5989	2.9478	0.8158	-0.0476	-0.4477	-0.0255	-2.0781	-0.8019	-0.6718	0.1382	-1.9805	0.5847	-1.777	4.0519	-0.0998	0.4417	-1.6503	0.3831	-0.1948	-0.9226	-1.9581	0.4248	-0.8281	-2.3856	1.0388	-0.7343	-0.3729	-0.1928	-1.4842	0.0507	-1.2751	-0.7676	-1.0374	0.5723	0.5438	-0.4503	0.1839	-0.0979	-0.3478	-0.6101	-0.4919	0.7916	-1.495	0.8572	1.1683	-2.7388	-0.7219	3.0086	-0.9285	-0.7906	-0.1163	0.0271	-0.6298	1.4225	-0.957	-1.8097	0.8357		-1.6646	-0.1658	0.5371	0.0286	-0.5267	-1.0379	-1.1812	1.3617	-0.201	0.2643	-0.8111	1.9353	3.8703	Non-significant
KIRREL2	ENSG00000126259	Neurology	KIRREL2_Neurology	OID20873	Q6UWL6	0.422	-0.328	FALSE	FALSE	0.125831	0.178741	0.0500488	0.0208803	Not significant	FALSE	TRUE	0.749981	FALSE	2.1534	2.114	0.3812	1.3456	1.2979	2.1465	0.5635	1.3398	0.1717	1.8913	1.3807	1.7213	0.2602	0.873	0.8605	1.154	0.9632	1.5458	2.0184	2.7907	2.0379	1.4913	-0.0774	2.289	0.9254	0.8121	1.2553	1.0225	1.0577	2.3416	1.1862	1.6149	1.0896	2.328	1.7054	2.4662	0.3793	1.9618	0.005	0.568	1.6155	2.1239	1.0731	1.4937	1.4428	2.6153	2.1231	1.6098	1.0914	2.5062	1.2168	1.9841	1.8699	0.673	1.2093	1.2678	0.6423	0.4054	2.1002	1.7214	1.2946	0.221	2.2246	1.8441	0.2092	1.5193	1.1639	1.6435	1.843	2.3104	2.5985	2.7031	1.8312	1.7166	0.5385	1.3585	0.9642	0.7465	1.6067	0.4086	0.4487							Non-significant
JMJD1C	ENSG00000171988	Oncology_II	JMJD1C_Oncology_II	OID31172	Q15652	0.42	-0.329	FALSE	FALSE	0.578266	0.715843	0.422135	0.402401	Not significant	FALSE	TRUE	0.749297	FALSE	-2.7581	-1.8768	-4.7516	-1.6484	2.0475	-4.4512	-1.6335	-3.597	-2.8539	-3.1008	-0.6391	-3.0885	-3.061	-2.5519	-1.7944	-2.2765	-3.1131	-3.5176	-2.1781	-1.601	-2.7059	-3.519	-3.2512	-1.7406	-2.9561	-0.9878	-1.7296	-2.8605	-5.1116	-2.8564	-2.8871	-2.5319	-6.128	-4.4483	-2.4399	-3.7238	-3.3406	-1.9098	-2.9975	-2.0729	-2.3747	-2.7775	-1.627	-1.8478	-1.9777	-1.8841	-1.6899	-2.1802	-1.1335	-1.532	-2.3072	-2.886	-2.4179	-2.5858	-2.9235	-4.3066	-1.881	-0.1628	-1.2812	-3.8603	-2.5328	-2.613	-1.7661	-2.5603	-0.559	-3.04	-2.4781	-2.5965	-2.3485	-2.0589	0.2294	-1.4737	-4.0947	-0.7911	-1.0052	-2.4463	-2.4401	-1.9964	-1.5448	-5.0187	-2.7923	-1.5964	-2.5069	-1.1983	-4.877	-2.2175	2.3283	Non-significant
CDNF	ENSG00000185267	Oncology	CDNF_Oncology	OID21318	Q49AH0	-0.607	-0.141	TRUE	FALSE	0.00262399	0.585556	0.000361534	0.232733	Significant in npc_vs_ctrl only	FALSE	FALSE	0.748802	FALSE		0.0945	0.8127	-0.3719	1.4141	-0.9731	0.9328	-0.1962		0.0351	0.6124	0.3206	0.439	1.0183	0.2069	0.3434	0.616	0.2379	-0.6794	-0.9143	0.4298	0.0055	0.4222	0.1446	0.8483	0.1217	-0.4718	1.1006	-0.1495	1.0537	-0.6274	-0.0833	0.4356	-0.1737	1.1873	0.1714	1.0302	0.8264	-0.508	0.354	0.3865	-0.5609	-0.046	-0.0676	0.7483		-0.1188	0.2416	1.0546	0.5687	1.1854	0.5042	0.2256	0.504	-0.1752		1.7459	0.9279	0.8738	-0.5488	0.7814	0.4376	-0.317	1.1958	0.6773	-0.1612	-0.0831	0.5993	-0.0101	1.1351	0.1376	-0.2916	1.074	0.479	0.1628	0.1032	0.6371	0.605	0.4018	0.4438	1.2458	0.1703	1.2934	-0.1978	1.0453	0.0185		Non-significant
SWAP70	ENSG00000133789	Oncology_II	SWAP70_Oncology_II	OID31477	Q9UH65	0.479	-0.27	FALSE	FALSE	0.120471	0.40878	0.0471611	0.104584	Not significant	FALSE	TRUE	0.748614	FALSE	1.412	1.6746	1.3715	0.4782	0.639	1.6511	1.9372	2.4009	1.2996	1.5	1.4206	1.4002	0.7143	1.2788	1.4376	0.5155	0.9794	0.9798	1.5833	2.5973	1.5192	2.7607	0.3322	1.5985	0.9554	0.4789	0.8405	0.4833	0.3439	0.7351	0.2629	-0.2586	1.2638	1.9785	0.9934	1.873	0.5799	1.0467	-0.1024	1.5519	1.1926	1.5643	0.9683	1.0541	1.8684	1.5004	1.8052	0.98	1.3059	0.7444	1.6997	0.8933	1.4915	1.8255	0.6657	1.4084	0.9545	0.96	1.4072	1.43	0.4135	0.4484	2.3018	1.0856	0.3144	0.4019	1.8331	1.0918	2.1135	1.057	2.4322	1.9994	0.9386	2.6465	1.0474	2.3572	0.5709	0.7312	2.1293	0.3103	1.733	0.4928	0.0045	1.747	1.4561	1.4176	2.8132	Non-significant
HAGH	ENSG00000063854	Oncology	HAGH_Oncology	OID21459	Q16775	0.454	-0.294	FALSE	FALSE	0.568798	0.825166	0.410359	0.591846	Not significant	FALSE	TRUE	0.748337	FALSE	-1.677	-3.301	-3.1348	-3.5815	-3.8529	-3.3158	-3.6033	1.4672	-4.3937	-4.9515	-3.3135	-4.8289	-2.2675	-5.0975	-2.9573	-4.1805	-4.887	-5.6515	-3.6308	-0.8988	-5.4431	1.9688	-4.1987	0.1592	-1.2475	-6.1184	-4.9149	-3.6304	-5.0982	-1.8878	-3.137	-4.7498	-1.1324	-2.1969	-2.7531	-4.2192	-3.3361	-3.6863	-2.571	-3.1746	-1.6727	-3.3056	-5.0762	-4.4605	-3.9076	-5.6784	-0.277	-3.6584	-3.2071	-4.6523	-3.4619	-2.7966	-2.692	0.6686	-4.915	-3.0786	-4.2416	-1.6653	-2.3763	-3.605	-5.7647	-2.4556	-4.6909	-1.9318	-4.067	-5.2988	-3.0396	-2.9674	-1.5394	-2.8009	-2.3629	1.3131	-2.7475	-2.7709	-5.4011	1.5868	-4.4843	-5.1825	-1.1998	-5.6409	-5.1604	-4.0833	-6.1408	-3.7709	-3.8168	-2.0952		Non-significant
STAB2	ENSG00000136011	Cardiometabolic_II	STAB2_Cardiometabolic_II	OID30401	Q8WWQ8	0.645	-0.101	TRUE	FALSE	1.73078e-05	0.559899	8.71136e-07	0.205549	Significant in npc_vs_ctrl only	FALSE	TRUE	0.746504	FALSE	1.1866	1.181	0.6088	0.6063	1.2225	1.1545	0.446	1.0533	1.3428	1.1464	0.9623	1.4387	0.8187	1.1593	0.8141	0.5629	1.7537	1.2097	1.7125	0.938	0.9692	1.1169	1.0062	1.1263	1.0036	0.9449	1.5453	0.3193	0.1696	1.2788	0.6306	0.7104	1.3106	1.3121	0.727	1.0656	0.6597	1.2853	0.9414	0.6261	1.2467	1.6592	1.0524	0.7848	0.6724	1.3146	1.2335	1.0951	-0.733	1.4777	1.041	1.2134	1.2603	0.5529	1.0711	1.0674	0.9694	0.7331	0.5065	0.876	0.6582	0.8547	1.7436	0.8579	0.8635	1.4227	0.7449	0.8766	1.0101	0.4526	0.7363	0.8084	0.7047	0.4143	1.263	1.1593	0.9503	0.8755	0.8758	0.6327	1.3973	1.6832	0.2853	1.4002	0.8093	1.2552	0.8666	Non-significant
COQ7	ENSG00000167186	Cardiometabolic_II	COQ7_Cardiometabolic_II	OID30217	Q99807	0.712	-0.035	TRUE	FALSE	0.0581192	0.961025	0.0179956	0.896196	Significant in npc_vs_ctrl only	FALSE	TRUE	0.746296	FALSE	-0.329	-0.3865		-0.3742	1.8836	-0.8451	-1.1607	-0.8813	-1.0003	-0.491	-0.6109	-0.686	-1.2019	-0.4914	-0.6939	-0.8585	-1.0783	0.0706	2.4231	1.036	-0.6621	2.9856	-0.934	-0.5774	-0.8003	-0.6062	0.8964	-1.2423	-1.3192	-1.4334	-0.4856	-0.8239	-0.3116	0.0038	-0.7406	0.2508	-0.817	-0.7838	-0.9895	-0.1746	-1.4986	3.4413	-1.1012	-0.4894	-1.0343	-0.7917	-0.7097	1.1322	-0.5113	-1.2262	-0.7419	-0.9965	-0.3619	-0.652	-0.8411	-0.859	-0.0147	0.1524	-0.8533	0.442	-1.1521	-0.7258	-0.817	-0.9375	-0.7627	1.8108	-0.6294	-0.747	-0.2906	-1.4187	-0.5322	-0.1496	-1.1886	-0.8591	-1.3219	0.5332	-0.7253	-0.8968	-1.0599	-0.8863	-0.892	-0.8411	-1.1947	-0.1572	-1.3221	-0.3966	2.256	Non-significant
TSNAX	ENSG00000116918	Cardiometabolic_II	TSNAX_Cardiometabolic_II	OID30185	Q99598	0.409	-0.337	FALSE	FALSE	0.431921	0.708856	0.275819	0.389639	Not significant	FALSE	TRUE	0.745988	FALSE	1.5246	0.2808	1.3206	-0.1424	3.0781	1.4958	2.1198	4.7453	0.0128	0.549	1.1403	1.578	2.2006	0.6679	1.5911	0.8017	0.1885	0.4464	1.0404	3.9599	0.9622	4.9498	0.9659	4.18	2.1147	5.6773	0.2986	1.0132	0.6606	1.2098	1.3717	0.2825	1.5423	2.3892	1.6008	1.2005	0.8433	0.5077	1.093	1.0756	1.6117	0.8668	-0.6137	0.4773	1.581	0.0884	3.3711	1.1168	1.655	0.2095	1.0167	0.9378	2.3844	3.6663	0.1425	2.216	0.4062	1.9358	2.6407	0.9228	0.2155	1.2062	0.4159	1.7438	0.3726	0.1532	0.901	0.6753	2.0374	1.2357	2.0426	3.5515	1.0138	1.7799	0.5411	5.9213	-0.1372	-0.0444	2.8849	-0.1286	0.3045	0.4566	0.4095	2.0665	1.5366	2.0882	3.2691	Non-significant
MMP13	ENSG00000137745	Neurology	MMP13_Neurology	OID20807	P45452	0.244	-0.5	FALSE	FALSE	0.623447	0.302454	0.469383	0.0579326	Not significant	FALSE	TRUE	0.744433	FALSE	5.215	5.4431	3.932	5.9593	2.8822	5.4134	3.5722	5.4159	3.653	6.5864	5.8696	5.1029	1.0508	3.7492	3.6796	3.0247	3.4339	4.6402	4.9467	6.4507	6.1573	5.7328	4.1681	6.0795	4.6821	4.5771	5.2428	4.28	6.3192	5.7401	4.6233	5.8111	3.7064	6.8375	5.8426	6.7721	2.688	5.7596	3.441	5.6224	5.6228	4.8891	4.6764	5.9931	5.3314	6.254	5.8002	5.6767	5.0397	6.5261	5.8152	6.7407	5.834	3.2844	5.5083	5.4079	2.9033	2.4418	5.9612	5.0171	1.7299	3.3938	5.8361	5.6209	2.9467	5.3766	4.8546	5.9262	6.8184	6.3128	6.7994	6.6061	6.1489	5.1805	3.8703	4.6321	3.1226	2.8872	6.3622	2.9297	2.7527							Non-significant
SLA2	ENSG00000101082	Neurology_II	SLA2_Neurology_II	OID31017	Q9H6Q3	0.016	-0.728	FALSE	FALSE	0.987323	0.398779	0.97559	0.0967859	Not significant	FALSE	TRUE	0.744284	FALSE	-0.4167	1.4152	3.0369	-1.4065	1.2045	-2.1187	1.3665	-1.2842	-0.6577	-1.8279	1.7899	-1.3334	0.3841	-1.2927	-0.7846	-2.4385	0.3212	-2.0714	0.7082	0.6754	-0.567	-0.4617	-1.7277	0.226	0.512	-0.1995	-1.7874	-0.7338	-0.0886	-1.262	0.5203	-1.5132	3.7555	-0.1939	-0.2633	-0.2245	-0.9948	-0.3308	1.8331	-0.4418	-1.1026	-1.8855	-1.0702	-1.5978	-0.0595	-1.4985	-2.3731	-0.158	2.535	-0.337	-0.108	-0.2922	1.6296	-0.9949	-0.7493	-2.7818	-1.0437	1.2275	1.705	-0.7063	-0.4382	-0.8845	-0.3019	0.6611	-0.9129	-1.097	-0.7456	0.0781	-0.0857	-0.0745	0.0747	-0.2832	-0.3082	0.9873	-1.4138	3.7399	4.5565	5.3035	-0.3123	-1.5906	-0.2711	-3.8977	-1.7134	1.2055	0.7372	-1.5983	3.031	Non-significant
INSL3	ENSG00000248099	Neurology_II	INSL3_Neurology_II	OID31129	P51460	0.084	-0.66	FALSE	FALSE	0.928941	0.508699	0.875872	0.163225	Not significant	FALSE	TRUE	0.743765	FALSE	-4.95	-4.9002	0.7396	-4.3172	-4.5597	-4.6219	-4.4712	-4.6752	2.032	-4.9756	-2.1884	-5.2611	-3.7484	2.0688	-4.3201	-4.4472	1.1268	-4.1767	-4.4487	-4.0103	-4.3476	-4.0445	0.0815	-4.3175	2.0864	1.3997	-3.0886	1.119	-4.9613	-4.7569	-5.1569	-4.3714	-4.5381	-4.8774	-4.6403	-4.4722	-4.3822	1.3491	0.6759	-5.2154	-4.7955	-4.8646	0.1727	0.5335	-4.7766	-3.5919	-4.5069	1.4815	1.0658	1.1927	-4.7466	1.5529	-4.7277	-4.9067	-3.7679	-4.3259	-5.195	1.5082	-4.0225	-4.344	-4.3035	-4.4617	-5.143	0.4278	1.4753	-2.821	-4.092	-4.891	-4.7226	-4.4299	-4.9791	-3.5992	-4.4857	-4.6753	-4.5361	-4.6305	1.856	1.7657	-5.0643	1.3077	2.0383	-4.9207	-3.6117	-4.0716	-2.7712	-4.6092	1.8779	Non-significant
PYDC1	ENSG00000169900	Cardiometabolic_II	PYDC1_Cardiometabolic_II	OID30202	Q8WXC3	0.555	-0.188	TRUE	FALSE	0.0553314	0.696337	0.016845	0.366551	Significant in npc_vs_ctrl only	FALSE	TRUE	0.743275	FALSE	0.0213	-0.0842		0.8869	1.155	0.4594	0.5444	-0.2352	1.8501	0.8709	0.7748	-0.4644	0.5289	0.7173	1.1819	0.5611	-0.5416	0.0575	1.057	1.3501	0.3453	1.7856	-0.4026	0.3742	1.219	0.5504	0.9675	-0.0011	1.4064	-0.5938	0.715	-0.0661	0.8128	1.5354	0.7528	0.7477	2.3624	0.9704	0.031	0.0333	0.2942	0.6511	-0.2261	0.1988	0.4737	1.3554	0.3571	0.2211	0.6202	0.8167	0.5933	1.6236	1.1352	0.5545	0.0696	1.7229	0.8243	1.5379	0.3052	-0.2242	-0.46	-0.1982	0.3188	0.4761	-0.4723	-0.2159	1.5863	0.5093	1.912	0.0593	0.9041	1.4976	0.3094	0.3046	0.374	0.9613	1.0202	0.8924	0.2401	0.6244	1.2082	0.7752	-0.0359	0.4173	-0.3655	0.6569	3.1747	Non-significant
PALM2		Neurology_II	PALM2_Neurology_II	OID31096	Q8IXS6	0.399	-0.344	FALSE	FALSE	0.180363	0.380188	0.0808199	0.087687	Not significant	FALSE	TRUE	0.743081	FALSE	-0.5923	0.283	0.5475	-0.251	0.5829	0.71	0.1459	0.0868	0.1969	0.6523	0.6884	-0.2507	-1.7511	0.8249	0.0723	0.2088	-0.1283	-0.7147	2.0891	3.1181	0.3303	1.2554	1.2798	0.0858	0.3386	-0.4171	1.9436	-0.5085	0.4345	-0.0014	0.2488	-0.3022	0.4088	0.6092	0.8336	0.6263	0.1448	-0.0125	-0.6402	0.0305	-0.0012	1.9692	0.294	-0.5924	0.1417	0.9011	0.9556	1.0819	0.1133	0.4897	0.2142	0.2028	0.1894	0.964	0.0927	0.291	1.2978	0.0584	0.5653	0.8712	-0.3944	0.0515	0.1278	0.0007	-0.328	1.1739	0.2646	0.6153	0.987	0.3235	0.8255	1.3138	0.8352	0.032	-0.259	0.577	-0.5063	0.7529	0.8114	-0.028	0.1807	0.1725	-0.4728	0.6546	0.2812	0.2746	1.1877	Non-significant
SCN4B	ENSG00000177098	Cardiometabolic_II	SCN4B_Cardiometabolic_II	OID30277	Q8IWT1	-0.436	-0.306	TRUE	FALSE	0.0530166	0.193079	0.0157882	0.0256235	Significant in npc_vs_ctrl only	FALSE	FALSE	0.742512	FALSE	-0.448	-0.0659		-0.8083	0.0125	-0.7886	0.0249	-0.5484	-0.1042	0.6118	0.8036	0.0223	0.3026	0.0316	0.2856	0.5444	0.1376	-0.2371	-0.1403	-0.202	0.157	-0.0217	0.8041	0.4081	0.794	0.8151	-1.0134	0.891	0.7368	1.0567	-0.9204	0.9357	-0.1715	-0.0135	0.673	-0.9973	0.3404	0.2801	-0.4403	0.1754	0.856	-0.2783	-0.3956	-0.3004	-0.4235	0.5909	-0.5903	0.4817	0.6552	1.4072	1.3707	0.6506	0.2588	0.8198	0.0279	0.4804	1.09	0.0581	1.0922	0.2224	-0.3755	-0.7038	0.2247	0.3137	0.0817	-0.5764	-0.1537	0.9267	0.4089	0.8806	0.8761	0.5217	1.022	-0.0166	-0.7899	-0.1945	0.1101	-0.1732	0.1046	-0.2575	0.1648	0.8799	0.9388	-0.8006	1.0016	0.1028	1.4128	Non-significant
BOLA1	ENSG00000178096	Neurology_II	BOLA1_Neurology_II	OID30837	Q9Y3E2	0.309	-0.434	FALSE	FALSE	0.601414	0.568565	0.44548	0.215042	Not significant	FALSE	TRUE	0.742218	FALSE	1.236	1.9793	1.1627	-0.4262	1.2649	0.1108	1.6987	5.2886	1.2834	0.7742	1.4487	0.3727	2.0242	-0.2531	1.8793	0.987	2.1441	0.9072	0.7756	1.6915	1.2879	5.0179	1.4427	4.2106	2.3639	0.5813	0.9292	1.1789	-0.1484	1.0968	-1.1806	0.5115	1.3419	1.5982	1.2214	1.7706	0.6909	1.5738	1.2936	1.1903	1.0975	-2.1935	-0.2711	0.1101	0.7205	2.1826	1.8183	0.2289	0.5113	1.8884	1.7855	1.2019	1.7687	3.367	-0.8211	0.904	2.3219	1.5645	2.5147	1.8375	0.4687	1.5373	1.3062	2.4712	1.6119	0.51	1.4368	0.278	2.6988	1.7043	2.0725	3.8763	3.7893		1.6086	5.2827	1.2491	0.027	3.5299	-0.0895	0.1372	1.0356	0.7492	0.1422	2.6096	1.6929	2.3064	Non-significant
DRG2	ENSG00000108591	Oncology	DRG2_Oncology	OID21335	P55039	-0.71	0.032	TRUE	FALSE	0.0453257	0.944127	0.0128138	0.848427	Significant in npc_vs_ctrl only	FALSE	TRUE	0.742142	FALSE		0.237	2.3202	0.0863	0.4374	0.7447	1.8153	2.4113		0.3005	2.3862	-0.2323	0.3424	-0.1227	0.6365	0.0825	0.1417	0.0562	-0.0273	0.9354	0.6854	2.393	-0.0759	1.4774	0.534	0.4979	0.8496	0.1138	0.0078	0.4489	0.188	-0.0151	1.6688	0.7305	1.9293	0.1992	0.1479	0.5132	0.2203	0.6399	0.5418	0.0739	0.2615	0.5081	2.319		1.1992	0.8266	1.9393	0.0587	1.7377	0.3765	0.8385	1.5506	0.1853		0.4625	0.8535	2.5056	0.4187	0.0249	0.4128	0.4095	2.2361	0.3257	0.4013	0.2589	1.8445	0.7477	1.7966	0.9351	2.4959	2.1594	2.2141	0.766	2.3642	0.3326	0.3127	0.7254	0.4181	0.3431	0.0455	0.0849	0.4848	2.0966	0.7745		Non-significant
TNFSF9	ENSG00000125657	Inflammation_II	TNFSF9_Inflammation_II	OID30435	P41273	0.472	-0.27	FALSE	FALSE	0.202668	0.468861	0.0954897	0.139733	Not significant	FALSE	TRUE	0.741908	FALSE	0.5181	0.8085	2.2254	0.55	0.4227	0.8959	0.5387	0.502	-1.3974	0.295	1.8847	0.4969	-0.5168	-0.7229	0.9483	0.6944	1.5316	0.2413	1.6202	0.5771	0.4991	0.6123	-0.0271	0.9506	-0.3247	1.0212	0.0437	0.612	0.3187	0.1769	0.4142	-0.331	0.7782	-0.2312	-0.4435	0.1295	0.6642	1.5226	0.736	0.9467	0.4591	0.127	0.8445	0.2884	1.2726	1.6727	-0.5484	0.4897	1.4569	2.1011	1.4446	0.4634	1.1675	1.5531		2.3097	0.1076	1.7677	-0.4361	-0.3936	0.3538	0.296	0.9794	-1.7265	0.2887	1.307	0.1564	0.9543	1.3053	-0.432	0.3806	0.7503	0.5732	0.5796	0.2363	0.9405	-0.76	0.0445	1.0202	1.2226	-0.1795	0.4537	0.2395	0.8637	-0.4919	0.8198	2.417	Non-significant
ATP6V1F	ENSG00000128524	Neurology	ATP6V1F_Neurology	OID20843	Q16864	0.298	-0.443	FALSE	FALSE	0.686594	0.595215	0.547969	0.244244	Not significant	FALSE	TRUE	0.741789	FALSE	2.7714	1.4612	2.5641	2.6106	2.0452	1.2956	2.6817	5.1783	2.3502	1.3861	2.1785	0.2754	2.6444	0.8842	2.8668	0.4516	0.9649	0.7079	2.5108	4.6453	1.6698	5.9243	1.0483	4.5686	1.5658	1.1671	1.2023	1.536	-0.7143	0.2911	2.0277	-0.198	1.6825	3.9787	2.4398	1.5027	2.1928	2.6044	1.0347	2.5323	3.1392	0.5785	0.5	1.1793	3.2145	0.9135	4.0815	2.1836	1.9264	1.1307	1.2681	2.0557	1.9199	4.455	0.4431	0.6724	2.984	3.1675	3.2836	-0.4599	0.7369	2.6369	2.3667	3.0812	0.2374	-0.1097	1.4303	2.4484	1.9491	2.1131	2.6409	4.5697	1.7944	3.5068	1.1313	4.4709	2.2514	2.2903	1.9883	0.3856	1.8732							Non-significant
NUDT5	ENSG00000165609	Neurology	NUDT5_Neurology	OID21115	Q9UKK9	0.361	-0.379	FALSE	FALSE	0.314619	0.426862	0.177269	0.11396	Not significant	FALSE	TRUE	0.740688	FALSE	1.157	0.7656	1.4443	0.2126	1.175	1.2477	1.1861	3.9973	0.7643	0.5998	1.2997	0.1471	1.3609	0.9549	1.3578	0.9645	0.7946	0.7298	1.3366	3.216	0.6445	4.0592	1.0204	2.8816	1.5003	0.5499	0.8817	0.8024	0.1818	1.6836	0.2802	-0.1981	1.8156	1.5779	1.2912	0.8527	0.6338	0.931	0.8687	0.6193	1.3561	1.1656	0.2325	0.2262	1.5286	0.7149	2.3956	0.8182	0.8572	0.5751	1.0447	0.9102	1.6071	2.801	0.2206	0.5551	0.8024	1.1164	1.8002	1.8105	0.0344	0.7187	1.0503	1.3607	0.5378	0.8489	0.6851	0.8916	1.725	1.0198	1.9179	2.5352	1.0344	1.5382	0.4675	3.7874	0.4079	0.8046	2.306	0.3441	0.9542	0.5867	0.3736	0.732	1.0022	1.4572	0.8795	Non-significant
LGALS3	ENSG00000131981	Cardiometabolic	LGALS3_Cardiometabolic	OID20284	P17931	0.522	-0.218	TRUE	FALSE	0.0266407	0.517197	0.006359	0.168992	Significant in npc_vs_ctrl only	FALSE	TRUE	0.740402	FALSE	2.9174	0.5506	0.4859	0.3987	1.141	1.1553	1.0859	3.2087	0.1061	1.0768	0.8828	0.2224	0.45	0.7657	1.4915	-0.0918	0.6483	0.631	1.4424	0.9742	0.97	2.7476	0.8518	1.0115	0.8678	0.1178	0.3099	-0.1456	-0.0158	0.6263	0.9382	0.0904	0.9164	1.5737	0.6736	0.9476	-0.0274	0.8482	0.1591	0.6389	0.9019	1.0024	-0.4374	0.7093	1.0035	0.6067	1.6005	0.2618	-0.0581	0.8276	0.2511	-0.1205	1.2678	1.536	0.7598	0.8049	0.3837	0.2429	0.3905	0.1003	-0.1362	0.4649	1.233	0.5423	-0.1347	0.6443	1.4108	0.3523	1.1985	0.2703	1.201	1.7113	0.4094	0.5373	0.6117	1.8629	0.0703	0.1878	1.6199	0.4871	0.9093	0.8596	0.1626	1.1121	0.6391	0.9087	0.4625	Non-significant
NHLRC3	ENSG00000188811	Inflammation_II	NHLRC3_Inflammation_II	OID30614	Q5JS37	0.571	-0.169	TRUE	FALSE	4.83249e-07	0.187729	1.28743e-08	0.02395	Significant in npc_vs_ctrl only	FALSE	TRUE	0.740185	FALSE	2.1659	2.0909	2.0494	1.8926	2.2014	1.8966	1.6929	1.9739	2.3806	2.2379	2.0242	2.214	1.7408	2.0603	2.2269	1.175	2.5027	1.808	2.719	2.4012	2.3058	2.207	1.6961	2.1256	2.1365	2.0544	1.7604	1.3324	1.2996	2.4958	1.9838	1.4766	2.2478	2.3237	1.9469	1.8922	1.5244	2.0898	2.0091	1.8322	1.9686	2.2832	2.3451	2.1443	1.8838	2.0111	1.7557	2.4833	1.5283	2.4025	1.8883	1.9418	2.5714	1.8644	1.8847	1.94	1.863		1.8553	2.569	1.7681	1.5253	2.6949	1.9662	2.0292	1.5632	1.8718	1.6988	2.5209	1.6761	2.5127	1.8639	1.6535	1.8151	2.2437	2.6291	2.1175	1.8069	2.5333	2.026	2.3137	2.1987	1.3726	2.2591	1.6842	2.0599	2.3539	Non-significant
KIFBP	ENSG00000198954	Oncology	KIFBP_Oncology	OID21320	Q96EK5	-0.584	0.156	FALSE	FALSE	0.21583	0.782432	0.10486	0.50423	Not significant	FALSE	TRUE	0.739977	FALSE		-0.2514	1.9901	-0.1336	0.2098	1.3852	1.8639	1.3275		0.1439	1.7975	-1.3519	-0.1238	0.581	0.6713	0.386	0.3643	0.632	0.3544	1.1102	0.8076	1.192	-0.0912	1.1885	0.5489	0.2582	0.8228	-0.6927	-1.1372	0.7199	-0.0349	-0.7752	3.4284	0.2316	2.047	0.5657	-0.5748	0.2043	0.0163	0.3248	1.1817	0.3043	0.1616	0.4183	2.4036		1.645	0.7867	1.3883	-1.3699	1.5937	0.2956	1.4844	2.0477	0.2726		0.6229	0.6	3.1023	-0.0522	0.5423	-0.163	0.633	2.1381	0.4147	1.8291	0.4849	1.2777	0.8144	1.688	1.1258	2.1534	1.2439	2.574	1.4234	3.2522	0.9295	-0.3497	0.8011	-0.0299	1.0271	-0.3321	-0.2549	0.4631	1.1859	1.3439		Non-significant
NECAP2	ENSG00000157191	Cardiometabolic_II	NECAP2_Cardiometabolic_II	OID30089	Q9NVZ3	0.322	-0.417	FALSE	FALSE	0.609361	0.563488	0.454944	0.208181	Not significant	FALSE	TRUE	0.738467	FALSE	0.6664	0.788	1.2937	0.2283	1.2547	-0.1536	1.8877	4.6227	0.6745	0.1073	2.1092	-0.3441	1.3333	0.3237	1.2345	0.2021	0.3527	0.1634	0.4661	1.662	-0.0386	4.3675	-0.8184	3.3535	1.4978	0.6401	-0.0138	0.8097	-1.4036	1.2476	0.1117	0.6715	0.8214	1.368	1.4481	0.2105	0.7409	0.6078	0.211	0.4301	0.9873	0.3767	0.5212	0.1398	2.4007	0.9001	1.9575	0.9024	1.9918	1.1495	1.124	1.2498	2.3453	3.1135	0.0984	0.7305	0.8086	2.8801	2.3234	0.9531	2.2151	0.7503	0.2371	1.8466	0.5022	-0.3732	0.8964	1.2921	0.9601	1.2712	1.1474	2.9833	1.4992	1.8533	0.5504	4.4218	0.413	-0.8333	1.8931	-0.6488	1.2847	-0.8358	-1.3554	-0.0707	1.4818	1.6831	3.7254	Non-significant
SRP14	ENSG00000140319	Oncology	SRP14_Oncology	OID21324	P37108	-0.714	0.024	FALSE	FALSE	0.213358	0.974586	0.102739	0.935752	Not significant	FALSE	TRUE	0.737268	FALSE		0.921	3.6466	-0.4216	1.8794	1.6971	4.0572	3.502		2.551	3.7606	0.664	1.7504	1.5501	2.2621	2.0865	1.8782	1.9329	1.6	2.6688	2.9734	3.3225	0.9663	2.9263	1.1128	2.6253	2.3154	0.431	-0.2865	1.3778	0.5778	0.0319	2.7803	0.9912	2.6528	0.8387	0.4405	1.7907	0.7925	3.4095	2.2484	2.7394	0.3169	1.0866	4.3127		3.1987	2.3244	2.7613	-0.2445	3.3531	1.207	1.4961	2.6266	2.3518		2.2218	0.9058	4.2123	1.1382	1.412	1.5873	2.807	3.3313	0.6442	-0.6265	1.6139	2.3123	1.4971	2.912	2.8442	3.007	1.7643	3.8547	3.2305	2.9229	2.7273	-0.4915	1.4414	2.0373	2.9183	0.5638	1.188	1.9089	3.7299	3.0949		Non-significant
TBCC	ENSG00000124659	Neurology	TBCC_Neurology	OID20942	Q15814	-0.439	-0.298	FALSE	FALSE	0.439667	0.688319	0.282392	0.354384	Not significant	FALSE	FALSE	0.737049	FALSE	0.7163	0.0635	2.1229	-0.3254	0.751	-0.5447	2.4557	4.2386	0.9083	0.4424	2.2901	-0.162	1.4183	-0.9035	1.1942	-0.0159	0.5334	-1.2674	0.3866	1.4757	0.0933	3.216	-0.2941	2.6656	1.107	0.4999	0.5024	0.0709	-0.989	-0.0029	-0.0283	-0.9699	1.9428	0.9169	2.0388	-0.1119	0.1089	-0.381	0.4301	0.7686	0.9901	-0.8519	-1.8943	-0.4741	2.4759	-0.0545		0.7154	2.0638	-0.3901	1.4264	0.2869	1.2299	2.4458	0.1609	0.0855	0.5466	2.096	2.7292	0.6592	0.3688	0.3611	0.7155	2.0127	0.2074	-1.3603	0.6037	1.3118	0.9968	1.463	1.0844	2.8677	1.849	2.1744	1.0034	4.3587	0.4503	-1.4352	1.44	0.3058	0.4582	-0.2727	-0.7523	-0.2764	2.2426	1.1448		Non-significant
PFDN2	ENSG00000143256	Neurology	PFDN2_Neurology	OID20892	Q9UHV9	-0.367	-0.369	FALSE	FALSE	0.129977	0.165691	0.0520633	0.0177795	Not significant	FALSE	FALSE	0.736195	FALSE	0.9382	0.5874	2.0801	0.7378	1.1475	0.6443	1.4572	1.652	0.6064	1.0757	1.9053	0.8055	1.2925	1.1219	0.3907	0.4489	0.8982	0.7063	1.9135	1.2073	0.6071	2.1409	0.4631	0.2765	0.1932	0.5379	0.4451	0.9331	0.8851	1.2681	1.225	1.0476	0.509	0.8204	1.6934	0.202	0.571	0.5938	0.5057	-0.2184	0.1015	0.6085	0.9824	0.7208	2.1015	1.3211	0.5711	0.5791	1.7184	0.6758	1.1917	1.0696	0.4566	2.0016	0.1082	1.2076	1.3434	1.2728	1.7564	0.9695	-0.8831	0.4639	0.9097	1.5636	0.8256	0.0852	-0.1	1.2344	0.5654	1.8881	1.192	1.1596	1.7084	1.8877	0.2915	1.777	0.6739	0.3537	1.3397	0.4443	-0.7501							Non-significant
PPP1R2	ENSG00000184203	Cardiometabolic	PPP1R2_Cardiometabolic	OID20176	P41236	-0.434	-0.302	FALSE	FALSE	0.276989	0.528087	0.148176	0.17849	Not significant	FALSE	FALSE	0.736077	FALSE	-0.2076	-0.5164	1.2136	-0.7636	0.216	-1.1242	1.9086	1.9546	0.3088	0.5819	1.3585	-0.3952	-0.0581	-0.7709		0.035	0.2725	-1.198	0.311	0.5172	0.1127	1.3586	-0.3357	1.0955	0.1871	0.294	-0.1843	-0.2932	-0.513	-1.0183		-1.3347	1.5473	0.0995	0.7166	-1.2526	-0.8176	-1.1003	-1.1053	0.0308	0.6541	-0.9741	-1.4225	-1.1011	2.4608	-0.7421	-0.798	-0.4636	0.8348	-0.5124	0.9313	-0.3078	0.5186	1.2269	-0.2618	-0.8629	0.217	-0.4901	2.2633	0.0445	0.0114	-0.1831	0.768	1.0154	-0.3783	-1.2377	-0.0634	0.3627	0.5575	0.5114	0.8722	1.147	0.3243	1.961	0.8086	2.9221	-0.3939	-1.5412	0.4186	-0.2703	0.6906		-0.6855	-0.7789	1.4193	0.1917	0.947	Non-significant
AOC1	ENSG00000002726	Inflammation	AOC1_Inflammation	OID20452	P19801	0.359	-0.376	FALSE	FALSE	0.639965	0.653277	0.4892	0.309399	Not significant	FALSE	TRUE	0.735497	FALSE	-0.171		0.5233	-1.6457	-0.3039	0.039	-0.5445	-0.9533	-0.1779	-0.3832	-0.9009	-1.8865	0.8801	-0.4161	0.0854	-0.1128	0.5507	0.248	-0.2115	0.7779	2.073	2.203	0.3423	-0.3082	1.4844	-0.164	-1.2292	-0.0627	1.5603	0.7465	1.9337	0.491	-0.4136	-0.2524	1.5543	-0.7608	-1.4114	0.8979	-0.185	-0.1582	0.3926	-0.4784	-0.5934	0.4358	-0.003	0.6407	-0.6037	-0.1581		0.4227	1.7614	-0.067	0.7425	0.2884		0.2292	1.7934	0.8025		-0.2938	-1.3041	1.9154	-0.1611	1.6886	-1.3586	-1.2534	-1.3519	-1.5325	-0.5698	0.0387	0.7544	-0.0791	-1.6823	0.1699	1.3242	0.0931	2.0717	1.3181	-0.0949	0.4694	0.6964	-0.6195		-0.55	-0.2932	0.5676	7.0527	Non-significant
CTRC	ENSG00000162438	Inflammation	CTRC_Inflammation	OID20752	Q99895	0.248	-0.487	FALSE	FALSE	0.50495	0.388338	0.34434	0.0909426	Not significant	FALSE	TRUE	0.735264	FALSE	1.873	0.5015	0.5734	0.3668	1.9122	0.0626	0.101	1.2615	0.2398	0.9171	-0.6722	2.1688	0.668	-0.4695	1.8246	-0.1785	0.5295	-0.0208	0.2688	-1.3671	-0.2016	-0.9247	-0.2665	1.0727	0.3455	-0.7625	-2.486	0.5038	-0.5751	-0.9414	1.1479	-0.8781	-2.3998	-0.1104	0.4631	-1.5946	0.7616	-0.7859	-1.723	0.3377	0.8152	-1.2961	-0.0609	-1.4836	-0.0853	0.7781	-1.7229	0.9684	-0.3074	0.5201	-0.5584	-0.0933	0.5642	-0.9856	0.384	0.4134	0.2889	0.7912	0.644	-0.4791	0.4067	-1.1537	0.7471	0.1716	0.3296	-0.568	0.9065	-0.6507	-2.1026	0.6842	0.2674	-0.5087	-1.3046	0.2803	1.7449	0.4614	0.3848	-1.4834	0.6287	0.929	0.9475	0.807	0.5561	-0.5668	-0.1896	1.4556	1.5305	Non-significant
TIMP3	ENSG00000100234	Inflammation	TIMP3_Inflammation	OID20684	P35625	-0.414	-0.32	FALSE	FALSE	0.497383	0.732539	0.337789	0.424007	Not significant	FALSE	FALSE	0.734224	FALSE	3.194	2.1205	4.5222	0.0446	3.5827	2.7991	2.9295	4.0293	1.1582	5.6833	4.7905	2.4669	2.3568	0.477	4.481	1.9901	2.2144	3.4	3.6951	5.1489	3.786	2.7628	2.3271	2.7119	3.3898	4.275	5.9984	3.2283	5.1589	1.6047	4.1996	2.7967	1.471	3.6239	4.2647	3.9338	0.0874	3.6748	3.707	2.2652	4.3235	0.5482	2.4882	1.0368	6.0854	3.1181	1.7043	4.0255	3.7522	1.1585	4.7525	3.3047	0.5668	4.055	4.189	2.3327	5.2008	1.2643	2.79	-0.0243	4.0434	3.9344	5.1975	3.4806	2.9837	0.7737	3.2297	5.5721	1.5151	4.6487	4.7123	0.8515	5.0361	1.8751	6.2789	2.2308	3.4668	1.5739	2.9925	2.2709	1.9895	2.2532	2.9985	3.4118	6.0157	3.2157	3.1518	Non-significant
ITGB1BP1	ENSG00000119185	Oncology	ITGB1BP1_Oncology	OID21268	O14713	-0.467	0.268	FALSE	FALSE	0.350138	0.708856	0.20597	0.389113	Not significant	FALSE	TRUE	0.734022	FALSE	-1.5434	-0.122	0.865	-0.8851	-0.9126	0.8639		-0.6282	-0.7317	0.3585	0.5591	0.282	-1.071	-0.0601	0.0441	0.4479	-2.9045	-0.1554	0.2291	0.3382	-0.3776	0.5825	-0.4053	0.1202	-1.5873	-0.2711		-0.3969	-0.7539	-0.7531	-2.7584	-0.0238	-0.1826	-0.958	0.6003	0.3996	-0.7394	-0.1208	-2.6316	-1.9929	0.4384	-0.0369	0.8612	0.7198		-1.1347	0.5253	-0.9396	-0.0211	-0.9148	-2.5753	-1.6055	-0.7974	-0.4038	0.2562	2.413	-0.5048	0.2898	-1.1066	-0.9535	-0.9269	-2.0235		0.1805		0.2273	-1.2238	0.813	0.1797	0.5265	-0.2017	-0.1672	-0.2676	0.2699	-0.109	-0.3188	-0.9572	0.4583	-0.4177	0.0857	-0.0376	-0.6376	-2.1375		-0.0717	-3.2193		Non-significant
TLR4	ENSG00000136869	Inflammation_II	TLR4_Inflammation_II	OID30428	O00206	0.584	-0.149	TRUE	FALSE	0.000465577	0.475703	4.5565e-05	0.142829	Significant in npc_vs_ctrl only	FALSE	TRUE	0.733445	FALSE	1.2442	1.3216	0.7095	0.8481	1.5627	1.5955	0.5537	1.1249	0.7518	1.2744	0.8879	0.7444	0.2334	1.2363	0.9797	0.6011	1.4997	0.8142	0.9885	1.2482	0.9367	1.4647	0.4036	0.8452	1.0214	0.6972	1.3752	0.1127	0.2057	0.6977	0.396	0.6135	0.8221	1.3839	0.6007	1.0492	0.3865	0.8639	1.2477	0.9211	1.1161	0.043	0.422	0.8528	0.74	1.0519	0.8524	1.459	-0.1545	0.99	1.3702	0.6283	1.1555	0.7189		2.092	0.6181	0.0466	1.0317	1.3096	0.2484	0.638	1.3653	1.4768	0.2749	0.886	0.741	0.2496	0.8905	0.0723	1.6184	1.1486	0.5249	0.4333	1.2786	0.8567	0.8776	0.9271	1.2818	0.4503	0.5443	2.0227	0.2831	1.392	1.349	1.071	1.7302	Non-significant
FOLR2	ENSG00000165457	Neurology	FOLR2_Neurology	OID21062	P14207	0.637	-0.096	TRUE	FALSE	0.000222441	0.691429	1.81156e-05	0.358886	Significant in npc_vs_ctrl only	FALSE	TRUE	0.733428	FALSE	0.8368	0.5763	0.1282	0.8162	0.442	1.2348	0.3354	0.6826	0.8821	0.7995	0.2395	1.1306	0.8318	0.5068	0.9685	0.4695	0.6545	0.5336	0.8185	1.8806	0.6609	0.989	0.3082	0.375	0.5337	0.5634	1.2722	-0.2357	0.1482	1.0846	0.6099	-0.7019	1.2214	0.5204	0.1789	0.827	0.6671	0.2585	0.825	0.2429	1.0031	0.5401	0.7514	0.9635	-0.5512	0.5752	0.2362	0.8906	0.2274	0.7693	0.3607	0.2113	1.138	1.0409	0.9782	0.8005	0.6726	0.0267	0.1097	0.5242	0.2982	0.0009	0.7833	-0.0976	0.3059	0.769	1.5687	0.04	1.1161	0.2486	1.4624	1.1255	-0.0017	0.3321	0.8585	0.9282	0.0262	0.3049	2.037	0.7341	0.3342	0.8402	0.4093	1.0942	0.2753	0.2565	0.8372	Non-significant
CR1	ENSG00000203710	Inflammation_II	CR1_Inflammation_II	OID30697	P17927	0.66	-0.073	TRUE	FALSE	0.000507419	0.828515	5.03694e-05	0.598692	Significant in npc_vs_ctrl only	FALSE	TRUE	0.732685	FALSE	0.7696	1.7971	0.8192	1.1091	0.9675	1.4227	0.5507	1.8255	1.1431	1.6627	0.4548	1.0648	-0.5178	0.6686	1.557	0.1339	1.3352	1.4502	2.554	1.8023	1.1334	1.8878	0.4633	0.9594	0.669	0.8333	0.8526	0.5427	1.1038	0.9053	1.3799	0.7328	2.0926	1.7824	1.2314	2.0639	0.0674	1.3734	0.4155	1.3241	1.4249	2.4356	0.7817	1.0277	1.5276	1.5518	1.2083	1.2063	0.1681	1.6929	1.6531	1.2679	1.8041	0.9591	1.0879	1.7896	0.368	-0.5066	0.8851	1.4371	1.089	1.2431	2.4181	1.0043	0.96	1.7191	1.7743	0.7489	1.126	0.6817	1.9815	0.8121	0.8686	1.2151	0.9965	1.4997	0.9592	0.9419	1.891	-0.5187	0.9152	2.439	0.4563	1.922	1.1026	1.3451	1.2028	Non-significant
FGF16	ENSG00000196468	Inflammation_II	FGF16_Inflammation_II	OID30535	O43320	-0.268	-0.465	FALSE	FALSE	0.527163	0.558034	0.368701	0.201608	Not significant	FALSE	FALSE	0.732558	FALSE	-2.8071	-1.4564	-1.9615	-3.705	-2.4638	-2.126	-1.4432	-2.9155	-2.6325	-2.7814	-0.9246	-1.4979	-3.8747	-1.453	-1.5245	-1.4514	-1.7096	-1.839	-2.1411	-2.2881	-1.3272	-2.417	-2.3669	-2.3125	-1.5474	-1.3348	-1.393	-1.5341	-3.3552	-1.9211	-2.213	-1.8327	-2.1691	-1.8596	-2.1928	-2.5743	-3.0496	-1.9759	-3.2434	-1.8351	-2.6434	-1.6006	-2.4843	-9.0056	-1.5979	-4.097	-2.2327	-3.4176	-0.3521	-2.2606	-3.5946	-1.915	-1.7689	-1.0811		0.0675	-1.6588	-1.0548	-2.1372	-1.82	-4.5575	-1.5981	-1.9544	-1.6009	-3.425	-3.875	-1.2423	-0.5641	-2.5497	-2.6284	-0.278	-1.7464	-1.2128	-2.3104	-1.8873	-1.8376	-1.9738	-2.1409	-1.5627	-0.7835	-2.2506	-1.8252	-1.8405	-2.1642	-0.3105	-2.0418	0.1135	Non-significant
CD244	ENSG00000122223	Inflammation	CD244_Inflammation	OID20628	Q9BZW8	0.73	0.002	TRUE	FALSE	6.6395e-08	0.994026	1.22997e-09	0.978044	Significant in npc_vs_ctrl only	FALSE	FALSE	0.732496	FALSE	1.1837	1.5024	0.7809	1.014	1.1275	1.3803	0.4737	1.1154	1.685	1.1614	0.4939	1.544	1.0965	1.2408	2.0254	0.36	1.244	1.3244	1.7253	1.4214	1.1776	1.4762	0.1306	1.1203	1.1986	0.8642	1.2071	0.3237	0.3171	1.5109	1.061	0.0067	1.6868	0.7228	0.5587	1.3994	0.8534	1.5324	1.0227	1.0924	1.2642	1.4923	0.8354	1.0137		1.5206	0.9033	1.054	0.345	1.5261	0.4609	0.9665	1.3794	1.1279	0.9492	1.4559	1.1032	0.8456	0.641	1.7346	0.8184	0.7697	1.4206	0.7559	1.0374	1.1949	1.2988	0.717	0.76	0.6331	1.7905	1.6229	0.6936	0.7218	0.9746	1.2163	0.706	0.5121	1.5283	0.7774	1.4803	1.738	0.5784	1.6142	0.6176	1.0949		Non-significant
SDHB	ENSG00000117118	Oncology_II	SDHB_Oncology_II	OID31436	P21912	0.638	-0.094	FALSE	FALSE	0.172055	0.924451	0.0757741	0.803604	Not significant	FALSE	TRUE	0.732175	FALSE	0.3274	0.0003	0.0823	-0.0674	-0.2799	-0.3636	-0.1406	-0.0406	-0.3249	0.389	0.3978	-0.4646	-0.5499	0.5311	-0.3758	-0.05	-0.1583	0.6788	3.0109	0.7492	-0.4308	4.3576	0.3548	0.0873	-0.0396	-0.0165	3.1003	-0.0823	0.8176	0.3567	-0.5197	-0.1454	0.848	2.0688	0.0565	1.5539	0.3897	-0.478	0.6847	1.7003	-0.3941	3.9633	0.0507	0.4329	0.2642	0.1371	0.4722	4.4639	0.3194	-0.3012	0.5769	-0.3356	1.7177	0.353	-0.2402	0.1006	3.5741	2.0561	-0.1885	1.2019	-0.9101	-0.0242	0.1648	0.3134	0.1865	2.3394	-0.3901	0.3148	0.3608	0.2018	2.5452	1.769	0.1889	0.4966	0.084	1.2476	0.1022	-0.5925	-0.5081	1.2172	0.6691	-0.2404	-0.3206	0.6185	0.3027	-0.3283	4.2669	Non-significant
WFDC1	ENSG00000103175	Oncology_II	WFDC1_Oncology_II	OID31366	Q9HC57	0.29	-0.441	FALSE	FALSE	0.442515	0.338088	0.284905	0.0698393	Not significant	FALSE	TRUE	0.730761	FALSE	0.2886	0.5705	0.9474	0.5099	4.28	-1.2992	-0.5643	0.5273	0.2186	0.854	1.0653	0.5833	0.5999	0.2437	1.5071	0.6754	0.8892	-0.5852	0.5758	0.0933	0.2503	2.5122	0.6037	1.1307	1.0694	0.7741	1.342	0.9133	0.6403	0.4692	-0.1299	1.128	-0.6278	1.326	0.6264	-0.0854	0.5774	-0.3791	-0.8099	0.748	1.0917	-0.863	-0.455	-0.1494	1.0688	1.0095	-0.3768	1.0711	0.7194	0.4459	1.8815	1.7397	0.7636	0.6746	0.8476	2.0765	2.4191	1.4128	0.569	0.6765	0.513	0.1432	0.2802	0.8043	0.32	-0.662	0.7447	0.828	0.8036	0.5853	0.5993	1.2649	0.9826	0.6634	0.4391	1.1004	0.6895	0.0907	1.2047	0.7902	0.4177	0.6802	0.3605	1.739	0.8239	0.5123	3.2256	Non-significant
FABP6	ENSG00000170231	Cardiometabolic	FABP6_Cardiometabolic	OID20076	P51161	0.372	0.359	FALSE	FALSE	0.210324	0.438438	0.100935	0.122816	Not significant	FALSE	FALSE	0.730187	FALSE	0.9156	1.9434	1.3167	0.3836		0.0668		0.3892	1.5846	1.0078	0.5566	1.234	1.6718	0.0721	2.1181	0.0822	0.8186		2.034	0.9425	1.2836	4.9331		2.4852	0.844	2.6479	0.6676	0.8936		1.6275	0.7858	0.6906		1.8845	0.0668	0.6346	1.0666	0.9235	0.7172	1.0979	1.1619	0.5332	-0.4634	0.1315	0.7902	1.2062	1.4617	0.9857	0.0631	1.353	-0.2022	0.9109	0.3909	0.514	2.3563	0.6966	1.3398	0.6689	-0.0182	0.9957	1.6765	0.4809	1.6648	-0.2282	1.8693	0.8041	0.3982	1.3162	2.0079	1.0592	0.6864	1.005			1.2864	-0.49	0.895	0.0225	0.6929	-0.1615	1.2457	1.215	0.7759	0.2892	1.2732	1.2514		Non-significant
XIAP	ENSG00000101966	Inflammation_II	XIAP_Inflammation_II	OID30490	P98170	-0.412	-0.317	FALSE	FALSE	0.330055	0.396561	0.18885	0.0948036	Not significant	FALSE	FALSE	0.729921	FALSE	0.8415	0.5083	2.4102	-0.0552	1.1195	0.1935	2.8942	1.2148	1.3766	0.8196	2.4808	0.3923	0.7746	0.5239	0.9763	0.56	1.1891	-0.0795	0.3399	0.983	0.8316	1.5005	0.4447	1.1291	1.0487	0.9285	0.2464	0.0615	0.0582	0.5245	0.3091	-0.4177	1.9896	0.4996	1.967	0.5206	0.0536	0.3221	0.9743	1.0605	2.1217	0.1079	-0.0172	0.4249	2.9142	0.3769	1.1762	0.7839	1.752	0.2422	1.8364	1.0093	2.0771	1.827		1.1498	1.2579	1.6224	3.0402	0.5143	0.5395	-0.1485	2.1571	2.2315	0.6407	0.2429	0.7399	1.2336	1.4687	1.7192	1.8019	1.5726	1.6528	2.5598	1.425	3.6595	0.8116	-0.582	1.2055	0.6088	1.0133	0.2885	0.3347	0.1301	2.371	1.5085	3.3386	Non-significant
CRYBB2	ENSG00000244752	Neurology_II	CRYBB2_Neurology_II	OID31081	P43320	-0.494	0.236	TRUE	FALSE	0.00209834	0.162159	0.000281637	0.0169669	Significant in npc_vs_ctrl only	FALSE	TRUE	0.729512	FALSE	0.2607	0.6019	0.387	0.1195	0.3999	0.5009	0.9118	-0.0194	0.2081	0.3035	0.3858	-0.1654	-0.1673	-0.0282	-0.2193	0.4765	-0.0779	0.8382	-0.2119	-0.3014	0.4196	-0.0822	1.0593	-0.3445	0.2974	0.5133	0.0769	0.034	-0.0804	-0.1105	0.3818	2.0417	0.3134	-0.2343	0.5047	-0.1722	0.1157	0.113	-0.3389	0.4718	0.0305	-0.0545	0.8254	-0.1563	0.6653	0.0669	1.5425	0.0134	-0.2307	-0.137	0.2353	0.1471	0.2543	0.3751	-0.0459	-0.028	0.5913	0.1077	0.7513	-0.2678	0.0193	0.0011	0.8925	0.6059	0.3762	0.1442	0.3488	0.0233	-0.2962	0.3912	-0.5338	-0.3332	0.7701	0.6142	0.0837	1.0175	0.1809	0.0788	-0.0065	0.2115	0.039	0.0783	0.1914	0.2646	0.5096	-0.1765	0.2577	Non-significant
CADPS	ENSG00000163618	Neurology_II	CADPS_Neurology_II	OID30915	Q9ULU8	0.593	-0.136	FALSE	FALSE	0.384284	0.894284	0.236265	0.735807	Not significant	FALSE	TRUE	0.729456	FALSE	0.9091	3.0565		0.3653	3.2938	1.2764	-0.487	-0.147	0.6367	0.2833	0.0968	2.3216	0.432	0.773	0.9276	-0.1448	-1.747	0.078	5.1868	0.0968	-0.5046	2.7836	0.4076	0.4786	-1.1495	-0.9691	-0.7306	-0.7979	-1.1392	1.167	1.3527	2.0043	1.4094	0.9276	-0.4601	-1.4655	0.3493	-1.5435	-0.4706	-2.9948	-0.8591	3.247	-0.4863	1.9405	-0.8033	1.7341	-0.8901	-0.7422	0.5208	-1.4941	1.1738	-0.5813	0.5223	-0.2417	-1.7477	2.0172	0.5312	-0.0245	0.8541	-1.0612	1.1043	0.8285	0.3775		0.3996	-2.0833	-0.357	-1.2728	1.8942		-0.0927	1.2479	-3.0851	-0.2538	2.4814	-0.0982	-0.0751	1.1746	0.143	0.2606	0.6017	0.4694	0.3579	0.4436	-0.3548	0.6814		Non-significant
GMPR	ENSG00000137198	Inflammation	GMPR_Inflammation	OID20641	P36959	0.584	-0.144	FALSE	FALSE	0.356549	0.893942	0.211611	0.73153	Not significant	FALSE	TRUE	0.7287	FALSE	2.9871	2.0172	1.6053	1.4266	1.0916	1.7841	0.8934	5.4172	0.1075	0.5139	1.2868	-0.0623	3.3102	0.7958	2.955	1.3647	-0.3107	0.3563	1.4011	4.0851	0.0319	5.1422	0.1124	4.2201	3.6729	-0.0065	0.8754	2.1248	0.3827	2.8675	2.5366	0.7906	2.6856	3.6065	2.1646	2.1389	2.3892	0.7257	2.6911	2.112	3.0003	1.8141	-0.0602	1.3298		-0.3767	4.5894	2.2224	1.17	0.3147	1.6744	2.1471	1.9403	4.4839	0.6485	2.1862	0.7815	3.8994	2.4965	2.0299	-0.1697	2.8015	0.1888	2.6432	0.781	1.6276	1.3636	2.1841	2.3573	1.7304	2.461	3.5072	2.0823	1.9227	0.5045	4.9422	0.3875	1.8607	4.0411	0.1608	0.4708	1.3132	-0.0967	2.1647	1.3974	3.4843		Non-significant
TNFRSF1B	ENSG00000028137	Neurology	TNFRSF1B_Neurology	OID21145	P20333	0.626	-0.102	TRUE	FALSE	0.00019477	0.741778	1.54362e-05	0.434022	Significant in npc_vs_ctrl only	FALSE	TRUE	0.727758	FALSE	0.7786	0.5378	0.7838	0.8905	1.1843	0.9391	0.7561	1.1367	1.2541	0.7727	0.7273	0.8475	0.7522	1.1129	1.8505	0.2473	0.6583	1.0658	1.3036	2.1918	1.2953	1.8478	0.5392	0.9008	0.7276	0.7871	1.6294	0.3653	0.0443	0.8931	0.5653	0.0171	1.409	0.7529	0.2578	0.9989	0.6603	0.979	1.645	0.4701	0.7396	0.8498	0.7568	0.3981	0.3729	1.3354	0.8874	1.019	0.112	1.136	0.5902	0.741	1.103	1.4468	0.7753	0.5456	1.0222	-0.2769	0.6845	1.86	0.5405	0.0921	1.0193	0.5726	0.679	0.8721	1.0118	0.152	1.0418	0.1541	1.7769	2.1658	0.2474	0.7639	1.3298	1.0684	0.9873	0.4455	1.439	0.1886	1.2416	0.7038	0.5179	1.0142	0.3611	1.1876	0.5635	Non-significant
CRTAM	ENSG00000109943	Neurology	CRTAM_Neurology	OID20914	O95727	0.637	-0.09	TRUE	FALSE	0.00322542	0.815969	0.000465606	0.577823	Significant in npc_vs_ctrl only	FALSE	TRUE	0.727654	FALSE	1.5839	0.9862	0.9812	1.5769	1.3491	1.215	0.6468	1.6819	0.7137	1.2673	0.3022	1.6172	0.5437	0.7372	1.5801	0.4692	0.9497	1.2615	2.2963	1.9636	1.2443	1.8581	-0.3452	1.1057	1.2676	0.9966	0.4613	0.6115	0.6898	1.7417	2.1688	-0.1226	0.4513	0.5558	0.1573	1.2285	0.0537	1.0776	0.6917	0.6628	0.7327	1.8258	0.0886	0.5932	0.6493	0.8485		0.9617	0.3194	1.4383	1.2581	0.7047	1.158	1.6195	0.7219	1.2831	1.5799	0.0353	0.2931	2.316	-0.2474	0.7742	1.0525	0.7651	0.1836	0.9173	0.6805	0.7467	0.7858	0.015	2.0719	2.9967	0.9003	0.9958	1.9946	0.8781	1.4088	0.7062	0.8443	0.5302	0.8201	1.7653	1.1132	0.9099	0.5871	0.2877		Non-significant
C1QTNF9	ENSG00000240654	Inflammation_II	C1QTNF9_Inflammation_II	OID30620	P0C862	-0.472	-0.255	TRUE	FALSE	0.0432028	0.522109	0.0119748	0.17136	Significant in npc_vs_ctrl only	FALSE	FALSE	0.726985	FALSE	0.1893	1.1025	2.1493	0.9664	1.0863	0.438	0.2179	0.9398	-0.1162	0.643	1.5538	1.3113	1.5123	0.4788	1.5473	1.8186	0.7936	0.5265	0.8076	0.7486	1.1655	0.594	1.7095	0.227	-1.0398	1.4418	-1.2833	2.0685	1.6411	1.1161	0.0327	1.1441	-0.9018	1.2091	0.9711	0.4139	0.9926	2.0313	1.4302	0.735	1.6538	0.8765	1.1155	1.4894	0.4878	1.0063	0.3979	0.8997	1.5046	2.4732	0.7476	0.5678	1.7509	1.3365	0.9645	0.606	2.3179		1.0982	0.0565	1.2745	1.2818	1.6393	1.2885	0.5092	0.5649	1.0452	2.1506	2.0364	1.8186	0.5308	0.742	2.0363	1.3929	1.1844	0.8628	1.137	1.0938	0.4539	0.9285	0.6523	-0.1006	1.2269	1.1444	2.0789	0.7453	1.0732	Non-significant
EIF5A	ENSG00000132507	Inflammation	EIF5A_Inflammation	OID20423	P63241	-0.468	0.259	FALSE	FALSE	0.126229	0.522705	0.0503855	0.17393	Not significant	FALSE	TRUE	0.726822	FALSE	-0.6509		0.3365	-0.2706	0.9754	-0.0791	2.1043	-0.2656	-0.7503	-0.9756	-0.1868	-0.1762	-0.3248	0.0258	2.7063	-0.206	-0.6861	-0.5512	-0.4154	-0.0726	-0.7332	0.8371	0.1082	-0.9941	-0.7556	0.1007	-0.3673	-0.2833	-0.3302	-0.1479	-0.9589	-0.0376	-0.8659	0.1752	-0.8508	-0.172	-0.0792	-0.1489	-0.753	-0.653	-0.6644	-1.3292	0.1655	-1.201	-0.4295	-0.3477	-0.2132	-0.1231		-0.3458	-0.4243	-0.9003	-0.9954	-0.2462		1.1255	-0.7292	-0.7824		-0.5728	-0.8062	-0.1793	-0.5308	-0.0339	-0.4117	0.1079	-1.0379	-0.0036	-0.1608	-0.739	0.059	0.575	-0.9918	0.5616	0.9938	-0.9901	-0.1144	-0.3769	-0.5059	-1.1192	-1.201	-0.3585		-0.856	0.0399	-1.1809	0.9755	Non-significant
GAL	ENSG00000069482	Inflammation	GAL_Inflammation	OID20727	P22466	-0.628	-0.098	TRUE	FALSE	0.0975076	0.864023	0.0357857	0.677085	Significant in npc_vs_ctrl only	FALSE	FALSE	0.726356	FALSE	-1.885	-1.4211	-0.28	-0.8319	0.4111	-1.0523	0.9131	-0.5351	-1.1108	-2.234	-0.1116	-2.3728	0.1444	1.0766	-1.1319	0.695	1.5645	-0.8481	-1.1185	-0.5338	-0.2162	-1.3919	-1.1088	-2.6696	-0.1694	0.3581	-2.7257	0.1489	-0.9233	-1.1749	-1.0639	-0.147	-1.3462	-1.1259	-1.1557	-1.2072	0.2451	0.9593	0.0299	-0.2998	-1.3317	-1.8248	0.1085	-0.6372	-0.6052	-1.5637	-1.737	-0.3914	-1.2343	-0.1738	-1.2584	-1.033	-1.8072	-0.6397	-1.0187	-1.9073	-0.15	-0.7473	0.5514	-2.6359	-0.4039	-0.0862	-1.3652	0.6859	-1.0148	-0.6843	-1.1627	-1.3031	-2.4981	0.1433	-1.0295	-1.6178	-1.4659	-1.2922	0.7007	-1.4642	-0.1985	0.4804	-1.3118	-0.8736	0.2226	-0.0741	0.9231	-2.023	0.1855	-0.6213	-0.1216	Non-significant
BTLA	ENSG00000186265	Oncology_II	BTLA_Oncology_II	OID31237	Q7Z6A9	-0.231	-0.496	FALSE	FALSE	0.65763	0.40476	0.51142	0.102286	Not significant	FALSE	FALSE	0.726235	FALSE	-0.1234	-0.7828	1.4181	-0.2322	1.9064	1.7596	1.336	0.2268	-1.6986	0.1859	1.2068	1.7277	-0.6015	0.4621	-0.6814	0.9644	0.568	2.5382	1.1344	0.8494	-1.4626	2.1135	1.1673	-0.1284	1.2793	-1.4921	0.3416	3.2936	1.0517	0.0764	0.0679	0.4524	0.5387	-0.2709	1.7027	-0.6978	1.0219	2.4137	1.1633	1.9932	0.1741	0.5711	0.2164	0.2033	2.8464	1.2484	1.9513	0.934	1.0634	1.8192	-0.0775	-0.0632	4.0365	0.8255	0.5575	1.6808	1.6906	0.1505	1.9011	-0.7398	-0.1164	-0.2751	2.1799	1.3204	0.2264	-0.0853	1.4695	-0.8314	1.4147	0.9904	-1.1065	0.8212	1.9657	2.5765	-1.2268	1.1314	2.217	1.1333	0.9731	1.362	0.5707	0.9702	-0.1269	0.3614	1.3797	1.6319	2.6992	Non-significant
SLC51B	ENSG00000186198	Cardiometabolic_II	SLC51B_Cardiometabolic_II	OID30107	Q86UW2	-0.388	0.338	FALSE	FALSE	0.452415	0.580012	0.294915	0.228919	Not significant	FALSE	TRUE	0.726082	FALSE	0.8937	-0.0763	-0.1434	-1.2375	1.6699	0.8658	0.0319	0.0382	-0.4089	-1.6041	1.7655	-0.4532	-0.0451	0.3634	-0.0906	-1.0001	0.1517	1.0023	0.6456	-0.1844	0.5589	-0.3648	1.8729	-0.6382	-0.9413	0.7545	-0.6907	0.9178	-0.9883	-0.0903	0.1628	0.3445	-0.3572	1.7889	0.6846	-0.7056	2.5698	-0.4171	0.0206	0.4181	-1.3132	1.141	0.6337	0.6325	3.1188	-0.1928	1.3688	2.9803	-0.493	-0.5858	0.6319	-0.457	-0.3928	1.6998	-0.7125	-0.2221	1.2591	0.0792	1.8744	1.4378	3.1516	0.0433	-0.1938	0.6579	0.4472	0.3451	-0.2654	0.1524	-0.0235	1.7223	-0.5725	-0.6829	1.1573	1.0704	-0.2744	0.0492	0.2147	-0.8885	1.3458	-0.621	-1.2083	-0.1068	-0.8811	-0.3212	2.3364	2.9057	0.6777	Non-significant
PHYKPL	ENSG00000175309	Inflammation_II	PHYKPL_Inflammation_II	OID30634	Q8IUZ5	0.436	-0.29	TRUE	FALSE	0.00744553	0.279629	0.00130405	0.0499565	Significant in npc_vs_ctrl only	FALSE	TRUE	0.725952	FALSE	-0.0519	0.3112	0.1734	0.4127	0.1355	0.5408	0.3395	0.5851	0.5995	0.1336	0.235	0.2504	0.2606	0.8129	0.7776	0.0957	0.2218	-0.0977	0.6209	1.618	-0.0055	1.345	0.112	0.7622	0.158	-0.1561	0.2241	-0.3077	0.2491	-0.0017	-0.1872	0.0565	1.2246	0.612	0.2192	0.4796	-0.0022	-0.3975	-0.1604	0.0098	0.1171	0.8525	0.1219	0.2338	0.2209	1.1164	-0.7814	0.5976	0.3428	0.7277	0.5527	0.1922	0.9997	0.5147	0.2431	0.7674	0.674		0.2057	1.3661	0.2438	-0.4455	1.2315	0.4697	0.2882	0.7994	0.1834	-0.4313	1.2572	0.2276	1.2296	-0.2932	0.3594	-0.0582	-0.8292	1.5653	0.2779	0.1827	1.435	0.4846	0.8788	0.0491	0.2222	0.4258	0.2659	0.0817	0.7941	Non-significant
CAPS	ENSG00000105519	Neurology_II	CAPS_Neurology_II	OID31126	Q13938	-0.54	-0.185	FALSE	FALSE	0.308935	0.839886	0.171906	0.628907	Not significant	FALSE	FALSE	0.725241	FALSE	1.2631	-1.6749	-0.1901	-0.9014	0.3887	-2.0963	0.5513	-0.4541	-1.0099	-1.0239	-0.5274	-1.7537	-0.7356	-1.476	-0.6869	0.2055	-0.5095	-1.2825	-1.1913	-1.9276	-0.3609	-0.3115	-0.7222	2.5396	-0.2909	-0.6859	-0.8404	-1.1744	0.082	-0.8373	-0.9101	-1.0157	-0.851	-1.5145	-0.7096	-2.4061	-0.4761	-1.7654	3.5472	-1.6885	-0.6299	-2.2285	-1.6288	-1.613	0.0023	-1.2807	-0.3721	-1.3218	3.2549	-1.0737	-0.4679	-1.0197	-1.3471	0.7838	-0.5321	-1.463	0.5702	-0.1495	1.086	-0.9301	-0.6315	-0.9185	-1.1305	-0.3764	-0.9909	-1.5531	5.6935	-0.9968	0.6107	-0.1298	-1.0068	-1.2815	-1.1086	0.4392	2.4279	0.0771	-0.2168	-1.9067	-1.4859	-0.4522	-0.6802	-1.3813	-0.5149	-2.139	-0.5535	-0.9969	0.5824	Non-significant
ID4	ENSG00000172201	Oncology_II	ID4_Oncology_II	OID31284	P47928	0.518	-0.204	FALSE	FALSE	0.223952	0.799233	0.110684	0.534271	Not significant	FALSE	TRUE	0.722337	FALSE	-1.447	-0.481		-2.1287	-0.4249		-2.1198	-1.9604	-4.2549	-0.8762	-3.8305	-2.2506	-3.5105	-2.2181	-1.1805	-3.2342	-0.4442	-2.7723	-1.4835	-1.9783	-4.1798	0.1397	-1.7751	-1.7944	-1.9007	2.165	-3.8244	-1.7988	-2.8406	-2.3404	-1.6347	-1.863	-2.1087	-3.5722	-3.6517	-2.6087	-2.9206	-1.992	-2.9461	-1.8991	-1.2374	-1.9875	-4.3692	-2.3926	-2.8696	-2.7252	-1.6484	-2.2635	-1.7732	-1.0547	-1.819	-1.5914	-1.4091	-1.4356	-4.3199	-1.5201	-0.5743	-2.9626	-0.6553	-1.362	-1.9858	-2.2055	-2.3297	-1.9443	-1.5196	-1.5766	-1.0727	-1.5287	-2.831	-2.3712	-3.3511	-2.426	-3.5129	-3.4187	-0.827	-1.1771	-2.4011	-2.4914	-2.0494	-2.3451	-2.0009	-2.9619	-2.1703	-3.2708	-5.2925	-1.0684		Non-significant
CHCHD6	ENSG00000159685	Oncology_II	CHCHD6_Oncology_II	OID31426	Q9BRQ6	0.483	-0.238	TRUE	FALSE	0.000469607	0.15506	4.62877e-05	0.015746	Significant in npc_vs_ctrl only	FALSE	TRUE	0.721589	FALSE	0.5702	0.8704	0.2848	0.4055	0.3772	0.5135	-0.2193	0.431	0.4492	0.5669	0.2028	0.4307	-0.2007	0.6864	0.3402	-0.062	0.4545	0.3745	0.8031	1.0534	0.4508	0.3909	0.0379	0.4316	0.39	0.2529	1.4136	0.0455	-0.0699	0.2456	0.2815	-0.4703	0.5193	0.4813	0.4931	0.6421	0.3299	0.1044	1.7859	-0.2223	0.0389	0.7879	0.2909	0.2796	0.0447	0.7232	0.2831	0.4832	0.0928	0.1993	0.368	0.3305	0.4933	0.5444	0.1454	0.2713	0.2671	0.2199	0.6561	0.5681	-0.1598	0.0815	0.0282	0.126	0.2831	0.2244	1.4906	0.2093	0.7512	-0.0476	0.6733	0.3072	-0.0466	0.1571	-0.277	0.6257	0.0219	0.0121	0.5145	0.3281	0.9897	0.1683	-0.0052	-0.013	-0.0427	0.4793	0.8638	Non-significant
FAM171B	ENSG00000144369	Oncology_II	FAM171B_Oncology_II	OID31338	Q6P995	0.358	-0.363	FALSE	FALSE	0.141678	0.134079	0.0586816	0.0124557	Not significant	FALSE	TRUE	0.721561	FALSE	0.5942	0.5445	1.1633	0.2998	0.5481	0.1716	0.7476	0.3954	0.0894	0.6074	0.5648	0.6543	0.1016	1.222	0.5947	0.3601	0.4242	0.3795	0.8282	1.8689	0.5858	0.7592	0.0809	0.418	0.7784	0.3854	0.2971	0.3796	0.4869	0.5531	0.2351	0.4059	0.8067	1.1529	0.8839	1.1571	0.2716	0.7023	0.0011	0.2526	0.4804	0.8675	0.1727	0.564	0.5424	1.1591	0.7925	0.3934	0.4604	0.7612	0.9428	0.5188	0.7924	0.3707	0.1709	0.9891	0.5072	0.7826	0.3395	0.3757	-0.1389	-0.2386	0.6276	0.5858	0.1157	0.2898	1.4809	0.4699	1.0188	0.6763	1.3168	1.0017	0.7147	0.3569	0.0468	0.6483	0.0792	0.3242	0.928	0.0365	1.1231	0.5322	0.1226	0.8958	0.4472	0.8773	3.4444	Non-significant
VIT	ENSG00000205221	Cardiometabolic_II	VIT_Cardiometabolic_II	OID30334	Q6UXI7	-0.549	-0.171	TRUE	FALSE	0.0440955	0.662321	0.0123609	0.320396	Significant in npc_vs_ctrl only	FALSE	FALSE	0.720223	FALSE	-0.6177	0.1422	0.4928	-0.7095	0.599	-1.5289	-0.0221	-0.0813	-1.1696	-0.5523	0.2367	-1.3478	-0.6036	-0.2708	0.1635	-0.2226	-0.1542	-0.8297	-0.0678	0.2063	-0.6896	-0.0892	0.38	-0.1354	0.1864	0.1912	-1.5204	0.3838	0.7535	0.498	-1.3086	-0.0236	-0.9375	0.2173	0.8169	-0.2728	0.0849	0.4634	-1.3321	-0.7527	-1.1869	-0.9815	0.8158	-0.8903	-1.4328	-0.1226	-0.9633	0.2452	1.2741	1.2318	-0.462	-0.3127	0.0628	0.4744	-1.3787	-0.1899	0.6782	-0.3634	0.8875	-0.6335	-0.5842	-0.0236	1.1676	0.8136	0.0561	-0.6367	-0.3451	0.1023	0.3981	0.8254	0.5134	-0.1721	0.9207	-0.039	-1.1622	-0.9795	-0.2507	-0.3341	0.3471	-0.4599	-0.4322	0.7119	-0.0012	-0.8734	0.2831		-0.3232	Non-significant
OBP2B	ENSG00000171102	Neurology	OBP2B_Neurology	OID20980	Q9NPH6	-0.631	-0.087	FALSE	FALSE	0.131075	0.87415	0.0528242	0.69748	Not significant	FALSE	FALSE	0.718311	FALSE	-0.7593	-0.5017	1.0283	-0.4065	0.398	-2.3333	0.1284	-1.0822	0.4374	-1.0625	0.8917	0.0682	0.1424	0.947	0.2754	1.0764	0.2869	-1.6484	-0.902	-0.2557	-0.6666	-0.289	0.138	-0.5022	1.175	0.8455	-0.1143	1.5022	-1.0564	-0.5118	-0.8169	-0.3608	-1.2182	-1.065	-2.3035	0.1153	-0.123	1.4587	0.3088	-0.5592	-1.4118	-0.7626	0.8133	1.2568	0.5449	-1.5512		0.8118	1.3134	1.2962	0.5312	0.6458	-0.2467	-1.3589	-1.9248	-0.1555	-0.5431	0.9354	-1.3282	0.0329	-1.0884	-2.006	-0.4301	0.8156	0.9792	-0.9191	0.2366	-0.0366	-0.2136	-0.542	-0.2516	0.0034	-0.1696	-0.1729	0.2691	-0.7097	1.5185	1.3707	1.6505	0.6085	1.2457	-0.8828	2.9519	-0.3298	-0.0506	-2.7869		Non-significant
PDCL2	ENSG00000163440	Oncology_II	PDCL2_Oncology_II	OID31168	Q8N4E4	0.678	0.039	FALSE	FALSE	0.243235	0.965185	0.123531	0.908171	Not significant	FALSE	FALSE	0.717846	FALSE	1.7231	1.3632	0.6992	1.2021	2.6309	0.0896	0.6256	1.8523	-0.5578	0.7289	1.9644	0.0611	0.0547	-0.1357	1.2322	0.4093	0.9136	0.7309	1.0623	0.6522	-0.9753	1.7468	-0.1898	1.8601	0.2721	0.9737	0.9313	0.0571	2.4126	3.1045	1.4915	3.1216	1.0886	0.1721	0.1172	1.5277	5.069	-0.1373	1.4398	1.052	1.9156	0.3877	0.4773	0.7659	1.2815	1.5398	1.7513	2.5627	1.749	-1.9099	0.6521	0.1416	1.0692	1.0387	-0.5151	1.3597	0.969	1.3296	-0.3502	0.9705	1.0096	0.6396	-0.0193	2.1131	-1.3634	0.7052	1.339	-0.1879	2.2212	-1.4142	3.2331	0.348	-0.0609	0.8179	2.7177	2.1144	1.6544	0.6447	0.05	-0.9266	-0.8524	1.1509	-2.2037	0.5816	1.118	1.8404	4.3571	Non-significant
AGER	ENSG00000204305	Inflammation	AGER_Inflammation	OID20756	Q15109	0.277	-0.439	FALSE	TRUE	0.161966	0.0415381	0.0700288	0.000900163	Significant in npc_mig_vs_npc_no_mig only	FALSE	TRUE	0.716052	FALSE	0.5097	0.8686	1.0341	0.1295	1.1885	0.2866	0.0608	0.1502	0.7461	0.6719	0.8656	0.7015	-0.3496	1.4852	0.1679	0.5507	1.3434	0.6915	0.1654	-0.0883	0.5601	0.3284	0.2655	0.9199	0.6201	0.5078	-0.2914	-0.2719	0.8754	1.282	-0.3595	1.2041	-0.1496	1.098	0.5499	0.7993	0.4171	1.2181	-0.1427	0.3025	0.7741	0.3697	0.2425	0.6326	0.7904	0.6757	0.1892	0.4542	0.2493	1.863	1.1264	1.1901	1.3691	0.0693	0.3657	0.7631	0.7077	-0.1993	0.3186	-0.0255	0.8485	0.1787	0.14	0.7597	-0.0907	0.6251	-0.6132	0.9021	1.217	0.8065	0.8092	0.2044	0.8493	0.6795	0.3176	0.8034	0.5438	1.1185	0.4008	0.2884	0.92	0.8582	0.499	0.3461	0.7386	0.8896	1.0884	Non-significant
MLLT1	ENSG00000130382	Oncology_II	MLLT1_Oncology_II	OID31211	Q03111	-0.668	0.048	FALSE	FALSE	0.473791	0.974586	0.314315	0.934575	Not significant	FALSE	TRUE	0.715832	FALSE	0.2588	2.9532	0.9113	0.2452	0.4543	-0.5445	1.185	0.447	-0.8865	-1.4949	0.8036	-0.0075	-0.9251	-1.587	0.9794	0.9067	0.6482	-1.5691	-2.2514	0.1107	-1.1719	-0.6305	-0.5775	-3.3793	-0.1643	0.4681	0.8284	1.5984	0.5619	3.3464	-0.8925	0.2681	0.078	-6.8361	0.1199	1.6073	-0.771	-0.2193	-0.8379	0.1678	1.5657	-1.3335	-1.1356	-7.3346	1.6165	0.8866	0.0692	-0.9682	1.3414	0.4628	1.1916	-0.6826	2.5925	-0.1422	0.2496	-5.7053	0.0279	0.6387	0.595	0.4024	-0.7175	0.2722	-0.8454	1.2057	-0.0612	-1.0112	0.419	0.5551	-0.2741	-0.2042	0.2975	-0.1812	0.0176	1.492	0.3599	0.8775	0.5836	-0.3734	-6.4274	0.0194	-0.2099	0.3133	-5.0051	0.5513	2.6687	-0.016	4.3404	Non-significant
CNTN5	ENSG00000149972	Neurology	CNTN5_Neurology	OID21006	O94779	0.324	-0.392	FALSE	FALSE	0.26963	0.133199	0.142779	0.0119335	Not significant	FALSE	TRUE	0.715408	FALSE	0.1399	1.8376	1.1604	1.4087	0.2301	1.3053	0.6623	1.1232	0.1157	2.4164	1.3023	1.7371	0.7111	-0.2501	0.0177	0.7765	1.1839	0.8912	1.8119	2.8483	0.703	1.405	0.1234	0.7676	0.6049	1.1368	0.2911	0.2136	2.3198	1.0719	1.1963	0.956	1.7224	2.4114	1.9334	2.6889	0.393	1.5721	0.0761	0.6419	2.3958	2.3966	-0.0617	1.8874	0.8546	1.8022	0.9811	1.2424	0.7359	2.5666	1.2018	1.4171	1.4261	0.8668	2.4146	1.4385	0.6129	-0.2898	2.2546	1.3091	0.455	-0.1277	1.766	1.5228	-0.2199	1.3128	0.6818	1.8493	2.0567	1.9757	2.9045	2.4761	1.3773	0.6746	0.0869	0.685	-0.1852	0.5319	1.4344	0.3228	-0.3889	1.7993	0.5947	1.303	0.9446	1.5671	0.2557	Non-significant
PHACTR2	ENSG00000112419	Neurology_II	PHACTR2_Neurology_II	OID31009	O75167	-0.331	-0.384	FALSE	FALSE	0.519157	0.508078	0.359472	0.16181	Not significant	FALSE	FALSE	0.715022	FALSE	0.9534	-0.3149	2.5691	-0.4118	1.8943	-0.0635	3.3003	1.8252	1.511	1.407	2.7619	0.4717	1.3576	-0.2113	1.3385	0.3231	1.4665	-0.3211	1.6379	2.036	1.8266	1.4682	0.2057	2.0464	3.3308	1.4175	1.1562	0.6178	-0.24	-0.7486	0.6247	-0.4309	4.5753	1.5798	2.7882	0.8209	0.1513	1.2944	1.4219	1.0097	1.6286	-0.4607	-0.7114	-0.3744	3.5884	0.2946	0.852	1.0373	2.5023	0.513	1.029	1.4118	1.7635	2.7624	1.28	1.4462	1.5255	3.4452	3.6882	0.5979	1.6383	0.6917	0.6917	2.5796	0.7541	0.8863	1.0206	1.6879	1.2634	2.1334	1.8031	1.5687	2.1807	3.2197	1.7595	5.3266	0.3781	-0.2506	1.0012	2.7834	0.755	0.0532	0.5289	1.7776	3.0177	1.5925	2.4473	Non-significant
APRT	ENSG00000198931	Neurology	APRT_Neurology	OID20927	P07741	-0.342	-0.372	FALSE	FALSE	0.639774	0.685415	0.488241	0.350113	Not significant	FALSE	FALSE	0.714249	FALSE	2.6473	1.7754	3.7165	0.7605	1.6992	0.8833	2.8906	5.2878	1.8453	0.9233	3.93	0.5061	3.0332	0.9565	2.4418	1.4235	0.9299	-1.178	0.9113	3.6821	0.9126	5.4603	1.229	4.9773	2.9791	1.0129	1.2441	1.4277	-0.0567	2.1662	1.5703	0.21	2.9452	3.4993	3.6962	1.8824	2.274	1.4913	2.6304	2.0189	2.9236	0.7342	-0.1232	0.8821	2.9799	0.1058		2.0098	3.2568	1.1994	2.7124	2.3918	2.6309	4.5248	0.5833	1.5834	0.851	3.381	3.9275	2.0766	0.7843	2.3922	1.5501	3.721	0.6667	1.3305	1.1482	2.6537	3.1705	3.2806	2.7884	4.9145	3.3163	3.7581	1.3489	5.2608	0.7635	0.0379	3.8851	0.9555	0.9982	0.9742	0.1587	1.5917	3.6295	2.9448		Non-significant
HEPACAM2	ENSG00000188175	Neurology_II	HEPACAM2_Neurology_II	OID31151	A8MVW5	0.593	0.121	TRUE	FALSE	0.0317048	0.778671	0.00801208	0.497008	Significant in npc_vs_ctrl only	FALSE	FALSE	0.713595	FALSE	0.7643	0.561	0.013	0.8176	0.8747	1.0623	0.604	1.2464	1.5913	0.1994	0.2271	0.4695	1.366	0.4678	2.103	0.0187	1.3563	0.9556	0.7824	-0.0372	0.7082	0.4284	-0.108	0.4739	0.4888	0.2595	0.411	-0.7072	0.3203	-0.0991	-0.629	-0.3722	0.8069	0.0603	-0.1653	0.0311	0.9219	0.8699	0.2811	-0.1899	0.0596	0.3742	1.6014	1.1974	0.2761	0.641	-0.4198	1.3426	0.6455	0.9598	0.2798	0.3123	0.4928	0.8416	-0.2816	0.6586	0.8085	1.5492	-0.104	0.9165	0.3702	1.0928	0.7351	0.0507	0.6794	1.1354	0.2318	0.172	0.5134	0.4259	0.5908	1.2112	-0.1394	0.7889	0.5331	0.2337	0.1164	-0.051	0.3731	0.4488	0.5436	1.6049	0.4135	0.9844	-0.3689	0.7557	3.9601	Non-significant
UBE2L6	ENSG00000156587	Cardiometabolic_II	UBE2L6_Cardiometabolic_II	OID30321	O14933	-0.307	-0.405	FALSE	FALSE	0.609616	0.484001	0.455348	0.147349	Not significant	FALSE	FALSE	0.712386	FALSE	2.0922	0.6819	2.7545	0.1732	1.3547	1.938	3.2654	3.913	1.7566	0.6642	3.1927	0.5685	1.2763	1.1779	1.5795	0.4511	2.1455	0.7873	1.4067	3.9207	1.2692	4.1417	0.9505	2.9152	1.5378	0.6344	1.5241	0.8559	0.209	0.8244	1.3338	-0.4058	2.13	1.5771	2.5563	0.6532	0.4984	0.1688	0.2195	0.6128	1.0071	0.5644	0.3209	-0.2097	3.1538	1.4828	2.2618	1.4574	2.6597	0.4225	2.3623	1.1691	1.9867	3.3407	0.8129	0.7848	0.9501	1.531	3.6167	1.4481	0.4521	0.2998	1.6255	2.4992	1.1517	0.1201	1.3635	2.0524	1.7507	2.2786	1.9642	3.2774	3.0856	3.9913	1.5111	4.2609	0.7728	-0.0422	2.6118	0.6903	1.3782	0.5903	0.3327	0.5202	2.8118		1.5394	Non-significant
IDO1	ENSG00000131203	Neurology_II	IDO1_Neurology_II	OID31050	P14902	0.149	-0.563	FALSE	FALSE	0.800347	0.216675	0.697121	0.0314296	Not significant	FALSE	TRUE	0.712346	FALSE	-0.5692	0.365	0.4632	0.0974	0.2364	0.5658	2.7501	0.3349	-0.3321	-0.184	0.7128	0.1373	-1.2061	0.5696	-0.1402	-1.1851	0.1517	-0.2874	0.1607	2.3689	0.8351	0.2981	-0.5351	-0.3802	-0.568	-0.205	-1.7939	-0.4928	-0.3469	-2.8165	-0.4788	-1.0485	0.0193	-0.1534	-0.78	-0.4216	-0.7975	-0.3942	-2.4112	-0.6992	-0.2856	-1.7263	-2.294	-1.0721	-0.2461	0.5442	-0.7736	1.4547	0.625	-0.2952	-0.025	-0.2547	0.2976	1.6946	-0.2573	-0.647	0.2609	-0.6386	1.9972	0.3075	-0.8435	-2.4551	0.7567	-0.0925	0.0622	-2.6164	0.3309	-0.4426	-0.4511	-1.2655	1.9993	1.141	-0.4355	3.3854	-0.6772	1.6638	0.3993	-0.5384	-0.5068	-0.0528	0.6391	0.0143	-1.2841	0.3223	0.7938	0.48	0.782	Non-significant
KLK14	ENSG00000129437	Oncology	KLK14_Oncology	OID21407	Q9P0G3	0.395	-0.317	TRUE	FALSE	0.0779853	0.352803	0.0268219	0.0760675	Significant in npc_vs_ctrl only	FALSE	TRUE	0.711633	FALSE	0.6553	0.8459	-0.0301	0.9367	0.8764	0.8963	0.7342	0.7232	-0.2507	0.9629	0.62	0.5708	0.0742	0.1584	0.0997	-0.0807	0.6478	-0.039	0.8578	1.5123	0.6562	1.3387	0.1013	0.9256	0.8875	1.0799	-0.1474	0.093	1.031	0.2659	2.2344	0.4533	0.5071	1.9261	0.9005	1.2241	-0.0355	0.2971	-1.0065	0.372	0.9232	0.4739	0.9788	1.615	1.7484	1.6376	-0.0177	0.4004	0.7356	0.4155	0.5954	0.5133	1.5719	1.197	0.22	0.7169	0.0046	1.2843	0.5752	-0.0578	0.059	0.0777	1.6211	0.1886	0.52	0.4135	1.4841	0.8407	0.6573	0.1339	1.5716	1.1162	0.742	0.4973	0.0791	1.2268	1.0961	0.4139	2.0496	0.6393	-0.1252	1.3307	1.2742	-0.3737	0.1503	1.7043		Non-significant
MST1	ENSG00000173531	Inflammation_II	MST1_Inflammation_II	OID30713	P26927	-0.164	-0.547	FALSE	FALSE	0.462495	0.336915	0.302456	0.0694791	Not significant	FALSE	FALSE	0.710966	FALSE	0.2306	0.1289	0.3972	-0.1216	0.237	-1.1189	0.3442	0.0548	-0.9383	0.0559	0.3574	0.1002	-0.5054	-0.7794	-0.2089	-0.0797	0.4892	-0.5302	-0.4437	0.5462	-0.6356	-0.46	0.3572	0.3922	-0.3785	0.1636	-0.5014	0.4636	-0.0731	-0.7295	0.2482	0.2128	0.0212	0.0333	0.449	0.2906	-0.336	-0.6473	-0.0487	0.0626	-0.092	-0.6365	-1.0845	0.2521	0.7759	-0.5269	0.4968	0.1822	-0.871	0.0298	0.8035	-0.4051	0.5986	0.2609	-0.1128	-0.5459	0.5019	-0.7934	-0.5615	0.1659	0.0505	-2.2331	-0.3132	0.1192	-0.6407	-6.7053	-0.1033	-0.9005	0.2452	0.6055	0.553	-2.181	0.5916	0.0994	0.3566	0.3473	-0.4405	-0.4477	0.6276	-0.9229	-0.825	0.3447	0.198	-0.0258	0.5625	0.6762	-0.7376	Non-significant
PMM2	ENSG00000140650	Cardiometabolic_II	PMM2_Cardiometabolic_II	OID30125	O15305	-0.315	-0.396	FALSE	FALSE	0.608488	0.558034	0.452524	0.203685	Not significant	FALSE	FALSE	0.710879	FALSE	3.0596	3.0093	4.9661	2.3926	3.6415	2.4076	5.1088	6.4135	3.579	3.2757	5.3469	1.9934	4.087	2.0898	3.4505	2.854	2.9019	1.8988	3.021	4.5436	2.1041	6.0855	2.6755	5.1986	4.0149	2.9727	3.0633	2.202	2.0872	2.3587	2.4298	1.8025	3.4431	3.6275	4.6818	2.8696	2.745	1.7357	2.9504	2.6068	3.4215	2.4981	0.4797	2.7191	5.631	3.2406	4.981	3.1611	4.286	1.9161	4.0389	3.0542	4.3382	4.7674	2.5651	3.8625	3.0806	4.2529	5.9447	3.8549	3.2255	2.3134	3.5869	5.2089	3.4187	1.9534	2.7887	3.8279	4.295	3.8931	3.5314	4.5927	4.5312	4.9354	3.0739	7.0166	1.2633	1.9932	5.1998	2.5122	2.5266	2.539	2.2071	2.8761	4.8959	3.8557	5.6435	Non-significant
ANGPTL2	ENSG00000136859	Inflammation	ANGPTL2_Inflammation	OID20726	Q9UKU9	0.687	-0.023	TRUE	FALSE	2.37321e-05	0.939457	1.36039e-06	0.832624	Significant in npc_vs_ctrl only	FALSE	TRUE	0.710371	FALSE	1.2481	1.2931	0.4068	0.4584	1.2278	0.8798	0.0095	0.8339	0.4566	0.0328	0.4648	0.9522	0.1195	1.0047	0.4193	-0.6035	1.8372	0.6785	1.2044	1.1891	0.8599	0.6572	0.4044	0.1547	0.4658	0.869	1.4225	0.2931	-0.2834	1.0433	1.4785	-0.259	1.0486	0.3932	-0.196	0.0537	0.3345	0.6859	0.5527	0.8981	0.0532	1.2603	0.761	1.0961	0.0542	0.221	-0.3783	1.3103	0.2183	0.7429	0.1602	-0.0041	-0.0223	1.0807	0.2679	0.2889	1.4368	0.2722	0.0165	0.2955	0.2562	0.7411	1.1826	-0.1694	0.6949	0.2705	0.8875	-0.5983	0.6104	0.0514	0.5236	0.5097	-0.0626	0.0075	0.8374	0.3259	0.5415	0.8068	0.861	0.8032	0.433	0.6003	-0.0417	1.1488	0.1867	0.5565	0.8709	Non-significant
UHRF2	ENSG00000147854	Cardiometabolic_II	UHRF2_Cardiometabolic_II	OID30171	Q96PU4	-0.642	-0.067	FALSE	FALSE	0.125831	0.894284	0.0500238	0.735559	Not significant	FALSE	FALSE	0.70909	FALSE	0.0571	0.2633	0.1487	-0.0733	2.5617	0.0496	1.6128	1.1267	0.7871	0.2389	0.5668	-0.4337	-0.7586	0.6244	0.7439	-0.4243	0.295	1.1715	-0.6168	0.3724	0.2956	0.9928	-0.4071	0.4508	0.7789	0.6539	0.6724	0.4128	-0.7348	-0.018	-0.4287	0.2027	-0.5991	0.1464	0.1568	0.5857	-0.1598	0.4542	-1.4497	0.3533	0.0842	0.1832	-0.1318	-0.3408	1.7152	0.2197	0.6312	0.9919	0.9365	-1.1541	0.7929	-0.1562	-0.3481	0.8497	0.8031	0.1039	1.3929	0.7036	1.5936	-0.0586	-0.3058	-0.1177	0.465	1.079	0.3613	-0.6189	-0.0609	0.0841	1.5137	1.512	0.5993	-0.074	0.015	1.3642	-0.1007	0.1256	-0.2752	-0.1072	0.3737	-0.7242	0.8449	0.2879	3.6425	0.3642	0.7725	0.2667	2.9733	Non-significant
PDCD5	ENSG00000105185	Neurology	PDCD5_Neurology	OID21021	O14737	0.222	-0.486	FALSE	FALSE	0.721827	0.529934	0.591442	0.179485	Not significant	FALSE	TRUE	0.708625	FALSE	1.4089	0.2767	1.5877	-0.2724	0.8053	1.1047	1.6659	4.6755	0.1484	0.1492	1.9381	-0.5217	1.5026	0.0827	1.3569	0.6075	0.0386	-0.0264	1.3266	3.7173	0.1029	4.7746	0.6831	3.3825	1.8668	-0.3215	0.5054	0.6335	-0.5094	1.9808	1.0571	-0.7028	1.3544	2.1202	1.3402	0.6699	0.5476	-0.0465	0.217	0.7409	1.7117	1.3725	-0.9017	-0.3708	1.964	-0.526	2.9891	0.7907	1.1034	-0.1165	1.332	0.6963	1.2979	3.5859	-0.0025	0.2683	0.384	1.2604	1.8357	0.6103	-1.2297	0.6046	0.3932	1.612	0.1142	-0.1982	0.4829	0.7678	2.0712	1.2968	1.4319	3.4467	1.2413	2.0194	0.3139	4.7521	0.0203	0.2299	2.8557	-0.3291	0.2058	0.1406	-0.6736	0.5689	1.5182	2.2842	1.0878	Non-significant
ADGRF5	ENSG00000069122	Cardiometabolic_II	ADGRF5_Cardiometabolic_II	OID30349	Q8IZF2	-0.435	-0.274	TRUE	FALSE	0.000827897	0.175617	9.05738e-05	0.0199495	Significant in npc_vs_ctrl only	FALSE	FALSE	0.708574	FALSE	0.3858	-0.0215	1.5501	-0.3743	0.9145	1.3096	1.6284	0.8216	0.3068	1.0285	1.3436	0.3316	-0.319	0.6517	0.4475	1.124	0.6034	1.4666	0.8097	1.3639	0.4643	0.6385	0.9768	0.7328	0.7881	0.964	0.9041	1.1973	1.2853	0.665	0.6881	0.7385	-0.1348	0.4166	1.3721	0.2498	-0.3025	0.9672	0.3802	0.4627	0.6972	0.11	0.6791	0.0085	1.2812	1.1936	-0.0335	0.8731	1.2141	0.278	1.4054	0.5165	0.3059	0.8916	0.2913	0.1978	0.9192	0.3	1.3421	0.3419	0.5669	0.3597	0.7906	0.9158	0.397	-0.1438	0.5686	1.0964	1.3064	1.2647	1.2402	0.4866	1.0909	0.7928	0.6542	0.8578	0.6438	0.5807	1.1521	0.4299	0.4815	0.1177	0.8441	0.6631	0.823		0.7661	Non-significant
SH3BGRL2	ENSG00000198478	Neurology_II	SH3BGRL2_Neurology_II	OID30863	Q9UJC5	0.388	-0.32	FALSE	FALSE	0.454081	0.653075	0.29616	0.309075	Not significant	FALSE	TRUE	0.707554	FALSE	-0.076	1.433	1.7898	0.839	2.4331	0.2829	1.5907	2.2135	0.1689	1.6894	1.843	0.1318	1.3714	1.755	-0.0163	0.0918	1.4201	0.3324	0.604	0.8313	0.9148	3.1431	-0.4737	0.0321	0.4547	-1.0594	1.0943	0.2457	0.1517	1.1565	-0.5399	2.5496	1.5578	2.6648	2.3833	1.5348	0.9658	0.6094	0.6953	-0.0246	1.2707	2.7553	0.9696	0.6869	0.9705	2.1086	-0.2992	1.518	1.9564	0.8929	1.5163	0.9352	0.7445	1.5421	1.2781	2.9715	2.5628	1.9644	0.8137	1.4356	3.2753	0.3222	0.8129	1.304	0.2368	0.6684	-0.0437	1.1216	0.6644	0.8323	1.7885	-0.0604	0.4737		1.3189	1.835	-0.5887	0.141	-0.1434	-1.84	0.7642	0.3089	-0.8769	2.4989	1.1303	1.8971	4.1032	Non-significant
SAT2	ENSG00000141504	Oncology_II	SAT2_Oncology_II	OID31306	Q96F10	0.455	-0.252	FALSE	FALSE	0.353521	0.676769	0.209073	0.335191	Not significant	FALSE	TRUE	0.706826	FALSE	0.7822	0.8242		0.5647	2.3053		0.8003	0.0254	0.5189	-0.3919	0.7106	0.2443	0.1838	0.045	-1.1273	1.4512	1.0915	-0.2673	0.9677	2.3222	0.3614	1.2266	-1.9159	-0.6635	-0.1245	-0.1681	2.1099	0.2003	-0.5904	-0.9539	-1.8599	-2.8716	0.6708	0.8731	-0.3048	-0.5296	0.1174	-0.7417	0.3994	0.7166	1.1941	-0.4881	-2.1394	0.6047	1.3504	0.1493	-0.3875	0.8909	-0.2857	-0.2763	0.8999	-0.2422	1.1051	0.4369	0.1472	-0.1516	0.6259	1.0762	2.5498	1.8919	0.314	0.4935	1.4214	-1.1179	0.5987	1.0772	-0.3895	-0.1352	1.5288	0.4142	2.4658	0.9128	-0.4416	0.3249	-0.6061	1.5347	-1.5852	-0.2087	-0.5043	0.7056	-0.4903	-0.1618	0.3181	0.7841	0.3496	0.5971		Non-significant
COL5A1	ENSG00000130635	Inflammation_II	COL5A1_Inflammation_II	OID30587	P20908	0.297	-0.409	FALSE	FALSE	0.385911	0.168126	0.23821	0.0181399	Not significant	FALSE	TRUE	0.706806	FALSE	2.0809	2.6916	2.5175	3.1077	0.6032	2.6186	1.2571	2.2134	0.8028	3.1356	3.0093	2.1902	0.361	1.5472	1.9587	1.3662	2.0053	1.2923	2.7725	4.4693	2.433	2.8299	1.3328	2.5647	1.9356	2.1998	1.5053	1.0613	3.192	3.2413	1.7103	2.7999	1.8322	4.1888	2.9887	2.9663	0.3303	2.9558	1.0502	2.1126	2.4004	2.8054	1.8294	2.5451	3.5826	3.1867	2.3768	2.3988	3.3217	3.6954	2.4871	3.1143	2.3493	1.118	2.1263	2.7334	1.3356		2.5281	3.138	0.8957	0.9759	2.7293	2.656	1.1522	2.3962	2.1947	2.9381	4.2554	3.4704	4.6321	3.8159	3.4092	3.1085	0.8843	2.161	2.5621	1.7001	2.9874	0.7784	1.172	3.0531	1.022	3.0146	3.0782	3.0253	1.4558	Non-significant
ACYP1	ENSG00000119640	Inflammation_II	ACYP1_Inflammation_II	OID30642	P07311	-0.544	-0.163	FALSE	FALSE	0.482248	0.870269	0.321948	0.68928	Not significant	FALSE	FALSE	0.706761	FALSE	2.5737	1.2742	3.6284	0.6688	1.4914	2.0531	3.1945	6.0958	1.2743	0.6948	3.9845	-0.1145	3.1374	0.5598	2.4378	1.0882	0.2847	0.9808	1.7168	4.8674	0.9289	5.957	0.8817	4.5539	3.2606	0.7513	1.1253	1.3881	-0.111	2.7806	1.9524	0.6286	1.807	2.961	3.8925	1.4429	1.8971	1.3181	2.3429	1.5648	2.613	1.9677	-0.1201	0.2438	3.9641	-0.1375	4.6886	1.9828	3.4535	0.6644	3.4561	2.0486	2.1356	4.8337	0.3283	1.1173	0.5583		3.7306	1.5723	0.4851	2.6224	1.1805	4.0098	0.8882	1.5713	1.386	3.4117	2.5762	3.4202	2.4209	4.2209	3.837	3.9869	1.0706	5.9876	0.9742	0.4644	3.9728	0.3201	0.5893	1.3773	0.2887	2.0233	3.94	2.638	1.1779	Non-significant
ACRBP	ENSG00000111644	Oncology_II	ACRBP_Oncology_II	OID31385	Q8NEB7	0.367	-0.339	TRUE	FALSE	0.0867253	0.169248	0.0307777	0.0183739	Significant in npc_vs_ctrl only	FALSE	TRUE	0.706649	FALSE	0.7449	0.9448	-0.0121	0.7783	2.6505	0.0499	0.3508	0.6211	0.8464	0.6783	0.5063	1.1234	0.3413	0.2077	1.1443	0.0795	0.6944	-0.3465	0.9718	1.2329	0.841	1.3045	-0.0325	0.2867	0.4511	0.5926	0.6095	0.1564	0.4388	-0.0119	0.4576	0.3363	0.3452	0.59	0.2214	0.2548	0.3287	0.5166	0.5766	-0.5741	0.1124	0.5156	0.4107	0.0009	0.7183	0.4008	-0.035	0.3905	0.4806	0.5862	0.6139	0.7286	0.4545	0.2164	0.4979	0.7395	0.8008	0.6453	0.8293	0.2719	0.5785	-0.3507	0.3158	0.5994	-0.1301	-0.1247	0.3619	0.3957	0.7942	0.0851	1.3223	0.8061	0.1299	0.3447	0.4779	0.6186	0.4424	0.1929	0.3778	0.1056	0.6651	0.618	0.9907	0.8753	0.5166	0.8478	1.9649	Non-significant
MPRIP	ENSG00000133030	Oncology_II	MPRIP_Oncology_II	OID31420	Q6WCQ1	-0.28	-0.426	FALSE	FALSE	0.24969	0.12161	0.128426	0.00960639	Not significant	FALSE	FALSE	0.706424	FALSE	-1.6178	-1.3273	-0.3562	-1.5551	-0.5563	-2.3637	-0.1985	-0.0208	-1.8476	-0.9086	-0.5971	-0.3951	-0.6449	-0.8464	-1.1803	-0.2201	-0.1105	-1.3853	-1.1143	-1.4063	-1.2422	-1.0899	0.2684	-0.8389	-1.4584	-0.8114	-2.4716	-0.8582	-0.6799	-0.8168	-0.7716	-0.5335	-1.4257	-0.83	-0.479	-1.7565	-0.7545	-0.917	-2.4388	-0.4041	-0.682	-1.6237	-2.0393	-1.7405	-0.568	-0.0053	-1.6961	-0.6159	-1.2829	-1.2926	-0.683	-0.9346	-0.3403	0.0396	-0.915	-0.8546	-0.088	-1.721	-0.5324	-2.0946	-1.0427	-0.7028	-0.9151	-0.7675	-0.3021	-1.3933	-2.2427	-0.0608	-1.2751	-0.847	-1.3281	-1.4157	-0.1262	-0.2282	-1.7344	-0.7665	-0.0471	-0.7827	-0.9693	-1.9857	-0.8419	-1.2995	-0.956	-0.7924	-0.3874	-1.1058	0.4894	Non-significant
HTR1A	ENSG00000178394	Neurology_II	HTR1A_Neurology_II	OID30824	P08908	0.234	-0.472	FALSE	FALSE	0.8336	0.634543	0.73774	0.288106	Not significant	FALSE	TRUE	0.706225	FALSE	-0.4171	-0.206	-2.6415	-0.1719	1.4646	-1.9251	0.2137	-1.1926	-0.1117	2.9405	-0.0538	-1.8246	-0.2486	1.8079	1.1304	4.7086	5.4996	-0.838	1.9792	2.4322	2.4345	1.9859	-0.1424	1.7794	0.2427	1.86	-2.2243	-0.5043	-0.1844	0.7852	-0.3431	4.9195	-1.3837	-2.3523	0.4789	1.9981	1.962	-0.7356	-0.2763	3.0733	1.0505	-0.8859	-1.9085	1.2137	4.1532	0.7825	0.6245	-0.0937	2.4761	0.6154	1.1114	-3.4423	0.9129	-1.4638	1.0289	0.5921	0.5895	0.434	-0.0425	0.5083	-0.6809	0.1647	0.5778	0.7687	-1.0143	0.1634	1.7786	5.2089	1.4373	-0.4963	3.925	1.0665	0.4166		-0.6773	0.778	0.9032	-0.0739	0.8889	0.1506	1.8211	0.9179	-0.0615	0.4506	0.2735	1.9882	2.1724	Non-significant
STAU1	ENSG00000124214	Oncology_II	STAU1_Oncology_II	OID31210	O95793	-0.291	-0.415	FALSE	FALSE	0.630929	0.602955	0.478324	0.252057	Not significant	FALSE	FALSE	0.706204	FALSE	1.6564	0.2291	3.9221	0.2406	5.0307	0.4388	2.4519	2.8114	0.7968	2.6012	3.6947	0.9536	2.442	0.3755	2.2007	2.1137	2.6776	-0.0883	2.9047	3.0821	2.2164	4.3574	1.5581	2.7571	2.8836	3.0834	1.4222	2.0028	2.7963	1.0035	2.1685	2.4949	1.9028	2.8756	3.0678	-0.364	0.0645	1.5173	0.4279	1.9562	2.1852	-0.0152	1.9823	-0.1538	4.0277	2.2845	1.5535	2.6264	3.341	1.3182	2.7931	2.0934	0.7247	2.9208	1.4352	4.0444	3.2915	4.7637	3.4364	0.1421	1.767	1.3493	2.3988	3.2282	2.9164	0.1489	1.8149	2.1638	2.2499	2.4698	1.285	2.8628	2.5863	3.0779	2.843	3.1305	2.6725	-0.6482	2.4019	3.5916	1.2795	2.0823	1.1999	2.1365	2.9968	1.2357	6.7492	Non-significant
CRIP2	ENSG00000182809	Neurology	CRIP2_Neurology	OID20901	P52943	-0.161	-0.544	FALSE	FALSE	0.705579	0.404386	0.568705	0.101768	Not significant	FALSE	FALSE	0.705872	FALSE	1.113	2.0291	2.1695	2.2767	1.6308	-0.6501	1.6486	2.0225	2.0504	2.04	2.4942	1.985	1.5683	0.1866	1.7016	1.7901	2.0585	-0.9814	1.1188	1.831	2.0002	2.5524	1.9671	1.7498	3.1555	2.0971	0.7772	1.9795	2.3524	1.282	2.4397	1.8594	0.8837	2.2558	2.8347	0.175	1.7732	0.8147	-0.4214	1.4747	2.4914	-1.1484	0.435	-0.5925	1.754	2.2136		1.596	1.9733	2.6426	2.4817	2.4246	2.2624	4.2068	1.8273	1.7895	2.6908	2.7236	2.2327	0.9843	1.5174	1.5498	1.4852	2.1894	1.6444	-0.71	2.0114	2.5596	3.0961	2.2769	3.2513	3.4615	3.023	1.6325	1.52	3.1876	1.5675	-0.5499	4.2333	2.0553	1.8044	1.9865	1.5853	-0.3776	2.1283	2.6771		Non-significant
COL3A1	ENSG00000168542	Cardiometabolic_II	COL3A1_Cardiometabolic_II	OID30379	P02461	-0.567	-0.139	TRUE	FALSE	0.0198335	0.685152	0.00429807	0.344033	Significant in npc_vs_ctrl only	FALSE	FALSE	0.705847	FALSE	0.2933	0.4539	1.1727	0.0834	0.028	0.5808	0.2547	0.1679	-1.123	0.3964	1.1425	0.1669	-0.7999	-0.631	-0.2762	0.6745	-0.496	-0.3381	0.2151	2.7046	-0.1018	0.7477	0.6592	0.5074	0.1676	0.3544	0.7537	0.5453	1.3068	0.2486	-0.0095	0.4668	0.1044	0.7713	1.2508	0.4619	0.1331	0.2104	-0.5694	0.2378	0.5276	0.3576	0.1114	0.096	1.425	0.7209	-0.0031	0.3148	0.577	0.8114	1.4298	-0.3495	0.0618	-0.1983	0.0469	-0.3496	0.3999	-0.7481	1.3241	0.0847	-0.2097	-0.0488	0.1977	1.1651	-0.2463	0.1686	0.7864	1.3504	1.2738	1.2771	1.6468	0.9054	1.2607	1.1137	-0.3082	-0.0122	-0.3353	-0.1121	0.2303	-0.8798	-1.3674	0.5952	0.524	-0.0483	0.8714	0.6357	0.1315	Non-significant
AKR1B10	ENSG00000198074	Neurology_II	AKR1B10_Neurology_II	OID30955	O60218	0.56	0.145	FALSE	FALSE	0.663107	0.929951	0.516857	0.817723	Not significant	FALSE	FALSE	0.705208	FALSE	0.5939	-0.6628		-3.1348	1.8759	-1.4083	-0.0898	-1.721	-2.8664	-8.9283	-4.0252	0.0377	0.0707	-1.1576	-1.143	-4.0667	-1.2644	-1.6452	-1.1325	3.0337	-1.972	0.417	-1.906	-1.2038	-1.4603	-2.4106	-0.8462	-1.4235	-3.0724	-1.3556	-3.4838	-2.2116	-8.675	-1.1424	-0.9256	-1.4575	-3.9009	-1.5083	-3.5229	-1.184	-1.7652	-0.0318	1.144	-1.9576	-1.5505	-1.491	-1.3468	-0.5696	-2.3441	-1.3413	-0.3398	-3.1793	-1.7863	-8.6159	-1.4237	-3.5965	-0.463	-1.0105	-8.3693	-0.353	-2.6743	0.5397	-2.6795		-1.7853	-1.4059	-1.1766	-1.3136	-4.0576		-0.5206	-3.0301	-0.1464	-2.5058	-1.5138	-7.4511	-1.7116	-0.4946	-4.2369	-4.5415	-2.059	-1.6786	-1.2721	-0.7683	-2.4258	-1.6695		Non-significant
PDE5A	ENSG00000138735	Inflammation_II	PDE5A_Inflammation_II	OID30584	O76074	-0.661	0.043	FALSE	FALSE	0.165745	0.946694	0.0720099	0.859387	Not significant	FALSE	TRUE	0.704666	FALSE	-0.4926	-1.7554	0.6215	-1.4852	-1.2603	0.3643	0.4591	-0.3454	-0.3535	-1.9168	0.5684	-2.6459	-0.3633	-1.033	-0.7638	-1.2944	-0.2082	-2.0143	0.7745	-0.6476	-0.1984	-0.1882	-0.5891	-0.1229	0.0644	-0.2901	-0.9773	-1.2424	-2.1509	-1.1165	-1.3062	-2.9922	2.2276	-1.5427	0.8122	-0.5409	-0.7372	-0.9478	-0.4545	-1.0566	-0.1439	0.7045	-1.0406	-0.6517	-0.3461	-2.6304	-0.651	-0.2206	0.1024	-1.6353	-0.5123	-0.2009	0.3818	0.9098	-0.9203	-2.6177	-0.2725		2.5357	-1.1744	-0.8749	-0.765	-0.8228	0.6472	-1.9576	-2.1826	-0.3551	0.262	-0.3434	-0.0414	-1.0484	-0.8226	-0.0482	-0.0007	-0.6554	2.7596	-1.675	-0.9913	-0.6093	-1.7477	-0.6747	-1.1603	-1.1355	-0.3507	-0.0511	-0.5318	-1.6681	Non-significant
ARID4B	ENSG00000054267	Neurology	ARID4B_Neurology	OID20803	Q4LE39	-0.677	-0.027	FALSE	FALSE	0.106781	0.956601	0.040124	0.884283	Not significant	FALSE	FALSE	0.704555	FALSE	0.8413	-0.1601	1.3638	-0.9718	0.7023	0.386	4.1601	0.7889	1.0251	1.0807	1.7246	-0.6916	-0.0057	0.1921	1.1229	0.2188	0.1766	-0.6682	0.6252	1.0631	0.7467	1.317	0.1968	0.8226	0.1719	0.0721	0.5515	-0.5009	0.2718	-0.1563	0.0066	0.058	-0.1804	0.0183	1.6548	0.428	-0.1139	0.4769	-0.0611	1.3991	-0.0131	0.2479	0.0816	0.8183	2.5342	0.1746	1.5339	0.1238	0.9796	0.3771	1.2805	0.1753	0.5667	0.3637	0.6935	0.2094	2.5948	3.5987	2.2098	0.2662	2.2783	-0.518	1.1168	1.817	-0.2006	-0.1182	0.8571	0.5316	0.1316	1.0006	0.5664	0.6725	0.4221	2.6943	1.1088	1.6019	0.9425	0.4888	1.0154	0.47	1.031							Non-significant
FES	ENSG00000182511	Oncology	FES_Oncology	OID21207	P07332	-0.293	0.411	FALSE	FALSE	0.518874	0.402828	0.358914	0.101094	Not significant	FALSE	TRUE	0.704345	FALSE	0.0909	-0.1396	1.7419	-1.794	0.0445	1.9391		0.4136	0.0812	0.0504	1.5653	0.2085	-0.5556	-0.231	3.4631	-0.974	1.207	0.6479	0.1931	1.5725	1.3458	1.2788	0.4165	-0.3742	0.4247	-0.5619		-0.1733	-0.5347	0.7241	-0.6492	-1.8738	1.1753	0.0685	0.7682	-0.0853	-0.7239	0.5233	0.3789	0.6237	0.8379	0.2544	0.6366	-0.0562		-0.6707	0.4521	1.2574	-0.0063	0.0346	0.5989	-1.2081	-0.7114	1.4776	0.2462	1.5825	0.1025	-0.994	2.0161	0.4441	-0.6014	0.556		1.6561		0.4211	0.0499	0.9076	0.0466	0.915	0.9472	1.186	0.9038	1.7035	1.4803	-1.4723	0.4188	-1.0359	0.0132	-0.2174	1.0265	-0.3171	-0.8729		0.5784	0.3574		Non-significant
MEP1B	ENSG00000141434	Cardiometabolic	MEP1B_Cardiometabolic	OID20168	Q16820	-0.67	0.034	FALSE	FALSE	0.142262	0.966895	0.0591222	0.914174	Not significant	FALSE	TRUE	0.703738	FALSE	-2.6149	-2.5268	-1.6333	-1.5466	-2.2038	-5.725	0.5153	-1.7486	-1.9812	-2.4077	-0.6361	-2.0971	-4.0446	-3.7021		-0.9887	-2.1563	-3.0965	-3.0806	-4.7336	-4.1695	-1.9842	-3.2237	-1.9941	-3.4207	-2.9668	-2.5218	-3.9312	-2.6081	-3.6266		-3.949	-2.8781	-2.6205	-1.7226	-4.1378	-1.3946	-3.3059	-3.3774	-2.7174	-4.1999	-3.5634	-4.4508	-3.2728	-2.5877	-1.8925	-3.7116	-2.1543	-2.1806	-2.5712	-1.4366	-2.9243	-4.4743	-1.5888	-4.0676	-1.4721	-2.9798	-4.3284	-3.1425	-3.069	-0.7851	-2.1156	-0.897	-3.0996	-2.3722	-3.1065	-4.8735	-1.9311	-0.1006	-2.1509	-1.177	-3.6648	-1.9766	-4.5228	-2.7787	-4.1591	-1.6605	-2.0999	-2.3469	-3.8566	-3.9263		-1.6866	-4.4323	-2.466	-2.7464	-3.6593	Non-significant
MIA	ENSG00000261857	Oncology	MIA_Oncology	OID21531	Q16674	0.359	-0.344	TRUE	FALSE	0.0889281	0.131209	0.0317667	0.0110525	Significant in npc_vs_ctrl only	FALSE	TRUE	0.70355	FALSE	0.9479	1.4163	0.4252	1.1263	0.432	1.1986	0.3479	1.0977	0.5234	2.0178	1.6283	1.6572	0.1193	0.5564	0.6015	0.845	0.7656	0.5503	1.8904	2.4129	1.6494	1.7886	0.518	1.9472	1.0338	0.7238	1.3436	0.3949	1.9502	2.1657	1.3117	1.3068	1.4244	2.0596	1.6368	1.9044	0.022	1.3057	-0.1158	1.0998	1.5819	1.7331	0.7881	1.6149	1.3639	1.942	1.5253	1.2043	1.1099	2.0032	1.7451	2.1986	1.924	0.1148	1.0602	1.4884	0.0707	-0.4076	1.1637	1.0779	-0.1589	-0.3337	1.5756	1.1554	0.0046	1.4693	2.1535	1.9756	2.6461	2.3373	2.6023	2.2828	1.8501	1.4224	0.3862	1.6381	0.6143	0.6844	2.6222	0.1459	0.2617	1.6741	0.6121	2.1688	1.3557	1.9323	0.2378	Non-significant
VMO1	ENSG00000182853	Oncology	VMO1_Oncology	OID21381	Q7Z5L0	0.375	0.328	FALSE	FALSE	0.506923	0.608032	0.346572	0.259601	Not significant	FALSE	FALSE	0.703257	FALSE		0.7005	0.5123	-1.5317	1.8905	0.8552	0.1564	-1.4793		-0.4062	-0.2709	0.753	0.9437	0.4163	0.3863	0.0764	0.5976	1.0536	0.7776	1.0933	0.6669	-0.13	0.5627	-4.4647	0.4961	-0.2868	2.2561	-0.7008	0.6109	0.4696	-0.6339	-0.9476	0.4441	-2.8887	-0.5968	0.8062	-0.1176	0.901	0.0276	1.144	0.5809	0.425	1.0843	0.6509	-1.0167		0.4474	1.3041	-0.9178	0.4501	0.3942	0.4377	0.128	0.7193	0.5887		1.0544	2.2146	0.1244	0.7495	0.9017	0.6883	0.0062	-0.7206	0.8786	-0.0971	-0.7761	0.4339	0.2572	-0.5579	-0.5968	-0.4237	-1.1251	0.1486	-0.5821	0.1165	0.9139	0.4111	0.9085	0.5313	0.6149	-0.3552	-0.2347	-0.5108	-3.0246	0.7918		Non-significant
TNNI3	ENSG00000129991	Cardiometabolic	TNNI3_Cardiometabolic	OID20050	P19429	0.368	-0.334	FALSE	FALSE	0.763597	0.747228	0.646162	0.447086	Not significant	FALSE	TRUE	0.702834	FALSE	5.9081	6.7449	8.6792	0.7374		6.4752		5.941	3.3187	3.279	1.0829	4.6129	7.0922	7.924	9.985	6.6525	8.7955		4.7175	9.3793	5.8448	5.0692		5.0322	5.413	8.1383	9.539	11.3865		0.7436	5.6334	6.9731		6.2751	7.4097	6.8823	6.9225	4.0613	6.2132	5.9441	6.2871	4.615	4.9401	4.0871	2.3348	9.5664	4.6701	7.7538	5.6107	6.5884	1.0641	6.663	6.5257	6.443	5.6489	6.3969	10.9097	7.9022	5.9795	5.8327	8.6542	7.7931	5.3466	1.2676	6.9077	4.7941	5.2391	9.3803	6.3565	7.8459	6.3027	6.7332			8.0182	6.1055	10.0722	7.072	7.0824	9.5092	8.9679	6.5815	8.7478	6.2237	5.8755	6.5914		Non-significant
HCLS1	ENSG00000180353	Inflammation	HCLS1_Inflammation	OID20648	P14317	-0.385	-0.318	FALSE	FALSE	0.555784	0.702592	0.397266	0.374062	Not significant	FALSE	FALSE	0.702419	FALSE	0.0843	-0.7975	1.5216	-1.8043	-0.0647	-1.1791	2.3956	1.5642	0.5234	0.6453	1.5868	0.1395	0.4093	-1.5478	0.9431	-0.9385	0.2257	-0.6505	0.2613	0.9754	0.3574	1.3984	-1.4995	1.0011	-0.1261	0.4513	-0.1711	-0.94	-1.9202	-0.9998	-0.8335	-2.5988	1.5325	-0.5224	0.8851	-3.4316	-1.0624	-0.6602	-0.5976	0.1344	0.7648	-1.373	-4.3247	-3.6787		-0.4852	-1.2819	0.0221	1.1377	-1.7129	1.2355	-0.259	-0.1342	1.0181	0.1159	-1.295	-0.2059	-0.234	1.7337	-0.5985	0.1534	-0.201	0.6516	1.3199	-0.3197	-2.9325	0.1704	0.3508	0.3825	0.6004	1.015	0.8998	0.1208	1.7679	0.6557	1.9056	0.2272	-4.1471	0.3411	0.0561	0.7202	-1.5717	-1.7626	-0.7465	1.4306	0.3877		Non-significant
VEGFA	ENSG00000112715	Inflammation	VEGFA_Inflammation	OID20650	P15692	-0.423	-0.279	FALSE	FALSE	0.197513	0.568565	0.0923318	0.214815	Not significant	FALSE	FALSE	0.702024	FALSE	1.1189	0.4778	2.2294	-0.1514	2.367	1.528	1.8982	2.1583	1.0952	1.5224	1.5403	0.7532	0.6474	0.0059	1.0971	2.2108	0.6568	1.2361	1.7337	2.1923	1.2567	0.6547	1.1435	1.0007	1.1786	1.2857	2.8095	2.0331	3.2231	0.9657	0.5409	0.4959	-0.31	0.8772	2.4998	1.0681	0.0277	1.2183	0.6417	0.7765	1.0519	-0.308	0.4635	-0.3287		1.1716	0.472	0.8997	1.1253	0.2142	2.1748	0.969	0.179	1.9257	0.848	0.0489	1.1366	1.1706	1.7648	0.2972	1.3776	1.0943	1.4227	1.4065	0.6463	-0.2836	1.4841	1.7101	3.1873	0.6805	2.4298	1.2547	1.5633	2.3827	0.7963	0.711	1.0649	-0.0194	2.2676	1.5204	1.1928	1.061	0.3542	1.2043	1.2076	0.5504		Non-significant
IKZF2	ENSG00000030419	Oncology	IKZF2_Oncology	OID21213	Q9UKS7	-0.571	0.131	FALSE	FALSE	0.576092	0.933752	0.41753	0.823111	Not significant	FALSE	TRUE	0.701975	FALSE	0.7786	-0.5865	-0.2215	-2.2409	1.0077	1.5281		-1.2666	3.9529	-0.7477	0.4982	0.3108	-1.1264	0.8717	5.0658	7.9145	1.7226	0.0852	1.227	-0.633	4.4554	4.952	0.9434	1.3584	0.8142	5.4091		-1.6622	4.0815	-1.4048	-0.4141	3.666	0.9268	-0.539	3.858	1.074	-3.3343	-0.5352	5.2898	-0.7298	1.8018	0.7392	-0.075	1.224		1.4863	1.6659	3.8642	0.7008	0.0536	0.4247	3.1449	-0.3824	-0.7582	-0.0727	10.0018	-0.1091	3.0861	2.4682	0.6774	-1.3658	-0.6619		-0.5513		-0.3406	0.3309	1.7758	1.4653	3.2202	0.6009	0.5693	0.851	4.9928	-0.5325	0.0597	3.2888	4.0859	-0.033	2.3646	2.8869	-0.1592	-1.3498		4.8447	0.0892		Non-significant
BCAT1	ENSG00000060982	Cardiometabolic_II	BCAT1_Cardiometabolic_II	OID30312	P54687	0.57	-0.131	TRUE	FALSE	0.0693205	0.745296	0.0229131	0.44064	Significant in npc_vs_ctrl only	FALSE	TRUE	0.701077	FALSE	1.2727	1.0575	0.4926	0.7722	-0.3529	2.3561	0.0756	1.1534	0.1931	1.485	0.792	0.9993	1.2793	0.5531	0.6382	0.3372	0.0119	0.9184	1.9115	2.8906	1.4266	2.0376	0.1474	0.5804	0.3918	-0.202	0.3913	-0.0739	1.1275	1.2394	1.1296	0.4159	1.9776	2.7751	2.0242	1.5452	0.748	1.0371	-0.5209	0.7573	1.3002	1.5632	0.6031	1.0282	0.613	1.1484	1.6516	0.8501	0.6591	1.5149	1.046	1.2732	2.0894	1.2976	0.7339	1.3597	0.7948	-0.4138	1.4922	0.8206	0.4221	-0.1535	1.5099	0.6406	-0.8699	1.7218	1.4169	1.2269	2.3782	1.3636	3.1009	2.2886	1.0606	0.8016	0.3124	1.9167	-0.5501	0.2758	1.5377	-0.3637	1.1507	1.4819	-0.1592	1.6231	0.4826		0.1597	Non-significant
PRKAG3	ENSG00000115592	Neurology_II	PRKAG3_Neurology_II	OID30941	Q9UGI9	-0.317	0.384	FALSE	FALSE	0.839753	0.835447	0.747882	0.622862	Not significant	FALSE	TRUE	0.700566	FALSE	1.2474	-0.6489		0.5953	2.841	-0.9511	-1.0446	-2.4654	0.957	0.4451	-1.124	1.4644	-1.8568	-7.5113	0.1902	-0.1399	0.5195	1.513	-0.6609	-0.2801	-0.3369	3.869	0.3914	0.041	1.0354	0.3095	0.2197	-0.8148	0.844	0.5384	-1.0492	-0.5995	-6.1218	1.5354	-1.2045	1.589	-1.2481	0.3312	0.2665	-1.1054	-0.4257	-7.3146	-0.1535	0.3156	-6.963	-0.5039	-1.2086	-1.2859	-0.5656	-7.5496	-2.9261	-0.211	-6.2665	-1.8532	-0.5108	2.5263	1.5746	2.3721	-6.8161	0.5589	-0.6979	-1.2429	-0.4212		-7.4989	0.9412	-0.3101	-1.1624	-0.3644		0.1156	-1.027	-0.906	-1.7204	1.0481	0.442	-1.9613	0.932	-7.5905	0.6226	-0.1838	-7.5262	1.4761	1.5261	-1.2611	-1.0732		Non-significant
CDK5RAP3	ENSG00000108465	Neurology_II	CDK5RAP3_Neurology_II	OID30985	Q96JB5	-0.107	-0.594	FALSE	FALSE	0.902864	0.575571	0.836277	0.224165	Not significant	FALSE	FALSE	0.700225	FALSE	0.0551	-0.2622	2.1862	-3.6882	5.6558	0.0048	2.7366	0.0794	1.0335	-0.0178	2.1006	0.6844	-0.5724	0.3285	2.803	0.7161	-0.0435	0.9864	0.8247	1.0156	-0.107	1.7381	-0.6751	0.2745	0.3942	-1.1669	0.2147	-0.6923	-2.0546	-1.8083	0.6634	-0.4602	2.6691	0.3834	0.7826	-0.4478	-1.3306	0.3843	0.5184	0.3358	-0.6458	1.2134	0.9179	-0.4151	1.7616	0.2405	1.0275	-6.6196	1.2261	1.2946	2.9337	-0.4491	-0.2334	0.0658	0.1801	1.6225	1.5329	4.0273	1.8842	-0.1558	4.4392	-0.2621	1.1337	1.2339	-2.0802	0.5821	-0.6811	0.4548	-0.7667	0.5536	0.7686	0.7948	1.3669	1.858	1.5082	2.7911	-0.8553	-0.209	0.2337	1.6029	-1.4184	-0.7395	1.9121	2.6373	1.2424	1.5595	6.746	Non-significant
HEBP1	ENSG00000013583	Cardiometabolic	HEBP1_Cardiometabolic	OID20063	Q9NRV9	-0.365	0.334	FALSE	FALSE	0.225974	0.573368	0.112079	0.221821	Not significant	FALSE	TRUE	0.699693	FALSE	0.5072	0.1293	0.6751	-0.6447		0.8456		0.3779	-0.5219	-1.3089	-0.183	-0.1453	-0.0148	-0.0057	-0.311	-0.8724	0.2251		0.2711	0.6725	-0.3622	1.1994		0.3348	0.45	-0.3489	-0.6871	0.5078		0.7256	-0.3854	-0.9315		0.1259	-0.0752	0.3913	-0.66	0.6985	-0.4534	0.6706	-0.8172	-0.4582	-1.4269	0.0377	0.8111	-1.16	0.1308	0.4446	-0.0049	-0.3279	0.7368	-0.5836	0.1015	0.9309	-1.4991	5.1794	-0.2724	0.7729	1.0217	-0.8598	-0.2593	0.4425	0.9704	0.5163	-1.5579	-0.5852	-0.8456	-0.5469	-0.0793	-0.1946	-1.0406	-0.2928			-0.5651	0.8424	-0.3554	-0.3853	-0.0684	-0.9756	-0.0668	0.1143	0.4441	1.096	0.6586	0.4085		Non-significant
EIF4B	ENSG00000063046	Neurology	EIF4B_Neurology	OID21000	P23588	0.443	-0.257	FALSE	FALSE	0.604907	0.829022	0.448468	0.605733	Not significant	FALSE	TRUE	0.699547	FALSE	2.5326	2.3695	2.0054	1.0336	0.9634	-1.0511	1.9265	4.7608	0.5443	0.8726	2.1025	-0.355	2.2973	-0.4276	2.703	-0.3998	0.1716	-1.2186	2.0315	4.2436	-0.4797	5.1111	-1.8256	4.2557	3.1211	-0.5266	-0.3358	0.388	-1.4706	-0.2075	1.8502	-0.4479	3.4144	1.0302	2.1809	-0.4363	0.4429	0.0295	-1.3705	2.0985	2.456	-0.499	-1.2209	-2.189	2.6065	-1.1841		0.9215	1.5938	1.0579	1.2675	1.5002	2.042	3.6295	0.2681	1.4318	-0.3839	3.4435	2.6944	2.4483	-0.025	1.2404	0.9185	2.519	0.2528	-1.1801	0.9342	1.68	2.8541	1.6004	1.9776	3.5147	2.2381	2.2829	1.0164	5.2289	0.0867	-1.7619	3.9667	-0.7027	-0.4517	0.5421	-2.4525	0.7149	2.1342	3.2294		Non-significant
MYL1	ENSG00000168530	Cardiometabolic_II	MYL1_Cardiometabolic_II	OID30120	P05976	-0.058	-0.641	FALSE	TRUE	0.910175	0.0826915	0.848928	0.00459558	Significant in npc_mig_vs_npc_no_mig only	FALSE	FALSE	0.69839	FALSE	-3.0856	-1.8546	0.464	-0.9996	-0.0237	-2.398	-0.4279	-1.6925	-1.0147	-2.1469	-1.3985	-0.3648	-0.7861	0.3221	-0.3935	0.8064	-0.6116	-0.8756	-0.4389	0.2908	-0.6632	-0.8593	0.5175	-0.6967	-1.6243	-0.4081	-0.2011	0.2126	-1.3008	-0.6303	-1.5217	-1.485	-0.7946	-0.4214	-0.79	-1.3508	-1.3163	-1.0921	-0.6255	-1.8256	-0.6271	-0.9312	-0.6614	-0.9288	-1.1457	-0.3509	-1.1522	-0.701	0.5306	-1.4138	-0.9047	-1.356	-0.3538	-1.3874	-0.0662	-0.2201	0.2798	0.9691	-1.0447	-1.0603	-0.8979	-1.6199	-1.2622	-0.256	-0.2545	-1.759	-0.847	-0.1852	-1.1848	-0.4404	-1.0271	-1.4724	-0.31	-1.7402	-1.6578	1.4791	-0.0165	0.0972	-0.751	-0.4747	0.7607	-2.0186	-1.4954	-0.7634	-0.6439	-0.5073	3.8563	Non-significant
NLGN1	ENSG00000169760	Neurology_II	NLGN1_Neurology_II	OID30900	Q8N2Q7	0.424	-0.274	FALSE	FALSE	0.446175	0.746855	0.288041	0.44443	Not significant	FALSE	TRUE	0.698182	FALSE	-0.2881	1.1704		-0.6993	2.5438	-1.2172	0.8858	-1.9615	0.3688	0.3338	-0.4698	-0.8223	-2.171	-1.0556	-1.0107	-0.567	0.7722	0.6709	0.953	0.4571	0.6873	-0.6631	0.0068	0.0393	-0.1303	-0.1149	0.1485	-1.6399	0.9041	1.0073	2.6461	0.0518	0.6664	-0.9627	-0.9485	1.0671	1.3964	0.0241	0.5614	0.0658	1.2126	-1.2031	0.1707	2.5101	0.726	0.07	-0.4331	-1.0141	0.7952	0.6295	0.5208	0.298	1.7604	3.9707	-0.4711	-0.624	-0.5833	0.365	-0.6035	0.0583	-2.5223	-1.2427	0.0039		-0.6898	3.7616	-0.5462	0.9051	0.3124		0.7971	-0.4761	0.8681	-0.1533	0.3659	1.2955	0.1979	0.5481	-0.2291	-0.8532	-0.0109	0.2736	-1.1356	1.6207	2.6793	-0.2493		Non-significant
GBA		Neurology_II	GBA_Neurology_II	OID30966	P04062	0.288	-0.41	FALSE	FALSE	0.513533	0.430599	0.35323	0.116986	Not significant	FALSE	TRUE	0.697778	FALSE	1.8797	1.42		1.7633	2.3545	1.9827	2.9242	1.5558	2.6982	2.2901	2.5836	3.5176	1.7977	1.8779	2.8736	0.2708	2.2762	1.7845	3.0106	2.0792	2.0553	3.1113	0.9386	2.2481	1.4256	2.3143	0.8734	1.6055	2.535	1.5193	1.7037	1.3909	1.1783	2.0952	2.4364	-2.5871	0.7878	-0.1158	0.4947	2.0891	2.7858	1.103	2.671	1.9339	3.9191	-0.1384	1.438	2.2686	2.485	2.3983	2.3871	2.3921	0.6216	2.6914	0.15	2.3891	1.8004	2.0615	3.2263	2.5504	1.8371	-1.7786	2.3217		1.6781	0.8196	2.0189	2.3836	2.5449		2.7459	1.6463	0.848	1.4386	2.5289	2.1497	3.2836	1.8573	2.4174	2.8441	3.003	-0.1006	0.8118	2.5417	2.262	2.6249		Non-significant
CLIC5	ENSG00000112782	Neurology_II	CLIC5_Neurology_II	OID30890	Q9NZA1	0.544	-0.154	TRUE	FALSE	0.092423	0.726907	0.0333382	0.41719	Significant in npc_vs_ctrl only	FALSE	TRUE	0.697598	FALSE	-0.1033	-0.537		-0.1197	0.4255	-0.9629	0.3217	-0.5252	0.1219	-0.5956	-0.1404	-0.6539	-0.5416	0.0769	-0.6817	-0.5445	-0.8404	-0.9087	0.9496	1.1275	0.0149	2.0108	-1.4316	0.4359	0.5437	0.6138	0.0482	-0.1607	-0.2965	-0.1098	0.4875	-0.7495	-0.1252	0.2989	-1.1585	0.4343	-0.0191	-0.0018	1.0699	-0.3716	-0.1765	0.4666	-0.8382	-0.2858	-0.4202	0.0114	0.1841	-0.2021	-0.5885	0.2242	-0.7884	0.2981	-0.0699	-0.8363	0.1341	-0.1549	0.0622	-0.5343	-0.3242	0.5585	-1.2206	-0.3496	0.1731		0.4683	-1.3337	-0.3694	-0.8097	1.2779		0.8715	0.5178	-0.84	1.6175	-0.5042	0.0227	-0.4008	-0.3592	1.2458	-1.4955	-0.863	-0.4147	-0.4848	0.4141	-0.6078	-0.4255		Non-significant
SMOC2	ENSG00000112562	Inflammation	SMOC2_Inflammation	OID20730	Q9H3U7	-0.265	-0.432	FALSE	TRUE	0.213358	0.0546769	0.102764	0.00162455	Significant in npc_mig_vs_npc_no_mig only	FALSE	FALSE	0.697258	FALSE	-0.514	0.0051	1.2427	-0.4771	0.1307	-0.4802	0.1925	-0.2355	-0.6572	0.5199	1.2316	0.3301	-0.2843	0.7694	-0.4868	0.2503	0.4681	-0.2766	0.232	0.681	0.1235	-0.0355	0.4236	0.3226	0.107	0.6114	-0.5855	0.5724	0.4649	0.7882	-0.6129	0.7107	-0.3827	1.0289	0.7519	0.3627	-0.0567	0.4858	-1.5192	-0.2834	-0.0349	0.3813	0.0821	-0.0271	0.5251	0.1766	-0.001	0.5917	0.5427	1.0588	0.7887	0.315	-0.3282	-0.2574	-0.4343	-0.2959	0.3831	-0.6807	0.6927	-0.3253	-0.3052	-1.0593	-0.1466	0.6023	-0.3583	-0.2814	-0.0665	0.9224	1.0564	0.4103	1.3306	0.3006	1.0696	0.0334	-1.0964	-0.6749	-0.0018	0.507	0.5671	-0.1113	0.2061	0.3047	0.2634	-0.0528	0.7418	0.1346	0.5688	Non-significant
EPCAM	ENSG00000119888	Inflammation	EPCAM_Inflammation	OID20743	P16422	-0.34	-0.357	FALSE	FALSE	0.527163	0.530977	0.368497	0.18036	Not significant	FALSE	FALSE	0.697183	FALSE	-0.7231	0.1502	-0.2635	-1.3904	2.1601	0.1826	0.0291	-0.0095	-0.259	-1.2557	0.7841	-0.3327	-1.32	0.6994	-0.9919	-0.815	1.3411	-0.0324	-0.315	0.1664	-0.1309	0.4655	0.3091	-0.2411	-1.6587	-0.9962	-1.5864	1.1975	-1.6566	-1.2103	-0.217	0.0648	-1.2327	1.5083	0.3519	-1.0635	0.9461	-0.8598	-1.0196	0.1799	-1.0798	-0.4286	0.1456	-1.3217	2.2409	0.9407	-0.0198	-0.8453	-0.317	-0.8929	-0.2417	-0.8329	-0.4771	0.1434	-1.0743	-0.6307	1.6585	-1.8789	2.3151	-0.6072	2.1512	-0.58	-0.4819	0.3528	-0.2255	-1.0532	-0.7452	-0.6819	0.568	1.9353	-0.1951	-0.1565	0.155	0.7461	-0.5539	-1.0738	-0.2472	-1.2381	1.0951	-1.4307	-0.969	-0.5368	-1.0123	-1.4539	2.0325	1.5908	-1.4266	Non-significant
INSL4	ENSG00000120211	Oncology_II	INSL4_Oncology_II	OID31370	Q14641	0.238	-0.459	FALSE	FALSE	0.72566	0.40878	0.596305	0.104966	Not significant	FALSE	TRUE	0.696789	FALSE	0.5026	-0.9335	-1.2545	0.0687	0.5348	-1.3655	1.8347	-1.1393	-0.3548	-0.3888	1.6359	-0.19	0.0024	-0.3259	0.2674	1.1436	-0.2489	-0.2113	-0.7372	-0.894	-0.8058	-0.9954	0.1187	-0.8232	0.5197	-0.4685	-0.8912	0.3779	-0.9422	-0.9793	0.4503	0.1539	-0.152	-0.9329	-2.3088	-1.0161	0.2128	-0.0851	-0.3327	-1.2108	0.7619	-0.395	-0.0968	-0.9781	-2.3011	-0.4831	-0.6154	-0.6487	-0.4745	-0.9191	-2.0755	0.0546	-1.211	0.6512	0.1595	-0.2721	0.2361	3.404	-1.756	-0.7599	-0.7308	0.3114	-1.1778	-2.6931	-1.6757	-0.1633	-0.9664	-0.091	-0.8322	-1.6825	-1.7824	-0.5778	-1.1759	-0.9279	-1.6357	-2.1457	0.1955	0.4996	0.7099	-0.0333	-0.588	-1.6185	0.6476	-0.7559	-2.332	-1.7158	5.8227	Non-significant
CNPY2	ENSG00000257727	Cardiometabolic	CNPY2_Cardiometabolic	OID20069	Q9Y2B0	-0.416	-0.281	FALSE	FALSE	0.256694	0.561786	0.134314	0.207356	Not significant	FALSE	FALSE	0.69677	FALSE	0.9904	-0.1146	1.5497	0.6558		0.6527		0.7179	1.4451	0.0844	1.757	0.8545	0.9764	0.5562	2.0899	1.1759	1.1516		0.0221	0.7918	0.3549	0.8507		1.7666	0.3754	1.1679	1.2379	0.0355		1.1066	0.104	0.8631		0.5805	1.5999	0.3753	0.2922	0.7609	0.6591	0.3434	0.393	1.2309	0.1404	-0.2524	1.636	1.5552	0.3709	0.9142	1.3527	0.1347	1.7006	3.9186	1.0596	0.043	1.669	-0.0696	1.335	1.2447	2.4982	0.4622	0.9076	-0.5046	2.1005	2.052	0.0374	0.8316	0.5073	0.9152	0.6257	1.2693	1.7604	1.0233			1.0394	2.6255	0.6033	0.9668	0.7623	0.1024	0.3021	1.7876	1.2147	0.4942	1.5445	1.3587		Non-significant
RILPL2	ENSG00000150977	Cardiometabolic_II	RILPL2_Cardiometabolic_II	OID30342	Q969X0	-0.663	-0.033	FALSE	FALSE	0.228345	0.949924	0.113973	0.869906	Not significant	FALSE	FALSE	0.696706	FALSE	0.0418	-1.18	1.496	-1.4512	-0.3232	-0.0297	2.3694	0.3023	0.3455	-0.5551	1.8924	-0.9089	0.4968	-0.6451	-0.1744	-1.1213	0.1767	-0.664	0.0438	0.3269	0.4491	0.0378	-0.3528	-1.0374	-0.119	0.3504	0.4229	-0.9744	-2.2584	-1.0465	-0.5822	-2.2952	2.8425	-0.1058	1.502	-0.3877	-0.6001	-0.3699	-0.1112	-0.2344	0.1521	-0.8918	-0.4874	-0.5783	1.5823	-0.7805	-0.3871	0.1183	1.1909	-1.0355	2.5799	-0.488	0.6079	1.1749	-0.4997	-1.1959	-0.5017	-0.7226	2.4714	-0.352	-0.1681	-0.2257	0.5431	1.2995	-0.35	-0.1391	0.0259	1.1512	-0.4192	1.1804	0.5156	0.3952	1.2955	1.6756	0.9215	3.0198	0.2879	-0.8717	2.0208	-0.1999	0.6818	-1.1505	-1.0372	-0.2344	2.3757		0.4342	Non-significant
PIBF1	ENSG00000083535	Neurology_II	PIBF1_Neurology_II	OID31061	Q8WXW3-4	-0.555	-0.141	FALSE	FALSE	0.439667	0.878016	0.281979	0.704929	Not significant	FALSE	FALSE	0.696559	FALSE	-0.7293	0.5718	2.5623	-1.014	0.837	0.7517	3.769	1.6094	1.083	1.3775	2.6401	0.8622	1.4102	0.662	1.0906	1.5986	1.0546	1.1628	0.0845	1.6004	1.0288	0.942	0.4527	0.8824	1.7635	1.5907	1.6805	0.0275	-1.2721	-0.8435	-0.3532	-0.6078	3.1919	0.7267	2.1169	0.6201	-0.4433	0.4058	0.5366	1.4672	1.056	0.9057	0.5134	0.5543	2.9311	-0.4954	1.4461	0.3818	1.8857	-0.7534	2.4982	-1.9238	1.1654	1.7876	1.6081	-0.546	1.1796	3.9549	2.8736	0.588	1.0337	-0.3986	1.6348	1.978	-0.2532	-1.9853	1.6621	1.1974	1.3359	1.9549	1.7268	1.3377	1.8021	3.0654	2.0092	3.5107	1.1751	0.2976	1.0462	0.4056	1.6095	0.3909	-0.3897	2.6977	2.4547	1.6263	7.4325	Non-significant
HMCN2	ENSG00000148357	Inflammation_II	HMCN2_Inflammation_II	OID30592	Q8NDA2	-0.331	-0.365	FALSE	FALSE	0.332462	0.426862	0.191506	0.114028	Not significant	FALSE	FALSE	0.696218	FALSE	-2.1919	-0.9943	0.2987	-2.8201	-2.4671	-1.578	-0.9531	-2.7056	-1.9018	-1.3159	-0.2595	-1.4407	-2.7881	-1.2227	-1.4237	-1.2709	-0.9067	-1.0033	-1.0509	0.6552	-1.968	-1.4459	-1.4671	-1.6718	-1.8709	-0.3487	-3.2931	-0.8889	-0.0622	1.8244	-2.9282	-0.8863	-0.8555	-0.0783	-0.3928	-1.2064	-2.0185	1.2798	-1.1736	-1.5991	-2.4261	-0.6861	0.7157	-0.3558	-0.6102	-0.848	-1.1608	-0.2203	-0.4924	-0.6946	-0.3576	-0.7205	-1.4977	-2.2795	-3.0972	-1.4066	-0.5595		-0.0635	-1.3627	-2.401	-1.2876	-2.0935	-0.0784	-1.727	-1.8815	-2.4016	-0.897	-0.2751	-0.9241	0.8983	-0.4274	-0.5245	-0.2876	-2.4677	-2.1733	0.4556	0.4878	-1.3296	-0.568	-2.0662	-0.7667	-0.8342	-1.2485	-0.8161	-2.4567	-0.8494	Non-significant
CHRDL2	ENSG00000054938	Cardiometabolic	CHRDL2_Cardiometabolic	OID20223	Q6WN34	-0.383	-0.313	FALSE	FALSE	0.138891	0.453512	0.0571874	0.130784	Not significant	FALSE	FALSE	0.695929	FALSE	-0.4716	0.5852	0.9824	0.4325	0.1554	-1.2931	0.9765	0.5763	-1.0119	-0.2758	-0.1677	0.8501	0.037	-0.1847		0.6978	0.2289	-1.1397	0.9513	1.0722	0.0018	0.8702	0.172	-0.6559	-0.091	-0.2775	0.6432	-0.3273	0.6488	-1.351		0.8858	0.226	0.7825	0.739	-0.5929	0.1044	-0.6461	-1.0401	0.4921	0.3187	-1.5176	-1.9134	-0.6985	0.0286	0.5758	-1.5562	0.1609	0.4626	0.9331	-0.2555	-0.4254	-0.0549	-1.1211	-0.2144	0.0041	1.0325	-1.2725	1.4241	0.149	0.8499	-0.2511	0.2117	0.528	-0.2729	-1.047	-0.1128	0.6876	0.4037	0.1856	0.8337	1.4845	0.9391	0.9686	-0.5884	-0.1974	0.1313	-0.6449	0.9165	-0.1676	-0.0913		1.1618	0.1011	1.176	0.5203	0.372	Non-significant
CHGA	ENSG00000100604	Cardiometabolic_II	CHGA_Cardiometabolic_II	OID30403	P10645	0.395	-0.299	FALSE	FALSE	0.188469	0.580012	0.0862985	0.229086	Not significant	FALSE	TRUE	0.694354	FALSE	-0.1569	0.4223	-0.4025	0.2329	0.508	-1.6478	-0.6008	0.1557	0.8009	-0.096	-0.7958	0.397	-0.105	-0.9114	0.3615	-1.259	-0.2552	-1.4369	1.0921	0.2249	-0.4087	1.0346	-1.29	-0.3198	-1.0012	-1.1976	-0.8133	-0.4125	-1.1518	-1.5909	-0.9181	0.6059	1.4146	0.1755	0.7055	-0.9319	-0.5386	-1.154	-0.7843	0.2166	-0.3307	-0.9731	-1.8223	-1.6602	0.106	0.0584	-1.8028	0.3552	-0.5829	1.3407	-0.5361	0.0922	0.5313	0.2593	-0.7885	-0.3704	0.2965	-0.7326	-0.4956	1.225	0.053	-0.6664	-0.3501	-0.3478	-0.4771	-1.7358	-0.3881	-0.0408	0.111	0.3108	0.5498	2.3875	-0.2312	0.1586	-0.2438	0.3932	-0.495	-1.8026	1.1396	-0.7902	-0.8577	0.6584	-0.2936	-0.5316	0.3157	0.2179	-1.6267	Non-significant
ATP6V1G1	ENSG00000136888	Cardiometabolic_II	ATP6V1G1_Cardiometabolic_II	OID30242	O75348	0.327	-0.367	FALSE	FALSE	0.649222	0.620675	0.501496	0.27465	Not significant	FALSE	TRUE	0.693538	FALSE	1.9043	0.6125		-0.3272	1.6378	1.1457	2.841	3.907	1.373	1.0648	2.2346	-0.1286	0.9605	0.6092	2.7353	-0.1908	0.9592	0.547	0.9506	3.4118	1.9204	4.7291	0.3638	2.9684	1.239	1.1327	1.2031	0.186	-1.2378	1.1095	0.4952	-0.9156	2.71	2.8322	2.577	0.4987	0.8751	1.6273	1.326	1.6963	2.0493	0.8257	-1.3973	-0.0014	3.6923	0.4989	2.5806	1.245	2.0356	-0.1148	1.8129	0.9716	0.9452	3.8656	0.6292	0.3082	0.9483	1.3122	3.2885	0.5182	-0.4224	1.6729	1.6974	2.707	-0.2753	0.3497	0.8377	1.0311	1.4951	2.0651	2.3376	3.9259	0.814	3.2666	1.6776	3.8719	1.6802	-0.0221	1.0345	0.8849	1.6271	-0.6493	-1.38	1.6872	2.9694	1.4899	3.3346	Non-significant
LY75	ENSG00000054219	Inflammation	LY75_Inflammation	OID20580	O60449	0.393	-0.3	TRUE	FALSE	0.0074772	0.101637	0.00131981	0.00703395	Significant in npc_vs_ctrl only	FALSE	TRUE	0.693392	FALSE	1.2176	1.3478	0.4649	0.4502			0.9593	1.0545	1.4566	1.4263	0.6386	1.3528	0.5525	1.2456	1.2181	0.2286	1.1265	1.1653	1.4926	1.5025	0.9187	1.0219	0.4956	1.4586	0.5943	0.3666	1.677	1.2084	1.5379	1.5007	0.6535	0.6694	1.6082	1.3153	0.6836	1.3582	0.3186	0.8025	1.5881	0.2381	1.8048	1.5192	0.4412	1.7041	1.1274	1.4073	1.3817	1.3262	1.1392	1.1162	1.5604	1.35	2.0496	1.1743	1.3385	1.092	1.0567	1.1409	1.0655	1.4089	0.6474	0.4244	1.3943	1.2886	0.991	1.4246	0.9086	0.609	1.2343	0.8679	1.7911	1.1114	1.3345	1.2396		1.7226	0.3683	0.4105	1.0706	1.0608	1.5037	1.5726	1.2262	1.2251	0.6334	1.0133		Non-significant
TPR	ENSG00000047410	Cardiometabolic_II	TPR_Cardiometabolic_II	OID30143	P12270	-0.499	-0.194	FALSE	FALSE	0.454559	0.763301	0.296631	0.475963	Not significant	FALSE	FALSE	0.693385	FALSE	1.3984	0.9017	2.925	0.7692	1.3092	1.7969	5.4504	2.5844	2.9576	0.2843	3.1559	-0.6709	0.3394	3.8736	1.0657	1.6517	1.6187	0.0728	1.7033	2.9746	2.1027	2.5822	0.9253	2.3229	0.5056	1.4338	1.6755	0.0618	-0.1682	0.6247	0.609	-1.0778	1.3171	1.4886	2.888	1.4898	-0.301	0.796	0.3559	2.4228	0.8057	2.179	0.903	0.5016	4.2838	1.2921	3.1892	4.7085	2.1654	1.3123	2.2767	1.1214	1.3791	2.2607	0.1124	0.486	1.9352	2.1584	4.8512	1.8536	0.9566	1.9568	1.9599	3.7385	0.7544	0.8786	2.9085	1.4539	1.7807	1.5303	2.1296	2.5357	1.6148	3.9299	0.7157	2.5628	-0.2839	1.0235	2.274	0.2592	1.6413	0.8014	0.2325	1.0868	3.1993	2.3448	2.4444	Non-significant
NFE2	ENSG00000123405	Cardiometabolic_II	NFE2_Cardiometabolic_II	OID30268	Q16621	-0.576	-0.117	FALSE	FALSE	0.451195	0.899898	0.293016	0.747346	Not significant	FALSE	FALSE	0.693172	FALSE	1.7714	0.2679		-0.1974	1.135	1.3875	3.8054	5.1417	2.275	1.2408	3.7339	-0.4855	2.2393	-0.3899	1.6994	0.446	1.3308	0.2122	0.832	1.6237	1.0632	4.1148	0.3481	4.2775	1.8938	1.802	1.7494	0.6885	-0.5248	1.5448	0.688	-0.8708	2.3271	2.217	3.2346	-0.1851	0.6964	0.0684	1.1208	1.9233	1.836	0.9582	-0.1709	0.1156	4.3632	0.0622	3.7149	1.7855	3.247	-0.2678	3.0487	0.9377	2.0501	3.6152	1.2036	0.0028	1.3245	1.8797	4.5147	0.8696	1.3164	0.8065	2.0137	3.4078	0.5318	0.8202	1.4036	2.4771	1.8789	3.1289	1.9255	4.5046	3.2378	4.1694	2.5753	5.1645	1.457	-0.6005	2.3855	0.8383	1.4441	0.2357	0.0459	0.6702	3.5538	2.3505	3.6541	Non-significant
GALNT5	ENSG00000136542	Cardiometabolic_II	GALNT5_Cardiometabolic_II	OID30295	Q7Z7M9	0.177	-0.515	FALSE	FALSE	0.627602	0.179677	0.473389	0.0215884	Not significant	FALSE	TRUE	0.692562	FALSE	0.6693	1.4722	1.3976	1.6866	1.4789	0.3716	1.3467	1.4935	1.6495	1.6796	1.3706	1.6494	1.3849	0.2642	0.8297	-0.0014	2.5013	-1.0412	1.3741	3.177	0.6784	1.1411	1.6574	1.2506	0.6992	1.7986	1.651	1.5438	1.9642	1.242	0.8408	1.4462	1.8493	2.7081	1.4918	0.3414	0.8306	1.237	0.2369	1.2818	1.6427	-1.0778	1.4927	0.2787	0.9996	1.8436	0.3284	2.5013	3.5835	2.6706	1.1298	1.9058	2.3421	0.5785	1.3905	1.7287	0.4173	1.1396	1.5051	2.0841	0.3816	1.174	1.1192	1.7504	1.1781	1.1746	0.8001	1.9753	2.8882	1.6513	3.5631	0.6613	2.2006	1.1567	0.7307	1.6428	0.7601	1.0919	1.3532	1.152	0.2484	2.9305	1.1915	1.4844	1.2055		1.6735	Non-significant
HGS	ENSG00000185359	Oncology	HGS_Oncology	OID21175	O14964	0.334	-0.357	FALSE	FALSE	0.630533	0.685796	0.477804	0.350927	Not significant	FALSE	TRUE	0.691305	FALSE	1.8938	0.4181	1.8551	-0.696	0.9147	1.2754		5.1042	1.0099	0.4705	1.9469	-0.9427	1.7995	0.8815	1.0782	0.31	0.3977	0.0551	0.9001	3.4874	0.0657	5.0656	-0.0991	4.7693	1.9105	-0.2113		0.9331	-0.9811	1.4549	0.8009	-0.6219	2.6492	1.7909	1.2207	0.6287	0.846	0.7979	1.145	0.528	0.9923	1.1091	-1.2874	-0.146		0.0936	2.9292	1.2983	1.3964	0.4089	1.2536	1.0554	1.3746	3.4544	0.367	1.1503	0.2408	2.1781	2.3048	0.4763	0.4961	1.3338		1.776		0.1446	0.3861	1.4688	1.4116	1.294	1.5371	2.8678	1.1731	2.0572	0.5578	4.4372	0.1673	0.021	2.1658	-0.092	0.7129	0.4334	-0.5263		1.8435	1.6581		Non-significant
CD3D	ENSG00000167286	Neurology_II	CD3D_Neurology_II	OID30827	P04234	0.426	-0.265	FALSE	FALSE	0.266224	0.534829	0.140416	0.185255	Not significant	FALSE	TRUE	0.691079	FALSE	1.0603	0.708	0.8844	1.2911	2.8479	0.7126	1.0808	0.3203	0.1984	1.7301	1.42	1.5176	1.2272	0.8166	1.3186	-0.1539	0.9848	1.2271	1.1595	0.634	1.3541	2.0548	0.691	1.1689	0.6448	0.9277	0.2304	0.7168	0.7446	0.3142	1.3169	0.6804	0.7969	1.0529	0.3485	0.1925	0.56	0.6438	1.5663	0.488	-0.0767	1.4107	1.218	2.6813	1.0031	1.4279	1.5178	0.3884	1.5253	1.0013	1.4967	0.7674	0.9408	0.5765	0.2801	1.3348	0.8538	1.6758	1.0659	1.0432	-0.0946	0.9441	1.2622	1.9251	1.2111	0.0564	1.2276	0.4405	1.0754	1.0869	1.4331	1.4603	0.7154		0.8774	0.4987	0.92	0.9494	1.4341	1.0733	0.8472	1.0781	0.7668	1.5009	0.5595	1.3557	5.3279	Non-significant
CSNK1D	ENSG00000141551	Inflammation_II	CSNK1D_Inflammation_II	OID30492	P48730	-0.511	-0.18	FALSE	FALSE	0.36675	0.848812	0.219588	0.650614	Not significant	FALSE	FALSE	0.690914	FALSE	0.0056	-0.6138	1.1338	-0.7025	2.1133	0.2915	1.8987	1.0527	-0.4076	0.4074	2.1092	0.6407	-0.5727	-0.4829	2.4441	4.5973	-0.1879	-1.1684	0.5233	0.5799	-1.5859	2.5532	0.7329	1.394	0.0517	2.4131	0.2377	-0.1081	-0.8726	-0.9402	2.4109	0.5688	1.8268	2.1767	0.8299	-0.9947	0.1942	2.7948	-0.0345	-0.2986	-0.1381	1.0263	-1.0591	-0.7767	2.6409	1.237	-0.0932	2.0121	0.8248	3.3776	1.2518	0.2602	-0.3322	-0.5578		6.7164	-1.3812	0.7348	1.3362	1.4956	-1.1294	-1.4977	-0.3652	0.8113	2.5565	-0.8004	0.5336	0.913	1.4842	-0.8662	2.4208	0.3285	-0.0542	2.53	0.236	2.7913	1.2876	1.6161	0.055	0.1886	-0.0404	0.583	2.6073	1.3773	2.4622	1.0855	2.3804	Non-significant
NEDD4L	ENSG00000049759	Inflammation_II	NEDD4L_Inflammation_II	OID30521	Q96PU5	0.421	-0.27	FALSE	FALSE	0.336708	0.693903	0.195246	0.362838	Not significant	FALSE	TRUE	0.69033	FALSE	1.4603	-1.287	1.5189	0.7398	1.9696	0.9165	2.178	3.2448	0.8245	0.6797	1.7115	0.5769	1.8105	0.6649	2.1844	0.3509	0.0837	0.8339	1.3543	3.0413	0.5186	4.0086	0.2088	3.2448	2.3649	0.5745	1.2136	0.9249	-0.2398	0.8005	1.0942	0.7288	1.2278	2.3758	1.5383	0.949	0.9707	1.4004	1.4854	1.4147	1.8228	1.2534	0.1387	0.6126	2.26	0.3715	1.6606	1.2625	1.3494	1.019	1.8264	1.2699	1.4954	2.9874		2.4327	0.3553	2.3111	2.0401	1.3231	2.4797	1.6687	1.0341	1.7754	0.9573	0.0912	1.1474	0.9589	1.7718	0.8531	1.9599	2.986	0.7609	1.7851	-0.7517	3.3868	0.4204	-0.4005	2.6995	0.4641	0.8214	0.8192	0.0983	1.9676	1.7794	1.9215	3.1207	Non-significant
FAM172A		Cardiometabolic_II	FAM172A_Cardiometabolic_II	OID30248	Q8WUF8	-0.477	-0.214	FALSE	FALSE	0.209727	0.656131	0.100575	0.312218	Not significant	FALSE	FALSE	0.69012	FALSE	0.3549	0.3954		-0.2834	0.6915	0.1596	2.0647	1.7878	0.6036	0.6022	1.8093	-0.6615	0.77	0.2636	0.4209	0.5634	0.1258	-0.606	-0.1698	1.9759	0.4164	1.8458	0.5966	1.1037	0.8819	0.5907	-0.1359	0.3891	0.5913	0.1011	-0.2389	-0.0046	1.7176	0.7213	1.6406	0.4015	0.1386	1.0092	-0.173	0.6253	0.4812	0.7013	-0.3369	-0.3613	1.971	0.1046	1.4101	0.6041	1.1604	0.6397	1.371	-0.3128	0.9602	1.5145	-0.1581	-0.3416	0.7389	1.6834	2.2778	0.0239	0.2037	0.1219	0.5986	2.1242	-0.2108	0.9845	1.0323	1.1574	1.0572	1.4816	1.4042	1.2043	1.2637	1.8768	0.6201	2.5763	0.2192	-0.2774	0.8099	0.2908	0.7128	0.0574	0.2191	0.653	1.8352	0.4223	3.628	Non-significant
RRM2B	ENSG00000048392	Oncology	RRM2B_Oncology	OID21174	Q7LG56	0.505	-0.184	FALSE	FALSE	0.107851	0.630695	0.0407504	0.284786	Not significant	FALSE	TRUE	0.68912	FALSE	3.234	3.346	3.1417	2.514	2.7514	3.2106		3.2517	3.2077	3.0933	3.1467	1.9912	2.1876	2.4797	2.8561	1.7426	3.145	2.6707	3.279	4.4461	2.9596	3.0143	1.7018	2.9022	2.3392	2.3121		1.6888	2.8094	1.8481	2.1205	1.3564	2.07	2.9414	2.6624	3.3924	1.7894	1.6254	1.6069	2.1613	2.8634	2.5626	1.9255	2.7203		3.1466	2.9535	2.798	2.6132	1.5474	2.8058	2.4941	3.4289	2.8807	2.5314	4.7175	2.5286	2.2947	3.4339	2.7155	2.2816	2.2125		2.7706		2.6632	3.3779	2.6198	3.3681	2.649	3.6759	2.8643	2.0505	3.4058	2.357	3.9694	1.2691	1.7181	3.5141	2.2513	2.4636	2.4773	0.6024		3.1421	2.8133		Non-significant
FOLH1	ENSG00000086205	Inflammation_II	FOLH1_Inflammation_II	OID30430	Q04609	-0.263	0.425	FALSE	FALSE	0.805762	0.747228	0.703162	0.446208	Not significant	FALSE	TRUE	0.688591	FALSE	-0.9274	-0.0432	-0.4181	-2.414	-0.3472	0.713	-0.178	-1.7987	-1.0295	-2.315	-0.6842	-0.2923	-1.4907	-1.1571	4.4215	6.9218	1.0097	-0.1851	3.2881	2.3955	-1.1187	4.4467	1.3238	-2.4185	0.7962	4.746	0.5845	-1.581	1.0123	-0.776	-1.333	3.08	-1.1942	-0.7081	1.9861	-0.6494	-1.4993	-0.913	-0.2488	-1.0424	-0.8585	1.3134	-0.5522	-1.3827	-1.6333	-0.4387	-1.5417	3.5415	-1.2612	-0.8276	0.1344	-0.714	-0.717	-0.969		9.2809	-0.1111	1.7415	-1.4625	0.1543	-0.9583	-0.5073	-1.98	-2.3586	-1.0456	-0.1021	-1.8631	-1.7474	1.5908	-0.1012	-0.4353	0.7648	-0.9199	3.9519	-1.6767	-0.1748	2.8454	3.3708	-0.7708	0.7838	-1.185	-1.4641	-1.4685	1.0579	4.0194	-0.3521	3.0827	Non-significant
SKAP1	ENSG00000141293	Neurology	SKAP1_Neurology	OID20906	Q86WV1	0.35	-0.339	FALSE	FALSE	0.42791	0.610148	0.272062	0.267859	Not significant	FALSE	TRUE	0.68857	FALSE	0.4603	0.5876	-0.0162	-0.8594	0.6052	1.4038	-0.9546	0.5751	-1.5404	0.9892	-0.5478	-0.2403	0.2142	0.3294	0.0337	2.3866	-0.4334	-0.8879	0.0328	3.1036	-0.2468	1.1264	1.1148	0.7816	0.251	-0.527	-0.6044	-0.2486	-0.8026	0.3761	0.0537	-0.6383	4.0143	0.6675	0.0596	1.7608	-0.1147	-0.2636	-1.5825	2.2819	-0.3065	2.0779	0.4739	1.8562	0.1228	0.2016		-0.1748	0.4952	-0.1629	0.8715	-0.0776	1.54	0.4124	-0.6823	0.6367	1.422	-0.0093	0.4432	0.1902	-2.5644	-0.7244	0.6515	-0.6576	-1.257	-1.1279	0.4704	-0.6715	0.9084	-0.0827	2.5092	1.2108	-0.2722	0.1679	-1.9128	2.8906	-1.1676	-1.0536	1.0484	-0.4843	-0.0334	0.3684	-0.4048	0.1594	-0.1639	2.3612		Non-significant
GPD1	ENSG00000167588	Oncology_II	GPD1_Oncology_II	OID31358	P21695	0.395	-0.294	FALSE	FALSE	0.242852	0.570873	0.123251	0.21929	Not significant	FALSE	TRUE	0.688496	FALSE	-1.0941	-1.7732	-1.5444	-1.741	-0.9646	0.0483	-1.8682	-1.2006	-2.4314	-1.169	-1.3373	-2.0222	-3.3649	-0.2596	-1.6248	-1.7768	-2.0839	-1.1564	-0.668	0.7153	-1.2881	-0.1884	-0.2575	-2.6469	-2.2955	-1.7939	-0.1951	-1.8106	-2.28	-0.0817	-0.9848	-3.342	-0.46	-0.7734	-1.5858	-1.8899	-1.6452	-1.8868	-2.0937	-1.6822	-1.4325	-0.5304	-0.3285	-2.4015	-1.8995	-2.4199	-1.6894	-1.5333	-1.5251	-1.5599	-1.5675	-2.0857	-1.1256	-0.8908	-1.5316	-2.568	-1.0746	-1.9162	-2.167	-2.5555	-3.3693	-1.5822	-0.904	-1.8796	-0.7979	-0.5984	-1.9334	-1.3943	-1.8748	-1.5202	-1.0134	-0.9568	-1.2718	-1.8604	-1.824	-1.2642	1.1216	0.3549	-2.7229	-1.413	-0.5943	-1.7381	-1.5893	-1.1329	-1.3832	-1.4098	0.0462	Non-significant
PRSS27	ENSG00000172382	Cardiometabolic	PRSS27_Cardiometabolic	OID20212	Q9BQR3	-0.451	-0.237	TRUE	FALSE	0.0253176	0.347369	0.00591854	0.0733349	Significant in npc_vs_ctrl only	FALSE	FALSE	0.688149	FALSE	0.1666	-0.0404	2.0192	0.1601	0.9055	0.2919	0.4765	0.3914	-0.9695	0.4877	1.1998	0.0952	-0.0738	-0.2095		0.7936	0.5706	0.7918	1.1429	0.5178	0.2613	0.4939	0.6916	0.1844	0.9849	0.2857	-1.0716	0.7194	0.5948	0.9207		0.7686	-0.0601	0.3392	1.1653	-0.0096	0.0926	0.8774	0.1224	-0.1973	-0.368	0.9603	0.2057	0.0886	1.1653	1.3842	-0.0309	0.1247	0.7342	0.9663	1.0468	-0.395	0.0649	0.4478	-0.5861	0.4352	1.0036	-0.0995	1.4715	0.0749	0.1955	-0.0311	0.569	0.9596	0.8477	-0.2131	-0.5508	0.5409	0.7375	0.7975	0.6114	1.0297	0.2251	1.2993	0.571	0.141	0.2283	0.1489	1.2103	0.5251	0.0477		0.9092	-0.2061	0.6368	-0.0159	1.046	Non-significant
GPI	ENSG00000105220	Inflammation_II	GPI_Inflammation_II	OID30680	P06744	-0.685	-0.002	FALSE	FALSE	0.102823	0.998675	0.038096	0.993239	Not significant	FALSE	FALSE	0.686942	FALSE	-0.3498	-0.5681	1.3566	-1.0286	-0.3884	0.4852	2.1206	1.5314	0.007	-0.0426	1.5911	-0.7165	-0.4885	-1.1595	0.0436	-0.4979	-0.3904	-0.3498	-0.4546	1.4586	-0.0073	1.8531	-0.3066	0.5007	-0.007	0.2765	0.2617	-0.3527	-1.0854	-0.349	-0.4807	-0.9741	0.7532	-0.094	1.3425	-0.6774	-0.6635	-0.4449	-0.2566	-0.236	0.2601	-0.2148	-0.9948	-0.9451	2.3116	-0.9264	0.5987	0.0625	0.6311	-1.3343	0.9435	-0.2312	-0.4605	1.1088	-0.3566	-0.7388	-0.4076	-0.3461	2.1264	-0.7264	-0.3442	-0.405	0.5849	1.5597	-0.2604	-0.0935	-0.0672	0.3438	0.0511	0.9145	0.4567	0.3976	0.427	2.3122	0.4965	2.2154	-0.0801	-1.1387	-0.0596	-0.2477	-0.1453	-1.0362	-1.124	0.1984	1.4454	0.1014	0.7625	Non-significant
NIT2	ENSG00000114021	Cardiometabolic_II	NIT2_Cardiometabolic_II	OID30336	Q9NQR4	0.495	-0.191	FALSE	FALSE	0.322469	0.744637	0.182932	0.437659	Not significant	FALSE	TRUE	0.685651	FALSE	0.592	1.2762	1.618	-0.3184	0.2921	1.9345	3.4318	3.7249	1.0176	1.6202	1.9611	0.5333	0.7549	2.0571	2.0573	0.5003	1.1813	0.4647	1.7043	3.7495	0.8178	4.0393	0.9238	1.924	1.6232	0.9323	1.9419	-0.057	-0.2197	-0.2234	1.0098	-0.5409	2.563	1.873	2.026	1.2867	0.8974	0.633	0.4398	1.4667	1.7947	1.6353	0.4887	0.825	2.9	0.7155	2.2707	2.2155	1.0036	0.8882	2.0312	0.869	1.5648	3.0247	1.0026	1.4388	0.7967	1.7758	2.5687	2.1525	-0.0709	1.8031	1.8049	2.0753	1.2505	2.0973	0.8721	0.9537	1.9785	1.1703	1.3199	2.1177	1.2593	2.3235	1.336	4.2847	-0.2215	1.2807	2.9895	0.8827	2.0588	0.6711	-0.8097	1.3521	2.0836		2.3154	Non-significant
SERPINB5	ENSG00000206075	Cardiometabolic	SERPINB5_Cardiometabolic	OID20064	P36952	0.12	-0.565	FALSE	FALSE	0.848304	0.56029	0.760835	0.206217	Not significant	FALSE	TRUE	0.685103	FALSE	-0.6822	-5.1897	0.9683	0.0316		0.2685		-0.4872	0.7284	-0.8101	-0.5074	-0.4852	0.0578	1.2076	-0.147	1.1758	-0.9046		0.4478	0.5209	0.7038	0.4889		-2.0659	0.1223	1.1327	-1.9997	-0.2454		1.3953	-0.6029	0.1387		0.5816	0.4712	0.4369	-0.4837	0.5009	0.9056	-0.3466	-1.3883	0.1785	2.1563	1.2159	0.1316	-1.0838	-0.9202	0.9807	-0.9316	-0.7024	-0.4193	-0.6552	-1.524	0.1522	0.5426	-0.5784	1.2454	-0.1486	-0.8677	-3.1361	-5.6533	-0.143	-1.4967	-0.3227	-1.2644	-1.3362	-0.9845	-1.8099	-0.2197	-2.3028	1.4873	0.5799			-2.042	-2.8291	1.9526	1.4363	-0.814	2.0761	0.6966	-0.6298	0.867	1.2866	-0.8137	-3.0569		Non-significant
HNRNPK	ENSG00000165119	Cardiometabolic	HNRNPK_Cardiometabolic	OID20051	P61978	-0.196	-0.489	FALSE	FALSE	0.851191	0.708856	0.766697	0.388567	Not significant	FALSE	FALSE	0.684788	FALSE	2.1257	1.5574	3.1778	-0.014		-0.0119		6.9974	1.5663	1.6946	3.7988	-0.1609	2.9125	-0.9749	2.9543	1.4714	1.591		1.0458	3.0285	0.2747	6.2014		5.6162	2.8881	1.1519	1.048	-0.6963		1.1919	-0.3825	-0.6427		2.7472	1.8857	-0.1362	0.4791	-0.4284	0.3632	3.0734	2.1815	2.2026	-1.1764	-1.64	4.8552	0.2177	3.7721	1.5023	2.7713	-0.6254	2.2453	1.2944	2.1008	4.4266	1.3973	1.1197	1.7445	4.1169	3.693	1.2795	0.124	0.9258	1.9055	3.1467	-0.0001	-2.077	1.3879	2.194	1.7894	1.4333	2.3606	4.7987			1.8997	6.111	1.1636	-2.0108	3.8445	0.8862	-0.2256	0.0666	-0.4158	-0.2444	3.2871	4.6313		Non-significant
JAM3	ENSG00000166086	Inflammation_II	JAM3_Inflammation_II	OID30586	Q9BX67	-0.501	-0.183	TRUE	FALSE	0.0085699	0.430325	0.0015696	0.115816	Significant in npc_vs_ctrl only	FALSE	FALSE	0.683851	FALSE	0.7578	0.5291	1.7828	0.6234	0.892	0.6725	1.1729	0.4538	0.614	0.9436	1.9807	0.7064	0.135	0.1806	0.8327	0.9477	0.8466	0.6325	0.7609	1.9102	0.7848	0.8963	1.4671	1.5312	0.8725	1.159	1.283	1.2197	0.7107	1.397	-0.029	1.2577	1.2645	0.6921	2.4587	1.5544	-0.0815	1.8343	0.6314	0.698	1.1027	0.9391	0.4512	0.5193	1.4497	1.2107	0.3852	1.3414	1.5782	1.1494	1.5646	1.2933	0.6428	1.5179	0.5229	0.642	0.8601		1.5939	1.1247	1.0422	0.2958	1.2106	1.7384	0.7644	0.9073	1.0281	1.6092	1.321	1.6815	1.8194	1.3112	2.056	1.6607	0.3606	0.51	0.58	0.2784	0.8601	0.7287	0.8178	0.9891	0.8686	0.918	2.0289	0.7239	1.3861	Non-significant
OPTC	ENSG00000188770	Oncology	OPTC_Oncology	OID21362	Q9UBM4	0.46	-0.224	TRUE	FALSE	0.0412343	0.480798	0.011285	0.145365	Significant in npc_vs_ctrl only	FALSE	TRUE	0.68371	FALSE		0.8993	0.7243	0.9386	1.7903	0.9113	0.5292	1.26		1.1295	0.487	1.3198	0.3322	0.1902	0.5449	0.6145	0.3693	0.7856	1.3569	2.1439	1.1009	1.7615	-0.0302	0.9299	1.3696	0.0604	1.1583	0.5101	1.0726	2.7894	1.1611	1.5441	1.4863	2.073	0.8956	1.588	0.1384	0.5613	0.2794	0.8263	0.9738	1.2941	0.6349	1.5135	1.9848		0.4061	1.4465	-0.1062	0.8281	0.7578	0.7302	2.1038	0.9395	0.4616		0.9443	0.694	0.7228	0.9912	0.6391	0.7144	1.8421	0.3594	-0.2311	0.3443	0.5163	0.5577	2.2858	0.792	2.4085	2.3093	0.9154	0.743	0.63	1.7646	0.3023	-0.0139	2.1298	0.5807	0.2003	2.1346	1.4867	0.8302	0.7953	1.6418		Non-significant
AHNAK	ENSG00000124942	Cardiometabolic_II	AHNAK_Cardiometabolic_II	OID30260	Q09666	-0.467	-0.216	TRUE	FALSE	0.0491003	0.398779	0.0142616	0.0974011	Significant in npc_vs_ctrl only	FALSE	FALSE	0.683668	FALSE	-0.6169	-0.5171		-0.1672	0.7893	-0.5604	0.6945	-0.0713	-0.3419	0.2725	1.0587	-0.6384	-0.3428	-0.4502	-0.3313	0.8403	-0.3252	0.1235	0.1725	0.7234	0.0399	0.2152	1.2233	-0.1177	0.4098	0.0931	-0.2377	0.3601	-0.0397	0.0589	-0.3097	-0.2778	0.313	0.4065	0.524	-0.5256	0.0147	-0.479	-0.8682	0.0192	-0.1976	0.2395	-0.4275	-0.6149	1.1036	-0.0588	0.4778	-0.1708	0.5942	0.3115	0.5182	-0.3589	0.8815	1.858	-0.0755	-0.7289	1.1505	0.0016	0.5955	-0.2505	-0.3567	-0.2503	-0.0147	0.4248	-0.3252	-0.4663	-0.1938	0.3971	0.4286	0.2854	1.3051	0.7001	0.5387	0.7251	0.2655	1.3953	-0.539	-1.0183	-0.1623	-0.2052	0.4402	-0.2255	0.3408	-0.6852	0.1107	-0.1434	0.3659	Non-significant
NOS2	ENSG00000007171	Cardiometabolic_II	NOS2_Cardiometabolic_II	OID30087	P35228	0.506	-0.178	FALSE	FALSE	0.133025	0.763101	0.0540284	0.47519	Not significant	FALSE	TRUE	0.683642	FALSE	-0.3774	0.7486	0.4607	0.3456	0.0846	1.2026	0.3446	0.6914	-0.9563	0.9429	-0.3543	0.2644	-1.58	-0.2986	-0.9594	-0.2228	-0.7655	1.5087	1.3924	1.7692	-0.0327	1.8512	-0.3644	0.3357	-0.679	1.2609	3.2424	0.983	0.8249	-1.5994	0.4302	-0.8905	0.198	2.2745	0.6186	1.0438	0.2213	-0.9305	1.4561	0.0521	0.0268	0.1911	-0.2313	0.7779	1.4797	2.061	1.284	0.9612	1.2747	0.5724	-0.2469	-0.0124	0.7012	1.003	-0.8585	0.2735	0.9202	-0.9704	-0.6503	1.1004	-0.7322	-0.2534	0.8212	0.191	1.1693	0.166	-0.0959	1.0508	1.7229	0.2579	1.4703	1.7032	0.5075	0.744	0.2582	0.3634	0.5739	0.403	0.8379	-1.1479	0.2386	1.3801	-0.3043	-0.2757	0.0541	1.5876	0.3868	Non-significant
NAMPT	ENSG00000105835	Oncology	NAMPT_Oncology	OID21227	P43490	-0.546	-0.137	FALSE	FALSE	0.274736	0.829022	0.146635	0.605662	Not significant	FALSE	FALSE	0.682643	FALSE	-0.183	-0.8907	1.9286	-1.4139	0.0665	-0.2269		1.0929	0.5593	-0.5675	1.5618	0.2914	-0.3694	-0.5843	0.833	-1.4606	-0.8624	-0.2583	-0.836	0.3422	-0.5316	1.9385	-1.5127	0.4117	-1.4998	-0.2563		-0.4558	-0.4933	0.7167	-0.9936	-1.1282	-1.2519	-0.7445	1.2007	-1.0279	-1.1515	-0.825	0.5193	-0.4038	-0.2227	-0.9755	-0.035	-1.4388		-1.0473	0.4807	-0.9505	0.5375	-2.429	1.8494	-0.9033	-1.4783	0.4143	0.4043	-1.2731	0.3833	0.0905	1.8593	-0.678	-0.8701	-0.5708		1.9314		-1.1636	0.2636	0.2735	-0.2724	0.7584	0.7644	1.3917	-0.4228	2.0871	1.5058	0.8117	1.6683	-1.125	0.1443	0.6603	0.2315	-1.5507	-1.4586		1.3278	0.2509		Non-significant
CLEC3B	ENSG00000163815	Inflammation_II	CLEC3B_Inflammation_II	OID30756	P05452	-0.638	0.044	TRUE	FALSE	0.0635564	0.709809	0.020409	0.391751	Significant in npc_vs_ctrl only	FALSE	TRUE	0.681876	FALSE	-0.2389	0.0055	0.7274	-0.3736	0.0884	0.0148	0.3459	-0.0652	-0.327	-0.2051	5.4078	-0.139	-0.0634	0.0843	-0.0226	0.4396	-0.7239	0.0041	-0.2898	-0.0777	-0.31	-0.0969	0.3407	-0.2937	0.3908	0.0707	-0.441	0.4757	0.5265	-0.0544	-0.2025	0.3905	-0.2269	0.0416	0.5348	0.0566	0.4315	-0.0219	0.004	0.1726	0.1107	0.1935	-0.009	0.0839	0.2405	-0.0059	0.163	0.1765	0.3365	0.2051	0.5546	-0.0943	-0.0116	0.2273	0.0101	-0.0726	0.3562	0.1766	0.2947	-0.0334	0.1748	0.2705	-0.0552	0.4805		-0.002	-0.2794	0.4907	-0.1625	0.319	0.186	-0.368	0.4132	0.2365	0.0771	-0.2499	0.1877	0.1193	0.0448	0.062	0.1578	-0.1196	0.2337	-0.0163	0.3267	-0.1493	0.0021	Non-significant
PSMD5	ENSG00000095261	Neurology_II	PSMD5_Neurology_II	OID30918	Q16401	0.559	-0.123	TRUE	FALSE	0.0975891	0.803633	0.0358594	0.548021	Significant in npc_vs_ctrl only	FALSE	TRUE	0.681442	FALSE	0.8485	-0.2187		-0.2076	-0.4222	1.1672	0.1849	1.5137	-0.346	-0.4137	-0.2685	0.2187	-0.2918	0.338	0.3873	-0.1921	-0.5211	-0.0602	0.1764	2.1302	0.2624	1.98	-0.7868	1.3956	0.7338	-0.1184	0.3252	-0.6769	-0.8396	0.6027	0.9292	-0.4999	0.2538	1.4209	0.8591	0.6906	-0.253	0.0136	0.8581	-1.0024	0.394	0.3976	-0.0481	0.2871	0.2448	-0.4693	2.01	-0.7273	-0.0947	-0.1073	-0.1242	0.4101	0.14	2.2951	-0.8265	-0.1601	0.2805	1.3352	0.9901	0.0622	-0.3591	0.7628	-0.1069		-0.3352	0.931	-0.3322	0.2253	0.3208		0.1529	0.6931	0.2003	0.3278	0.2202	1.7385	-0.9766	-0.7984	0.3282	-0.4998	-1.1093	0.1352	-0.9199	1.0929	0.0533	0.8946		Non-significant
RAB3GAP1	ENSG00000115839	Neurology_II	RAB3GAP1_Neurology_II	OID30829	Q15042	0.345	-0.336	FALSE	FALSE	0.694037	0.776437	0.556976	0.491702	Not significant	FALSE	TRUE	0.680986	FALSE	0.652	-5.1496	1.699	-1.5728	7.3435	-0.3807	1.1761	1.3016	-2.002	1.5595	1.843	1.377	1.5612	-0.506	4.2372	-1.1724	-0.3856	0.7137	0.3445	0.4774	1.3814	1.9265	-1.6597	2.0543	2.045	0.2956	3.1612	1.1669	0.5841	-0.1499	0.5488	1.1263	0.4743	0.3764	1.0906	0.6122	0.7687	0.2076	-1.4178	-0.9779	0.0674	0.1032	1.2649	0.4414	0.6255	-0.8177	0.3247	-0.0538	1.7904	4.492	4.2021	0.9589	-0.5954	1.3468	-0.179	1.4413	2.1341	2.9906	2.2994	0.3417	0.5933	0.1284	2.9059	1.1918	1.4978	-1.1027	0.6662	-0.6822	0.0441	-0.1344	1.9287	1.4889	-0.0778		-0.573	0.2947	-0.766	-0.4966	0.595	0.1956	0.5062	0.2267	0.9679	4.9162	0.4175	1.4453	5.1737	Non-significant
MAPK9	ENSG00000050748	Inflammation	MAPK9_Inflammation	OID20557	P45984	-0.499	-0.182	TRUE	FALSE	0.0606775	0.633493	0.0190876	0.287186	Significant in npc_vs_ctrl only	FALSE	FALSE	0.680965	FALSE	0.3061	-0.0167	1.3113	-0.3842			1.3709	1.4704	-0.346	-0.2631	1.2726	-0.8425	0.2595	0.1723	0.1991	-0.1176	-0.0256	-1.6206	-0.2575	1.022	-0.012	1.2169	0.3164	0.3279	-0.4401	-0.2485	0.1296	0.2216	-0.5891	1.2116	-0.2359	-0.3969	0.2833	0.2075	1.0781	0.1814	-0.3219	0.3074	0.1013	0.3044	-0.3117	0.6391	0.5548	-0.1233	1.2432	0.29	0.7034	0.0473	0.8848	-0.5266	0.8014	-0.6736	0.6719	1.0063	-0.2538	-0.55	0.9651	-0.0295	1.2659	0.3612	-0.5807	-0.4987	0.5326	1.1235	-0.3412	0.0177	0.2545	0.3877	0.2909	0.7928	0.8358	1.0671	0.7372	1.5851		1.0749	0.1234	-0.0114	0.4302	-0.3517	0.1889	-1.1392	-0.1778	0.0143	0.8519	0.117		Non-significant
NRN1	ENSG00000124785	Neurology_II	NRN1_Neurology_II	OID30983	Q9NPD7	0.405	-0.276	FALSE	FALSE	0.359086	0.64362	0.213494	0.301676	Not significant	FALSE	TRUE	0.680889	FALSE	0.4951	0.3683	0.8484	-1.1336	1.9665	-0.2298	-0.2122	-0.3957	-0.8975	-0.7393	-0.9034	-0.8986	-1.0608	0.2806	-0.0522	-0.757	-1.1854	0.3026	0.0737	-0.5682	-0.7598	-0.392	-0.3337	0.1712	-1.3686	-0.9106	-0.7335	0.2823	-1.252	-0.4886	-0.1354	-1.0291	-0.5105	0.2849	-0.1305	0.0194	-1.0109	-0.6307	1.241	-1.0026	-0.8989	-0.7093	-1.0922	-0.5546	-0.1695	-0.741	-0.2867	-0.5079	-1.3311	-0.6516	0.423	-0.8138	-0.2852	-0.4009	0.7945	0.416	0.6082	0.8994	-0.4383	-1.034	0.5167	-1.6999	2.9553	-0.2499	-0.3615	-0.7999	-0.3232	-0.1789	-0.3451	-1.7192	-0.288	-0.3768	-0.0828	-1.1851	-0.9472	-1.4675	-0.6234	-0.0513	-0.5913	-1.5129	0.0544	-0.3757	-1.1129	0.4958	-0.086	-0.94	4.1141	Non-significant
RBP7	ENSG00000162444	Oncology_II	RBP7_Oncology_II	OID31526	Q96R05	-0.522	-0.158	FALSE	FALSE	0.376577	0.767524	0.230286	0.481637	Not significant	FALSE	FALSE	0.680514	FALSE	-0.4279	-0.9565	1.6261	-1.0612	-0.2716	0.6192	2.5237	0.5947	0.5704	0.5695	2.0648	-0.1886	-0.1626	-1.1673	0.8994	-1.6149	0.0771	-0.554	-0.3375	-0.8531	0.3805	-0.1442	-1.3776	0.1963	-0.8016	0.195	-0.0094	-1.0313	-1.8028	-0.7236	-1.3204	-2.2831	-0.3337	-0.5902	0.9058	-0.5996	-1.4669	-0.163	-0.3297	-0.0578	0.4565	-0.5042	-1.7004	-1.4875	2.6467	-0.8402	0.0477	-0.0848	0.9716	-1.2756	1.0303	-0.2377	-0.4563	0.4279	-0.3463	-0.8928	-0.5169	-0.5868	2.409	-0.3066	0.1768	-0.5419	0.9827	1.9025	-0.4512	-1.1608	-0.5061	0.58	0.1301	1.0965	0.9649	-0.0568	0.4311	2.0066	1.006	1.3978	0.6229	-1.6873	-0.9393	0.4987	0.6512	-1.4222	-1.5598	0.2404	1.8213	-0.2777	2.7869	Non-significant
CD274	ENSG00000120217	Neurology	CD274_Neurology	OID20966	Q9NZQ7	0.645	-0.035	TRUE	FALSE	6.87233e-07	0.891024	2.06578e-08	0.726794	Significant in npc_vs_ctrl only	FALSE	TRUE	0.680045	FALSE	0.9516	0.9887	0.5287	0.6193	1.049	0.7965	0.3631	0.8403	1.3139	0.7567	0.4714	0.9975	0.9051	0.9703	1.1836	0.4064	1.097	0.981	1.341	1.7542	1.4385	1.7014	0.5522	0.8955	1.2378	0.8889	1.1559	0.4636	0.0973	1.1102	0.8799	0.3381	1.2484	0.7384	0.0949	0.891	0.6336	0.5158	1.7366	0.1823	0.9302	0.9511	0.4666	0.9656	0.1607	0.9817		0.937	0.2078	0.7925	0.5606	0.6768	1.442	0.6674	0.684	1.0924	0.8491	0.6488	0.3131	1.1151	0.7079	0.3605	0.825	0.3134	0.9281	0.8848	0.4704	0.2765	0.8902	0.2704	1.2794	1.5985	-0.268	0.7326	1.7396	1.6282	0.7495	0.4581	0.7943	0.5837	1.1862	0.7665	0.4086	0.6066	0.211	1.0653		Non-significant
MB	ENSG00000198125	Cardiometabolic	MB_Cardiometabolic	OID20263	P02144	-0.33	-0.35	FALSE	FALSE	0.337818	0.270533	0.196008	0.0463394	Not significant	FALSE	FALSE	0.680018	FALSE	-2.0273	-1.0894	0.1339	-1.7139	0.3427	-1.9079	-0.3353	-1.7086	0.0591	-0.8712	-0.3063	-0.4584	-0.8459	0.5003	-0.2347	-0.7298	0.1289	-0.8882	-1.9396	-0.184	0.445	-1.6025	0.2591	-0.5566	-0.2494	0	-0.5123	1.5911	-1.0069	-0.0931	-2.3405	-0.9536	-1.4548	-1.2692	0.5629	-0.9146	-0.1146	-0.2093	-1.7377	-1.2874	-0.9182	-1.4577	-1.051	-2.0999	-1.2531	-0.5022	-0.8278	-0.9587	-0.49	-0.4678	0.0055	-0.3146	-1.1321	0.0132	-0.9921	-1.2306	1.5859	0.3791	-0.6409	-1.2931	-0.6667	-0.3561	-1.0506	-0.365	0.4055	-1.075	-0.7359	0.3396	-0.4012	-0.7123	0.5193	-1.0968	1.4389	-1.0385	-0.4629	-1.1523	0.4258	0.4187	-1.3411	0.6219	1.6783	-0.9291	0.116	-0.6176	-0.3048	-1.6242	1.4056	Non-significant
YJU2	ENSG00000105248	Oncology_II	YJU2_Oncology_II	OID31404	Q9BW85	0.286	-0.394	FALSE	FALSE	0.483907	0.398779	0.323563	0.0959981	Not significant	FALSE	TRUE	0.679958	FALSE	0.6293	-0.0238	0.9813	-0.5518	0.6309	-0.1552	1.1863	2.8855	-0.0706	-0.4111	0.5602	1.6917	0.5792	0.1639	0.2059	0.5334	-0.8088	-0.1744	0.4619	1.6322	-0.2103	1.8098	0.118	1.5052	0.3339	-0.5498	0.0456	-0.7492	-0.4856	0.1441	0.2964	0.0033	1.4852	0.6894	0.5192	-0.0958	0.0861	0.3828	2.1138	0.8666	0.5216	0.5406	-0.12	0.0765	1.29	-0.0517	1.7837	-0.0508	0.4634	-0.5799	-0.1535	-0.0909	0.1574	0.8302	-0.1164	-0.1047	0.1821	0.4675	0.987	-0.3848	-0.5236	0.2911	1.1438	0.5075	-0.5168	-0.5363	0.176	-0.1491	-0.406	0.4181	-0.0784	1.693	0.332	1.3158	0.1727	2.7092	-0.0872	-0.3507	0.3923	-0.8766	-0.19	-0.5439	-0.9656	-0.1176	0.1538	1.2728	2.0204	Non-significant
MATN3	ENSG00000132031	Neurology	MATN3_Neurology	OID20979	O15232	0.342	-0.338	FALSE	FALSE	0.473157	0.543378	0.313233	0.192205	Not significant	FALSE	TRUE	0.679738	FALSE	4.5703	4.3869	2.683	4.3469	1.3038	4.0113	1.9678	4.2161	0.9688	4.9335	4.5944	4.233	0.7284	0.5833	0.9176	2.3768	1.5433	2.7735	4.7395	5.0407	4.643	4.8769	1.7037	4.8107	1.9001	2.322	1.626	1.4085	4.6258	4.5693	4.1484	4.7199	4.1072	5.06	4.681	4.9395	1.2596	4.264	0.6507	4.2661	4.7468	4.6101	2.9338	4.3691	4.4595	4.8777		4.2138	2.6886	5.1072	4.5137	4.901	4.9667	0.9932	4.337	4.5541	1.5497	0.7856	4.7643	4.5898	1.3156	1.5354	4.56	4.1234	0.7887	4.2907	3.8967	4.9164	5.0399	4.6464	5.2143	5.1626	4.8702	4.6443	0.7844	4.329	0.805	1.1672	4.9002	0.8688	0.6591	4.8386	1.3993	4.1806	4.3201	4.9005		Non-significant
PALLD	ENSG00000129116	Inflammation_II	PALLD_Inflammation_II	OID30444	Q8WX93	-0.435	0.244	FALSE	FALSE	0.294171	0.708856	0.161223	0.388856	Not significant	FALSE	TRUE	0.678723	FALSE	-1.0748	0.6078	0.5274	-1.5351	0.8342	0.5684	0.331	-0.7558	-0.377	-1.0535	0.3212	-0.5682	-0.0743	-1.4307	-0.0447	2.1179	-0.0178	-0.3963	-0.5977	-0.9161	-0.8407	0.7434	0.2789	-2.3295	0.4891	-0.0803	0.5297	-0.0935	-0.5897	-0.1137	0.2538	0.7702	-1.733	-1.6589	0.2915	-0.1572	0.282	-0.3057	-0.526	-0.7131	3.1666	0.8022	-0.9626	-0.2708	-0.5146	-0.4425	-0.1392	-0.4622	0.0121	-0.952	-0.5316	0.0634	-0.4424	-0.1049		3.7542	0.5261	-0.1093	-0.9716	-0.2868	-1.0429	0.031	-0.7283	-0.495	-0.4708	-1.1857	0.8866	-0.5797	0.1709	-0.4257	-0.3302	-0.3933	0.0984	-0.3417	-0.4914	-1.0452	-1.0425	-0.1567	-0.0547	-0.8716	-0.8975	0.5898	-0.3409	0.486	-0.0716	0.7058	1.131	Non-significant
PAK4	ENSG00000130669	Neurology	PAK4_Neurology	OID20819	O96013	0.677	0.001	FALSE	FALSE	0.20834	0.999953	0.0996189	0.996847	Not significant	FALSE	FALSE	0.678424	FALSE	-1.2823	-1.2274	-1.296	-1.6787	-1.3586	-1.0459	-1.0266	-1.3132	1.7493	-1.4918	-0.8618	-0.9284	-0.8504	4.5041	-1.0469	-1.5055	-0.0379	-1.6546	-0.5312	-1.0778	-1.1757	1.4091	-1.5235	-0.8937	-0.9544	-1.4712	-0.1678	-1.5401	-1.3697	-1.9441	-2.2007	-1.1765	0.0695	-1.5746	-0.9683	5.2045	-1.1108	-1.5275	-1.3714	-1.4864	-0.6757	-1.5877	-1.1982	-2.0524	0.018	-1.2092	-1.7775	-0.2229	-1.0154	-2.2155	-1.3286	1.8468	-0.9136	-1.0281	-0.7145	3.4548	-1.6232	-0.7406	-1.0102	-0.81	-0.9917	-1.5803	-1.2636	-2.253	-1.3544	1.0284	0.8843	-1.284	-1.0613	-1.8612	-1.9895	-0.3153	-1.6759	-1.1777	-1.331	0.9026	-1.6369	-1.619	-1.0947	-1.5897	4.3917							Non-significant
NFKB1	ENSG00000109320	Cardiometabolic_II	NFKB1_Cardiometabolic_II	OID30160	P19838	-0.56	-0.117	FALSE	FALSE	0.345807	0.853166	0.202214	0.660793	Not significant	FALSE	FALSE	0.677472	FALSE	1.714	1.1345	4.3235	0.3928	2.6014	2.4337	5.0226	3.5713	3.2065	2.9962	4.9432	2.255	2.6648	1.3472	3.0714	1.8018	2.7796	2.6116	2.2507	3.1674	3.6553	3.1459	0.8983	2.3383	2.1474	2.8843	2.8939	1.594	1.0826	1.5526	1.5312	0.5579	3.371	1.4645	3.5835	1.8487	1.3711	2.1214	2.7691	2.0134	3.3665	0.8749	1.0678	2.1082	5.8013	1.9693	1.9707	2.3864	3.5881	-0.182	3.9305	1.8996	2.385	3.4627	2.4638	1.4564	2.4774	1.9221	5.2657	2.1836	3.1934	2.4116	3.3595	3.9586	2.2114	-0.4248	2.7331	2.7848	2.2526	3.3346	3.4715	2.9756	2.8884	4.4261	3.5299	4.5481	2.717	0.3472	2.2615	3.0669	2.9951	1.174	0.9597	2.8005	4.4296	2.7193	4.1987	Non-significant
NUDT16	ENSG00000198585	Oncology_II	NUDT16_Oncology_II	OID31484	Q96DE0	0.317	-0.36	FALSE	FALSE	0.486607	0.344208	0.326219	0.0716981	Not significant	FALSE	TRUE	0.677249	FALSE	4.1728	3.7098	4.6826	2.9656	3.4683	4.2845	5.4681	6.1382	3.8765	4.0262	4.908	3.232	3.5565	2.8608	4.1709	2.6374	3.6733	3.4783	4.7062	5.8021	4.1498	6.0377	2.8876	5.0207	3.9686	3.4856	3.9179	2.7056	2.703	2.8445	3.9115	2.604	2.8348	4.2812	4.6713	4.3175	2.9136	3.8022	3.3739	3.7866	4.3875	4.3926	2.5058	3.6	5.6679	4.246	5.0629	4.1821	4.0983	3.7259	4.4587	3.5372	4.6001	5.392	3.5383	4.0027	3.4162	3.9534	5.2639	3.9489	2.986	3.1702	4.5931	4.6476	3.072	3.6479	4.1613	4.1415	4.9534	4.2112	5.028	5.2478	3.1132	5.3492	3.8699	6.5407	2.2186	3.046	4.783	3.2245	3.3565	3.4605	2.6882	4.0651	4.7127	4.5383	4.8969	Non-significant
POLR2F	ENSG00000100142	Oncology	POLR2F_Oncology	OID21283	P61218	-0.644	-0.033	TRUE	FALSE	0.0731065	0.946694	0.0245307	0.860497	Significant in npc_vs_ctrl only	FALSE	FALSE	0.67701	FALSE		0.1254	1.7695	0.0237	0.3433	-0.3445	2.5145	0.5806		0.6607	1.8887	0.0845	-0.2165	0.2345	0.5854	0.8111	0.2193	-0.0972	0.2465	0.5637	0.6145	0.6876	0.0477	0.6056	0.418	1.3884	1.2778	0.1308	-0.4539	-0.2976	0.2761	-0.6463	1.024	0.1411	1.3934	-1.0213	-0.1794	-0.2169	-0.3194	1.4687	0.7789	1.1413	-0.2616	-0.6361	2.9976		2.0704	0.7442	1.1428	0.6821	1.9373	0.2768	1.0752	1.2611	0.5637		1.4805	0.136	2.4222	0.4992	0.3704	-0.133	0.8599	1.8174	0.2034	-1.5842	0.4845	0.7109	1.0179	1.1493	1.4879	1.0685	0.5889	2.2736	0.9423	1.5509	0.5955	-0.7619	0.3363	0.3613	1.2301	-0.0599	0.1316	1.1374	2.0125	1.0985		Non-significant
IL3RA	ENSG00000185291	Inflammation	IL3RA_Inflammation	OID20461	P26951	0.44	-0.236	TRUE	FALSE	0.0963662	0.386413	0.0351984	0.0898164	Significant in npc_vs_ctrl only	FALSE	TRUE	0.676768	FALSE	0.6826		0.8693	0.8564	0.6209	0.7636	0.7217	0.9936	0.5112	1.2087	1.1022	0.8126	0.6282	1.0431	0.6996	0.355	1.1666	0.802	1.2314	1.6921	1.3682	1.3334	0.2612	0.9087	1.0203	1.0186	0.7269	0.8564	0.9309	0.3084	0.1931	0.7572	1.134	0.7687	0.8136	0.9764	0.0411	0.9816	0.656	0.7097	0.5358	0.8719	0.6087	0.6249	0.8834	1.6039	1.0509	1.2038		0.9064	0.8326	0.6941	1.0262	0.999		1.428	0.8559	1.0843		1.0268	0.5308	0.4745	0.8225	0.6773	0.6695	0.0907	0.7997	0.6178	1.3506	0.6806	1.475	1.2584	0.7649	0.9505	0.6169	0.8687	0.5241	0.4228	0.9889	0.3159	0.9948	1.2195		0.9154	0.7848	1.0492	3.8604	Non-significant
NELL1	ENSG00000165973	Oncology	NELL1_Oncology	OID21494	Q92832	-0.602	-0.074	TRUE	FALSE	0.00253607	0.813218	0.000346593	0.564364	Significant in npc_vs_ctrl only	FALSE	FALSE	0.67676	FALSE	-0.0895	-0.637	1.97	-0.9438	-0.0753	0.5349	0.6605	-0.3623	-0.5834	0.1122	-0.4183	-0.4778	-0.1436	0.2793	-0.6407	-0.1517	-0.0028	0.0848	-0.6207	-0.2288	-0.4456	-0.4706	0.4872	-0.5976	-0.8767	-0.6593	-0.6396	0.2433	0.5487	-0.744	-0.6365	0.6056	-1.1444	-0.197	0.6672	-0.3163	0.6126	0.2111	-0.8201	-0.565	-0.3674	-0.6228	-0.3503	0.3031	0.7317	0.4138	-0.561	-1.1107	-0.3233	0.6688	0.3	-0.8251	-0.5638	-0.1144	-0.4878	-0.8149	0.0273	-0.6731	0.2841	-0.886	0.3126	0.2183	0.3431	0.4891	-1.1579	-0.971	-0.2334	0.1712	-0.3367	0.6949	-0.3325	-0.4115	1.2546	0.2318	0.1345	-0.7839	-0.049	-0.0376	-0.1364	-0.4564	-0.1487	0.6977	-0.1523	-0.1295	0.2731	-0.6554	-0.1377	Non-significant
AZI2	ENSG00000163512	Neurology_II	AZI2_Neurology_II	OID31056	Q9H6S1	-0.671	0.006	FALSE	FALSE	0.122649	0.993177	0.0480995	0.974348	Not significant	FALSE	TRUE	0.676679	FALSE	1.401	1.7323	3.2053	0.5283	1.9293	2.7687	4.3816	2.5254	2.1177	1.6716	3.5542	1.6716	1.7527	0.4026	2.4156	1.5585	1.9985	1.8611	1.4613	2.467	2.2996	2.3226	1.0758	2.1261	1.6665	2.0529	2.4887	0.4987	1.1222	0.3281	0.4425	0.4317	2.7514	1.088	2.6704	1.3131	0.6485	1.6542	1.959	2.0556	2.0589	0.9676	0.9572	1.5872	4.2602	0.7452	1.9691	1.522	2.9723	0.8053	3.263	1.1458	2.0255	2.4912	1.7875	0.8359	1.4366	1.283	4.2528	1.0962	2.2574	1.0883	2.1949	3.0274	1.0739	0.7524	1.7847	1.96	1.2474	2.4919	1.6597	2.1137	2.3681	4.1244	2.9461	3.5518	2.2322	0.4048	1.797	2.4841	2.3508	0.8731	0.9676	2.0167	3.3879	1.3992	3.1374	Non-significant
DDHD2	ENSG00000085788	Neurology_II	DDHD2_Neurology_II	OID31043	O94830	-0.298	-0.378	FALSE	FALSE	0.334907	0.331102	0.193851	0.0674703	Not significant	FALSE	FALSE	0.676479	FALSE	0.7964	0.7813	1.7876	0.6186	0.836	0.3895	1.4429	3.2296	0.7091	0.8101	1.8399	-0.1224	1.2273	0.4672	0.9299	0.6068	0.7683	-0.2836	0.5915	1.9168	-0.002	2.7838	0.8238	2.1365	1.6084	0.1797	0.0485	1.3449	0.6682	0.6801	0.1912	0.3659	1.6227	1.4005	1.7241	0.752	0.767	0.0378	0.7967	-0.5439	1.4672	0.6792	0.255	0.6365	1.6976	0.6698	1.659	0.7741	1.6918	0.8276	1.2793	1.1825	1.5614	2.4665	0.9579	0.7405	1.4422	1.3764	2.5809	1.1205	0.863	0.2414	1.4114	1.7324	0.6975	-0.0791	1.185	1.7916	1.7865	1.7915	1.8115	1.749	1.7409	1.8323	0.517	3.3989	-0.2961	0.1322	2.1024	0.3396	0.7559	0.6927	0.9438	0.6183	1.518	1.2546	0.4936	Non-significant
ROR1	ENSG00000185483	Cardiometabolic	ROR1_Cardiometabolic	OID20224	Q01973	0.201	-0.475	FALSE	TRUE	0.180731	0.0131952	0.081048	2.17435e-05	Significant in npc_mig_vs_npc_no_mig only	FALSE	TRUE	0.67619	FALSE	0.4202	0.2882	1.1808	0.439	1.0085	0.3034	0.275	0.7458	0.4261	0.9086	1.1593	1.046	0.2409	0.6021		0.7454	0.7619	0.7514	1.2432	1.7468	0.9322	0.6982	0.5794	0.601	0.4179	0.6635	0.1587	0.3514	0.7376	0.7848		0.859	0.9612	0.9845	0.9764	1.075	0.1108	0.3552	0.6613	0.171	0.8807	0.9792	0.3434	0.5465	0.4717	1.2777	0.3328	0.2069	0.6868	1.4361	0.9317	1.0655	1.0641	1.1261	0.206	0.5043	1.0881	-0.663	0.7402	1.2313	0.3004	-0.1198	0.534	0.9304	0.2359	0.142	-0.0452	0.8156	1.4371	0.8096	1.7866	1.6704	1.0331	0.7649	-0.0554	0.4299	0.2924	0.6759	1.0928	0.0309	0.0557		0.8529	0.6978	0.6593	0.7602	0.3391	Non-significant
NRXN3	ENSG00000021645	Neurology_II	NRXN3_Neurology_II	OID30901	Q9Y4C0	0.575	-0.101	TRUE	FALSE	0.0230481	0.819905	0.0051961	0.582617	Significant in npc_vs_ctrl only	FALSE	TRUE	0.676001	FALSE	-0.0129	0.862		0.6901	1.9623	0.3118	-0.1514	0.3997	-0.1358	0.7002	0.1181	0.1333	0.258	0.8679	-1.1219	0.4613	0.7308	0.1956	0.9128	0.9366	0.8606	1.6123	-0.205	0.3937	1.5376	0.6761	-0.8245	0.2536	-1.4605	0.5238	-0.1822	0.1145	1.1407	0.8513	0.1199	0.4471	0.2671	-0.5516	0.1243	0.6078	0.4742	0.6992	0.1277	0.6089	1.0197	0.2353	0.4607	0.0754	-0.1014	0.6402	0.2976	1.8154	-0.1557	0.2529	0.3549	1.6795	0.8705	0.8153	0.1222	0.6706	0.2885	0.5875	0.0124		-0.3782	-0.2022	0.1354	0.7499	0.2993		0.8841	1.0567	1.1667	0.117	1.211	0.149	0.3142	0.4904	0.1838	-0.192	0.4653	0.687	-0.3265	2.5575	0.1223	0.6216		Non-significant
CPA1	ENSG00000091704	Cardiometabolic	CPA1_Cardiometabolic	OID20280	P15085	0.518	-0.158	TRUE	FALSE	0.0438118	0.695163	0.0121984	0.364873	Significant in npc_vs_ctrl only	FALSE	TRUE	0.675501	FALSE	-0.0082	-0.2814	-0.0941	0.3863	0.7972	-0.2138	-0.037	0.5252	1.2045	0.0813	-0.7425	0.6168	0.5331	0.5608	1.2046	-0.4696	0.1058	0.0506	-0.7666	-0.6704	-0.5044	-0.9913	-1.4198	-0.3107	-0.1871	-0.9071	1.1728	0.1204	-0.9528	-0.7851	0.2311	-1.7514	-0.8293	-0.651	0.4359	-0.5077	0.8551	-0.2226	-1.04	-0.3526	-0.2143	-1.2698	-1.0926	0.0819	-0.697	-0.2732	-0.5173	0.3761	-0.8913	-0.166	-0.922	0.4703	0.2212	-0.2428	-0.2382	-1.103	1.1991	1.4212	0.2928	0.1989	0.0405	-0.2334	0.1834	-0.7803	-0.6537	0.1137	1.0021	-0.9741	-1.9404	-0.2692	-0.251	0.6793	-1.6781	-0.2798	0.3982	0.042	-0.1638	-0.4416	0.6386	1.3501	0.9614	-0.3155	-0.2053	0.7358	-0.6397	-0.5998	1.1945	Non-significant
CEP350	ENSG00000135837	Oncology_II	CEP350_Oncology_II	OID31247	Q5VT06	-0.54	-0.136	FALSE	FALSE	0.381323	0.871263	0.233912	0.690676	Not significant	FALSE	FALSE	0.675429	FALSE	-1.4394	-1.7457	1.1883	1.6007	-1.331	0.2496	1.3117	-2.4085	3.4833	0.7611	0.5125	0.6387	-0.7869	-0.1502	0.1067	-0.1949	-0.2988	-0.7388	0.8742	-0.3906	-0.4208	0.7018	0.9071	-0.0917	-2.3824	-1.4752	-1.7606	1.0428	-0.9351	-2.229	0.5255	-2.0639	-1.0769	-1.5977	1.0096	0.4045	0.0121	0.166	-1.4541	1.0861	-0.3081	0.269	0.0481	-0.7702	2.0555	-1.5983	0.1113	0.2623	0.7539	-0.0718	1.3946	3.5708	-0.6921	-1.0904	0.2719	-1.7632	2.2521	-1.7931	0.6933	2.6065	0.0126	0.0357	0.3935	-0.5315	0.5694	0.2027	-1.715	-0.7935	-0.8733	1.9073	1.2837	0.5711	-0.447	1.1233	-0.2207	-0.2256	-1.6093	-1.5292	-0.6672	-0.1413	-0.1532	-0.2162	-1.1681	-0.5673	2.0632	-0.37	2.4745	Non-significant
ANXA5	ENSG00000164111	Neurology	ANXA5_Neurology	OID20810	P08758	0.515	-0.159	TRUE	FALSE	0.0785088	0.64362	0.0270954	0.301098	Significant in npc_vs_ctrl only	FALSE	TRUE	0.674358	FALSE	0.8821	0.22	0.8416	0.0055	1.1277	0.7158	-0.1859	0.0074	0.1901	0.2537	0.5537	0.1941	0.5823	0.4095	0.586	0.3545	-0.2446	0.7605	0.7968	1.7586	0.1545	0.5054	0.4874	0.7911	0.7779	0.326	1.0767	-1.7093	0.0616	0.4566	0.9968	0.4434	-0.0901	-0.4862	-0.1023	0.8035	0.4121	0.8997	0.6029	0.2989	0.5502	1.1198	0.5892	-0.1321	0.4819	1.17	-0.2978	-0.3561	-0.1258	0.5105	0.3562	-0.1067	0.7419	1.0135	0.6184	-0.0134	2.4875	0.9155	-0.2505	0.7574	0.2141	-0.4989	0.3039	0.3459	0.2474	0.658	0.3223	-0.0806	0.8124	0.5222	1.3416	0.6268	0.1641	0.6256	0.8372	0.4041	-0.308	0.1549	0.2512	-0.1056	0.5668							Non-significant
LEG1		Inflammation_II	LEG1_Inflammation_II	OID30608	Q6P5S2	-0.482	0.192	FALSE	FALSE	0.181274	0.719514	0.0814183	0.406227	Not significant	FALSE	TRUE	0.67404	FALSE	-1.1748	0.5119	1.8424	-0.762	-0.8128	1.3455	0.0708	0.1345	-1.0674	0.9062	0.4803	-0.2233	-0.2769	-0.7543	-0.126	-0.6423	0.0781	0.9621	0.2787	0.7603	-0.4018	-0.0166	-0.3366	-0.7421	1.9051	0.0317	-0.2263	0.2594	0.1462	0.3257	-0.1511	-0.1761	0.1911	0.2851	2.5883	-0.6092	0.167	-0.3206	-0.6731	-1.6389	0.454	-0.0448	-1.1528	0.8361	0.0735	-0.1601	2.4976	1.0928	0.0492	0.1654	0.6801	-0.9878	-0.6552	0.6184	0.4675	-0.8275	-0.176		2.0683	-0.6933	0.3006	-0.2208	-0.7241	0.6891	-0.0418	0.6982	0.5696	0.6432	-0.54	0.7646	1.279	0.1111	0.7555	2.0794	1.8804	-0.4986	0.5282	0.6711	1.7987	-0.546	-0.669	0.5893	0.039	0.7206	-0.4928	0.3663	-1.2018	Non-significant
APBB1IP	ENSG00000077420	Oncology	APBB1IP_Oncology	OID21359	Q7Z5R6	-0.635	-0.039	FALSE	FALSE	0.238553	0.948884	0.120486	0.866413	Not significant	FALSE	FALSE	0.673648	FALSE		-0.041	2.4073	-0.9023	0.0804	1.7213	3.3479	1.7848		0.9454	2.6717	-0.0207	0.0393	0.1601	1.4659	1.3992	0.4693	1.0357	0.5323	1.969	1.6018	1.7629	-0.307	0.7064	-0.2808	0.9473	1.4132	-0.0519	-0.7228	0.2416	-0.6491	-1.2551	0.8978	0.4738	1.8218	0.6938	-0.5541	0.5323	0.9045	0.9303	1.5412	0.836	-0.1687	-0.1442	3.6347		1.2823	0.8469	1.5981	-0.6368	2.2609	-0.1615	0.3087	1.7307	0.9168		0.7264	-0.1291	2.9542	0.1353	0.3382	0.1462	1.5511	2.1854	0.2713	-1.4203	1.2024	0.7841	0.954	1.2592	1.8847	1.3775	0.4475	3.0836	1.6822	2.2958	0.9644	-0.3527	0.0138	0.5367	1.8128	-0.5689	-0.9488	0.9542	2.5083	0.8838		Non-significant
TFF2	ENSG00000160181	Inflammation	TFF2_Inflammation	OID20787	Q03403	0.515	0.158	TRUE	FALSE	0.0042701	0.649077	0.000653488	0.305388	Significant in npc_vs_ctrl only	FALSE	FALSE	0.673391	FALSE	0.9769	1.0382	-0.587	-0.0794	0.6875	0.6847	0.1416	0.5707	0.6543	0.0904	-0.3508	0.6205	0.4589	-0.4061	0.5159	-0.3002	-0.3056	0.6109	0.7511	0.6714	1.4994	1.2564	-0.1308	0.6486	0.3177	-0.4029	2.5112	-0.8103	0.1485	0.3272	0.2023	0.0497	0.993	1.2933	0.5477	0.2559	0.3084	0.3023	-0.6893	0.5522	0.1306	1.1541	-0.2189	0.4811	0.3392	0.3484	-0.7032	0.3863	-1.2549	0.2265	0.2203	0.5576	1.3194	-0.0628	-0.0324	1.0164	0.1661	-1.4057	-0.0005	0.171	0.495	0.0013	0.368	-0.8108	0.3507	0.8466	-0.1918	0.83	1.0249	-0.005	1.4548	0.6342	0.3789	0.0338	0.1725	1.4637	0.2911	-0.2318	1.0023	-0.6404	-0.6473	0.6874	0.2031	0.3994	0.1392	0.1652	-0.1432	Non-significant
KLK15	ENSG00000174562	Oncology_II	KLK15_Oncology_II	OID31427	Q9H2R5	0.392	-0.281	FALSE	FALSE	0.307197	0.603276	0.17008	0.252405	Not significant	FALSE	TRUE	0.673278	FALSE	1.433	1.706	0.5148	0.7633	0.304	0.4665	1.4602	1.2646	1.9875	-2.5401	1.275	0.6583	-0.0793	1.0436	1.6273	-0.0949	0.8536	0.9471	0.2859	0.812	0.6833	-0.4856	0.6324	1.2579	0.7021	1.1288	1.038	0.4674	0.684	0.2254	-0.1011	1.2625	0.8448	0.0501	0.7692	0.4792	0.3873	1.5667	0.7609	0.1848	1.6292	0.1373	0.3255	1.0369	0.7672	1.0951	0.8079	-0.0502	0.418	1.8953	0.5868	1.7687	1.1188	0.4745	1.1626	-0.2216	0.5667	1.6709	0.0932	-0.4938	0.5349	1.4166	0.588	0.2028	0.1876	0.9001	-0.4254	0.2385	0.5302	0.7283	0.6055	-0.0089	0.5277	0.8706	0.364	0.5328	0.7018	0.6085	0.345	0.4337	1.086	1.5438	0.233	1.2681	0.1988	1.5086	3.9627	Non-significant
ELAC1	ENSG00000141642	Neurology_II	ELAC1_Neurology_II	OID31029	Q9H777	0.311	-0.362	FALSE	FALSE	0.554475	0.558034	0.394739	0.204455	Not significant	FALSE	TRUE	0.672936	FALSE	1.746	1.1565	2.4364	1.0878	1.8548	1.4859	2.8532	5.1008	1.8719	1.8074	2.836	0.5641	2.5797	1.496	2.6258	1.2778	1.7193	0.7836	1.8327	3.734	1.3593	5.2716	1.3511	4.0764	2.655	1.6413	1.4359	1.0619	0.0187	3.8448	1.3281	0.685	3.2131	3.0843	2.3394	1.7285	1.6126	1.2407	2.553	1.6554	1.9859	2.1705	1.4185	1.3133	3.6811	0.7659	3.5499	1.7238	2.2719	0.9508	1.862	2.2177	2.3826	3.6279	1.28	1.7513	1.0766	1.9025	3.8701	2.061	1.0149	1.5296	2.1207	2.7134	1.0077	1.3927	1.5876	2.1781	2.5922	2.2574	2.6097	4.0267	2.2448	3.1189	1.4557	5.2566	1.5213	1.9654	3.115	1.0073	1.5631	1.3151	0.4348	2.1825	2.5828	3.2569	2.4813	Non-significant
LGALS7_LGALS7B		Oncology	LGALS7_LGALS7B_Oncology	OID21406	P47929	-0.543	-0.129	TRUE	FALSE	0.0317804	0.802269	0.00805341	0.542246	Significant in npc_vs_ctrl only	FALSE	FALSE	0.671977	FALSE	-0.613	-0.2768	0.7607	-0.0487	0.7955	-1.468	0.1198	0.0361	0.7303	-0.3545	0.6578	-0.6855	-0.0697	-1.101	0.6595	0.9834	-0.1325	-1.1408	-0.9649	0.2389	-0.8262	0.1602	0.7621	0.1281	0.5163	0.8517	-0.0254	0.2647	0.1859	0.5575	-0.9554	0.1736	-0.2777	-0.3844	0.7576	-0.7064	0.5417	-1.2274	-0.8909	-0.9965	-0.658	-1.8769	0.4787	-0.609	0.2194	0.6744	-1.0928	-0.2834	0.7848	-0.5786	1.0205	-0.0384	0.1603	1.328	-0.6812	0.1553	0.2577	1.5896	-0.0898	-1.2018	0.3008	-0.2184	0.0416	-0.2144	0.3278	-1.9533	0.2985	0.0965	1.9636	0.3968	0.5423	0.4926	0.5892	0.0184	0.0369	0.0984	2.3431	-0.6563	-0.3194	2.1946	0.7648	-0.6277	0.7956	-1.2838	0.1619	-0.3767		Non-significant
ACRV1	ENSG00000134940	Inflammation_II	ACRV1_Inflammation_II	OID30513	P26436	0.363	-0.308	FALSE	FALSE	0.282578	0.492756	0.152067	0.152426	Not significant	FALSE	TRUE	0.671046	FALSE	-0.6912	-0.8215	0.2825	-2.8048	1.5692	-0.5635	-1.1668	-1.7139	-0.9432	-1.7177	-0.2818	-1.5894	-1.5887	0.6203	-1.1824	-1.3598	0.6122	-1.2812	-1.2377	-0.9413	-1.2439	-0.3902	-0.3188	-0.7478	0.7043	-0.095	-0.7157	-0.54	-1.2874	-1.4009	-0.6024	-1.2523	-1.1716	-1.361	-1.8048	-1.7113	-1.345	0.4327	0.4236	-0.0259	-0.6779	-1.017	-0.9466	0.1933	-0.9941	-0.0897	-1.4889	0.0473	1.089	-0.1196	-0.0344	-1.0737	-1.3452	1.621		-0.7268	-0.8525	1.0874	-1.9104	-1.7715	-1.162	-1.4487	-0.898	0.359	1.3404	-1.1077	-2.4287	-0.9281	-0.7254	-1.5419	-1.5157	-0.0207	-1.0483	-1.1119	-1.3553	-0.7634	0.6647	0.7801	-3.1981	0.3967	1.0839	-1.6835	-1.6451	-1.1159	-0.6983	-1.0022	2.3323	Non-significant
ERCC1	ENSG00000012061	Oncology_II	ERCC1_Oncology_II	OID31223	P07992	-0.565	-0.104	FALSE	FALSE	0.674961	0.962769	0.532104	0.900514	Not significant	FALSE	FALSE	0.66871	FALSE	1.103	2.97	0.2856	3.2207	1.4406	3.3977	3.1033	1.4693	-2.0109	2.55	0.9224	2.1134	1.0779	-3.9859	-4.875	-5.1055	1.9228	-4.968	1.2505	4.8118	2.9341	1.0653	1.103	-4.9274	-0.1292	1.778	2.8972	0.2581	2.0194	-4.0214	2.1992	2.3593	-0.2121	-5.1618	2.4868	1.2718	1.031	1.9357	-1.7959	1.1305	3.0861	-4.005	0.9514	4.7701	3.2049	2.9514	2.2913	-0.1924	3.1959	-5.114	2.4248	-4.9855	1.2584	3.3581	0.8922	2.217	4.1098	2.3955	2.4836	2.1755	-5.0876	-5.1338	2.1943	1.2117	1.3773	1.0024	2.523	2.9998	3.1944	1.562	2.4097	-4.8467	1.4993	3.0198	2.7153	3.0382	3.1305	2.7514	3.3827	0.8693	2.5576	2.797	2.4957	2.9726	0.1621	1.5604	3.5866	Non-significant
FCGR2B	ENSG00000072694	Oncology	FCGR2B_Oncology	OID21215	P31994	0.402	0.266	FALSE	FALSE	0.285591	0.508078	0.154624	0.162531	Not significant	FALSE	FALSE	0.667986	FALSE	-0.4117	1.0354	0.9118	0.8642	-0.6672	1.108		1.0632	0.396	0.5566	0.3621	-1.728	0.6801	0.735	1.0706	-0.9407	-0.0405	0.8096	0.3755	1.017	1.3064	0.3333	0.8262	-0.3311	0.9354	0.6877		0.281	0.3226	0.4427	0.649	0.626	1.7435	0.1031	-1.2908	0.9278	0.6163	0.3862	0.0551	0.5883	0.6211	1.0339	0.9859	-0.637		1.1175	0.4433	1.2554	-0.1284	0.4395	-0.1263	-0.3661	0.4786	0.7303	0.7286	0.2763	0.753	0.9295	0.9476	-0.9653	0.7613	0.3566		1.4012		-0.9926	0.3767	-0.2748	0.065	-2.7138	0.6477	1.296	0.0186	0.3895	0.3549	1.176	5.864	0.7148	0.3461	0.1668	0.9261	0.2785	-0.1927		-1.3801	-0.0002		Non-significant
UNC79	ENSG00000133958	Oncology_II	UNC79_Oncology_II	OID31181	Q9P2D8	-0.203	-0.465	FALSE	FALSE	0.814706	0.602325	0.712761	0.251583	Not significant	FALSE	FALSE	0.667325	FALSE	1.4034	1.6337	3.3511	0.3762	2.5672	0.2617	7.2155	1.4662	2.5564	2.8204	3.4391	1.9213	0.7034	1.8791	2.8026	1.1418	1.4149	3.4285	0.9795	1.5388	6.9961	2.3544	0.5771	1.0924	0.2459	2.0349	1.3519	-0.5049	-0.454	0.254	0.9213	-0.7671	1.6425	2.3603	2.9856	1.1023	-2.4282	0.7668	4.4261	0.4801	-1.3633	1.0367	0.0448	1.7426	3.485	0.5292	1.084	1.4631	1.2394	1.3069	2.3995	2.2246	2.2388	2.0912	2.1067	0.9323	2.3398	3.763	3.6853	0.6995	1.8685	0.2659	1.8351	3.1745	-0.3061	-0.0716	1.3528	3.3546	3.0975	2.5721	2.5394	1.976	3.1079	3.7278	2.2471	3.0874	1.4574	1.5901	0.513	1.4031	2.3578	2.9971	0.0816	2.7035	3.3955	2.4209	5.8306	Non-significant
ANK2	ENSG00000145362	Cardiometabolic_II	ANK2_Cardiometabolic_II	OID30161	Q01484	0.29	0.377	FALSE	FALSE	0.582096	0.565683	0.426943	0.210376	Not significant	FALSE	FALSE	0.666858	FALSE	0.0686	0.6254	2.633	-0.4147	-0.511	-1.017	0.0584	-0.5	-0.7995	-1.4829	-0.2155	-0.4881	2.2856	-0.684	0.6073	0.2959	0.9152	0.3174	-0.4733	2.4664	0.3264	1.2134	0.0911	0.0665	2.0189	0.5727	-1.3397	-1.1343	-1.6627	0.3635	-0.4072	-0.8474	0.4038	0.0707	1.0145	1.6765	-0.7096	0.5547	-0.4566	1.5688	-0.2441	0.6238	-0.4661	2.9064	-0.382	0.6774	0.0476	1.2556	0.0923	0.0336	-0.1152	-0.5594	1.2572	0.6672	-0.2772	0.2299	2.2378	1.855	-0.5891	3.5058	-0.0674	1.806	1.341	0.5263	-0.3717	0.7464	1.0559	0.9122	1.518	0.2354	1.3582	2.1016	2.6516	0.711	1.7943	1.5355	2.5011	2.2618	1.5745	2.0646	-0.9374	0.7727	0.023	0.2693	0.1452	0.7184	0.656	Non-significant
TP53I3	ENSG00000115129	Inflammation_II	TP53I3_Inflammation_II	OID30632	Q53FA7	0.225	-0.441	FALSE	FALSE	0.60897	0.352803	0.454007	0.0757945	Not significant	FALSE	TRUE	0.666348	FALSE	1.5095	0.7971	1.7265	0.7766	0.1161	1.0698	1.4323	4.133	0.4266	1.0797	1.724	0.0093	1.3513	0.0481	1.1697	0.7275	0.5536	0.3511	1.7175	3.8477	0.5254	4.1825	1.2341	3.0324	1.1684	0.1247	-0.1024	0.4861	1.1747	1.5518	0.9215	1.1032	1.0956	2.0436	1.6907	1.6395	0.6994	0.5716	0.5315	0.8634	1.7795	1.5465	-0.1553	0.7332	1.4828	1.127	2.8673	0.8947	0.9001	0.929	1.249	1.2966	1.8015	2.9171	0.6282	1.2287	0.6187		1.9325	1.3121	0.1494	0.7992	1.3658	1.7989	-0.3372	0.8774	1.3723	1.8119	2.2071	1.462	1.841	2.1828	1.2551	1.6777	0.5211	3.9796	-0.0469	0.3649	2.5813	0.1849	0.18	0.6537	0.0245	1.3708	1.5593	1.8476	0.6677	Non-significant
DLL1	ENSG00000198719	Oncology	DLL1_Oncology	OID21525	O00548	0.519	-0.147	TRUE	FALSE	0.000231172	0.473183	1.89883e-05	0.14174	Significant in npc_vs_ctrl only	FALSE	TRUE	0.666221	FALSE	0.4966	0.5703	0.5465	0.7399	0.7638	0.6375	0.309	0.7791	0.913	0.5545	0.4154	0.8803	0.2824	0.8893	0.9213	0.0086	0.7388	0.9446	1.1984	1.9005	1.0309	1.7718	0.7688	0.7662	0.6674	0.7787	0.9453	0.3606	-0.0993	0.706	0.1348	-0.0796	0.9031	0.7161	0.3534	1.1054	0.4107	0.6329	0.856	0.2944	0.7453	0.795	0.3235	0.7221	0.2876	0.7883	0.5742	0.3633	0.2417	0.9196	0.587	0.5723	0.8143	0.7068	0.5248	0.6457	1.1904	-0.5528	0.2313	1.2971	0.521	-0.0134	0.5495	0.2326	0.1857	0.3596	0.6012	0.1205	0.9164	0.2906	1.6121	1.6399	0.3762	0.5418	1.0892	0.9106	0.6431	0.3811	0.6495	-0.0352	0.8202	0.688	0.3878	0.9566	0.1909	1.1272	0.6755	Non-significant
VWA1	ENSG00000179403	Oncology	VWA1_Oncology	OID21421	Q6PCB0	-0.139	-0.527	FALSE	TRUE	0.599523	0.0384146	0.443827	0.000762774	Significant in npc_mig_vs_npc_no_mig only	FALSE	FALSE	0.665491	FALSE	-0.5722	-1.042	0.2258	-1.1792	-0.1453	-0.382	0.4632	-0.6315	-1.3405	-0.2128	0.3007	-0.6632	-1.61	0.0996	-1.884	-0.4595	-0.8163	-0.5958	-0.2126	0.7994	-0.1396	-0.2466	0.9354	-0.8236	-0.7032	-0.327	0.4527	-0.2717	0.098	-0.3064	-0.0783	-0.1579	-0.9888	0.149	-0.2531	-0.6014	-0.7242	-0.7056	-0.285	-0.9608	-0.0714	-0.6375	-0.3622	-0.2239	0.4302	0.0245	-0.7424	-0.7274	-0.1614	-0.1987	0.2301	-0.8215	-0.9011	0.3523	-0.1743	-0.938	0.101	-0.7624	0.2263	-1.2634	-0.2978	-0.9767	-0.4876	0.4789	-0.3948	-1.2386	-0.4559	-0.1105	-0.1183	-0.4363	0.0459	-0.4232	0.0357	0.1226	0.0151	-0.6915	0.0162	0.2964	1.8899	-0.7683	-0.6179	-1.1446	-0.6546	-0.7005	-0.1102	-0.1293		Non-significant
DEFB4A_DEFB4B		Oncology	DEFB4A_DEFB4B_Oncology	OID21373	O15263	0.515	-0.15	FALSE	FALSE	0.308548	0.878016	0.171475	0.704653	Not significant	FALSE	TRUE	0.66503	FALSE		-0.547	2.6775	0.5264	0.6245	0.2005	-1.2404	1.9413		2.1535	-0.1362	-1.4647	-0.0412	1.4566	0.4197	-0.3659	1.1482	2.1939	3.0872	3.5488	0.5712	0.8625	3.3033	2.1612	1.7012	2.3369	4.328	1.2138	-2.1794	0.9481	-0.7084	-0.2834	1.5382	0.6628	-0.7808	1.4567	-0.3896	0.3757	0.5976	0.7472	-0.0184	3.2989	2.6027	1.2341	-0.9271		-1.2094	0.9669	2.0763	0.6186	-0.5258	-0.0431	0.439	-0.3199	-1.019		-0.1046	3.5293	-1.6272	2.9272	-0.3928	0.6765	0.7013	-0.4129	-0.9588	2.0019	-1.3031	1.898	0.6033	-0.1703	-0.489	3.7773	-0.6306	-0.2173	2.1953	0.364	1.6015	1.4437	1.8938	1.7824	1.9287	-0.2545	2.4681	-0.5842	-1.2007	-0.6104		Non-significant
SH2D1A	ENSG00000183918	Inflammation	SH2D1A_Inflammation	OID20514	O60880	-0.488	-0.176	FALSE	FALSE	0.217662	0.744637	0.10613	0.436905	Not significant	FALSE	FALSE	0.66425	FALSE	1.0842	0.7907	1.8041	0.3354			0.4161	1.1323	0.4419	1.812	1.8057	1.0721	0.4878	0.2467	1.0948	1.8997	0.9929	-0.3965	1.6812	2.0911	0.5453	1.9226	1.1412	1.7467	0.6637	0.7675	0.3589	0.8788	0.711	0.106	0.806	0.1136	3.2621	1.0517	1.9609	0.7158	0.2592	-0.2435	-0.2792	2.145	0.997	1.4814	-0.3426	0.6351	4.4336	1.3003	2.5416	0.5531	1.9187	0.5415	1.9002	0.3932	1.9497	2.0732	0.5064	1.5017	1.5689	0.2865	1.6798	2.1056	-0.4132	0.0059	1.4628	1.4509	0.1452	-0.368	0.9649	2.0274	2.5766	2.025	2.9064	2.7906	3.7688	3.1963		2.8473	0.4924	-0.5701	1.4237	-0.1282	0.4096	1.0733	1.0947	0.2417	1.7534	2.3275		Non-significant
CCDC134	ENSG00000100147	Oncology_II	CCDC134_Oncology_II	OID31413	Q9H6E4	-0.444	-0.22	FALSE	FALSE	0.382687	0.799622	0.235016	0.534945	Not significant	FALSE	FALSE	0.66401	FALSE	3.9733	0.2202	2.2043	-1.2455	2.0091	-5.5095	2.4107	1.6207	1.919	-0.4719	3.0419	0.9291	2.2899	1.7225	1.4018	0.2912	2.0334	2.1486	2.363	2.9906	0.058	1.9422	0.511	4.4525	1.6003	2.0268	0.7575	1.666	0.371	0.1374	0.9135	1.9286	2.9102	1.7106	1.3535	1.1031	1.1547	1.3707	0.7844	1.661	2.5349	2.3351	1.6304	-0.0908	2.7071	1.6499	2.0778	1.5284	1.9297	0.5646	2.6588	0.772	1.0498	1.6724	1.1598	2.4777	1.8429	2.0103	2.8019	2.0307	2.033	2.1477	3.8726	2.2777	2.4133	1.9543	0.0249	2.4023	1.4152	1.8074	2.3325	2.0693	3.2181	2.2859	1.3411	1.5853	0.9244	2.2611	0.6848	1.3591	1.438	1.7314	5.1786	0.532	3.6719	1.5855	3.3107	Non-significant
SIGLEC6	ENSG00000105492	Oncology	SIGLEC6_Oncology	OID21394	O43699	0.414	-0.249	TRUE	FALSE	0.0128811	0.193079	0.00251828	0.0257411	Significant in npc_vs_ctrl only	FALSE	TRUE	0.662883	FALSE	0.7004	0.6298	0.9812	1.0677	0.481	0.3962	0.5913	1.2599	0.2189	0.9173	0.5777	1.1017	-0.07	0.2657	0.6782	0.4236	0.728	0.5666	1.3083	1.8431	0.8012	1.5052	0.0431	0.6839	0.8814	0.7043	0.9639	-0.1543	1.0419	0.8168	-0.2921	0.17	1.1085	1.0208	0.5463	1.0941	0.1925	0.4604	0.9735	0.5516	0.5633	0.9144	0.5131	0.9096	1.2279	1.4541	0.698	0.1937	0.4275	0.8999	0.7994	0.5281	1.2739	0.5032	0.262	1.3102	0.5233	0.3802	0.3346	0.7088	-0.0519	0.2692	0.9023	0.4713	0.4075	0.3359	1.037	0.3941	1.4149	0.4697	2.1865	1.6338	0.9008	1.0129	0.6029	1.0666	0.2852	0.2667	0.4133	0.4567	0.2657	0.961	0.6376	0.5837	1.2742	1.1166		Non-significant
CSDE1	ENSG00000009307	Cardiometabolic_II	CSDE1_Cardiometabolic_II	OID30183	O75534	0.341	-0.321	FALSE	FALSE	0.554475	0.703722	0.394974	0.378771	Not significant	FALSE	TRUE	0.661665	FALSE	1.5512	0.3738	2.5271	0.6241	5.042	0.86	2.8745	2.4933	1.6548	2.3067	2.683	1.6594	3.2226	2.005	2.0659	0.5789	1.5423	0.1174	0.1566	2.3082	1.4667	5.7208	1.2365	2.0292	1.5526	1.8544	1.9449	1.113	0.7792	0.5085	0.8134	1.3361	3.8335	3.4255	1.1294	1.2294	0.4334	1.3576	1.3094	1.849	2.4517	1.3208	0.3316	1.0096	3.7348	1.4483	1.9792	1.6863	1.9885	0.6424	2.2035	0.3498	2.447	2.0466	1.5958	4.9072	1.5203	2.976	2.6331	1.4245	1.4731	1.0249	1.9146	1.855	1.9276	1.247	2.025	1.668	1.8137	0.5693	2.5508	1.9018	1.1127	2.3851	1.2821	5.2238	1.6122	0.1456	1.8662	0.8884	2.3805	-0.6928	0.6073	1.4822	2.8001	1.9855	6.0193	Non-significant
TFPI	ENSG00000003436	Cardiometabolic	TFPI_Cardiometabolic	OID20388	P10646	0.4	-0.261	TRUE	FALSE	0.0317048	0.179677	0.00800393	0.0213662	Significant in npc_vs_ctrl only	FALSE	TRUE	0.661243	FALSE	0.2929	0.0675	0.2952	-0.4448	0.8565	0.2896	-0.3402	-0.4129	-0.9521	0.6885	0.1848	0.073	0.3031	0.1259	-0.2643	-0.3422	0.7119	0.0549	0.394	0.9869	0.049	0.0153	0.417	-0.2332	-0.1313	0.4466	-0.0481	-0.0534	-0.0637	0.6074	0.45	0.3563	0.852	-0.1368	-0.2059	0.6931	-0.3596	0.3044	-0.3731	0.4842	0.5463	0.811	-0.1707	0.6105	0.2015	0.6687	-0.0311	0.3523	-0.8178	0.2891	0.5903	-0.0377	0.4335	-0.3926	0.3597	-0.2766	0.9904	-0.5135	-0.3365	0.0804	-0.1675	0.0113	-0.3547	-0.411	-0.3642	0.3188	-0.3665	0.0622	-0.4884	0.0328	0.9036	-0.0237	0.3964	-0.6277	0.2623	-0.1853	0.5683	0.2441	0.5528	0.1296	0.5008	0.4448	0.0601	-0.0788	-0.0401	0.8262	-0.1731	Non-significant
IGFL4	ENSG00000204869	Inflammation_II	IGFL4_Inflammation_II	OID30500	Q6B9Z1	0.551	0.11	FALSE	FALSE	0.194642	0.871949	0.0905817	0.692878	Not significant	FALSE	FALSE	0.661186	FALSE	-0.3785	1.8741	-1.1809	-0.496	-0.4432	0.0393	0.2147	-0.9694	-1.0235	-0.4875	-1.1413	-1.1174	-0.8105	-0.5116	-0.8919	-0.6997	1.5522	-0.1516	1.1122	0.5315	-0.1657	2.0383	0.0248	-2.3357	-0.9019	0.2157	-0.9378	-1.1339	0.2878	0.2055	-0.7493	-2.0126	-0.1656	0.8559	-1.0226	-0.4045	1.9641	-0.6326	1.7178	-0.3977	-0.5252	1.1755	0.6009	-0.5579	-1.6158	2.1824	-0.3567	0.7662	1.8861	0.6713	-1.1115	-0.1673	0.3696	-1.4397		-0.1985	0.2832	-1.2509	-0.7287	1.5101	-1.1669	-1.5297	-0.2858	-0.3798	0.8271	1.0032	-1.7403	-0.1514	0.2849	-0.3656	0.0345	3.2377	-1.3648	-0.8502	-0.6557	1.0508	0.4077	-0.7037	-0.4204	-1.1357	-0.8305	0.59	-0.2201	-0.0157	-0.7374	0.067	1.1094	Non-significant
ANXA11	ENSG00000122359	Inflammation	ANXA11_Inflammation	OID20583	P50995	0.623	-0.039	TRUE	FALSE	3.14617e-07	0.806211	7.56109e-09	0.553668	Significant in npc_vs_ctrl only	FALSE	TRUE	0.661117	FALSE	0.5844	0.5744	0.3555	0.5215			0.2081	0.7823	0.7637	0.7606	0.0187	0.2288	0.2328	0.616	0.9872	-0.4549	0.6334	0.5674	0.737	0.9384	0.5047	0.8767	-0.1099	0.7347	0.6373	0.3559	0.4461	-0.0183	-0.6019	0.7194	0.6546	-0.0574	0.8485	0.6534	-0.7139	0.5992	0.2866	0.597	0.3999	0.4299	0.4908	0.5211	0.4046	0.5353	0.242	0.5966	0.2389	0.681	-0.4599	0.418	-0.1387	0.4432	0.6533	0.4359	0.2725	0.813	0.3784	0.5187	0.3432	0.8601	0.4857	-0.2935	0.4556	0.185	0.2687	0.3049	0.7775	0.1511	0.3981	-0.0522	0.8545	0.7311	0.0245	0.1604		0.7398	0.4004	0.3692	0.1603	0.4322	0.6992	0.7266	-0.088	0.8227	0.3248	0.7699		Non-significant
FGF5	ENSG00000138675	Inflammation	FGF5_Inflammation	OID20490	P12034	-0.622	0.039	TRUE	FALSE	0.0228668	0.946694	0.00513925	0.857528	Significant in npc_vs_ctrl only	FALSE	TRUE	0.660725	FALSE	-1.2256		-0.2276	-1.3007	-0.0979	-2.3515	-0.8995	-1.2489	-0.8938	-1.1793	-0.5651	-1.2112	0.2078	-2.0794	-0.5898	-0.2399	-1.0363	-2.4707	-1.6299	-2.3826	-1.2943	-0.812	-1.4088	-2.1637	-0.5716	-0.9944	-1.8232	-0.4545	-0.4638	-2.1674	-1.6535	-0.3798	-1.6099	-1.8538	-0.7372	-3.4406	-0.6533	-0.6616	-2.2356	-2.528	-1.143	-3.1329	-1.938	-2.2241	-1.0324	-0.6965	-2.0469	-1.5909		0.1217	-1.2666	-0.9579	-1.0911	-0.0335		1.3927	-0.3729	-1.1787		-1.3874	-0.17	-1.3441	-0.9812	-0.8598	-1.5003	-1.8064	-1.5845	-1.1823	-1.1029	-1.0569	-1.4973	-2.0998	-1.092	-0.9167	-0.5251	-1.3402	-0.7439	-2.3648	-0.3221	-1.4165	-1.4552	-0.5953		-2.3983	-0.1421	-1.4163	-1.2692	Non-significant
PTPRK	ENSG00000152894	Oncology_II	PTPRK_Oncology_II	OID31461	Q15262	0.521	-0.139	TRUE	FALSE	0.0091139	0.582568	0.00171032	0.230925	Significant in npc_vs_ctrl only	FALSE	TRUE	0.660596	FALSE	0.0831	0.1153	0.2899	-0.0731	0.6604	0.416	-0.1663	-0.0533	0.4919	-0.0367	-0.1965	0.1296	-0.3845	-0.2016	0.1001	-0.3221	0.0467	-0.2952	0.3689	1.0366	-0.2495	0.5009	-0.5717	-0.0134	0.0681	-0.2027	0.2272	-0.4493	-0.3951	-0.2047	0.0212	-0.7559	0.1522	0.0537	-0.5073	0.1999	-0.1563	0.1553	-0.4727	-0.2134	-0.3843	0.2992	0.1456	0.2498	-0.221	0.1057	0.0817	-0.0586	-0.6793	0.1315	0.1354	-0.1636	0.0668	-0.0127	-0.1505	0.2424	-0.4309	-0.0695	-0.3414	0.5305	-0.611	-0.5497	0.0268	-0.3591	-0.3629	-0.0349	0.0263	-0.4499	0.1657	-0.1825	0.5399	0.4388	-0.2754	-0.2868	-0.4231	0.0683	-0.1145	-0.1668	0.2307	-0.5842	-0.0818	-0.0245	-0.6358	0.9015	-0.5858	0.1358	2.1876	Non-significant
ICAM3	ENSG00000076662	Cardiometabolic	ICAM3_Cardiometabolic	OID20277	P32942	0.414	-0.246	TRUE	FALSE	0.00108117	0.103535	0.00012962	0.00720148	Significant in npc_vs_ctrl only	FALSE	TRUE	0.660584	FALSE	0.6871	0.1955	0.2296	0.1372	0.6352	0.3253	0.2115	0.5143	0.1666	0.8805	0.3014	0.8263	0.0713	0.0619	0.5168	-0.1044	0.6734	0.186	1.4363	1.0135	0.3687	0.5713	0.5392	0.5479	0.6211	0.1846	0.4653	0.0167	0.5248	0.7525	0.6356	0.1084	0.4362	0.5062	0.2705	0.7848	-0.2716	0.3633	0.3123	0.0617	0.5284	1.0718	0.2467	0.4153	0.76	0.7576	0.5199	0.3886	0.4855	0.9646	0.3325	0.1714	0.6536	0.7628	0.2716	0.4218	0.17	0.1358	0.1891	1.1643	-0.369	0.245	0.6285	-0.0174	-0.0862	0.4166	0.6991	0.3368	0.4946	0.1394	1.3791	1.0211	0.4318	0.4853	0.6208	0.593	0.163	0.2338	0.9261	0.7094	0.1148	1.375	0.4056	0.7449	0.1041	0.2239	0.5355	Non-significant
USP28	ENSG00000048028	Neurology_II	USP28_Neurology_II	OID31084	Q96RU2	0.437	-0.222	FALSE	FALSE	0.18143	0.610148	0.0816151	0.26467	Not significant	FALSE	TRUE	0.659253	FALSE	0.6684	0.5117	0.4596	0.0469	0.8162	0.2741	1.2276	1.1541	0.166	0.3542	0.4613	0.0194	-0.0048	0.9569	0.4724	0.4376	-0.1307	-0.0979	1.3781	1.6867	0.5346	1.1962	0.0913	0.953	0.4627	-0.1474	0.8461	-0.2426	-0.2291	0.2288	-0.1273	-0.0828	1.0348	0.5954	0.2323	0.5083	0.3266	0.4455	-0.0895	0.3629	0.1615	0.2848	0.0387	0.2213	1.1735	0.7327	1.3847	0.4597	0.6797	0.4347	0.2958	0.1985	1.0022	0.9245	0.2317	0.5951	1.6109	1.485	0.6624	0.6114	1.5971	-0.2458	0.856	0.0819	-0.0419	0.0856	0.6433	0.2369	1.2562	0.2885	1.3428	1.3346	-0.1845	0.9873	0.0974	1.5788	-0.2587	-0.1939	0.9557	0.1109	0.8267	2.6089	0.7083	0.7596	0.4404	1.0275	4.0879	Non-significant
LETM1	ENSG00000168924	Neurology_II	LETM1_Neurology_II	OID31018	O95202	0.319	-0.34	FALSE	FALSE	0.426324	0.507492	0.270308	0.159127	Not significant	FALSE	TRUE	0.658986	FALSE	5.0644	1.0915	0.7269	0.1592	1.1645	1.6793	1.0916	0.7158	0.9136	0.4641	1.2568	0.8308	0.8704	0.9129	0.9678	0.5085	0.5384	0.4995	1.8571	1.971	0.4829	0.7126	0.7351	4.5628	0.4702	0.0712	2.9374	-0.1737	-0.811	0.9146	0.6957	1.4584	1.5286	1.0687	1.3403	1.0782	0.5468	0.7536	0.2633	0.3633	-0.0422	1.3732	0.4719	0.5039	1.2858	1.0604	1.2624	1.1328	1.1085	0.7683	0.9232	0.8567	1.9325	1.2165	0.2265	0.1554	1.8412	0.7737	1.6243	1.0748	-0.0617	-0.2969	0.4171	1.2905	0.1907	0.2675	2.9306	0.7542	1.7162	1.0835	1.0929	1.0486	0.8429	1.4096	0.635	1.7361	0.6575	0.8555	1.0986	-0.6586	1.3315	0.7356	0.0429	1.0607	1.0386	0.5395	2.202	Non-significant
LECT2	ENSG00000145826	Cardiometabolic_II	LECT2_Cardiometabolic_II	OID30320	O14960	0.355	-0.304	FALSE	FALSE	0.56322	0.697028	0.404156	0.367395	Not significant	FALSE	TRUE	0.658984	FALSE	-1.3674	-4.393	-1.3303	-2.6931	-2.5988	-4.5832	-2.2431	-2.6696	-3.0097	-2.0145	-4.2811	-4.2849	-2.4415	-4.0966	-4.7643	-4.2922	-3.7789	-2.5722	-3.7545	-0.9726	-4.4642	-2.326	-4.1389	-1.4599	-1.9924	-1.0617	-2.914	-2.0517	-2.0859	-3.6964	-2.0497	-2.4142	-3.3788	-3.0393	-1.5173	-0.891	-1.9624	-2.3392	-2.7901	-2.2109	-1.7648	-4.1441	-3.1693	-4.7886	-4.027	-3.3973	-0.8132	-2.4657	-4.7665	-2.6691	-1.7113	-2.5322	-1.0953	-3.9218	-1.6768	-2.0913	-1.5743	-4.2819	-4.5572	-2.8426	-4.4212	-2.9551	-4.0383	-4.0387	-5.2836	-5.6923	-2.2304	-5.223	-1.0291	-2.2018	-2.0588	-2.3896	-5.3049	-1.7692	-2.7351	-1.7385	-1.822	-1.2911	-2.4674	-5.4538	-3.9153	-2.1271	-2.4554	-5.2762	-4.5437		-4.3141	Non-significant
CCNE1	ENSG00000105173	Inflammation_II	CCNE1_Inflammation_II	OID30456	P24864	-0.29	0.369	FALSE	FALSE	0.647045	0.685152	0.498005	0.345257	Not significant	FALSE	TRUE	0.658979	FALSE	0.0263	0.3574	-1.1097	-0.4531	-0.2342	0.6694	-0.1831	-0.3302	-0.6502	-0.3554	-0.362	-0.1645	-0.5132	-0.0439	3.4724	5.9321	0.5422	-0.3241	0.5698	0.6711	-0.3221	2.9994	0.7678	-0.1344	0.3345	3.966	-0.7682	-0.4031	0.4215	-0.7323	-0.6042	2.2744	-0.0158	-0.0579	1.3417	-0.1066	-0.3199	-0.0141	-0.1181	-0.2875	-0.2433	-0.4849	-0.1867	-0.3781	-0.0594	0.4791	-0.4641	2.4659	-0.6185	-0.2633	-0.0837	-0.2644	0.1578	0.0987		8.1242	-0.1578	0.9232	-0.2579	0.4914	-0.8339	-0.5785	1.5085	-0.3079	-0.4959	-0.1939	0.9243	0.0392	1.3743	-0.1949	0.5304	-0.0269	0.1375	3.0593	-0.3707	0.6554	1.8465	2.5833	1.0651	0.3849	0.1552	-0.4331	-0.4061	0.2494	3.0115	0.4257	0.7754	Non-significant
PRSS53	ENSG00000151006	Neurology_II	PRSS53_Neurology_II	OID31093	Q2L4Q9	-0.118	-0.541	FALSE	TRUE	0.675033	0.0390971	0.532523	0.000819931	Significant in npc_mig_vs_npc_no_mig only	FALSE	FALSE	0.658632	FALSE	0.0568	-0.2998	1.7689	-0.6625	0.8766	-0.6302	-0.4569	-0.3261	-0.5783	0.3861	0.7463	1.0139	-0.0628	-0.5817	-0.5003	0.8863	0.4841	-0.221	0.8144	0.161	-0.4795	0.4081	-0.1639	-0.0249	-0.5158	-0.969	-1.8125	0.0494	0.5029	-0.5285	0.2804	0.3539	-0.0094	0.6987	0.5384	-0.1067	-0.4985	-0.1639	-0.2638	-0.1255	0.5365	0.5278	1.0306	-0.7208	1.3366	0.625	-0.4838	-0.5203	-0.4991	0.098	0.5329	0.4525	-0.1276	0.51	0.2177	-0.1625	-0.7323	-0.9208	0.3505	-0.7599	0.0632	-0.6065	0.2503	0.8791	-0.1815	-1.273	-0.7382	0.8219	-0.2383	0.223	0.0663	-0.7533	0.4272	-0.5234	0.4431	-0.1849	-0.0409	-0.1078	0.0737	-0.9895	-0.5276	-0.1299	-0.401	-0.941	0.7531	0.7965	-0.1026	Non-significant
ARHGAP5	ENSG00000100852	Oncology_II	ARHGAP5_Oncology_II	OID31190	Q13017	0.423	-0.235	FALSE	FALSE	0.581722	0.80269	0.426379	0.543688	Not significant	FALSE	TRUE	0.657769	FALSE	1.8006	2.1829	0.0549	0.6743	2.0412	-0.472	0.8904	1.9105	-0.4394	-1.2167	-0.0244	-2.8801	-0.3208	-1.0239	-0.7349	-1.6798	0.1656	1.1221	0.6998	2.3521	-0.5316	3.6659	-1.2538	-0.707	0.6952	2.1714	2.16	1.3207	-2.0744	1.7322	0.9211	-0.3155	1.5402	1.1986	-0.889	2.7938	-0.3114	1.6813	1.5687	0.557	1.5061	2.0119	0.455	0.9024	0.5712	-0.418	0.3222	0.7525	2.9381	3.1593	-1.4574	0.4804	0.2163	0.0113	0.7409	2.7897	0.6226	2.2172	0.6018	0.2204	-0.6246	-0.6155	0.0349	0.7062	-0.4098	-0.2181	2.0057	3.2277	0.8102	0.6074	1.4078	-0.5308	0.8353	3.8407	3.3935	0.8494	-0.5673	0.2631	2.7316	0.6515	-2.0611	1.0869	1.4856	-0.3884	0.2606	3.132	3.3328	Non-significant
TRAF3	ENSG00000131323	Inflammation_II	TRAF3_Inflammation_II	OID30479	Q13114-2	-0.343	-0.314	FALSE	FALSE	0.445491	0.508078	0.287288	0.160598	Not significant	FALSE	FALSE	0.657068	FALSE	1.4257	1.0308	2.7397	0.3677	1.574	1.8016	3.6785	4.0828	1.7185	1.4968	3.2798	1.0285	1.5626	0.6397	2.0484	0.7556	1.6517	0.9737	1.0754	2.4772	1.1975	3.8976	1.2828	2.8543	1.8808	1.0544	1.9506	1.0511	0.7466	0.9461	1.0114	0.9577	0.5359	2.1839	2.3882	0.8352	0.9572	1.0976	0.9659	0.9036	2.1226	0.6898	0.6024	0.1037	3.9833	1.3504	1.7842	1.7283	2.0971	0.672	2.151	1.3462	1.1281	2.6493		1.0286	1.0277	1.6571	3.5526	1.239	1.6207	1.1063	1.9877	2.9143	0.6786	0.6789	1.3719	1.7893	1.8487	2.0303	1.547	3.0769	1.4348	3.3631	1.8528	3.4748	1.8801	0.7216	2.2242	1.5911	1.6015	0.5122	0.6006	1.4724	3.204	2.0674	2.5874	Non-significant
SH3GLB2	ENSG00000148341	Neurology_II	SH3GLB2_Neurology_II	OID31145	Q9NR46	0.322	-0.334	FALSE	FALSE	0.674961	0.747228	0.532094	0.447989	Not significant	FALSE	TRUE	0.656609	FALSE	3.5193	2.1058	3.2739	1.0298	2.9184	2.1006	2.5209	6.1976	0.8782	1.548	3.012	0.5322	3.6923	0.868	2.8638	2.1571	0.8567	1.0517	3.3841	4.9904	0.4795	6.1797	1.1128	5.6725	4.2217	0.2124	1.8721	2.2127	0.4554	3.882	2.8894	1.0179	2.1098	3.6592	3.18	1.7714	2.3172	2.4828	3.0198	3.3009	2.9287	3.1291	0.8965	1.2201	3.4914	-0.7356	5.1009	2.6244	2.1553	1.726	2.8329	2.879	2.817	5.7156	0.5581	2.57	1.0407	4.3407	3.3744	2.3505	0.5683	3.3067	1.4987	3.6121	1.2384	1.2868	2.1455	2.914	2.4159	3.1559	3.1937	5.2177	3.0143	3.079	1.3947	6.0599	0.7386	0.9212	4.7857	0.666	0.5922	1.8074	-0.1627	2.9205	3.0149	3.6031	1.9834	Non-significant
CTF1	ENSG00000150281	Cardiometabolic	CTF1_Cardiometabolic	OID20061	Q16619	-0.609	-0.046	FALSE	FALSE	0.399583	0.965317	0.248744	0.909699	Not significant	FALSE	FALSE	0.655615	FALSE	-0.8716	-0.551	1.9408	1.1687		0.0723		5.6321	0.6803	-0.6207	2.5888	0.4769	-0.6921	-1.7159	0.2069	0.2687	0.4165		1.4143	-0.112	0.3135	1.5678		0.2053	0.9018	-0.366	0.447	-1.4455		0.9086	0.9232	-0.4291		-1.3058	2.4886	0.2074	-0.0998	2.8263	0.0155	-0.2113	0.6423	0.6369	-0.3878	2.2197	3.7417	-0.7007	0.1972	0.4291	2.0063	3.5574	1.9172	0.4073	0.6035	1.3433	0.1846	5.0119	0.5247	2.2591	2.634	-0.499	0.824	0.4872	0.8327	2.6146	3.385	0.6446	0.9988	1.8457	-0.0505	1.4896	0.1862	0.5806			1.5451	2.3766	1.1263	0.6339	0.5843	1.7976	0.1808	0.1028	-1.2207	0.1062	2.7948	-0.294		Non-significant
GZMB	ENSG00000100453	Inflammation	GZMB_Inflammation	OID20604	P10144	-0.193	-0.462	FALSE	FALSE	0.568798	0.257205	0.410872	0.0421926	Not significant	FALSE	FALSE	0.655377	FALSE	1.8118	-0.2101	0.1246	-1.4249			1.6757	-0.3432	-0.7108	0.4879	-0.209	-0.5131	-1.1487	-0.009	-0.1678	0.3043	-0.2378	-1.2499	-0.0715	0.677	-0.0287	1.2649	-0.372	1.8724	-0.7032	-0.5648	-0.8385	-0.1646	-0.4876	-0.1091	-0.2058	-0.5886	-0.6626	-0.781	0.124	-0.5941	-0.5994	-1.1936	0.3701	-0.1197	0.1295	0.7045	-0.7909	-1.6906	0.5015	0.1015	3.0909	-0.358	0.955	-0.7671	0.1451	-0.8671	-0.2334	0.7696	-0.0847	-0.4627	1.1756	0.1455	0.3143	-1.1621	-1.1808	-0.6152	0.4561	0.2084	-1.2198	-1.567	-0.9028	0.4979	-0.2194	0.0658	0.9371	0.2601	-0.1129	1.1962		0.9608	0.0216	-1.3402	-0.448	-0.4046	0.1669	0.0108	-0.3438	-0.9264	0.7963	1.632		Non-significant
TBL1X	ENSG00000101849	Oncology	TBL1X_Oncology	OID21220	O60907	-0.477	0.178	FALSE	FALSE	0.326368	0.709809	0.185942	0.392423	Not significant	FALSE	TRUE	0.654797	FALSE	0.2553	2.5419	3.1146	-0.8595	1.3865	1.7741		0.9982	1.3176	1.2734	3.2393	-0.5204	0.9427	0.1086	1.1016	-0.15	0.665	0.8346	0.8681	2.0137	1.0764	1.7892	-0.4616	1.3127	0.3265	1.4628		-0.2376	-0.3439	-0.2758	0.1455	0.7167	1.9805	0.4954	2.2836	1.0006	-0.2546	0.5337	0.5182	0.6947	0.9127	0.0279	0.0014	-0.1424		0.6479	1.3084	1.503	1.5722	-0.8258	2.1795	1.0572	1.3398	2.1957	0.2248	1.1589	0.9898	1.7062	3.2325	1.0732	1.2993	0.8122		2.505		1.2086	0.7916	1.7384	0.998	1.6601	2.3431	0.7276	1.9541	2.5162	2.4296	3.1726	0.8429	0.1611	0.556	0.7114	1.302	0.5781	-0.0519		2.8988	1.1451		Non-significant
CES2	ENSG00000172831	Oncology	CES2_Oncology	OID21366	O00748	0.599	0.055	TRUE	FALSE	0.0260342	0.944057	0.00612408	0.847175	Significant in npc_vs_ctrl only	FALSE	FALSE	0.654561	FALSE		-0.0918	-0.1698	-0.5927	-0.7692	1.4326	-0.2749	-0.226		0.7216	0.2873	-0.336	-0.3527	0.7206	-0.4356	-0.218	-0.2804	0.8732	1.074	1.7536	0.8033	0.7936	0.8041	0.6546	-0.4331	-0.2429	3.0549	-0.0224	0.3784	2.0493	-0.0147	-0.3189	-0.166	0.6556	-0.4302	0.9675	-0.2644	2.219	0.3912	-0.0145	0.6409	1.3963	3.3868	0.767	0.6758		0.6607	0.1747	-0.0909	0.1694	0.2022	-0.6211	0.3036	-0.1397	0.1582		-0.291	0.1509	-0.3217	0.1498	0.8121	-0.6213	0.3055	-0.4139	-0.1091	1.3763	0.4595	-0.6969	4.4214	0.3173	1.7946	0.2835	-0.6591	-0.7292	-0.2625	-0.2504	0.4644	1.0017	2.2018	0.2171	0.6001	0.2888	-0.2715	0.5479	-0.5971	0.1139		Non-significant
REG1B	ENSG00000172023	Cardiometabolic	REG1B_Cardiometabolic	OID20266	P48304	0.549	-0.105	TRUE	FALSE	0.0584043	0.851236	0.0181072	0.654803	Significant in npc_vs_ctrl only	FALSE	TRUE	0.654326	FALSE	0.168	-0.1082	-1.1498	0.5866	1.5348	1.7571	-0.4625	-0.3376	1.0933	-0.6315	-0.1196	-0.1648	-0.0596	-0.5291	-1.0731	-0.2763	-0.9852	0.0037	0.2211	-0.0708	0.1259	1.1541	-0.1474	0.2069	-0.1215	1.5792	1.71	-0.1365	-0.5395	-1.2764	-0.3412	-0.4693	-0.4758	0.6801	0.6618	-0.2292	-0.1197	-0.7653	2.3473	-0.11	0.2319	-0.1262	-0.7425	-0.5896	1.4035	-0.4105	-0.4332	0.2893	-0.6902	-0.4002	0.3331	1.0905	-0.1114	0.0608	0.2915	-1.1469	0.3134	-0.3623	-0.7255	0.9934	0.2116	-0.6016	-0.9696	-1.5161	-0.2549	-0.899	0.0015	0.2158	1.2339	-0.4211	-0.2778	2.4734	-0.3516	-0.711	-0.4633	0.3881	-0.0305	0.5108	0.2289	0.0205	0.1066	-0.3581	-0.3721	-0.8413	0.3729	-0.2691	0.0753	Non-significant
CHCHD10	ENSG00000250479	Neurology_II	CHCHD10_Neurology_II	OID31116	Q8WYQ3	0.489	-0.166	TRUE	FALSE	0.0276492	0.708856	0.00665784	0.388428	Significant in npc_vs_ctrl only	FALSE	TRUE	0.654267	FALSE	0.0126	-0.03	0.1583	-0.0376	0.6241	0.203	0.3458	-0.1302	0.9241	0.6739	0.1476	0.0689	0.2355	1.2737	0.6883	-0.4027	0.0504	0.4074	1.193	1.8318	0.4134	1.0562	0.5051	0.5612	0.3731	0.2468	3.5221	0.5981	-1.0179	-0.0487	-0.75	-0.635	1.0965	-0.1636	0.1729	0.7168	0.2492	0.7215	0.1164	0.4486	-0.0797	0.9638	0.1935	-0.0795	0.5297	0.6243	0.7562	0.3933	0.2343	0.0035	0.1311	0.1239	0.6649	0.7641	-0.2625	-0.0588	1.1828	0.4507	-0.0177	0.6851	-0.3536	0.0337	0.3894	0.0107	0.4956	0.0336	0.292	0.0832	1.3998	-0.288	0.6142	0.5348	-0.3911	0.5242	0.156	1.1951	0.5465	0.3634	0.4881	0.1314	1.0673	-0.1019	0.1774	-0.0908	0.3662	0.6868	2.2039	Non-significant
STC1	ENSG00000159167	Neurology	STC1_Neurology	OID21014	P52823	0.249	-0.405	FALSE	TRUE	0.238328	0.0801747	0.120288	0.00437164	Significant in npc_mig_vs_npc_no_mig only	FALSE	TRUE	0.654191	FALSE	0.1703	0.6898	0.5621	0.2735	1.9143	0.6993	0.2878	1.0639	0.2554	0.472	0.2324	0.4286	-0.2559	1.2616	0.319	0.7984	1.0989	0.8522	1.325	1.6719	-0.2425	0.9305	0.7662	0.0556	0.2862	0.498	-0.3047	0.3273	1.515	0.2634	1.5932	-0.0937	0.7528	0.6292	1.328	1.2142	0.3065	0.3577	0.2629	0.7427	1.026	1.0391	0.3391	0.3117	0.5654	1.1226	0.3249	0.9457	0.8717	1.0697	0.5242	0.8768	0.6191	0.6021	0.1922	0.1755	0.7928	0.2619	0.9037	0.9239	-0.2816	1.2142	0.9177	1.3236	-0.5615	-0.0865	0.5749	-0.1902	1.3983	0.6732	1.7252	1.726	0.5313	1.0835	0.8146	0.2661	0.8663	1.0103	0.7907	0.5341	0.7727	0.6001	0.4694	-0.2788	0.7703	0.7743	0.2909	Non-significant
FCN2	ENSG00000160339	Cardiometabolic	FCN2_Cardiometabolic	OID20382	Q15485	-0.447	-0.206	TRUE	FALSE	0.0487609	0.566634	0.014146	0.211917	Significant in npc_vs_ctrl only	FALSE	FALSE	0.653588	FALSE	0.1704	-0.5615	0.7454	0.2686	0.4474	0.4472	0.2563	0.4562	0.2913	0.1422	0.7837	-0.5843	-0.9496	-0.5454	-1.7617	0.2076	0.0703	0.0109	0.3978	0.0656	-0.4487	0.4124	0.6887	0.1791	-0.0006	0.3198	0.5556	0.4723	0.5299	-0.4095	-0.6413	-0.0024	0.0003	-1.0088	0.1682	-0.4029	-0.8545	-0.4048	-1.4784	-0.4985	0.1591	-0.3355	-0.738	-0.8103	0.5125	-0.032	-1.1936	-0.3661	-0.0961	0.0622	0.812	0.089	-1.1206	-0.2166	0.5419	-0.0859	-0.366	-0.7347	0.6668	-0.0278	-0.9518	-0.1412	-0.0696	0.4256	-0.8562	-0.4514	-0.0805	0.4693	-0.0172	0.2662	0.077	0.1879	1.2114	0.4957	0.6901	-0.7908	0.0405	-0.3568	0.5297	-0.0327	-0.0958	0.0927	-0.9449	-1.5168	-0.0095	0.4668	-1.3135	Non-significant
PCDH12	ENSG00000113555	Neurology_II	PCDH12_Neurology_II	OID31045	Q9NPG4	0.371	-0.282	TRUE	FALSE	0.0441993	0.128639	0.0124364	0.0106562	Significant in npc_vs_ctrl only	FALSE	TRUE	0.652665	FALSE	2.8892	1.2946	0.7957	1.0931	0.7094	0.9947	0.6073	0.8273	0.6595	0.9032	1.0469	1.2792	0.5374	0.5508	0.379	0.5665	0.6794	0.4672	1.0924	1.7003	0.708	0.9436	-0.1821	1.2788	0.8141	0.7797	0.9269	0.7788	1.1482	0.3009	0.411	0.8498	0.3687	1.3804	0.8445	0.9994	0.4308	0.5897	0.597	0.5278	0.9303	1.2085	0.3876	0.9041	0.8806	1.6988	0.9991	0.8314	0.8282	1.3361	0.9411	0.324	1.5001	0.6809	0.6804	0.9963	0.5136	0.557	0.863	1.0507	0.9501	0.2514	0.8575	0.6963	0.4934	0.4318	0.7716	1.1261	1.4622	1.0575	1.5872	1.4802	0.8109	0.8218	0.5521	1.9481	0.4311	0.7444	0.9809	0.1461	0.583	1.1233	0.5451	1.1523	0.816	1.2606	2.7227	Non-significant
WIF1	ENSG00000156076	Oncology	WIF1_Oncology	OID21464	Q9Y5W5	-0.36	-0.293	TRUE	FALSE	0.0791591	0.157713	0.0274193	0.0163722	Significant in npc_vs_ctrl only	FALSE	FALSE	0.652369	FALSE	0.7683	0.8265	1.5784	1.3545	0.7359	1.0501	0.7381	1.3685	0.2019	1.4275	1.1968	0.6431	-0.1218	0.5525	0.8077	1.0085	0.7887	1.1301	1.2219	0.6735	1.1061	0.5295	1.3229	1.1793	0.9353	0.8434	-0.0672	1.1659	1.9758	1.5388	0.3333	2.0617	0.6224	1.5951	1.7181	1.6686	0.1424	1.9561	-0.0266	1.2861	0.9415	1.1236	0.3258	0.9834	1.3309	1.676	0.6351	1.3674	1.873	2.4527	1.9597	1.626	0.964	0.553	0.736	0.8338	0.6661	0.5517	1.2283	0.7677	0.6072	0.4344	1.1936	1.5917	0.2621	0.956	0.2517	1.5186	1.4122	2.2458	1.8465	0.883	1.8964	1.0121	-0.0118	0.5525	0.4765	0.466	0.8795	0.48	0.6401	1.7358	0.9237	1.0745	1.41	1.2171		Non-significant
TNFRSF10C	ENSG00000173535	Cardiometabolic	TNFRSF10C_Cardiometabolic	OID20265	O14798	-0.003	-0.649	FALSE	TRUE	0.993514	0.0131952	0.987263	2.05608e-05	Significant in npc_mig_vs_npc_no_mig only	FALSE	FALSE	0.652178	FALSE	0.2276	-0.5964	0.7072	-0.1616	1.1999	-0.9534	1.5124	1.2092	0.3467	0.5297	0.9685	0.6272	-0.662	-0.1652	-0.1603	-0.1184	-0.3398	0.1258	0.1541	1.006	-0.5827	-0.1911	0.216	0.0409	-0.2743	0.5018	-0.2496	0.804	0.523	0.1439	0.2805	0.1769	0.5746	-0.4046	0.5693	0.1842	-1.028	-0.4972	0.8766	-0.3313	0.9636	-0.0338	0.4805	0.2115	1.2776	0.0868	-0.3545	-0.6036	-0.7171	0.3319	0.2379	0.3084	-0.3546	1.7202	0.5624	-0.4158	0.9298	-0.7527	1.5376	-0.5008	-0.4532	-0.2704	0.0761	1.5548	0.4669	-0.6695	0.7285	-0.7306	-0.6989	-0.6742	0.7982	-0.0777	0.2877	-0.1553	0.2472	0.2468	0.3259	0.1326	0.5756	0.2848	-0.6678	0.8316	0.2356	-0.0216	0.8635	0.999	0.3746	Non-significant
NELL2	ENSG00000184613	Inflammation	NELL2_Inflammation	OID20706	Q99435	0.31	-0.342	FALSE	FALSE	0.119649	0.12036	0.0466719	0.00946556	Not significant	FALSE	TRUE	0.652107	FALSE	1.4298	1.6947	1.3703	1.0582	-0.0197	1.7493	1.0744	1.4655	0.4789	2.2105	1.3096	1.696	0.145	0.047	0.4591	0.7522	0.925	0.4219	2.0763	1.8033	0.9477	2.1513	0.1515	1.3484	0.6017	0.0706	0.4765	0.4932	1.8201	0.6273	1.2412	1.7055	1.3991	2.683	1.5172	1.8151	0.0748	1.0379	0.5156	0.8833	1.2183	2.1318	0.4864	1.6399	1.9973	2.3077	1.2135	0.8252	0.309	1.0283	1.5919	1.1539	2.0625	-0.2374	0.7087	1.706	0.2805	-0.5155	0.5188	1.5437	-0.0577	-0.4095	1.8115	0.6737	-0.7585	1.2077	0.9691	1.7484	2.0156	1.3752	2.5486	2.1022	1.5861	1.7331	-0.4341	2.1122	0.0234	0.3757	1.9698	-0.179	-0.3385	2.6141	0.6367	2.1176	1.4474	2.1753	-0.074	Non-significant
IMMT	ENSG00000132305	Oncology_II	IMMT_Oncology_II	OID31397	Q16891	0.414	-0.237	FALSE	FALSE	0.164268	0.558034	0.0711386	0.202731	Not significant	FALSE	TRUE	0.651407	FALSE	1.2554	1.1192	1.6858	0.8838	1.4929	1.3374	2.1905	0.8848	1.4204	1.4404	1.5709	1.0391	0.1947	1.667	1.253	-0.1723	0.9952	0.2445	2.4666	2.5214	2.1498	1.8478	0.0453	1.2624	1.2609	1.0888	3.4314	0.6143	0.3758	0.6681	0.8213	-0.0596	1.401	1.6211	2.0025	1.5624	1.01	1.5253	0.3418	-0.144	0.783	2.3024	0.6715	1.0569	1.6215	1.7727	1.3349	0.9677	1.3229	1.0815	1.3589	1.7891	1.8647	1.1929	-0.027	1.4448	2.0417	0.9098	2.0718	2.4616	-0.1074	1.0521	1.1417	2.0725	1.0879	2.5159	1.4427	1.6526	2.0004	0.7052	2.1041	2.3575	1.3703	1.8047	0.5611	1.7116	0.446	1.19	1.6014	0.8713	2.1957	0.8239	-0.0213	0.9725	2.0872	0.9735	1.7865	Non-significant
SLAMF7	ENSG00000026751	Inflammation	SLAMF7_Inflammation	OID20602	Q9NQ25	0.605	-0.045	TRUE	FALSE	0.0225592	0.910479	0.00503856	0.772808	Significant in npc_vs_ctrl only	FALSE	TRUE	0.650369	FALSE	0.4959	0.0463	1.9016	-0.5216			-0.3773	-0.1716	-0.1335	0.2509	-0.0918	1.0142	0.1689	0.0823	1.0356	-0.6232	0.5064	-0.0115	1.0382	0.0745	0.919	0.2696	0.0587	-0.0465	0.3278	-0.2319	1.0351	0.3611	-0.6583	1.2595	0.0257	-1.1214	0.8867	0.0592	-0.6108	-0.5253	0.0163	0.7233	1.0822	-0.4181	-0.4977	1.027	0.0186	-0.0285	-0.2682	-0.4248	-0.6284	-0.023	0.1237	1.2061	-0.0428	-0.0651	0.592	0.7564	-0.6746	0.3965	0.4452	1.0598	-1.3971	0.3973	-0.2636	0.0555	0.6745	-0.9889	0.1369	0.7877	0.4062	-1.0816	-0.2243	-0.9383	0.911	0.6754	-0.4949	-0.5497		0.9956	0.1752	-0.4599	0.35	1.0522	0.3849	1.1024	-0.0762	0.7706	0.1819	-1.1165		Non-significant
DEFB116	ENSG00000215545	Neurology_II	DEFB116_Neurology_II	OID30823	Q30KQ4	0.609	0.041	FALSE	FALSE	0.212731	0.964565	0.102313	0.906913	Not significant	FALSE	FALSE	0.650039	FALSE	1.0359	-0.2015	-0.41	-0.6133	2.5945	-1.0067	-0.9716	-0.7192	0.0297	0.333	-0.4197	-1.0587	2.4399	-0.6715	0.0244	0.9968	0.8013	3.5218	0.7584	-0.1861	0.8467	-0.066	-1.0919	0.9163	1.7317	-0.1891	1.4135	0.0447	-0.551	-0.6987	-0.9009	-0.0453	-0.2348	1.3638	-0.1709	-0.2585	-0.3838	1.4586	-0.4038	-0.0667	2.0757	0.5985	-0.0032	1.2852	1.6538	-0.0954	-0.308	0.6603	-0.9473	0.7234	0.5647	-0.7247	1.3212	-1.4154	1.3348	0.0852	1.7805	0.335	0.1632	-0.5552	-0.2284	-0.673	0.5063	0.7322	1.0687	0.5446	1.2205	0.4756	-1.0408	0.4342	-0.2379	3.9967	-1.7009		-0.9274	-0.019	0.6689	-0.4178	0.1778	-0.3111	-0.5766	0.8766	-0.253	1.3146	-0.6812	0.6754	3.597	Non-significant
PIKFYVE	ENSG00000115020	Inflammation_II	PIKFYVE_Inflammation_II	OID30465	Q9Y2I7	-0.585	0.065	FALSE	FALSE	0.173696	0.924669	0.0767097	0.805086	Not significant	FALSE	TRUE	0.649754	FALSE	0.5307	0.4693	1.9088	-0.0454	0.8207	0.7054	2.3404	1.9354	1.2249	0.3714	1.848	-0.606	0.7445	0.1168	1.42	2.5449	0.7528	-1.3991	-0.0373	0.6615	0.178	1.8715	-0.1412	1.1635	0.6941	1.136	-0.1208	-0.7752	-0.6958	-0.7264	-0.6054	-0.4674	1.5972	0.5975	1.8631	-0.2839	-0.445	-0.4208	-0.3929	-0.128	0.4659	-0.4834	-0.9044	0.2681	2.4044	0.4913	0.2526	1.3594	2.1772	-0.5768	0.462	0.3035	1.4883	1.7325		4.4348	0.3635	0.4871	1.8774	1.0123	0.4075	0.1493	1.313	1.9421	0.7404	-1.6129	0.6243	1.1155	1.0573	0.6619	0.1745	1.032	1.5511	2.454	1.6871	3.6238	0.547	0.3131	0.5394	0.2262	0.2735	-0.0729	-1.0638	-0.163	2.4601	0.4341	1.336	Non-significant
GCC1	ENSG00000179562	Neurology_II	GCC1_Neurology_II	OID31147	Q96CN9	-0.648	0.001	FALSE	FALSE	0.234801	0.999868	0.11818	0.995324	Not significant	FALSE	TRUE	0.649687	FALSE	-0.1721	-0.7978	1.8018	-1.0923	0.3693	1.2649	2.8924	0.7836	1.0219	0.4377	2.9432	-0.6756	0.5098	0.0893	0.5719	-0.2058	0.5632	0.3552	0.3791	1.2022	0.9982	0.6812	-0.5057	0.553	0.0022	0.3833	0.9416	-0.9168	-1.3882	-0.2785	-0.8515	-1.8065	3.1045	0.0264	2.1335	0.5632	-0.53	0.6819	0.6368	0.7634	0.5255	0.5257	-0.389	0.5827	3.0958	-0.2621	1.471	0.8725	2.2618	-1.16	2.0231	-0.1868	1.1953	1.3035	0.0983	-0.8629	0.4047	-0.0287	2.8932	0.2235	0.2111	-0.0327	1.1918	2.2444	-0.2695	0.8467	0.5346	1.3255	0.6806	2.1426	1.049	1.15	2.2265	3.024	1.2826	2.4227	0.9645	-0.1465	0.0489	0.5186	0.8818	-0.5093	-0.8539	0.4339	2.5548	0.8248	2.4907	Non-significant
TADA3	ENSG00000171148	Oncology_II	TADA3_Oncology_II	OID31422	O75528	0.276	-0.373	FALSE	FALSE	0.634821	0.520656	0.482162	0.170519	Not significant	FALSE	TRUE	0.649095	FALSE	0.541	0.6796	0.8002	0.0619	0.0301	-0.6362	1.6815	2.2307	1.1216	0.1373	1.9459	0.4561	1.42	1.1904	1.0186	-0.5255	0.5605	0.1013	0.7842	1.4316	1.235	1.5597	0.4655	1.0564	0.4503	0.951	0.1036	0.1762	-1.2388	0.208	0.5478	-0.7739	2.2673	1.0054	1.3038	-0.5047	1.1429	0.1101	-0.4193	0.587	1.2727	0.429	-0.3053	-0.5791	1.9809	0.7218	-0.5307	0.3836	1.9867	-1.2878	1.2496	0.9586	0.8676	1.3971	0.5419	0.498	1.625	1.7592	2.125	0.5702	-1.1595	0.8735	1.0749	1.4185	0.0383	-0.6306	0.3369	1.0119	0.8545	1.4627	0.4444	1.8445	1.7112	1.1614	1.2408	3.3192	0.8959	-0.5922	1.4254	1.1372	0.4003	0.6568	-2.042	0.7529	1.203	1.4311	4.9469	Non-significant
ADAMTS4	ENSG00000158859	Inflammation_II	ADAMTS4_Inflammation_II	OID30471	O75173	0.054	-0.594	FALSE	TRUE	0.858751	0.0519313	0.77625	0.00139766	Significant in npc_mig_vs_npc_no_mig only	FALSE	TRUE	0.648637	FALSE	0.5358	0.8745	1.2266	0.8268	0.9978	0.8011	1.6623	0.797	1.5307	2.2705	1.662	0.2774	0.4854	0.1383	0.5174	-0.0069	1.2126	1.2909	1.2268	1.4889	0.0521	1.9476	0.3095	0.1047	1.0377	1.0227	0.5059	0.7499	0.9836	-0.1988	-0.0738	0.7827	0.2423	1.1581	1.5392	1.053	0.1912	1.6177	1.7794	0.4705	1.295	0.3577	0.3706	-1.1119	1.8785	1.3637	-0.6015	0.677	0.6885	1.0319	1.8448	0.9611	1.2939	1.0113		1.3971	1.3652	0.9423	1.1665	-0.0136	-0.2676	0.1548	1.3674	2.2254	0.1791	-0.4052	-0.1597	0.8207	1.6631	0.7403	1.7485	0.59	1.4755	0.6556	0.0706	1.7054	0.4671	0.268	1.0965	0.5519	-0.5737	0.4922	1.203	1.0134	1.3246	0.3335	1.9399	Non-significant
TPSG1	ENSG00000116176	Inflammation_II	TPSG1_Inflammation_II	OID30424	Q9NRR2	0.26	-0.388	FALSE	FALSE	0.655629	0.709809	0.508345	0.392779	Not significant	FALSE	TRUE	0.648321	FALSE	1.5044	1.9528	0.6697	-1.3055	1.1924	0.6441	3.8567	-1.2747	1.4109	1.0369	0.8726	-0.4807	0.2293	1.4368	0.2367	0.8013	2.802	1.9421	1.891	2.1532	1.2644	3.7681	1.4268	2.3842	1.8061	0.6499	1.6321	1.9147	1.5182	1.5624	0.553	0.9581	1.7652	1.5387	1.4528	1.7466	0.6416	2.0245	1.415	1.8433	1.7208	0.6022	1.1969	-6.4541	1.6083	0.0215	1.1864	0.7987	1.5401	1.4175	-0.9925	0.9783	1.5801	0.5245		5.7513	1.6926	4.6691	-0.0138	-0.7192	1.2812	0.1143	2.5678	0.6286	0.9761	1.6765	1.3266	1.3309	1.6202	0.9345	1.5868	0.1957	1.2562	1.5794	1.2014	1.2535	0.6217	-0.3229	2.355	3.8885	2.8939	0.3112	0.6808	1.6211	2.3216	1.0588	4.6454	Non-significant
TNF	ENSG00000232810	Neurology	TNF_Neurology	OID20848	P01375	0.305	-0.343	FALSE	FALSE	0.215033	0.266304	0.103895	0.044798	Not significant	FALSE	TRUE	0.647895	FALSE	0.4798	0.532	1.1399	0.0297	0.6642	0.5122	1.9102	0.7545	0.7643	1.2104	0.3579	0.6347	0.6595	1.8879	1.2035	0.5186	1.0132	0.7713	1.9142	2.3522	0.6952	2.0506	0.2392	0.6826	0.462	0.724	1.4092	0.639	1.3108	0.2406	0.566	0.981	0.9284	1.1934	0.9033	1.2964	0.6073	0.7732	1.5918	0.9331	1.0212	0.8365	-0.9486	0.7321	1.5065	1.6477	0.4133	1.639	1.359	0.7441	1.501	0.7218	1.1292	1.5356	0.5983	0.8668	1.1246	0.4802	0.306	1.1674	0.6988	0.2744	1.2576	0.973	0.8179	-0.7204	1.2423	1.4502	1.702	1.0054	1.61	1.9176	0.9669	1.914	1.2085	1.0459	1.0548	0.7038	1.7026	0.2807	0.6925							Non-significant
PLTP	ENSG00000100979	Cardiometabolic	PLTP_Cardiometabolic	OID20238	P55058	-0.524	-0.123	TRUE	FALSE	0.00645152	0.708856	0.00108353	0.389734	Significant in npc_vs_ctrl only	FALSE	FALSE	0.647201	FALSE	-0.5192	-0.4601	0.0674	-0.2956	0.3379	-0.4973	0.6881	0.0948	-0.7488	0.3944	0.6032	-0.6347	0.3743	-0.506	-1.0389	-0.3829	-0.1177	0.0779	0.0354	-0.6256	-0.0034	-0.4639	-0.039	0.6842	-0.4836	0.0761	-2.6937	0.5784	0.3057	-0.3478	-0.5879	0.6217	-0.7349	-0.7323	0.3217	-0.0067	0.5409	0.8498	-0.0365	0.0389	0.6399	-0.142	-0.7094	0.0673	0.3025	-0.2221	-0.5223	-0.2529	0.2156	0.753	0.8904	0.1114	0.0286	0.2001	-0.2471	-0.6072	0.4156	-1.3078	0.439	0.2289	0.4515	0.1097	0.0744	0.3881	-0.9255	0.0947	-0.5197	0.6933	-0.7686	0.5106	0.1773	-0.7873	0.5625	0.1783	-0.4077	-0.6364	-0.6539	-0.4072	-0.9242	-0.9399	-0.8676	0.8004	0.7815	-0.3557	0.6326	-0.4594	-1.0098	Non-significant
CRYZL1	ENSG00000205758	Cardiometabolic_II	CRYZL1_Cardiometabolic_II	OID30272	O95825	0.223	-0.424	FALSE	FALSE	0.74261	0.577342	0.618279	0.226558	Not significant	FALSE	TRUE	0.646851	FALSE	2.4614	1.2594		1.299	2.0093	2.1331	3.2334	6.1457	1.9401	1.5741	3.2226	0.9141	2.4942	1.368	2.7507	1.7302	1.7077	0.2443	2.2284	4.837	1.2296	6.3226	1.2001	4.633	3.0052	1.5893	1.3861	1.7423	0.6692	1.612	1.9672	0.8142	3.5942	2.8359	3.3084	1.9922	1.9482	1.7411	2.3816	1.8633	2.7542	1.8952	0.2817	1.5728	3.5473	1.2933	3.9013	2.065	2.6185	1.974	2.5569	2.3069	3.5595	4.9099	1.2159	2.2529	1.3993	3.6959	4.6415	2.2404	1.6908	2.0414	2.3134	3.6049	1.4959	1.2043	2.2509	2.796	3.5395	2.7725	2.478	3.9847	2.7283	3.6606	1.8873	6.4961	0.6831	0.9047	3.9944	1.1571	1.8732	1.3469	0.2952	1.2814	2.9175	2.0163	2.7507	Non-significant
SLC34A3	ENSG00000198569	Oncology_II	SLC34A3_Oncology_II	OID31203	Q8N130	-0.409	0.238	FALSE	FALSE	0.706692	0.840242	0.569849	0.632078	Not significant	FALSE	TRUE	0.646695	FALSE	3.2182	2.2788	0.7536	0.4008	4.2733	-5.6411	6.2047	-0.4946	1.747	2.6849	-5.0921	-5.5606	0.8921	1.9982	0.3773	1.9017	0.9648	1.6469	0.8267	0.0456	2.479	0.7998	1.4325	3.2145	2.5131	0.5548	2.4227	0.9602	-0.1905	3.519	1.8302	0.8691	0.8958	-2.2574	1.7378	0.6304	1.5321	2.0393	1.517	2.5222	0.7189	1.9635	1.8301	1.5791	-5.1117	0.0899	2.2324	1.4749	-0.1375	0.5789	1.2312	2.1105	2.1128	1.9864	1.6591	3.3028	2.4926	3.6037	2.9839	1.0809	2.1518	0.6687	2.2373	2.4931	-0.2094	0.8879	2.8413	2.5439	0.3224	1.896	1.2741	0.7682	0.618	0.7368	3.4732	0.4388	1.6443	2.4585	1.8315	0.464	1.8708	1.3817	1.3138	0.9549	2.2248	2.1837	2.788	Non-significant
CST7	ENSG00000077984	Inflammation	CST7_Inflammation	OID20704	O76096	-0.349	-0.297	FALSE	FALSE	0.525549	0.744637	0.366286	0.437955	Not significant	FALSE	FALSE	0.646202	FALSE	1.6571	-0.0633	2.2287	-0.0393	1.4812	1.3879	2.0109	1.9739	2.693	7.0224	1.0385	0.3499	0.4774	0.1216	1.8498	1.1677	1.6468	0.8059	1.8715	1.6165	1.2882	0.6406	1.9946	1.5726	0.8169	1.7327	2.5834	1.8729	1.9755	0.5845	6.4808	1.4046	0.2906	2.6791	2.2611	0.5758	-0.6244	0.8547	1.1234	-0.0174	0.1551	0.0883	0.9762	-0.6464	2.2835	1.0865	0.6969	0.6433	1.4655	0.0356	1.1395	1.1131	0.8305	2.0569	0.2855	-0.7638	1.675	0.0619	2.4901	0.369	1.8842	2.158	2.6097	2.1978	1.4387	-0.7038	1.8131	1.1171	1.2437	-0.1987	-0.1057	1.7252	1.2802	1.4468	1.4765	3.1752	2.0611	0.4094	0.989	0.8225	1.0859	1.3006	2.0866	2.9035	2.2091	2.426	1.0985	Non-significant
F12	ENSG00000131187	Inflammation_II	F12_Inflammation_II	OID30739	P00748	-0.527	-0.119	TRUE	FALSE	0.058514	0.747228	0.0181747	0.448686	Significant in npc_vs_ctrl only	FALSE	FALSE	0.645969	FALSE	-0.4569	-0.2522	0.696	-0.0312	0.1736	-0.4186	0.0196	0.326	-0.5768	-1.2494	2.4548	-1.2518	-0.6985	-0.2712	-0.3691	0.503	-0.1222	0.1876	0.6482	0.7299	0.3015	-0.652	0.5834	-0.2101	0.025	0.2891	-0.2225	0.7379	0.5817	-0.2579	-0.4148	0.5734	-0.3485	0.5512	-0.0168	0.5089	0.075	-0.4284	-0.9981	-0.3705	0.7052	0.4574	0.3445	0.2013	0.7403	0.3533	0.305	0.0471	0.2903	0.0665	0.6797	0.2142	0.0551	0.313	0.3648	-1.4211	0.4209	-0.6807	0.6427	-0.1986	0.4726	-0.0179	0.417	0.6917		0.0918	-0.3528	-0.3542	-1.101	0.5509	0.3302	-0.2925	0.5461	0.3893	-1.2663	-0.1128	0.0809	0.17	-0.2426	-0.8983	-1.1105	0.2296	-0.2881	-0.3971	-0.138	0.2009	-1.5347	Non-significant
NAAA	ENSG00000138744	Neurology	NAAA_Neurology	OID20931	Q02083	0.642	-0.004	TRUE	FALSE	0.0340156	0.99743	0.0087506	0.985565	Significant in npc_vs_ctrl only	FALSE	TRUE	0.645917	FALSE	0.689	1.0918	1.0611	-0.0271	1.0982	0.6113	0.9129	0.9346	1.3141	1.5873	0.2001	-0.0996	0.3546	1.2682	1.3466	-0.2746	3.0466	1.3177	2.4065	1.8277	1.0866	1.4591	0.37	0.6203	1.2061	0.2528	-0.7844	1.0632	-0.1039	-0.3897	1.5582	0.3918	1.7106	1.6106	0.2831	1.4792	1.0385	0.3315	1.4575	2.1265	0.2045	2.7105	1.4937	1.0094	0.7623	2.0391		1.656	0.5065	0.0499	0.9166	1.0842	1.479	0.4404	0.1054	1.5914	1.5374	1.408	0.556	1.428	0.9135	1.2363	1.7746	0.7245	0.9	1.2142	1.4311	0.679	1.8044	1.1163	2.2697	1.5858	0.3121	1.2142	-0.0109	1.0026	-0.1774	-0.2613	-0.1639	1.613	1.4232	1.0229	0.3817	1.1507	0.3139	0.3286		Non-significant
METAP1	ENSG00000164024	Neurology	METAP1_Neurology	OID20815	P53582	-0.242	0.404	FALSE	FALSE	0.177567	0.351251	0.0791324	0.0751366	Not significant	FALSE	TRUE	0.645413	FALSE	1.29	0.9806	1.0019	0.7689	0.5802	0.4383	0.8683	0.0619	0.6403	-0.3534	0.8481	0.3258	0.2509	0.5129	0.0329	0.1777	0.7861	0.6106	0.3375	0.6182	0.3908	2.1283	0.6724	0.1899	0.0693	3.6548	0.5286	0.5698	0.7244	0.5138	0.1919	0.3194	0.3217	0.9748	0.9302	0.3407	0.2217	0.3098	-0.1716	0.5476	0.801	0.5384	0.4407	0.2396	1.1357	1.0992	0.5735	0.2848	0.0501	-0.4526	0.6921	0.4464	0.6534	0.2769	0.2688	4.2433	-0.1642	0.4112	0.3983	1.0263	1.0316	-0.0394	0.8597	0.6872	0.2919	0.8442	-0.0061	0.9892	0.5866	0.5521	0.0648	0.9767	1.1571	0.7771	0.0249	-0.1806	0.6704	-0.0668	0.1951	0.7394	0.0296							Non-significant
LATS1	ENSG00000131023	Inflammation_II	LATS1_Inflammation_II	OID30523	O95835	-0.484	0.161	FALSE	FALSE	0.335332	0.816112	0.194315	0.57821	Not significant	FALSE	TRUE	0.645243	FALSE	0.3301	0.0813	0.4148	-1.3287	1.8737	0.5844	1.8734	0.7067	0.1874	0.339	0.7553	-0.192	-0.1727	0.0386	1.1246	-1.6747	-1.6188	-0.3002	0.2478	0.1981	2.3238	0.9649	-0.4709	0.2474	-0.0505	-0.1928	0.432	-0.5613	-1.1899	-1.1147	1.1358	2.5842	1.9362	-0.4791	1.0054	0.4691	-0.4076	-0.9752	-1.774	-0.1222	1.3724	0.5969	-0.9866	-0.6907	1.3322	-2.5752	0.7814	0.1537	0.2822	-0.3115	0.3529	-2.0164	0.4027	0.9547		-1.9585	1.1994	1.0122	1.8876	-1.0452	-0.4036	-2.0673	0.1995	0.5205	0.2407	0.7113	0.1974	-0.0999	0.9399	-0.1821	0.3527	-0.1946	0.5678	1.1011	0.8755	2.5035	-0.5731	-2.3206	-1.0203	0.2692	-1.3907	-1.7184	-0.2843	0.3958	1.4664	0.9715	1.5068	Non-significant
ARHGEF5	ENSG00000050327	Neurology_II	ARHGEF5_Neurology_II	OID30871	Q12774	-0.492	-0.153	FALSE	FALSE	0.347165	0.843319	0.203615	0.642585	Not significant	FALSE	FALSE	0.645132	FALSE	0.9919	0.2027	0.6711	-0.0733	1.8979	0.7679	2.9173	1.3091	2.4661	0.4209	1.9144	0.3126	0.1142	0.218	3.1153	0.2433	-0.4261	0.3382	1.1404	1.304	0.5698	2.0004	-0.1486	0.2062	-0.6702	-0.3136	0.8731	0.1182	-0.1631	1.221	1.7982	-0.466	0.1595	0.2562	1.105	0.1415	0.8267	0.0164	0.3795	0.056	1.0263	-0.1674	-0.6053	0.3003	3.554	0.1059	0.1567	0.5973	1.366	-2.0269	1.3253	-0.8234	0.754	1.4925	1.1731	0.4318	1.3056	0.9752	2.8621	0.7136	0.2651	-0.2194	1.4539	2.0127	-0.1691	-3.9543	0.8479	0.597	0.1241	0.5169	1.1348	0.9656	-0.4322		1.8732	2.0495	0.423	-0.7655	-0.7452	0.5114	1.5749	-2.5708	-0.0568	0.1673	2.4929	-0.3175	3.1858	Non-significant
PRR5	ENSG00000186654	Inflammation_II	PRR5_Inflammation_II	OID30457	P85299	0.347	-0.297	FALSE	FALSE	0.540567	0.713692	0.380721	0.399193	Not significant	FALSE	TRUE	0.644577	FALSE	1.7315	1.6778	1.8885	0.0774	1.5638	1.0851	0.6566	5.6622	1.1499	0.7492	1.9653	0.2091	1.5769	-0.3166	2.1542	0.6815	1.2108	0.0801	1.1374	2.4056	-0.0857	5.272	0.3727	4.456	2.419	1.1043	0.4202	0.3642	0.1593	1.2831	1.0158	1.8634	0.4238	2.8495	1.7992	1.8061	1.6039	0.2826	0.5219	2.2042	0.8407	0.3426	0.214	-0.0712	4.017	0.6972	2.9698	1.9058	1.3789	1.1724	1.4662	1.5559	1.7274	3.4663		2.731	0.1623	2.2407	1.838	1.5534	-0.4455	0.8128	2.1471	1.8189	0.2775	-0.0146	0.6474	2.1931	1.6612	1.6819	1.0789	3.7745	1.7503	1.7211	0.4957	4.8705	0.0315	0.2548	2.553	0.8839	0.6624	0.9336	0.6689	1.2585	2.0513	2.5383	2.1201	Non-significant
VPS28	ENSG00000160948	Oncology_II	VPS28_Oncology_II	OID31273	Q9UK41	0.435	-0.209	FALSE	FALSE	0.576092	0.813576	0.417621	0.573258	Not significant	FALSE	TRUE	0.644329	FALSE	1.8264	-0.1878		-1.8601	2.7813		1.1273	2.1149	-0.2071	0.8052	0.2127	-0.9274	0.6327	-1.359	1.4145	-1.6194	0.8064	-2.1187	-0.2449	0.9293	-0.77	1.8267	-1.878	1.8948	0.3124	-0.1144	1.2248	0.3587	-7.153	0.5796	1.3254	0.3319	1.0805	-0.3481	-0.4609	-0.2069	-1.7521	1.1572	-0.1796	1.5495	-0.9344	-0.8802	0.0279	0.9213	0.7856	-2.8734	0.1921	0.4306	0.3266	0.2827	1.5865	-0.5585	-0.8676	0.73	-0.765	-0.5597	-0.0039	2.688	0.6883	-0.1519	0.0998	-3.9035	-0.0212	-0.3445	0.7244	-0.8145	0.8405	-0.5667	-2.6496	0.2179	0.1945	0.9149	-0.536	-0.8141	-2.3306	2.5939	-0.6669	1.3216	-1.2356	0.3451	-0.3959	0.7617	-0.4123	0.7708	0.1224	0.3442		Non-significant
APOE	ENSG00000130203	Inflammation_II	APOE_Inflammation_II	OID30727	P02649	0.425	-0.219	FALSE	FALSE	0.468225	0.666591	0.308216	0.325925	Not significant	FALSE	TRUE	0.644113	FALSE	0.0981	0.1378	-1.3561	0.0105	0.4661	0.6477	-0.5917	0.1678	-0.5851	0.4467	5.794	-0.2592	0.4153	-0.0911	0.403	-0.6822	-0.1967	0.6489	0.6715	4.5092	0.2801	-1.4246	0.2623	0.1997	-0.931	0.1261	0.992	0.1299	-1.2701	-0.1064	0.1955	0.176	0.3272	-0.0454	-0.8178	-0.0166	0.6453	0.2956	-0.0836	1.0854	0.3668	0.6039	-0.0994	0.4958	-0.7446	0.0259	0.078	0.1948	-0.1873	0.4485	-0.7829	0.2511	0.9674	0.8208	-0.2834	-1.6878	1.0555	0.3009	0.4675	-0.0277	0.7869	-0.3953	1.1511	-0.1272		0.8747	0.5313	-0.3714	0.1467	0.6034	0.4765	0.0158	-0.262	-0.1866	1.0774	0.5573	-0.3451	0.1046	-0.1216	-0.0874	-0.0369	0.2614	0.0975	-0.281	-0.2738	0.6962	-0.1755	Non-significant
TP53	ENSG00000141510	Oncology	TP53_Oncology	OID21232	P04637	0.255	-0.388	FALSE	FALSE	0.521489	0.64362	0.362181	0.301209	Not significant	FALSE	TRUE	0.643735	FALSE	2.3889	2.1348	2.7054	0.9353	2.1159	1.816		3.5236	1.3133	2.6365	2.6202	-0.3149	2.9301	2.1642	0.7733	3.1256	2.0887	-1.2531	1.6931	2.9921	0.6751	2.9608	0.9212	3.0325	2.1496	2.0048		1.0378	1.6038	0.4904	1.7925	1.731	4.0611	1.0989	2.6878	2.3611	0.3571	1.201	1.2453	2.6606	2.4452	3.0727	3.0973	1.9242		2.4399	2.7719	1.9851	1.1184	2.1224	0.5588	0.7553	2.4354	2.8808	0.8343	5.2402	2.8229	2.2447	2.1701	-1.6986	0.053	-0.0557		1.321		2.8005	0.7475	1.7113	2.1524	1.3062	3.2227	3.7838	2.1318	2.389	2.4421	4.069	-0.5105	2.2771	2.58	1.2805	1.8679	1.3349	2.1975		1.3821	2.4058		Non-significant
FARSA	ENSG00000179115	Neurology_II	FARSA_Neurology_II	OID30887	Q9Y285	-0.245	-0.397	FALSE	FALSE	0.771163	0.610148	0.656338	0.266727	Not significant	FALSE	FALSE	0.64225	FALSE	4.2167	0.5461		0.9654	5.0564	1.78	6.0762	5.4313	1.8035	3.7998	4.7894	0.865	2.2747	1.0609	2.1928	2.2509	2.1662	0.748	1.815	2.7909	2.0929	4.658	0.5916	4.8614	3.1623	1.0089	1.1601	1.1238	0.2721	1.7676	1.993	0.4277	1.5713	3.3806	3.6366	2.3347	1.0543	0.7182	1.179	2.3393	1.2996	1.569	0.6253	1.1547	5.2487	1.8891	4.5833	0.7235	3.339	1.0321	5.1308	1.7026	2.8588	3.4689	2.9651	3.4616	2.5131	4.057	4.2771	4.3337	3.4613	1.6994	2.8516		0.8723	0.7479	2.1166	2.2148	3.9851		1.9006	4.7531	3.3075	4.2225	1.7693	7.6387	1.0197	1.4477	4.7077	2.9659	1.4277	2.7734	1.0169	1.9296	4.5726	2.2789		Non-significant
IMPA1	ENSG00000133731	Neurology	IMPA1_Neurology	OID20907	P29218	0.236	-0.406	FALSE	FALSE	0.479162	0.144211	0.319051	0.0138616	Not significant	FALSE	TRUE	0.642198	FALSE	0.2159	0.5527	0.9479	0.1612	-0.2513	0.8916	1.3686	2.2289	-0.2775	0.4386	1.3095	0.2597	0.4475	-0.2707	0.0686	-0.7511	0.1217	-0.3693	0.4867	1.3433	0.2405	1.9608	-0.3945	1.241	0.17	-0.3636	-0.7738	-0.5444	-0.7257	-0.1429	0.1526	-0.2514	0.0305	0.8607	1.0939	0.3515	0.1795	-0.2948	-0.2352	-0.017	1.1926	0.3057	-0.4644	-0.3735	1.3833	0.256		0.2754	0.2484	-0.0403	0.5213	-0.1535	1.5873	0.4718	0.0403	0.3022	-0.1931	0.371	1.6056	0.3032	-0.4686	-0.4485	0.8817	0.8839	-0.3617	-0.4841	0.5297	0.3017	1.16	0.5938	1.5905	1.0302	0.7253	1.2191	0.1353	2.8018	-0.1398	-0.1645	1.8868	-0.0639	0.3599	0.2199	-1.0959	-0.1568	0.6489	0.7093		Non-significant
TMPRSS11D	ENSG00000153802	Neurology_II	TMPRSS11D_Neurology_II	OID31103	O60235	0.291	-0.351	FALSE	FALSE	0.240468	0.244882	0.121705	0.0378583	Not significant	FALSE	TRUE	0.641864	FALSE	-0.4119	-0.681	0.0339	0.2541	0.2356	-0.3426	-0.0614	-0.0791	-0.5901	-0.1726	-0.2321	-0.3785	0.0053	-0.3201	-0.3	0.2408	-0.3449	0.0729	-0.2318	0.5158	-0.1994	0.453	-0.3	-0.1719	0.2698	-0.8608	-0.1708	-0.5094	0.0549	-0.0466	-0.1909	-0.6693	-0.2669	-0.0572	-0.1144	0.4913	-0.1431	-0.3778	0.7648	-1.5422	-0.1067	0.0299	-0.1697	-0.1129	0.1274	1.2019	0.142	-0.0361	-0.3884	-0.1334	0.4007	0.0535	-0.0185	1.0297	-0.6	-1.2677	-0.2178	0.4232	0.4953	0.6062	-0.376	-0.1171	0.2923	-0.4645	0.1167	-0.469	0.4725	-0.148	0.3771	0.0133	0.9864	0.7563	-0.6623	0.38	0.6477	0.2342	-0.2952	0.2353	0.6198	-0.1712	-0.6859	-0.2405	0.5113	-0.9972	0.0892	-0.2095	2.337	Non-significant
TG	ENSG00000042832	Oncology_II	TG_Oncology_II	OID31359	P01266	0.505	-0.137	FALSE	FALSE	0.27642	0.856327	0.147716	0.664768	Not significant	FALSE	TRUE	0.641286	FALSE	-0.424	0.0748	-1.0132	-0.7142	2.2099	-1.5772	0.217	-0.7564	-0.1189	-2.1757	-1.8549	-1.1217	-0.0806	-0.5536	3.6028	-0.2579	0.3067	-0.8206	-0.73	-0.6204	-1.6388	-1.5047	-0.8839	-0.0126	2.5887	-0.8382	-1.294	1.9313	-2.088	-0.9201	0.189	-1.5061	-1.2211	-1.3468	-1.5532	-1.0371	3.4837	-0.5897	-0.7602	-0.9724	-0.6236	-2.3149	-1.3407	-1.451	-2.748	-1.5092	-1.8077	-0.8038	-1.3443	-1.1816	-0.63	-0.011	-0.322	1.3507	-0.9009	-1.6971	1.4134	1.8371	-2.0845	-1.5853	-0.044	0.255	-0.0005	-1.194	-0.5854	-0.7645	-1.3014	-0.7374	-1.3753	-2.4501	0.1576	-0.71	-1.8201	-1.5816	-1.1649	-1.377	-1.0769	-1.7305	-1.2629	1.2795	0.8075	-1.2399	0.0667	-0.4398	-0.7836	-0.8955	4.1641	Non-significant
PNPT1	ENSG00000138035	Inflammation	PNPT1_Inflammation	OID20445	Q8TCS8	0.407	0.233	FALSE	FALSE	0.524743	0.813576	0.36505	0.571847	Not significant	FALSE	FALSE	0.639343	FALSE	2.9159		0.1929	0.3116	3.2866	-0.6227	1.6769	0.6906	0.8086	0.4206	1.295	2.4893	1.0092	0.0272	0.08	0.8798	0.186	2.3451	0.7394	0.1193	1.6836	1.4866	0.7325	1.8209	1.453	0.8698	0.5538	-0.2798	0.0529	0.5714	3.1936	1.2095	2.4331	0.671	0.7135	1.425	0.2701	2.66	-0.1927	0.3811	-0.3528	0.2383	1.0078	0.4649	1.7122	-0.3213	1.6623	1.5123		3.3904	-0.0561	1.7586	1.1397	0.4059		3.6395	1.4819	1.2659		1.3233	6.9533	0.5804	1.9056	1.4403	-0.2659	2.1796	0.5118	0.4244	-0.0861	0.7408	-0.0701	0.2287	-0.3117	2.5119	0.9373	4.0712	1.7478	1.4763	1.7609	0.6608	-0.1855	1.2809		0.9354	0.861	0.7788	5.4838	Non-significant
PSMD9	ENSG00000110801	Oncology	PSMD9_Oncology	OID21304	O00233	-0.229	-0.409	FALSE	FALSE	0.78151	0.70676	0.670607	0.383374	Not significant	FALSE	FALSE	0.638344	FALSE		1.7845	3.1783	0.8101	1.814	2.2907	3.2701	6.5632		1.0536	3.0136	0.2378	3.2341	0.4371	3.2712	1.4409	0.4366	0.8371	1.784	4.3535	0.5165	6.6798	1.578	5.7048	3.6636	0.0587	1.3688	3.0351	0.4769	2.9323	2.3584	1.2898	0.9473	2.762	3.3277	0.8556	2.495	1.9171	2.6751	2.0501	3.125	1.7377	-0.0526	0.6068	3.6481		4.4441	2.5257	2.695	1.3351	3.4939	2.7108	2.3163	5.9539	0.594		1.8417	4.6644	4.0684	2.002	0.563	2.4785	1.1843	4.4533	1.5622	0.3618	1.6854	2.8523	2.9072	3.652	3.062	5.235	2.8046	3.4755	1.0129	5.7248	0.8703	0.0887	4.0369	0.8581	1.1692	1.7745	0.5921	2.2417	2.7919	3.1973		Non-significant
ITPR1	ENSG00000150995	Cardiometabolic_II	ITPR1_Cardiometabolic_II	OID30216	Q14643	0.617	-0.021	TRUE	FALSE	0.0659572	0.980159	0.0213718	0.947612	Significant in npc_vs_ctrl only	FALSE	TRUE	0.638326	FALSE	2.4559	1.4729		0.6494	3.9982	1.2587	2.4263	2.6844	1.3366	2.7589	0.3819	0.8624	2.383	0.4817	3.8883	2.0037	2.4115	2.7063	3.037	2.8397	2.1317	6.6589	2.2735	2.6853	3.3486	2.3265	2.793	2.0065	1.9098	2.6934	3.2405	1.6847	1.6237	2.3869	1.2799	2.0087	0.3972	2.7821	2.3878	3.616	2.65	0.4585	2.1653	-0.0183	2.4959	2.7224	0.9213	3.007	1.9848	1.0073	2.0494	2.741	2.6305	2.6033	2.0851	3.8709	2.8962	2.8249	0.6281	1.0545	2.7024	2.5796	2.4271	1.5269	2.7361	0.3635	2.4827	2.3508	3.9612	0.6697	2.3723	1.5731	2.0216	1.1606	3.7455	2.9854	2.2868	1.959	2.7689	2.6776	2.8125	1.3266	2.642	2.9901	2.3114	1.6925	3.5895	Non-significant
EIF4E	ENSG00000151247	Inflammation_II	EIF4E_Inflammation_II	OID30557	P06730	0.313	-0.325	FALSE	FALSE	0.774773	0.825166	0.662931	0.593071	Not significant	FALSE	TRUE	0.638271	FALSE	5.1181	2.8144	4.3422	1.6783	3.5235	4.0584	4.9808	8.8758	2.4353	1.0861	4.6492	1.1709	5.1011	1.5248	4.9719	2.3462	2.2662	1.6416	3.3541	7.3353	1.7988	8.7693	2.6807	7.74	5.8759	1.4594	2.8336	2.7589	-0.1626	4.9796	3.7961	1.4249	5.5796	5.7862	4.0977	2.1496	4.237	3.4976	4.4405	3.5814	4.6169	4.0527	0.9713	1.4263	4.7061	0.7557	7.1931	3.4265	3.6837	0.7188	3.4502	4.1806	4.3708	7.9703		3.1117	1.2563	5.7856	5.3483	3.7732	0.6851	3.9547	2.2094	5.0089	1.4114	2.0467	3.091	3.728	4.5865	3.4403	4.2606	7.821	3.558	4.5719	2.1219	8.3596	1.7029	1.0578	6.0681	1.2225	1.3866	2.0659	0.7354	3.7883	5.1773	5.1416	3.6099	Non-significant
TTF2	ENSG00000116830	Neurology_II	TTF2_Neurology_II	OID30942	Q9UNY4	0.334	0.305	FALSE	FALSE	0.843758	0.863656	0.752923	0.675201	Not significant	FALSE	FALSE	0.638069	FALSE	-0.136	-1.5382		0.1851	3.2484	1.0613	1.8592	1.541	1.0209	0.2094	2.1954	-6.4769	0.2209	-0.9409	-0.3322	-0.4504	-4.627	-1.0232	-0.6681	1.4934	0.8943	4.8435	-6.7767	1.6605	3.5515	-5.6873	-0.5548	-5.6447	-6.7297	-6.6458	0.406	-6.6673	0.6091	2.8582	0.7988	1.8795	-6.579	-0.6705	-6.5635	0.7737	-0.1557	-0.1313	-0.0874	1.894	1.4348	-0.5948	0.8887	1.3049	1.7321	0.0763	2.038	-0.4169	0.7295	1.8409	-5.7927	4.4557	1.751	0.989	2.3902	-0.5121	0.5936	1.6799	-6.4181		-0.0159	0.7396	1.3347	0.9813	-0.1518		-0.4889	1.8515	0.4513	1.8508	-1.3933	4.1178	-6.618	0.2365	0.6294	0.3403	0.1858	1.7511	1.8187	-0.0385	1.7442	0.5187		Non-significant
PROCR	ENSG00000101000	Cardiometabolic_II	PROCR_Cardiometabolic_II	OID30149	Q9UNN8	0.44	-0.197	FALSE	FALSE	0.146932	0.610148	0.0616798	0.265137	Not significant	FALSE	TRUE	0.63741	FALSE	0.1662	1.5942	0.7263	-0.2198	0.1134	0.6308	0.1892	0.2358	0.6063	0.5922	0.2668	-0.4851	0.5207	0.749	0.2692	0.6523	0.6062	-0.2875	0.3272	1.1051	0.4889	0.9148	0.7455	0.1491	-0.1704	0.9619	0.346	0.0248	0.2083	0.3873	-0.1595	-0.1074	0.103	1.1569	0.2409	0.676	0.8637	0.2168	0.63	0.4349	0.505	-0.2863	0.4777	0.2454	-0.0921	2.6841	0.529	0.7689	-0.0074	-0.1228	0.4042	0.3476	-0.0389	0.4962	0.193	0.9902	0.7758	0.9847	0.0277	0.1814	0.1491	0.019	0.2663	0.0766	0.5695	-0.146	0.4485	-0.6647	-0.3108	0.0528	-0.2419	0.3463	0.2968	0.2975	0.0956	0.1362	0.3215	-0.1515	0.6365	0.7407	0.2807	0.266	0.1571	0.5653	-0.6256	0.0989	3.4697	Non-significant
HMGCS1	ENSG00000112972	Cardiometabolic_II	HMGCS1_Cardiometabolic_II	OID30157	Q01581	0.524	-0.113	FALSE	FALSE	0.311689	0.869389	0.174571	0.687367	Not significant	FALSE	TRUE	0.637308	FALSE	0.6684	0.478	1.4667	-0.3329	4.5152	0.8512	0.669	0.2948	1.224	1.6301	0.5204	0.3149	0.5835	0.1509	1.7601	-0.5419	-0.2306	-0.6286	-0.4317	1.301	-0.5022	0.3188	0.143	0.6571	0.3283	0.4281	1.8282	0.3956	0.2206	0.7474	0.1869	-0.2053	2.5803	0.1541	-0.5399	0.0206	-0.0387	0.3058	-0.0042	0.5058	0.2458	0.5297	0.6531	0.5145	0.2718	0.6219	1.5391	-0.3157	0.8884	0.5161	1.7876	0.1784	0.9103	0.0317	-1.1022	1.1509	1.0544	1.0356	-0.1202	0.8108	0.1868	0.9494	0.2823	-0.0909	2.6327	-0.4852	-0.5494	-0.1462	0.1352	-0.3186	0.1663	-0.1554	0.5817	0.2082	-0.4851	-0.0354	-3.6918	0.2161	-0.4145	-0.8113	0.4775	0.2407	-0.6253	2.3129	0.0038	1.0267	5.2529	Non-significant
RIPK4	ENSG00000183421	Cardiometabolic_II	RIPK4_Cardiometabolic_II	OID30138	P57078	0.522	0.115	FALSE	FALSE	0.139928	0.876561	0.0577122	0.701004	Not significant	FALSE	FALSE	0.636376	FALSE	-0.3033	-1.1678	-0.5797	-2.2699	0.3029	-0.3816	-0.3958	-0.8484	-1.1874	-1.1011	-0.6725	-1.965	-0.9662	-0.4877	-1.5887	1.3104	-0.8874	1.1401	-0.9212	0.1983	1.7975	1.3834	-1.6643	-0.9355	-1.6384	-2.0766	-0.5939	-0.9964	-2.3691	-1.0276	3.7538	-2.7937	-0.8697	-0.5226	-0.8871	0.1404	-1.6803	-0.007	-0.8786	-1.6208	-1.0268	0.429	-1.9014	-0.2906	-0.3116	-0.3062	-0.5644	-0.7335	-0.0654	1.1286	-0.9531	-0.7618	-0.7249	-0.5318	-0.9668	0.3741	-0.6242	0.2627	-1.2418	0.7485	-0.1863	1.0242	-0.4076	-1.1681	-0.0885	-1.4828	-1.1414	-1.2093	1.5494	-1.1435	0.5469	-0.6611	-1.2902	-1.5963	-1.8453	1.2245	-0.5289	-0.4933	-0.2306	-1.0385	-0.6258	-0.4312	-1.8624	-0.2583	-2.2062	-0.1295	0.7646	Non-significant
CFHR5	ENSG00000134389	Inflammation_II	CFHR5_Inflammation_II	OID30716	Q9BXR6	-0.488	0.148	TRUE	FALSE	0.0010348	0.606046	0.000121528	0.256314	Significant in npc_vs_ctrl only	FALSE	TRUE	0.635826	FALSE	-0.4811	-0.315	0.3543	-0.8434	0.374	0.2221	0.3104	-0.478	0.3911	-0.2988	0.1672	-0.8532	-0.3452	0.0544	-0.4711	0.1231	-0.0518	-0.2967	-0.1894	-1.6378	-0.3423	-0.9397	0.5315	-0.4233	0.0186	0.5948	-1.2152	0.2047	-0.5506	-0.3943	-0.9016	0.1517	-0.0776	-1.047	-0.2935	-1.3508	-0.17	0.0381	-0.2552	0.1395	-0.566	-0.0796	0.1356	-0.7938	-0.4898	-0.7059	-0.5259	-0.6001	-0.3683	-0.0097	-0.0356	-0.0562	-1.1519	0.1022	-0.542	-1.2569	-0.149	0.0435	0.0329	-1.5553	0.1513	0.2502	-0.1315	0.1939	0.3754	-0.275	-0.2441	-0.3153	-1.2914	-0.3369	-1.431	-1.0423	-0.2942	-0.442	0.1696	-1.219	0.1786	-0.0301	-1.1713	-0.2592	-0.0264	0.0386	-0.0943	-0.327	-0.4102	-0.6261	-0.1537	Non-significant
CSF2	ENSG00000164400	Cardiometabolic_II	CSF2_Cardiometabolic_II	OID30072	P04141	0.523	-0.113	FALSE	FALSE	0.154469	0.792229	0.0658123	0.526022	Not significant	FALSE	TRUE	0.63573	FALSE	1.8476	1.2731	0.5867	1.0375	0.8332	1.7167	0.9731	0.8637	0.8523	1.2129	2.1046	1.1153	1.3457	1.4434	0.0367	0.3279	0.4079	0.8631	0.2959	2.0218	0.7021	2.2219	1.2695	1.4968	0.7324	2.2136	0.9575	-0.9375	-0.7602	0.2414	0.9486	0.2806	1.4347	1.2001	0.1951	1.6854	1.5091	1.5469	3.4904	1.4149	0.3296	0.7048	0.2374	0.7384	-0.033	1.6543	1.5261	2.265	0.8397	0.6525	0.5512	1.1848	2.2063	0.6717	0.7259	1.2772	2.4606	0.1701	0.5483	1.4367	0.9053	-0.0201	0.9658	1.1382	0.8535	1.5438	0.8216	1.369	1.4827	0.4997	2.0434	1.1168	0.6225	-0.7154	1.1849	1.3711	1.4798	1.0799	0.9535	0.0872	1.4593	0.79	2.137	1.2989	1.721	1.7511	1.2744	Non-significant
ANP32C		Cardiometabolic_II	ANP32C_Cardiometabolic_II	OID30203	O43423	0.251	-0.384	FALSE	FALSE	0.463267	0.234721	0.303447	0.0353051	Not significant	FALSE	TRUE	0.634566	FALSE	0.1471	-0.0465		-0.0352	1.406	0.1899	-0.117	-0.0543	0.0015	-0.166	0.9074	2.3824	-0.0921	0.5392	-0.1	-0.3206	0.1994	0.0334	-0.1403	-0.2682	-0.3227	-0.0224	-0.058	0.1281	0.251	-0.5951	0.0143	-0.094	-0.5959	-0.3155	-0.1749	-0.8955	-0.0162	-0.4213	0.0755	-0.6209	-0.4208	0.2753	0.0696	-0.4578	1.8188	0.1946	-0.1965	-0.273	0.0141	-0.5901	-0.1313	0.4207	0.194	-0.2462	0.2798	-0.222	-0.3343	0.1808	-0.3634	-0.163	0.5095	1.0396	0.2927	-0.1366	0.022	-0.622	-1.2947	0.0017	0.0266	0.9121	0.2222	-0.037	-0.6174	0.1367	0.017	-0.6968	0.2765	-0.4262	0.983	2.7987	-0.9865	-0.6548	-0.0365	-0.3713	0.0505	-0.0323	-0.0674	-0.1218	-0.275	0.1818	2.4488	Non-significant
ART3	ENSG00000156219	Cardiometabolic	ART3_Cardiometabolic	OID20346	Q13508	-0.61	0.024	TRUE	FALSE	0.000278439	0.939457	2.36493e-05	0.832465	Significant in npc_vs_ctrl only	FALSE	TRUE	0.634398	FALSE	-0.8346	-0.6337	0.7133	-0.2725	1.0378	-0.8673	0.2269	-0.3082	-0.1182	-0.3607	0.045	-0.7382	0.2585	0.574	-0.0005	-0.3896	0.0425	-0.0687	-0.7374	-1.0309	-0.3539	-0.4103	0.2948	-0.4704	0.4487	0.5782	-1.4183	0.8339	-0.4514	0.1348	-1.4497	0.063	-0.5338	-0.69	0.2336	-0.2447	0.4306	0.5208	-0.5999	-0.409	-1.2061	-0.8387	-0.2577	-0.3013	0.0772	-0.1681	-0.8049	-0.0791	0.6973	0.4318	0.1579	-0.1886	-0.486	0.0939	-1.322	-0.8479	0.3897	-0.9341	-0.0572	-0.651	0.5251	-0.2288	-0.6069	0.4966	0.305	-0.3459	-1.1532	0.068	-0.5436	0.057	0.0002	-0.696	0.3339	-0.0195	0.1196	-0.6858	0.564	0.1231	-1.0951	-0.4352	0.4303	-0.1305	0.7837	-1.3326	0.2122	-0.7799	-0.2603	Non-significant
WASHC3	ENSG00000120860	Neurology_II	WASHC3_Neurology_II	OID31123	Q9Y3C0	-0.419	-0.215	FALSE	FALSE	0.311689	0.453512	0.174434	0.130975	Not significant	FALSE	FALSE	0.63385	FALSE	0.2812	-0.1216	1.6709	-0.8343	0.5812	0.96	3.1139	0.5403	0.8701	0.7178	2.2654	-0.2375	0.0736	0.1202	0.7766	-0.0839	0.5551	0.5486	0.86	1.1723	1.0896	0.619	-0.1004	0.3742	0.0134	0.4601	0.582	0.0093	-0.1326	0.0799	-0.4371	-0.5199	1.5797	0.2177	1.2643	0.5432	-0.4322	0.344	0.1874	0.4043	0.5089	0.5662	-0.2195	-0.0661	3.4689	0.3624	0.7433	0.4448	1.1609	0.0858	1.7199	0.0562	1.0705	1.4718	0.4114	0.0912	0.5569	0.7493	3.0402	0.4585	0.1776	-0.0032	1.1631	1.6843	-0.128	0.044	0.7087	0.9471	1.0574	0.8609	1.2231	0.6481	0.2851	2.8279	1.3031	2.079	0.6512	0.3032	0.6854	0.8117	0.8991	-0.0249	-0.1692	0.6313	2.0706	0.6048	2.253	Non-significant
TFRC	ENSG00000072274	Cardiometabolic	TFRC_Cardiometabolic	OID20369	P02786	0.379	-0.254	TRUE	FALSE	0.00686471	0.181177	0.00118531	0.0222274	Significant in npc_vs_ctrl only	FALSE	TRUE	0.633642	FALSE	-0.1683	-0.4193	-1.0925	-0.7316	-0.4591	0.2558	-0.6911	-0.0338	-0.3634	-0.188	-0.7325	-0.7627	-1.409	-0.4598	-0.3849	-0.9292	-0.6862	-0.2105	-0.2713	-1.0473	-0.1435	-0.3138	-0.7134	-0.4596	-0.9095	-0.5796	-0.7	-0.8351	-0.6542	-0.2968	-0.9508	-0.6239	0.9024	0.5933	-0.7096	-0.4666	-0.9339	-0.6781	-0.8304	-0.7641	-0.0616	-0.7755	-1.086	-0.4491	-0.3141	0.0668	-0.579	-0.7396	-0.7208	-0.1203	-0.542	-0.289	-0.0594	-0.9771	-0.1588	-0.6272	0.0064	-1.4707	-0.5849	-0.6443	-1.4016	-1.4212	-0.2038	-0.935	-0.9725	-0.362	-0.2204	-0.4999	-0.3501	-0.645	-0.3275	-0.5601	-0.778	-1.0772	-0.5917	-0.16	-0.3761	-0.5964	-0.1851	-1.2321	-0.528	-0.5967	-0.887	-0.408	-0.4547	0.3856	-0.9911	Non-significant
BATF	ENSG00000156127	Neurology_II	BATF_Neurology_II	OID30896	Q16520	0.249	0.384	FALSE	FALSE	0.727478	0.689366	0.599324	0.355164	Not significant	FALSE	FALSE	0.632983	FALSE	-1.1039	-0.3845		-2.1303	0.5297	-3.4954	-0.7603	-1.2772	-1.3175	-2.2466	-2.2513	-0.8503	-2.1789	-3.465	-2.6569	-0.6747	-3.224	-1.0897	-0.9953	-1.5415	-1.3274	3.7657	-2.1826	-2.4607	-2.8103	-2.1043	-1.8964	-1.4143	-3.784	-2.6276	-1.0858	-1.1348	0.1792	-2.0832	-1.0339	-1.2441	-2.8491	-2.3088	-2.2288	-2.9134	-1.5383	-1.5354	-0.046	-1.2139	0.38	-1.7571	0.3207	0.2052	-1.0002	-3.5335	-1.6461	-2.9221	-1.1451	-1.3698	-2.1877	-2.4383	-0.7385	0.9081	-3.4903	-1.8504	-1.0595	-1.2634	1.423		2.9274	-0.8933	-2.5783	-2.2455	-1.56		-0.3085	-1.1511	-3.1942	-1.1417	-1.8363	-2.3591	0.2445	1.2671	-0.9946	2.2237	-0.0178	-0.8286	-1.5815	1.3605	-3.2454	-2.08		Non-significant
GIT1	ENSG00000108262	Inflammation_II	GIT1_Inflammation_II	OID30533	Q9Y2X7	-0.533	-0.1	FALSE	FALSE	0.35944	0.899572	0.214186	0.746761	Not significant	FALSE	FALSE	0.632695	FALSE	0.4496	-0.2701	1.8301	0.2338	0.4772	0.0027	1.7736	3.2739	0.0589	-0.481	1.5533	-0.7215	1.1615	-1.2016	-0.0511	-0.0235	0.7284	-0.1332	-0.3037	2.3075	0.8717	3.6289	0.2152	2.5866	1.4752	0.1214	0.2048	-0.3045	-1.0473	-0.1619	0.207	-1.4827	2.5208	1.2633	1.7471	0.747	0.3284	0.1815	-0.0427	-0.7651	0.7738	0.1309	-0.5366	1.3515	2.0366	-1.1045	1.9565	0.4267	1.6067	-0.9367	0.3404	0.0463	1.5456	2.846		-0.0946	0.4222	0.5664	3.5001	0.2001	-0.1199	0.4921	0.3576	1.9429	-1.3395	-1.2322	0.56	1.3761	1.0751	1.7685	0.6468	1.5143	1.8256	1.8984	0.2773	4.5581	-0.3737	-0.6658	1.9097	-0.8252	-0.1177	0.0119	-0.8041	-0.2225	1.4313	0.8871	-0.4783	Non-significant
CPM	ENSG00000135678	Neurology	CPM_Neurology	OID21054	P14384	0.355	-0.278	TRUE	FALSE	0.030245	0.172407	0.00749518	0.018975	Significant in npc_vs_ctrl only	FALSE	TRUE	0.632685	FALSE	0.3613	0.1344	1.0093	-0.0778	0.4322	0.8229	0.1272	0.2641	0.9496	0.9022	0.1632	0.0811	-0.4061	1.1924	0.7026	0.1326	0.6865	0.4011	1.4795	1.1588	0.3714	-0.0229	0.4279	0.0005	0.2105	0.4226	0.9317	0.4112	-0.0805	0.3631	-0.1276	-0.0025	0.8273	0.6763	0.1878	0.1516	-0.011	0.3657	0.3228	0.8164	0.0211	1.3173	1.5204	0.357	0.1472	-0.0471	-0.3979	0.7211	0.3012	0.5106	-0.1814	0.1782	0.9593	0.6445	0.0156	0.1779	0.6423	0.0353	0.5715	0.4447	-0.4865	-0.2028	0.5737	0.2828	0.3712	0.1908	0.4288	0.19	0.4325	0.4327	0.3202	-0.0544	0.0175	-0.2678	0.4711	0.6389	0.1066	0.6304	0.8267	0.8775	0.9055	0.3039	-0.2262	0.6169	-0.3091	-0.1796	1.1956	Non-significant
TNFSF12	ENSG00000239697	Inflammation	TNFSF12_Inflammation	OID20624	O43508	-0.308	-0.325	TRUE	FALSE	0.0542464	0.15044	0.0163251	0.0150914	Significant in npc_vs_ctrl only	FALSE	FALSE	0.632611	FALSE	1.6845	1.0844	2.3355	0.5554	1.4747	1.8201	1.3396	1.2097	0.7766	1.999	2.2318	1.177	0.5404	0.8923	0.9978	1.4738	2.0417	1.8264	1.1178	0.6971	1.3933	0.6564	1.3103	1.7833	1.4167	1.7682	-0.2317	1.8262	1.6222	1.1452	1.209	1.3458	1.0945	1.0426	1.6436	1.2572	0.4267	1.9683	1.2491	0.8939	1.33	0.8642	0.9996	0.5831		1.3732	0.5488	0.9847	2.061	1.5697	1.883	1.4359	1.0002	1.6733	0.8544	1.127	1.0551	1.343	1.6527	0.3839	0.8524	1.1291	1.269	1.345	1.1516	0.2894	0.9428	1.9327	1.0603	1.4737	1.5085	0.3573	1.7629	1.6619	0.8923	1.5112	1.3475	1.2415	1.4308	1.3417	1.4019	1.5153	0.973	1.6839	1.8045	0.3839		Non-significant
MAP1LC3B2	ENSG00000258102	Cardiometabolic_II	MAP1LC3B2_Cardiometabolic_II	OID30074	A6NCE7	0.411	-0.221	FALSE	FALSE	0.586844	0.743971	0.431636	0.435825	Not significant	FALSE	TRUE	0.63184	FALSE	0.6631	0.2267	-0.9217	0.0376	1.2899	0.1738	1.3043	-0.3496	0.9216	0.8834	0.0096	0.1305	1.2627	1.0138	0.4292	0.1189	1.5836	3.0268	1.0223	0.5269	0.0522	1.304	0.6681	0.776	0.1967	0.3391	-0.3129	0.459	6.4709	-0.1262	0.9905	5.038	3.1107	0.0118	1.0614	0.8845	0.0141	-0.8049	1.6389	0.3123	0.226	0.4115	0.902	0.6898	0.3025	0.8872	0.9087	1.5719	0.8109	0.4618	0.4944	1.4291	0.0301	0.7587	0.4515	1.8977	0.775	5.2286	0.4351	1.6645	-0.8807	0.8897	1.7311	0.3274	2.3823	0.3999	0.4032	-0.395	-0.2737	1.6089	1.8398	1.2262	0.5851	0.0071	0.0735	3.3931	0.4295	0.4007	0.1968	5.6259	-0.1347	1.9545	0.5128	0.7598	1.1404	0.4717	5.1464	Non-significant
MYOM1	ENSG00000101605	Neurology_II	MYOM1_Neurology_II	OID30834	P52179	-0.312	-0.319	FALSE	FALSE	0.7093	0.739636	0.574432	0.429703	Not significant	FALSE	FALSE	0.631518	FALSE	-1.4538	-1.2763	-0.5367	0.1359	1.3063	-0.9211	-0.1046	1.2233	0.9929	-0.1503	0.0167	-2.1264	-1.1406	-8.3523	-0.9281	-0.3195	-1.5669	-0.6442	0.1844	-2.184	-2.5851	-1.0723	1.2683	-0.9816	-0.8763	-0.4428	-1.0275	-0.5564	-2.0607	-2.2179	-2.3229	-2.3501	-1.1746	-0.2513	-1.3396	-1.0332	-1.4655	-1.2642	-3.1327	-0.3629	-1.3829	-0.7204	-0.9114	-2.1274	-0.3458	1.2412	-3.0204	-0.1874	-0.7381	-0.73	-0.4042	0.9283	-0.815	1.8795	-0.7161	-0.1014	0.9147	-1.1463	-0.4716	-1.1464	-1.0842	-1.0523	-0.3792	0.5904	-0.2784	-2.0925	-1.1998	-0.2995	-0.7985	-0.7198	-0.7244	-0.5706	-1.7705		-0.5374	-3.4763	0.3195	0.2532	-0.941	-1.0944	-0.8199	-1.0009	-1.2063	-0.4098	-1.2242	-0.5255	0.7503	Non-significant
FGF2	ENSG00000138685	Inflammation	FGF2_Inflammation	OID20503	P09038	-0.558	-0.073	TRUE	FALSE	0.0822878	0.842306	0.028877	0.639752	Significant in npc_vs_ctrl only	FALSE	FALSE	0.631369	FALSE	0.2301	-0.1174	2.4258	0.1948			1.3119	0.5863	1.0849	0.3383	0.4544	-0.1169	0.0838	0.1995	0.5303	0.1207	-0.0643	0.6425	0.2073	0.8438	0.2666	0.5523	0.223	0.6711	1.4489	0.1984	0.6225	0.1883	0.4389	0.4848	1.551	-0.0215	1.4027	0.4642	2.6775	0.4634	-0.3538	0.3165	0.1016	0.1603	0.1618	0.3311	0.0366	-0.1829	2.0345	0.3878	0.7027	0.6388	1.1619	-0.0535	2.1144	0.4044	1.0797	2.127	0.2079	0.8894	0.568	0.3416	-0.1757	-0.4007	0.2405	-0.3256	0.5237	1.5895	0.3961	-0.0765	0.3611	1.8228	0.2073	0.9401	0.5101	1.5525	2.6955	2.2615		2.0982	0.3106	0.4975	2.233	-0.0283	-0.1503	0.1429	0.2766	0.3202	1.5509	0.1537		Non-significant
RLN2	ENSG00000107014	Inflammation_II	RLN2_Inflammation_II	OID30601	P04090	-0.571	0.06	FALSE	FALSE	0.188867	0.890778	0.0866767	0.724219	Not significant	FALSE	TRUE	0.631334	FALSE	-3.3268	-3.293	-2.962	-3.043	-2.3438	-2.2093	-2.6128	-3.1134	-2.8301	-3.2022	-2.7218	-3.6938	-2.7807	-2.7356	-2.7953	3.057	-2.1664	-2.7851	-2.6666	-2.0388	-2.3975	-3.4678	-2.9107	-3.0246	-2.5972	-2.1946	-1.0585	-2.2303	-3.2327	-2.2204	-2.4758	-2.683	-3.6404	-2.8501	-2.6157	-2.6268	-0.5651	-2.8812	-2.5305	-3.6945	-2.8053	-2.5197	-3.2275	-2.8951	-3.4056	-3.7791	-2.629	-3.1987	-2.6061	-3.3563	-2.3441	-3.4759	-3.6399	-2.2983	-3.2153	-3.3585	-2.9391		-3.2107	-3.6013	-4.1323	-2.662	-3.2333	-3.0393	-2.9677	-2.9659	-3.3441	-2.6893	-3.4589	-3.1061	-2.8771	-2.8925	-2.7479	-3.8462	-2.697	-3.1826	-2.427	-2.3214	-3.046	-2.8422	-2.1978	-2.497	-2.6354	-2.7893	-3.0993	-3.2256	-2.4618	Non-significant
IGLON5	ENSG00000142549	Oncology_II	IGLON5_Oncology_II	OID31169	A6NGN9	0.289	-0.341	FALSE	FALSE	0.630533	0.685174	0.477571	0.347582	Not significant	FALSE	TRUE	0.630087	FALSE	-0.4629	0.4073	-0.7885	-0.8664	0.4937	-0.2422	-0.9956	4.0263	-0.1847	-0.5593	-0.751	-0.4497	0.4449	-0.652	-0.5698	-0.3444	-0.4275	-0.6233	0.2217	0.6857	-0.3035	1.8127	-1.0495	-0.8377	-0.4202	-1.4647	-0.8417	1.1163	-1.1199	-0.4479	-0.5592	0.2622	-0.8484	4.5305	-0.872	1.3941	-0.3221	-0.2788	-0.5196	-0.6551	-0.7225	-0.4977	-0.3699	-0.5261	-0.9558	-0.0458	0.0113	-0.3293	0.361	-1.6498	-0.7591	-1.131	-1.0158	-0.3151	1.4522	0.6368	-0.6052	-0.224	1.0343	-0.6477	-0.7461	-1.3557	-0.7218	0.5036	-1.2871	-0.3345	-1.0545	-0.5524	0.6455	-0.4637	1.8865	-0.9502	-1.2423	-1.4654	4.0294	0.5121	-0.9028	-0.765	-0.5191	-1.3526	-1.1945	-0.2479	0.1726	0.9878	-1.0398	0.6524	1.6458	Non-significant
CNGB3	ENSG00000170289	Neurology_II	CNGB3_Neurology_II	OID30805	Q9NQW8	-0.601	0.029	FALSE	FALSE	0.193187	0.942942	0.0895372	0.840584	Not significant	FALSE	TRUE	0.629661	FALSE	-0.1117	-0.1881	-0.1371	0.2746	0.6306	0.1136	0.1442	-0.9069	-0.138	-0.3651	0.0487	-0.5653	-0.3803	-0.2731	-0.2971	0.036	0.7816	0.3529	-0.0575	-0.1246	0.0537	1.0996	-0.0268	0.2195	-0.0232	-0.0759	0.134	0.3878	-0.1436	-0.3264	-0.0593	0.0301	-1.0392	0.5124	0.4317	0.3144	0.0126	-0.6572	-0.5079	-0.7299	0.3858	-0.1843	-0.0514	-0.6113	0.5298	-0.186	0.3536	0.2746	6.052	-0.3875	0.4443	-0.6258	0.2241	0.1816	-1.1037	0.7032	0.5115	-0.1385	0.2476	-0.1494	0.5007	-0.2457	-0.3322	0.2505	-0.0355	-0.6428	-0.3015	-0.5229	-0.0451	0.0279	-0.4854	-0.3457	0.159		-0.4322	2.4322	0.0675	-0.3886	0.1507	-1.0101	-0.1871	0.7536	0.1056	0.7059	0.3376	1.3046	0.2955	Non-significant
STAT5B	ENSG00000173757	Oncology	STAT5B_Oncology	OID21277	P51692	0.307	-0.321	FALSE	FALSE	0.785125	0.813576	0.674687	0.56937	Not significant	FALSE	TRUE	0.628332	FALSE		0.6839	3.1261	-0.6954	1.6564	2.0983	4.4672	7.9309		1.2049	3.1943	-0.095	3.3237	0.235	2.6279	0.529	0.9647	0.5788	1.6789	5.1892	1.3477	7.672	0.4235	6.4319	3.3772	0.784	1.4879	0.9632	-0.9756	2.2847	1.5564	-1.5422	4.1506	2.7831	2.1996	0.4594	0.9068	0.4926	1.8947	2.5041	2.7518	2.098	1.0556	0.5771	5.3509		5.134	1.2404	1.692	-0.2221	2.6223	1.77	2.4641	5.6303	0.9687		1.3047	3.3	5.3798	0.9402	1.2267	1.9254	1.5401	3.3044	0.6483	-0.9046	1.5909	1.3259	2.006	1.7077	2.7056	5.6334	0.9968	3.833	2.4794	7.8182	1.224	-1.5133	3.6211	0.8807	1.6572	0.1073	-0.2633	1.9649	3.4238	3.0001		Non-significant
MAD1L1	ENSG00000002822	Neurology	MAD1L1_Neurology	OID20904	Q9Y6D9	-0.493	-0.135	FALSE	FALSE	0.29402	0.782432	0.160957	0.505121	Not significant	FALSE	FALSE	0.628003	FALSE	1.473	0.7224	1.8821	0.0924	1.089	1.6108	3.5506	1.0494	1.8263	0.9323	2.7703	-0.1411	0.1109	1.6924	0.8945	1.5709	1.0936	1.0877	1.528	2.3789	1.1771	1.8898	0.9937	1.3028	0.0476	0.8286	1.7475	0.0915	-0.3832	0.5939	-0.1419	-0.4606	1.9185	0.4054	1.961	1.1802	0.374	1.5165	-0.3066	2.9016	0.2399	2.9529	0.7868	0.5465	3.5575	0.9073		1.7715	1.5637	0.6013	2.2464	0.4685	1.8163	1.3707	0.0904	0.3891	1.8891	0.0043	3.2817	1.3788	-0.033	0.4673	1.7693	2.428	-0.0732	0.6717	1.3361	1.0564	1.3793	1.7894	2.137	2.01	1.1721	3.3323	1.1721	1.8101	0.5891	0.2759	1.2377	1.1676	1.6226	0.5299	-0.0689	0.434	2.3547	2.6995		Non-significant
DAND5	ENSG00000179284	Inflammation_II	DAND5_Inflammation_II	OID30420	Q8N907	0.22	-0.408	FALSE	FALSE	0.865343	0.802269	0.784619	0.541422	Not significant	FALSE	TRUE	0.627756	FALSE	-4.505	-4.5664	-0.1646	-4.7706	0.8121	0.207	0.3196	-4.2137	-4.6981	-0.9401	-3.7975	0.1735	-4.5253	0.8833	-0.8828	-2.7291	-4.7387	-4.7324	-4.896	0.2593	1.2164	-3.8331	-4.6497	-4.4655	-4.5764	-4.7005	-4.8578	0.0218	-4.7427	-1.0058	-4.6846	-0.7248	-4.5852	-4.6694	-4.4122	-4.7774	0.3684	-4.8176	-4.6875	-4.6662	0.4942	-1.8856	-4.8862	0.2508	1.1702	-4.5955	-4.5763	-4.5188	-4.2707	0.8714	-0.2387	1.0754	-1.1679	-4.3404		-3.3415	-0.3515	0.0987	-0.3899	0.6638	-0.606	-4.6727	-4.5054	-4.0589	-0.5837	0.1038	-4.9285	0.5223	-0.4431	-4.3493	-4.4225	-4.3849	-4.2963	-0.376	-4.6862	-4.1812	-0.2692	-4.9931	-4.5732	0.5559	-4.8891	0.4706	-4.7641	-4.6628	-4.082	-4.3553	-4.3062	Non-significant
LYZL2	ENSG00000151033	Oncology_II	LYZL2_Oncology_II	OID31180	Q7Z4W2	-0.24	-0.388	FALSE	FALSE	0.608795	0.434745	0.453457	0.119437	Not significant	FALSE	FALSE	0.62758	FALSE	0.5805	0.1273	2.1705	-0.1097	1.3489	0.9808	1.9065	0.2664	0.9607	0.9679	1.1931	0.4568	1.1985	1.3111	1.8805	0.851	1.5151	0.7735	0.7469	1.1095	0.6389	1.4807	0.7497	0.1672	1.754	0.9824	0.9061	1.6197	0.7116	0.474	-0.1679	1.8961	0.0446	0.8784	1.082	0.8954	-0.4734	1.3723	1.207	0.203	0.4356	0.0215	0.9102	0.7195	1.0945	0.8569	0.5534	1.742	2.301	1.3037	0.9091	0.6114	0.6476	1.481	1.0508	1.2988	1.6978	3.1041	0.92	0.0418	0.743	0.249	0.4849	1.7637	1.3854	-0.8147	0.9845	0.4108	1.2087	2.1047	0.9224	0.1622	0.8117	1.225	1.0112	2.0647	1.2299	1.629	0.8246	1.0186	1.2093	1.0216	1.8412	1.3472	0.1724	-0.0416	6.7285	Non-significant
CPA4	ENSG00000128510	Inflammation_II	CPA4_Inflammation_II	OID30606	Q9UI42	-0.561	0.066	TRUE	FALSE	0.00490316	0.834577	0.000784918	0.619021	Significant in npc_vs_ctrl only	FALSE	TRUE	0.627145	FALSE	-0.4579	0.2741	1.8554	0.7674	0.864	0.1997	0.5568	0.2386	0.5585	0.0361	1.7197	-0.0898	0.997	0.7001	0.3772	1.1873	0.5108	-0.2842	-0.3826	0.3981	0.0022	0.3729	1.2011	-0.5351	0.8273	0.1017	-0.1501	0.8182	0.4522	0.3979	-0.2903	0.2823	0.0624	-0.3508	0.1425	-0.3504	0.85	0.6372	-0.1986	-0.5187	0.4877	-0.6756	1.5612	0.1558	0.0643	0.8122	0.0053	0.4821	0.7484	1.0348	0.809	0.4384	0.042	-0.1317	0.4687	0.2614	0.4494		0.5311	0.5152	0.5742	-0.2494	0.9585	0.6041	-0.4786	0.1079	0.2908	0.5712	0.8952	0.9611	0.1902	0.281	1.0453	-0.4667	0.8884	-0.1279	1.316	1.1393	0.3593	-0.2419	0.3343	0.4721	0.5511	-0.0887	0.6668	0.2042	0.1251	Non-significant
PGD	ENSG00000142657	Cardiometabolic_II	PGD_Cardiometabolic_II	OID30344	P52209	0.426	-0.201	FALSE	FALSE	0.439638	0.747228	0.281516	0.44682	Not significant	FALSE	TRUE	0.626509	FALSE	1.2862	0.3128	0.5277	0.0258	0.0015	1.8072	1.9758	3.104	0.597	-0.2372	1.0212	-0.6778	-0.5193	0.5349	0.6854	-0.2791	-0.3891	0.7301	1.3136	2.9431	0.9424	3.2832	-0.3158	1.2981	0.9394	-0.2801	1.2141	-0.388	-1.3288	1.3395	0.6066	-1.3456	0.6641	1.1024	0.8466	0.5996	0.0773	0.845	0.165	0.6013	1.2074	0.8166	-0.06	-0.5056	1.6141	-0.2176	1.495	0.6467	1.5154	-0.821	0.8403	0.3116	-0.0837	3.1006	0.021	-0.2827	0.5155	0.1472	1.659	0.3646	-1.4303	0.7745	0.5634	1.0899	-0.5527	0.3514	0.7045	0.2509	1.1382	0.1823	1.7547	2.6364	-0.2259	1.7774	0.5311	2.015	0.604	0.531	0.9193	-0.2502	0.952	0.372	-1.7818	0.753	0.6538		0.8523	Non-significant
PRTN3	ENSG00000196415	Cardiometabolic	PRTN3_Cardiometabolic	OID20329	P24158	-0.476	0.15	FALSE	FALSE	0.311544	0.802269	0.173794	0.539127	Not significant	FALSE	TRUE	0.625431	FALSE	5.5109	0.8927	2.7797	0.6852	2.3314	2.3008	4.0634	2.1932	2.7429	1.4117	3.0181	1.088	1.1557	1.115	2.2186	0.8583	1.0828	2.2723	1.238	1.3218	2.655	1.5586	0.7744	1.0699	1.2631	3.4666	1.7717	1.0907	-0.0592	0.7019	1.0967	0.1514	0.4218	0.4511	2.1223	0.1337	1.0513	1.1562	2.0798	0.9496	2.1759	0.9446	0.4815	0.6454	3.6437	1.8302	1.237	2.6916	1.1036	0.8018	2.5759	0.6947	0.0599	2.2348	1.6822	0.2829	1.8224	0.528	3.6519	1.2748	2.0725	1.527	2.7509	3.4982	2.3672	0.0617	1.4987	1.7832	-0.2087	2.1645	1.9494	0.9198	0.7319	2.8219	3.5766	1.007	3.1015	0.3298	0.2896	2.2661	2.9171	0.7958	0.7781	1.8521	1.8471	0.8056	3.489	Non-significant
ATG4A	ENSG00000101844	Oncology	ATG4A_Oncology	OID21246	Q8WYN0	0.385	-0.24	FALSE	FALSE	0.679942	0.863949	0.538773	0.675819	Not significant	FALSE	TRUE	0.625425	FALSE	4.2752	2.9944	3.5136	2.256	3.579	2.6913		8.061	1.6412	1.1936	2.9598	1.1298	4.9142	0.7962	4.0369	2.8998	1.3791	1.1014	3.1112	5.807	0.9305	7.9476	1.8606	6.8956	5.0638	0.9316		2.5806	1.22	4.5	3.4476	1.6923	2.339	5.3206	3.6294	2.3908	3.445	2.343	3.8939	2.7202	4.1811	2.6803	1.6439	1.2378		-0.7888	6.4565	2.9066	3.268	2.1134	2.8431	3.4695	4.0917	6.3157	1.3702	3.9377	1.6362	5.2695	3.7002	3.1549	1.4702	3.8573		3.8579		1.5668	2.5726	3.3574	4.013	3.5034	3.3961	6.3916	3.6243	3.6242	1.4854	7.7334	0.5392	1.2281	5.533	0.8355	0.8257	2.6836	0.4654		3.3938	5.1401		Non-significant
LZTFL1	ENSG00000163818	Inflammation_II	LZTFL1_Inflammation_II	OID30637	Q9NQ48	0.382	-0.243	FALSE	FALSE	0.487716	0.747323	0.327304	0.452678	Not significant	FALSE	TRUE	0.624781	FALSE	1.3126	0.123	1.5317	-0.0327	0.6042	1.1357	1.9576	4.0825	0.3645	0.3748	1.238	0.0319	0.6393	-0.0955	0.6428	-0.2001	0.203	-0.0293	0.6502	3.4905	0.621	4.787	-0.8802	3.3088	1.6401	-0.073	0.6121	-0.0881	-1.0105	0.8746	0.636	-0.2452	2.4261	1.6649	0.8278	1.5002	0.1269	0.2456	0.0156	0.5501	1.4259	0.9288	-0.846	0.1884	2.1298	-0.2979	3.0558	0.2592	0.3006	-0.4088	0.6972	0.2776	0.6323	2.5318	-0.1293	0.2861	1.2044		2.4348	0.6465	0.3923	-0.187	0.5972	1.4528	0.0806	0.3823	-0.1649	0.5487	1.5529	1.0227	1.3752	3.0651	0.3833	1.8652	1.151	3.7143	0.4123	-0.3009	1.4668	-0.2363	0.3699	-0.7673	-0.8391	1.7947	1.5893	2.2144	0.9861	Non-significant
BCAT2	ENSG00000105552	Neurology_II	BCAT2_Neurology_II	OID30844	O15382	0.609	-0.015	FALSE	FALSE	0.380358	0.98991	0.233187	0.966691	Not significant	FALSE	TRUE	0.623826	FALSE	1.0554	0.5904	0.1432	-0.2583	0.7053	-0.1674	-0.9117	4.3951	0.7237	1.2859	-1.1865	-0.9774	-0.1266	-0.1282	0.0237	-0.0085	0.3876	1.1356	-1.1811	1.2494	-0.4832	0.4784	-0.0824	0.9851	-0.6879	2.0697	1.6741	-0.1815	-1.3822	-0.5887	0.232	0.269	0.3198	0.2781	1.2863	-0.4544	0.2173	-0.3254	-0.027	0.7904	-1.0359	-1.3964	-0.3761	-0.1113	1.0848	0.0499	0.6189	0.8445	2.9656	0.2025	-0.5823	-1.8404	-0.9121	0.2639	0.4275	0.2831	0.7532	1.9758	0.491	-0.4077	1.0271	-0.1356	1.8316	1.4544	0.3203	-0.1227	-0.0777	0.4973	-2.7876	-1.1352	0.2614	2.2517	0.0464		0.2603	0.7376	-0.4995	0.0601	-1.4896	0.7932	-1.6605	1.6536	-3.2527	0.8173	-0.0573	1.7849	4.9443	Non-significant
LRIG1	ENSG00000144749	Oncology	LRIG1_Oncology	OID21429	Q96JA1	-0.474	-0.149	TRUE	FALSE	0.00647899	0.508078	0.00109153	0.161616	Significant in npc_vs_ctrl only	FALSE	FALSE	0.62361	FALSE	-0.1973	-0.1549	1.5227	-0.241	-0.1288	-0.126	1.3809	0.0661	0.1297	0.0363	0.4391	-0.4695	-0.2242	-0.1748	-0.2938	0.5144	0.1335	-0.0051	0.0395	0.0311	-0.1535	0.0957	0.6879	-0.2986	0.0184	-0.0308	-1.0941	-0.059	0.2423	0.3152	-0.3645	0.887	-0.2862	0.3633	0.4239	-0.4128	0.3506	0.0723	-0.064	-0.1401	0.1059	-0.3678	-0.4417	-0.0082	0.7151	-0.4556	-0.985	0.3273	-0.096	0.7516	0.8011	-0.592	0.255	0.4081	0.1892	-0.0668	0.265	-0.1405	0.7223	-0.2316	0.0763	0.1576	-0.2075	0.6304	0.4375	-0.8489	0.9215	0.3494	0.1085	0.0953	0.0323	0.0509	0.3572	0.491	-0.5556	-0.0087	0.1244	-0.1781	0.5138	-0.2377	0.0166	-0.0635	0.0783	-0.4862	-0.2824	0.4821		Non-significant
CCN3	ENSG00000136999	Cardiometabolic	CCN3_Cardiometabolic	OID20299	P48745	0.033	-0.591	FALSE	TRUE	0.932566	0.037149	0.885773	0.000691611	Significant in npc_mig_vs_npc_no_mig only	FALSE	TRUE	0.623194	FALSE	0.6287	2.0595	1.6661	0.5681	0.1459	1.3152	0.9318	1.1704	0.0576	1.8724	1.9784	1.8348	-0.05	0.4535	0.36	1.0275	1.3653	0.6443	1.7575	2.612	1.2767	1.4135	1.2596	1.4324	1.269	1.5724	-0.2527	1.1936	2.2124	2.3287	0.3432	1.5522	1.0017	2.5403	2.0402	1.9415	-0.2548	1.6852	-0.2052	1.022	2.3926	1.5171	0.4138	0.837	1.2979	2.0994	1.6062	1.372	1.3126	2.5726	2.0012	2.4988	1.3312	1.1328	1.3936	1.3404	1.5201	-0.5063	2.1917	1.7875	-0.5317	0.0605	1.4187	1.83	-0.3676	1.526	0.5943	2.7544	2.7975	2.2083	3.125	2.9496	2.7149	1.7135	0.1764	0.8392	0.3908	1.958	1.5488	0.2441	-0.1953	1.8079	0.6628	2.0862	1.9734	1.6825	0.2213	Non-significant
CDH23	ENSG00000107736	Neurology_II	CDH23_Neurology_II	OID31074	Q9H251	0.443	-0.18	TRUE	FALSE	0.00113229	0.312929	0.000137017	0.0614702	Significant in npc_vs_ctrl only	FALSE	TRUE	0.623034	FALSE	2.169	2.2293	2.1879	1.8564	2.8789	2.0815	1.5525	1.8688	2.0732	1.9885	1.7256	2.0374	1.9046	2.0316	2.2189	1.6961	2.3001	2.0186	2.1711	2.451	2.0088	2.5707	1.403	2.4331	2.2859	1.6159	1.2221	1.8677	1.8874	1.9056	1.9363	1.796	1.534	1.9969	2.1079	2.1779	2.8057	2.3673	2.113	2.0978	2.1156	2.1313	1.651	2.2025	1.7841	2.3308	2.2974	1.8542	1.8503	2.406	2.0642	2.1745	2.1765	1.7472	1.9551	2.5119	2.2072	1.7862	1.7918	1.5465	1.5574	1.7247	1.678	1.5695	2.0839	2.1782	2.1686	1.9687	2.2547	2.0563	2.4089	2.2723	1.654	1.6245	1.4818	1.9815	1.7572	1.986	2.0454	1.5823	2.0249	2.2751	1.694	2.4127	1.6451	2.1788	3.439	Non-significant
SPARCL1	ENSG00000152583	Cardiometabolic	SPARCL1_Cardiometabolic	OID20361	Q14515	-0.456	-0.167	TRUE	FALSE	0.000131043	0.314083	9.42624e-06	0.0620262	Significant in npc_vs_ctrl only	FALSE	FALSE	0.623011	FALSE	0.1291	-0.4173	0.5969	0.0323	0.1741	0.247	0.6003	0.2254	-0.7698	-0.0884	0.9466	-0.4579	-0.2664	-0.3382	-0.1741	-0.1029	0.5248	-0.1871	-0.397	0.1579	0.082	-0.1969	0.429	0.446	0.2302	-0.1098	-0.6823	0.5531	0.6527	-0.1322	-0.6415	0.7927	-0.0515	0.0036	0.8404	0.2783	0.6085	-0.3075	-0.1922	0.0489	0.1369	-0.622	-0.2044	-0.2791	0.9805	-0.0016	-0.1859	0.3527	0.4931	0.2039	0.6455	-0.2636	-0.1833	0.1203	-0.0542	-0.3897	0.743	-0.7259	0.3859	0.0942	0.1374	0.2492	0.3168	0.7048	-0.5758	-0.696	-0.2814	0.7826	0.4626	0.5581	0.5464	-0.1603	0.8789	0.5124	-0.6258	-0.4103	0.1817	0.0291	0.3839	-0.1237	-0.6848	0.0306	0.2199	-0.3943	0.7909	0.2428	0.0475	Non-significant
GNLY	ENSG00000115523	Neurology	GNLY_Neurology	OID21132	P22749	0.177	-0.446	FALSE	FALSE	0.527476	0.157713	0.369104	0.0163306	Not significant	FALSE	TRUE	0.622287	FALSE	0.1503	0.5061	0.0683	-0.7811	-0.1481	-1.2954	0.0034	-0.3741	-1.1664	0.08	-0.0457	0.2138	-0.2061	0.3081	-0.7759	-0.3418	0.3759	-0.8607	0.2269	0.3408	-0.2838	0.1784	0.0727	0.6486	0.3594	-0.1817	0.6506	-0.2888	-0.207	-0.0479	-0.4396	-0.5767	-0.1628	-0.682	0.0454	0.1062	-0.1237	-0.3828	-0.0991	-1.0907	-0.139	-0.8253	-1.4992	0.0507	0.2262	0.528	1.233	-0.1848	0.5941	0.3932	0.3534	-0.3133	0.4982	1.6279	-0.5334	-1.1656	0.6754	-0.8845	-0.0783	-0.6346	-1.3589	-0.3986	0.3965	-0.5122	-1.4807	-0.4837	-0.1226	-1.149	-0.8416	-0.209	0.7548	0.4324	-0.7281	0.0125	-0.4979	0.6528	-1.0249	-1.8565	1.3569	-0.5265	0.5934	0.4127	0.098	-0.1531	0.2534	0.1445	-0.6747	Non-significant
CDH6	ENSG00000113361	Cardiometabolic	CDH6_Cardiometabolic	OID20157	P55285	0.341	-0.281	TRUE	FALSE	0.0829912	0.172442	0.0291528	0.0191329	Significant in npc_vs_ctrl only	FALSE	TRUE	0.622209	FALSE	0.4755	0.6213	0.8084	0.2142	0.213	0.534	-0.0653	0.387	0.4378	1.1602	0.438	0.2151	-0.0941	0.5567		0.1521	0.4965	0.7784	0.9724	2.1747	0.2657	0.4387	0.1878	0.4364	0.2479	0.7777	0.5045	0.1294	0.6334	0.6542		0.5131	0.4878	0.8095	0.8354	0.7115	-0.1246	0.6003	0.102	-0.3107	0.7961	0.8705	0.8349	0.3221	-0.3428	0.6535	0.6275	0.5644	0.2402	1.3506	0.6102	0.8061	0.5832	0.3027	-0.0069	0.4711	0.5678	-0.9058	0.558	1.0411	0.1234	-0.1551	0.3844	0.2903	-0.2842	0.3779	-0.3892	0.7998	1.1429	0.8159	1.7356	0.8438	0.6609	0.295	-0.2698	0.3586	0.0082	0.8186	0.0394	-0.2572	-0.0017		-0.2268	1.0133	0.3438	0.5443	0.0573	Non-significant
S100A14	ENSG00000189334	Neurology_II	S100A14_Neurology_II	OID30987	Q9HCY8	-0.356	-0.266	FALSE	FALSE	0.347554	0.610148	0.203965	0.263854	Not significant	FALSE	FALSE	0.621492	FALSE	0.575	-0.4709	-0.9924	-0.0827	2.2679	0.2976	-0.1185	0.4145	-0.6091	-1.2851	1.1127	-0.6074	-0.0408	0.3042	-1.1043	0.421	0.578	0.7228	0.7241	-0.236	0.1298	0.9117	0.6566	0.3203	-0.6654	-0.139	-1.788	0.2118	-0.6986	-2.6259	-1.0481	0.7041	-1.0383	0.718	0.6668	-0.2795	0.453	-1.2866	-1.4123	-0.6106	-0.0763	0.1072	-1.1025	-1.8179	0.7964	-0.2404	0.8778	-0.9007	0.3022	-0.7547	0.162	-0.662	0.6139	-0.0381	-0.115	1.0594	1.063	0.1117	0.6744	0.332	0.7231	-0.6319	-0.3477	0.1568	0.0395	-0.6699	-0.0615	-0.3761	-0.135	1.6102	-0.9495	-0.3594	0.4162	1.471	0.3147	-1.2389	-0.2016	-0.3962	1.1152	-1.8236	-1.1846	-1.1709	-0.3389	-0.8933	1.075	1.0244	0.1325	Non-significant
KRT6C	ENSG00000170465	Cardiometabolic_II	KRT6C_Cardiometabolic_II	OID30169	P48668	0.273	-0.349	FALSE	FALSE	0.50812	0.463032	0.347567	0.135569	Not significant	FALSE	TRUE	0.621462	FALSE	-0.0067	0.2289	0.663	0.0026	1.0132	0.2058	1.0398	0.9009	0.4793	0.3644	0.7394	0.9651	-0.8123	0.4879	-0.0092	0.4817	1.451	0.442	0.1511	0.811	0.6444	0.4686	0.4098	0.6273	0.3433	1.338	0.8549	0.4561	0.2403	0.0562	-0.1004	0.9345	-0.1769	0.1232	0.3725	0.9871	1.497	0.7608	0.2738	1.0779	0.7155	-0.0245	0.1138	0.4108	0.2452	1.0887	0.6151	0.4515	0.9402	0.5392	0.6188	-0.3844	0.5101	0.147	0.5338	0.1245	0.1186	1.975	-0.4528	0.2653	0.6155	0.2214	1.6156	1.2116	0.7936	-1.0263	0.6654	0.2261	0.7409	0.6471	0.0697	0.1858	0.6804	0.3441	0.254	0.6824	0.4026	0.4056	0.9825	0.8765	0.3952	0.3156	0.1158	0.6485	0.6212	0.6009	5.6063	Non-significant
CTHRC1	ENSG00000164932	Cardiometabolic_II	CTHRC1_Cardiometabolic_II	OID30393	Q96CG8	-0.295	-0.326	FALSE	FALSE	0.218182	0.133977	0.106605	0.0122223	Not significant	FALSE	FALSE	0.621201	FALSE	0.4959	0.2572	2.3092	0.1929	0.3523	0.3814	0.5896	0.3552	-0.2475	1.1496	0.8504	-0.1134	-0.3354	0.3121	-0.7427	0.8079	0.6098	0.0046	1.1272	1.8772	0.2733	0.8964	1.0639	0.4025	0.3637	0.7655	0.6477	0.5659	0.659	0.6866	-0.4676	0.4099	0.3093	1.3798	0.4152	0.6356	0.1431	0.8904	0.156	0.0451	0.1826	0.5992	0.4672	0.4327	0.7205	0.4326	0.3299	1.087	1.2668	1.6418	0.7193	-0.3242	0.7152	0.8368	0.1551	0.2569	1.1967	0.0449	1.195	0.9488	0.2084	-0.1049	0.4596	1.0518	0.0537	0.532	0.2659	0.5057	1.3473	1.7494	1.5571	1.4946	1.0732	0.4266	-0.2809	0.2618	0.2196	0.8297	0.6459	0.0408	0.2991	0.4435	0.8171	0.2787	0.2924	0.5874	0.4163	Non-significant
GSR	ENSG00000104687	Inflammation_II	GSR_Inflammation_II	OID30700	P00390	0.448	-0.173	TRUE	FALSE	0.00744553	0.507492	0.00130902	0.159461	Significant in npc_vs_ctrl only	FALSE	TRUE	0.620746	FALSE	1.5129	1.3449	0.6452	0.9756	0.7698	1.0924	0.6635	1.9127	1.4491	1.3957	0.848	0.6478	0.5331	0.7731	1.2228	0.3582	0.8833	0.7476	1.2014	1.7525	0.7124	1.9545	0.5867	1.4564	0.5965	0.0742	0.2018	0.4646	0.6975	0.3768	1.0745	0.6905	1.1105	0.9643	0.9738	1.2217	0.7469	0.4015	-0.2889	0.871	0.8518	0.9267	0.6365	0.9423	0.8404	1.2678	0.7256	0.6684	0.4357	0.9981	0.6845	1.2271	1.6893	0.8381	0.5615	1.4462	0.9022	0.8271	0.9043	1.4298	0.467	0.5171	1.8116	0.6879	0.7478	0.5043	1.5341	0.7893	1.5828	0.692	1.6257	0.7689	0.8173	0.8758	0.8965	2.124	0.0827	-0.0783	1.9936	1.1125	1.174	0.8556	0.2684	1.0589	0.6981	0.8216	0.9206	Non-significant
AGR2	ENSG00000106541	Neurology	AGR2_Neurology	OID20896	O95994	-0.214	-0.406	FALSE	FALSE	0.789706	0.709809	0.681505	0.393244	Not significant	FALSE	FALSE	0.620643	FALSE	-1.0382	1.0527	2.0866	1.3294	4.4137	-0.5389	1.9694	0.3599	-0.3194	0.9775	2.2774	0.0673	1.1285	0.3154	0.8168	2.2229	0.523	1.6425	3.3364	2.09	-0.5309	3.535	3.2761	1.2953	-0.2164	0.3578	2.5574	-0.6974	1.6202	-0.6398	0.117	0.0371	-0.5983	1.199	1.3668	0.5471	3.3797	-7.1807	-0.3103	0.9508	2.7894	1.0386	0.3831	1.4446	3.0622	0.571	-2.1779	1.2632	0.4356	-2.5845	1.8142	0.916	3.2062	1.6073	0.2144	1.9909	1.9649	0.78	3.0474	0.7649	2.0414	-2.319	1.1757	0.9496	2.4329	-1.9833	-0.3141	-2.1349	4.9843	0.4544	1.521	1.8785	-0.1933	1.3841	0.1069	2.3126	1.5881	-0.0383	3.4926	1.1033	-0.2399							Non-significant
SETMAR	ENSG00000170364	Neurology	SETMAR_Neurology	OID20948	Q53H47	-0.245	-0.375	FALSE	FALSE	0.278542	0.179243	0.149348	0.0210599	Not significant	FALSE	FALSE	0.619818	FALSE	0.5147	0.3876	1.4211	0.3437	0.4964	0.9335	1.752	1.2001	0.2671	0.7698	1.3679	-0.2404	-2.667	1.0233	0.3821	0.6626	0.3687	0.171	0.8143	1.8663	0.4597	1.2447	0.9709	0.855	0.1687	0.3231	0.2745	0.6877	0.4328	-0.9441	-0.3	0.4494	0.5591	0.7052	1.0481	1.1646	0.0848	0.4662	-0.4067	0.978	0.4435	1.0262	-0.1781	0.5014	1.7949	1.0855		0.9413	1.017	0.8469	1.0983	0.205	0.8372	0.4994	0.2915	0.6289	1.4752	0.2251	1.4879	0.848	-0.1432	0.0073	1.5081	1.0617	-0.0299	0.7269	0.7822	0.7759	1.2413	0.9021	1.5749	1.024	1.0149	1.5618	0.0099	1.327	0.3092	0.2866	1.0876	0.356	1.0952	0.3012	0.3007	0.7991	1.098	1.247		Non-significant
SERPINI2	ENSG00000114204	Oncology_II	SERPINI2_Oncology_II	OID31504	O75830	0.366	-0.254	FALSE	FALSE	0.125831	0.377301	0.0500947	0.0858521	Not significant	FALSE	TRUE	0.619665	FALSE	0.6003	0.0326	-0.3512	-0.4402	0.703	0.3737	-0.3738	-0.0298	0.0615	0.5938	-0.7143	1.0043	0.5195	-0.3842	1.3388	-0.6809	-0.4439	-0.0285	0.1593	-0.5738	-0.6296	-0.559	-1.0933	0.4849	-0.563	-1.1994	-0.225	-0.677	-0.6427	-0.607	-0.013	-0.6284	-0.1261	-0.15	0.2901	-0.1484	-0.1957	-0.3928	-0.8748	-0.483	0.2205	-0.3231	-1.0811	0.0206	-0.1361	-0.1062	-0.19	-0.2416	-0.7363	-0.6208	-0.511	-0.3882	-0.1258	-0.2512	-0.0098	-0.6921	0.5829	1.4232	0.7442	-0.5568	-0.1808	0.3668	-0.1068	-0.4905	-1.0745	0.2207	1.0032	0.1997	-0.2289	0.1155	-0.0057	-0.2489	-0.6391	-0.4395	0.0863	0.028	-0.5695	-1.1403	0.7641	1.199	0.1662	-0.5305	0.2708	0.7169	0.428	0.4724	1.3262	Non-significant
CTSF	ENSG00000174080	Oncology	CTSF_Oncology	OID21500	Q9UBX1	0.412	-0.207	TRUE	FALSE	0.0380349	0.430895	0.01021	0.117584	Significant in npc_vs_ctrl only	FALSE	TRUE	0.619062	FALSE	0.1828	-0.3879	-0.3655	-0.3679	1.0163	-0.6741	-0.8141	-0.2847	-0.4914	-0.1254	-0.2298	0.0361	-0.3208	-0.4733	-0.9083	-0.0042	1.0912	-0.4031	1.2347	0.8177	0.143	0.3474	0.2572	0.6091	-0.5045	-0.4382	-0.3924	0.2857	-0.0109	0.3308	0.3671	0.1844	0.3643	0.1807	-0.1108	0.6525	0.3042	-0.9153	-0.7185	0.6517	-0.1023	0.0783	0.6304	0.6366	-0.3581	0.5749	0.8896	-0.1145	-0.4087	-0.2403	-0.2709	0.3102	0.4937	0.4654	-0.1674	0.1291	0.3383	-0.7848	-0.3101	0.1541	-0.4336	-0.0665	0.1199	-0.4192	0.2964	0.1045	-0.2748	-0.4934	-0.0444	0.0901	0.039	0.3758	-0.2275	-1.106	-0.4409	0.0636	-0.1603	-0.5438	-0.2505	0.1072	-0.0347	0.0722	-0.4198	-0.5732	-0.3985	0.1315	0.1149	Non-significant
SIRT2	ENSG00000068903	Oncology	SIRT2_Oncology	OID21375	Q8IXJ6	0.214	-0.405	FALSE	FALSE	0.816588	0.695163	0.71506	0.364318	Not significant	FALSE	TRUE	0.618797	FALSE		1.1249	2.9763	0.4252	1.3431	2.0675	3.2421	6.3989		1.068	3.647	0.0676	3.0197	1.0361	2.5077	1.356	0.6029	0.8783	2.2221	4.9329	1.3332	6.5376	0.2489	5.5807	2.8403	0.8041	1.5048	0.135	-0.4504	2.316	1.8652	-0.1982	3.4194	3.3188	3.4031	1.4177	1.6927	1.3352	1.94	1.7557	1.7207	1.9487	0.006	0.7257	3.5253		4.309	1.9769	3.2887	1.1747	3.1224	2.1188	2.7146	5.2916	0.0641		0.9866	2.9122	3.8869	1.7417	-0.0757	1.7968	1.7105	3.34	0.7735	0.5221	1.7728	2.6968	2.6011	3.3403	2.7789	5.3288	3.3127	3.4633	1.0288	6.3903	0.2003	0.4777	4.0575	0.4992	1.5106	0.8575	-0.5527	1.826	3.3819	1.7757		Non-significant
CD248	ENSG00000174807	Cardiometabolic_II	CD248_Cardiometabolic_II	OID30394	Q9HCU0	-0.253	-0.366	FALSE	FALSE	0.311689	0.236558	0.174658	0.035802	Not significant	FALSE	FALSE	0.61877	FALSE	-0.6255	-0.3764	1.067	-0.5868	0.4948	-0.2068	0.3607	-0.5899	-0.7454	0.4821	0.2644	-0.0535	-0.7929	0.0875	-0.0673	0.4234	-0.0467	-0.2317	0.3688	1.3215	-0.4464	0.01	0.4675	-0.0733	0.1552	-0.1895	0.3175	0.2591	0.6504	0.3351	-1.361	0.4047	-0.1504	1.0853	0.6376	0.2761	0.1736	0.0449	-0.3158	-0.3582	0.1135	0.0062	0.1425	0.0688	-0.2653	-0.1906	-0.2677	0.259	1.3144	1.4761	0.4653	-0.2525	0.0328	0.5764	-0.6618	-0.2222	1.5338	-0.2931	0.7331	0.5516	-0.0748	-0.6531	-0.1554	0.6923	0.3082	0.0246	-0.2448	0.8606	0.6998	0.9187	1.7638	1.3483	0.4252	-0.0644	-1.2929	-0.1134	-0.6062	0.5173	0.7953	-0.2037	-0.765	0.6876	0.4872	1.2746	-0.0592	-0.1692	-0.0787	Non-significant
GPC1	ENSG00000063660	Oncology	GPC1_Oncology	OID21438	P35052	-0.358	-0.26	TRUE	FALSE	0.0263036	0.177785	0.0062132	0.0205687	Significant in npc_vs_ctrl only	FALSE	FALSE	0.617777	FALSE	0.6044	0.5851	1.272	0.3782	-0.0944	0.0396	0.9026	0.6478	-0.3695	0.8417	1.3059	0.1503	-0.5127	0.3784	-0.2411	0.5326	0.3882	0.7288	0.6334	0.9653	0.5743	0.3818	0.1542	0.6519	0.5463	0.4262	-0.4076	0.7858	1.301	0.8935	-0.9848	1.0278	0.1522	1.0592	1.3924	0.6569	0.1615	0.8789	-0.0768	0.6446	0.956	0.6323	0.6044	0.4095	1.0743	1.0882	0.7707	0.7227	1.0211	1.5222	1.5525	0.8621	0.4258	-0.087	0.4202	0.4932	0.9164	0.0616	1.1454	0.9298	0.3023	-0.0603	0.4948	1.3005	0.1281	0.776	0.265	1.4228	0.6006	1.3052	1.278	1.0435	1.2217	0.6417	-0.4772	-0.2649	0.0619	0.2863	0.8823	0.0189	0.2518	1.1677	0.7753	0.3864	1.2304	0.3934		Non-significant
CXCL12	ENSG00000107562	Inflammation	CXCL12_Inflammation	OID20464	P48061	0.529	-0.089	FALSE	FALSE	0.290784	0.89684	0.158249	0.741915	Not significant	FALSE	TRUE	0.617493	FALSE	2.406		1.8007	1.1507	2.4913	1.6103	1.1299	2.0653	1.2499	2.322	2.6405	2.2554	2.9513	1.0376	2.4021	0.4863	2.0693	1.7115	1.4088	1.8465	2.3431	1.6865	-0.0681	2.4511	1.8881	2.493	1.9919	2.4458	1.7324	2.1097	2.1504	1.4721	1.6308	0.569	1.6315	2.2142	0.9552	2.3965	1.4335	2.1486	1.7629	1.562	1.1729	2.0736	0.0238	2.7561	0.8762	2.904		2.5836	1.3938	2.3929	1.9129	2.3757		4.9376	2.56	2.2614		0.8931	2.8606	1.9571	1.1994	2.3169	1.0401	2.0456	1.1307	1.9043	0.5508	2.156	1.5711	1.1914	2.5098	-0.3222	2.6225	1.1963	2.0134	1.0399	2.3282	1.484	2.1689	1.9319		2.7542	2.3642	0.9644	5.8731	Non-significant
SCN3B	ENSG00000166257	Neurology_II	SCN3B_Neurology_II	OID30804	Q9NY72	0.452	-0.166	FALSE	FALSE	0.558857	0.835307	0.400049	0.622465	Not significant	FALSE	TRUE	0.617223	FALSE	1.0234	0.2821	1.7333	1.6829	5.5435	-0.9763	1.3327	0.2892	0.3735	0.6034	0.2562	0.9237	0.3674	-0.0264	1.9184	0.6198	1.3691	1.5037	0.5206	0.8077	-0.8448	1.9586	0.8462	1.4078	0.5928	1.7363	1.7137	0.1092	-2.6306	-0.2236	1.126	1.184	1.2126	1.4205	-0.6279	1.1239	-0.9612	0.7195	-1.3709	0.9259	-1.027	-0.3649	0.3003	1.5397	0.866	0.6638	0.4795	0.6554	2.7077	0.2319	3.0841	-0.0143	0.9028	1.5463	-0.9643	1.8701	1.2199	3.6178	-0.6392	1.1633	0.4588	0.903	1.0553	-0.1468	1.0404	1.2748	-0.0894	0.1077	-0.0015	0.4268	0.127	0.4873	0.6936		1.3205	-0.149	0.6505	0.6757	0.9354	0.8281	0.8796	0.8846	0.4779	3.7938	-1.2786	1.1141	7.2623	Non-significant
NOTCH2	ENSG00000134250	Cardiometabolic_II	NOTCH2_Cardiometabolic_II	OID30407	Q04721	0.393	-0.224	TRUE	FALSE	0.0033765	0.184518	0.000493316	0.0231043	Significant in npc_vs_ctrl only	FALSE	TRUE	0.617002	FALSE	0.2673	0.4833	0.544	0.3187	0.4228	0.6827	0.7111	0.4661	0.2085	0.7655	1.3707	1.0845	0.1184	0.3259	0.8604	0.0354	0.7528	0.5464	0.6492	0.9646	0.3927	0.7727	-0.1525	0.6308	0.3083	1.1367	-0.0874	0.1616	0.2244	0.8165	0.4911	0.3757	0.626	0.7337	0.6999	0.6843	0.0779	0.4715	0.1703	0.1745	0.6634	0.6675	0.1011	0.368	0.2211	0.5123	0.4204	0.4711	0.0814	0.8538	0.3589	0.6049	0.917	0.281	0.1506	0.6012	0.55	0.0706	0.5921	0.543	0.1	-0.1501	0.6387	0.6411	0.2889	0.4024	1.1604	0.1188	1.1048	0.1429	1.1206	0.7665	0.4386	0.2963	1.703	0.6652	1.0996	1.1853	1.3786	0.6384	0.335	0.6452	0.1313	0.8314	0.4349	1.3737	0.3375	Non-significant
GPIHBP1	ENSG00000277494	Oncology_II	GPIHBP1_Oncology_II	OID31469	Q8IV16	0.233	-0.384	FALSE	FALSE	0.451736	0.191999	0.294099	0.024906	Not significant	FALSE	TRUE	0.616881	FALSE	-0.6347	-0.3915	0.0048	-0.3642	0.2494	-1.0288	0.5458	-0.0058	-0.5661	0.0294	0.6594	-0.154	-0.1999	-0.4262	0.0337	0.2121	0.2716	-0.5002	-0.0334	0.5599	0.0313	0.2855	-0.6635	-0.1218	-0.5478	-0.071	0.1808	0.0161	-0.4964	-1.0617	-0.3089	-0.5551	0.2856	-0.5503	-0.0195	0.4126	-0.0764	0.4287	0.0752	-0.0367	-0.0241	-0.215	-0.0797	-0.4402	-0.1891	0.0979	0.5205	-0.3399	0.1927	0.8659	0.1573	0.3822	-0.2884	0.7022	-0.3519	0.232	0.2684	0.5929	0.0676	0.3044	-0.3285	-0.6596	-0.6716	-0.3528	-0.2989	-1.3126	0.1686	0.6748	0.3987	0.4136	0.4142	0.0439	0.211	-0.2575	-0.2456	-0.1941	-0.1178	-0.3665	0.2867	-0.1157	-0.3811	-0.2051	-0.2711	-0.0195	-0.2555	-0.4981	3.6908	Non-significant
MPHOSPH8	ENSG00000196199	Cardiometabolic	MPHOSPH8_Cardiometabolic	OID20092	Q99549	-0.478	0.138	FALSE	FALSE	0.223988	0.819747	0.11078	0.582218	Not significant	FALSE	TRUE	0.616417	FALSE	1.5049	1.8611	2.6777	0.7436		1.6473		3.6583	2.1119	1.7665	3.2784	1.0841	1.426	1.4488	1.3779	1.7074	1.7169		1.6643	2.6654	1.6704	3.081		2.4166	1.3499	1.8601	2.2163	0.7395		0.3404	1.4042	0.7583		1.3766	2.3806	1.1511	0.1312	1.3176	0.4641	2.3037	1.2912	1.9543	-0.1565	0.2768	4.1819	1.3887	2.9393	1.2511	2.3163	1.0322	2.3682	1.0865	2.2405	2.2315	1.0468	1.3177	1.6772	1.2222	3.5311	1.6291	2.6646	1.362	1.9379	2.8512	1.4086	0.8529	2.8671	1.7695	1.4448	2.5233	1.6644	2.6543			4.7035	3.2466	0.8452	0.4926	1.8659	1.2587	1.759	1.974	0.3786	1.7764	2.9923	2.977		Non-significant
IGFBPL1	ENSG00000137142	Cardiometabolic	IGFBPL1_Cardiometabolic	OID20155	Q8WX77	0.293	-0.323	FALSE	FALSE	0.207857	0.249283	0.0991698	0.0394705	Not significant	FALSE	TRUE	0.616255	FALSE	0.0133	0.0313	0.4637	-0.2715	0.6368	0.6512	0.1756	0.1021	-0.6236	0.8907	0.2315	0.1985	-0.2405	0.3283		0.329	1.114	0.9061	1.7908	1.5293	0.0603	0.5145	0.9757	0.0601	0.4547	0.1933	1.9004	0.2169	0.9365	1.311		0.3301	-0.0362	1.0025	0.0809	0.2248	0.0954	-0.2897	-0.2142	0.2636	0.119	1.0759	-0.2316	0.1213	0.0172	0.5445	0.0664	0.6174	0.2926	0.1764	0.7755	-0.2508	1.3174	1.1507	0.0328	0.2421	0.8651	-0.6813	0.1553	0.3689	-0.0602	-0.1115	0.3694	-0.6216	-0.3599	0.273	-0.389	0.2073	0.5433	0.0231	1.4174	0.8124	0.2464	0.5164	-0.0546	0.7827	-0.2305	0.1272	0.5932	-0.4137	-0.2248		0.1627	-0.3906	-0.1322	0.231	0.3	Non-significant
DYNLT1	ENSG00000146425	Neurology_II	DYNLT1_Neurology_II	OID30925	P63172	-0.609	0.006	FALSE	FALSE	0.355562	0.995094	0.210655	0.980138	Not significant	FALSE	TRUE	0.615547	FALSE	3.4837	2.9783		2.9192	3.8544	4.5994	7.2663	5.0627	4.706	4.7273	6.4181	3.4585	4.2704	1.9781	4.8011	3.0876	3.8414	4.3206	3.8509	4.6682	4.6517	4.1343	2.1024	3.8168	3.6077	4.6504	4.6537	3.552	2.4382	2.2932	3.0269	1.8659	3.8586	3.5383	5.0793	3.3284	1.8199	3.1623	3.945	3.8955	4.6511	3.2891	2.1938	2.8268	7.5194	3.5783	3.8736	4.0264	5.0507	2.2578	5.6501	2.8148	3.9688	4.9982	4.3192	2.5756	3.8701	3.6882	6.6718	3.7705	4.2296	3.8008	4.8027		3.9577	1.7466	3.7558	4.6294	4.0564		4.7502	4.0212	4.0797	6.8407	5.6365	5.8054	3.714	2.5743	3.3637	4.2003	4.9777	3.0684	2.3284	4.3561	6.4521	4.2982		Non-significant
EFCAB2	ENSG00000203666	Oncology_II	EFCAB2_Oncology_II	OID31313	Q5VUJ9	-0.396	-0.219	FALSE	FALSE	0.192167	0.632433	0.0889424	0.286264	Not significant	FALSE	FALSE	0.615125	FALSE	2.8114	1.702		1.5027	2.4588		2.9955	0.9088	1.8041	1.5599	2.9142	1.7828	1.7918	1.5713	2.0903	1.4596	0.8271	1.2945	1.2854	1.6489	2.0658	1.6156	1.6253	1.5926	1.0231	1.9929	1.0625	1.4333	0.9664	1.4698	1.6061	1.4474	3.3804	1.5766	1.7158	1.5709	-1.3468	1.4617	1.7276	1.2232	0.3418	2.1966	0.5969	2.1573	3.2942	0.1119	1.4493	0.3549	2.8258	0.7423	2.1277	1.4855	1.4599	2.2245	0.7707	1.69	3.9249	5.3926	2.7078	2.769	-0.0175	-0.5142	2.0371	2.0003	0.972	1.5706	1.9284	1.6405	2.418	1.7128	0.9325	2.3816	1.1022	2.5744	-0.3415	3.8179	1.3515	1.8256	1.9803	2.2192	3.0394	1.3868	0.882	1.4876	2.2295	1.9697		Non-significant
RTKN2	ENSG00000182010	Cardiometabolic_II	RTKN2_Cardiometabolic_II	OID30049	Q8IZC4	0.564	-0.051	FALSE	FALSE	0.308069	0.964449	0.170888	0.906468	Not significant	FALSE	TRUE	0.614649	FALSE	0.3937	0.1621	-2.1445	-0.1668	1.6234	-1.5223	0.0228	-1.0744	-0.3749	0.3326	-0.0372	-1.0867	0.2298	-0.9962	0.2424	-0.6214	1.8197	-0.6288	-0.7031	2.7543	1.2458	-0.7265	0.1333	0.7287	0.7841	-1.1662	0.4393	-0.3788	-1.1062	0.6465	0.578	-0.1211	2.2129	0.2601	0.4059	-0.6914	-0.5442	1.1979	0.146	1.1712	-1.0918	-1.2333	-0.6505	-0.1376	0.8071	-0.1211	1.2759	2.0043	1.7162	-0.5309	-1.806	-0.2699	-0.8391	1.4633	-1.6681	0.942	0.1792	1.4154	-0.6484	-1.3697	-6.7336	0.0412	4.0325	-0.5101	1.4656	-2.1912	2.4721	-0.0332	-0.7402	-0.2536	-0.0916	0.273	-3.4513	-0.6781	1.4308	0.1605	2.5714	-0.3373	-0.3253	-0.1723	0.0958	3.5408	-0.9817	0.1511	2.3299	1.0991	2.8242	Non-significant
STX3	ENSG00000166900	Neurology_II	STX3_Neurology_II	OID31090	Q13277	0.269	-0.342	FALSE	FALSE	0.29593	0.253074	0.162498	0.0403361	Not significant	FALSE	TRUE	0.61159	FALSE	0.9405	0.5321	0.9714	0.3748	1.568	0.9795	1.3625	1.7942	2.8445	0.6241	1.1583	0.2592	1.2438	0.5343	0.8118	0.7871	0.6112	0.4432	1.1174	1.7827	0.5442	2.5671	0.7598	1.5346	0.465	0.3049	0.4449	0.4684	0.7005	0.8359	0.3603	0.9292	0.8176	1.2124	0.9933	0.8101	0.636	0.655	0.6925	0.6534	1.072	1.0216	0.3087	0.6422	1.1474	0.8347	1.4842	0.8892	0.5906	0.6693	0.7792	3.6226	0.9527	1.4416	0.5628	1.6813	0.639	0.9674	1.3571	0.7079	0.5637	0.6186	0.9535	0.9779	0.1148	0.6117	0.9656	1.0909	1.1006	0.9365	0.9658	1.1364	0.8891	1.0819	0.5618	1.5349	0.1087	0.4438	1.2156	0.3112	0.5269	0.521	0.3684	0.9156	0.9726	1.1284	1.877	Non-significant
APOA4	ENSG00000110244	Inflammation_II	APOA4_Inflammation_II	OID30733	P06727	-0.507	-0.104	FALSE	FALSE	0.165689	0.741092	0.0718699	0.43267	Not significant	FALSE	FALSE	0.611394	FALSE	0.1747	-0.0189	0.9873	-0.4509	0.3494	0.0434	0.7522	0.4082	-0.9465	-0.0108	4.945	-0.4655	0.2212	-0.1703	0.1712	0.6841	0.0366	0.3566	0.2547	1.8006	0.8068	0.5146	0.7889	-0.0725	0.3126	0.7747	-0.2862	0.5982	0.3848	0.7772	-0.8749	0.7025	-0.4842	0.8267	0.581	-0.0392	0.9838	0.5496	-0.4017	0.4055	0.2569	0.0607	-1.1397	-0.0756	0.532	0.6293	-0.3192	-0.033	-0.0597	0.0363	0.8775	-0.5077	0.2163	0.7926	0.0662	0.2297	1.1026	0.4518	0.1025	0.9012	1.4261	-0.7483	0.165	-0.2263		-0.4667	-0.4167	0.9078	-0.0836	0.3761	0.4176	0.3653	0.3151	0.7035	-0.0669	-0.1331	0.0049	0.1084	0.2022	-0.5234	-0.593	-0.0776	0.822	-0.4938	0.604	0.354	0.1614	Non-significant
BCL2L1	ENSG00000171552	Neurology_II	BCL2L1_Neurology_II	OID31152	Q07817	-0.546	-0.065	FALSE	FALSE	0.491727	0.949157	0.331198	0.86854	Not significant	FALSE	FALSE	0.611283	FALSE	2.5461	2.6223	3.7474	-0.0266	2.4037	2.1071	2.9463	5.6893	1.9809	0.0963	3.9879	-0.7569	2.1023	1.3008	2.3919	0.7525	1.3771	1.2975	1.5692	4.2549	1.3824	5.3283	0.8655	4.3022	2.1437	0.0643	0.4262	0.6543	-1.2176	2.0905	1.3358	0.3587	3.86	2.314	3.7996	1.3769	1.2412	1.2199	1.606	0.7515	1.5332	1.4011	0.814	2.8146	3.4749	-0.431	3.9987	2.03	3.2808	0.4401	3.2615	1.3951	2.8807	4.1219	0.0251	0.9828	0.8447	3.1444	4.1914	0.8636	1.0207	1.1561	1.2085	3.463	1.0601	1.9311	1.4669	2.8955	2.3615	3.4578	1.4517	4.1802	3.6479	3.5527	1.4158	5.9048	0.5457	-0.1028	2.9393	-0.2728	1.1243	1.0195	0.9763	1.8357	3.3105	2.653	3.8979	Non-significant
TARS1	ENSG00000113407	Oncology_II	TARS1_Oncology_II	OID31343	P26639	0.238	-0.373	FALSE	FALSE	0.679516	0.540555	0.538197	0.189059	Not significant	FALSE	TRUE	0.610964	FALSE	1.0936	0.3147	1.5771	-0.1214	1.567	0.8016	1.9157	3.1038	1.0866	0.3164	1.9692	-0.2781	0.6284	0.098	1.1333	-0.225	0.1816	0.0762	0.7805	3.61	0.5183	3.2825	0.4524	2.5683	0.8896	0.5925	0.8663	0.057	0.1811	0.5872	1.1689	-0.2535	2.1205	2.0008	1.9271	0.3418	0.3689	0.445	0.3849	0.4686	0.9546	0.7386	0.1978	0.1849	1.9202	-0.2243	2.3051	0.8642	1.8211	-0.1279	0.8756	0.539	1.175	2.3128	0.3985	1.3128	1.2308	1.5678	2.3283	0.8106	0.1325	0.515	1.103	1.8519	-0.1956	0.4482	0.6872	1.1062	0.9771	1.0466	0.8772	2.726	0.9332	1.9486	0.6419	3.2226	0.1235	-0.0181	1.8467	-0.1608	0.2405	-0.547	-1.2321	0.7307	1.5305	1.9174	4.1733	Non-significant
TNFSF11	ENSG00000120659	Inflammation	TNFSF11_Inflammation	OID20592	O14788	0.314	-0.297	FALSE	FALSE	0.399047	0.58609	0.248271	0.2342	Not significant	FALSE	TRUE	0.610502	FALSE	2.5647	2.8557	1.7228	2.444			0.254	2.1882	1.9691	2.563	2.3988	2.4762	-0.2011	1.726	1.9824	1.7435	1.5968	1.8884	2.602	2.7464	1.8102	1.7937	0.8442	1.72	2.4613	2.2683	-1.2393	1.5477	2.95	2.4007	1.9206	1.1388	2.0989	3.1718	1.5483	1.9679	1.6162	1.5354	-1.5474	2.2302	2.7421	2.1995	0.3421	1.2731	1.9101	2.7769	3.2703	1.7621	2.161	2.0279	2.3665	2.739	2.9327	1.0718	1.3599	1.452	0.3922	0.7954	3.325	2.4885	-0.2404	2.1819	2.2731	2.491	2.1847	2.7734	1.5913	1.8497	2.4456	1.9833	3.8524	1.7094	1.3286	2.5389		1.663	0.969	1.6412	2.3745	0.7979	1.22	2.7205	0.8724	1.6769	0.9605	2.5397		Non-significant
NOTCH3	ENSG00000074181	Cardiometabolic	NOTCH3_Cardiometabolic	OID20253	Q9UM47	0.337	-0.273	TRUE	FALSE	0.0820643	0.198964	0.0287411	0.0275393	Significant in npc_vs_ctrl only	FALSE	TRUE	0.610428	FALSE	0.2425	1.0297	1.0551	0.2185	0.3978	0.5853	0.4366	0.613	0.653	1.4295	0.5295	0.7225	0.2812	0.5181	0.8813	0.3792	0.3163	0.7311	0.8779	1.2907	0.4622	0.6957	-0.2885	0.3853	0.8028	0.0766	-0.7723	0.3124	1.1516	0.7345	-0.1056	0.8603	0.5289	1.3581	0.4475	0.8392	0.562	0.9038	0.9281	0.3445	0.8609	0.8621	0.4077	0.8407	0.0425	0.569	0.2464	0.6734	0.2353	1.5636	0.6762	0.7424	0.9102	0.6479	0.2254	1.138	1.6857	-0.5058	0.4651	1.1367	0.4988	0.1749	1.0228	0.6707	0.5802	0.3528	0.9803	0.8239	0.7342	0.8413	2.2522	0.8463	1.0644	0.5289	0.4304	0.4091	-0.0587	0.4385	1.1891	0.2262	0.5942	1.3655	0.6674	0.7155	0.6167	0.2248	0.8985	Non-significant
PTRHD1	ENSG00000184924	Inflammation_II	PTRHD1_Inflammation_II	OID30659	Q6GMV3	-0.435	-0.175	FALSE	FALSE	0.597908	0.851425	0.442213	0.656402	Not significant	FALSE	FALSE	0.610044	FALSE	3.8348	2.417	4.9863	1.6298	2.5658	3.3176	4.4841	6.7813	2.4863	1.8087	5.2921	0.8587	4.1409	1.86	3.5658	2.3091	1.7517	1.8934	2.9165	5.9073	1.8378	6.8189	1.3705	5.6696	4.4982	1.8842	1.6484	2.6882	0.7761	3.1483	2.9338	1.4134	3.829	4.2532	4.9666	2.6533	2.8684	2.3494	3.6234	2.3053	3.7419	3.1339	0.8274	2.103	5.0487	1.0605	5.5349	2.8752	4.5619	2.0243	4.2296	3.5446	3.5517	6.0182	1.7974	2.5287	1.7013		5.0833	2.5415	1.7325	3.6625	2.6374	5.2264	2.0775	2.9552	2.5604	4.4246	3.7876	4.5832	3.5451	5.4014	4.8092	5.2875	2.3448	6.7549	1.2528	1.2212	4.666	1.1819	1.8667	2.3638	0.6481	3.3406	5.0799	3.9676	2.5193	Non-significant
CHRDL1	ENSG00000101938	Inflammation	CHRDL1_Inflammation	OID20771	Q9BU40	0.36	-0.249	TRUE	FALSE	0.0631175	0.341695	0.0202082	0.0708231	Significant in npc_vs_ctrl only	FALSE	TRUE	0.609613	FALSE	0.3132	0.9344	0.9167	0.9105	1.0066	-0.2242	0.0003	0.6545	-0.0306	1.083	0.3632	1.5317	0.9775	0.7623	0.725	0.1284	1.081	0.0822	0.8847	0.959	1.0091	0.6553	0.258	0.1207	0.757	0.5632	0.4633	0.294	0.5593	-0.1767	0.426	0.4995	1.462	0.3128	0.581	0.5165	0.7378	0.6809	-0.5673	0.7381	0.6315	-0.0327	-0.8682	0.5247	-0.4348	0.8327	0.5654	1.1742	0.4111	1.7632	-0.138	0.9262	0.8303	1.4298	0.2854	0.5901	1.3702	-0.1317	0.2038	0.8553	0.217	0.3082	0.5253	0.7931	0.0099	-0.4449	0.2636	0.5019	0.7153	0.48	0.8913	0.6012	0.3416	-0.1303	0.4325	0.3312	-0.0535	-0.1216	1.2771	0.1911	0.49	0.9867	0.8047	0.6104	0.19	0.9444	0.5525	Non-significant
LGALS3BP	ENSG00000108679	Inflammation_II	LGALS3BP_Inflammation_II	OID30765	Q08380	-0.263	-0.346	FALSE	FALSE	0.346783	0.279606	0.203149	0.0496469	Not significant	FALSE	FALSE	0.608909	FALSE	0.0306	-1.1516	-0.4582	-0.8185	-1.5101	-0.4732	0.972	-0.3905	-0.7533	0.2472	0.9921	0.4852	-1.542	-1.6779	-0.6072	0.0155	-0.3062	-0.8745	-0.0325	0.8925	-0.8286	1.1527	0.4193	0.1056	-1.0071	-0.2669	-0.0012	-0.7213	1.2841	0.0521	-0.2536	0.1197	-0.203	-0.0961	0.0674	-0.1215	-0.9545	-1.0631	-1.4122	-1.1809	-0.3842	-0.3265	-1.1146	-0.0042	0.1518	1.4851	-0.513	-0.9142	-0.1428	-1.0315	-0.6662	-0.7662	-0.417	-0.3747	0.1247	0.7902	-0.3559	-0.055	0.3359	-0.1372	-1.6859	-1.0244	-0.3537	-0.4237		-1.2339	0.1576	-0.0206	-0.6076	-0.0847	-0.5184	-0.0343	-0.205	0.1762	-1.1682	-0.5596	-0.5721	-0.3799	0.2003	-0.2476	-1.7274	0.3269	-0.6152	0.0873	0.2236	0.4096	-0.4812	Non-significant
TFF1	ENSG00000160182	Neurology	TFF1_Neurology	OID21154	P04155	0.557	0.051	TRUE	FALSE	0.0129743	0.919512	0.00255591	0.790311	Significant in npc_vs_ctrl only	FALSE	FALSE	0.608633	FALSE	-0.5887	-0.1462	-0.6786	-0.8596	0.6973	-0.9359	-0.9743	-0.6826	-1.2616	-0.4154	-0.996	-1.0793	-0.1813	-0.5734	0.964	-1.1952	-1.1565	-0.7875	0.7233	-0.588	0.1529	0.6959	-0.3456	-0.5741	-0.2224	-0.3459	2.6562	-1.3986	-0.5703	0.0712	-0.6615	-0.823	0.0619	0.0425	0.0596	-0.8008	-0.0732	-1.4612	-0.916	-0.4301	-0.7222	-0.5468	-0.6165	-0.7555	-0.5881	-0.1775	-1.2948	-0.6878	-2.3352	-0.5726	-0.2821	-1.312	0.2324	0.1217	-0.5408	0.191	0.4642	-1.3564	-1.2216	-0.2132	-0.5237	-0.6215	-0.8846	-1.5472	0.0562	-0.6689	-0.8858	-0.4461	-0.5357	-0.7626	0.1988	-0.1885	-0.5461	-0.3461	-1.3852	0.9317	0.1359	-0.4471	0.2052	-1.0765	-0.4245	-0.6755	-0.8654	-1.0521	-0.4031	-0.4846	-0.289	Non-significant
RANGAP1	ENSG00000100401	Oncology	RANGAP1_Oncology	OID21203	P46060	-0.196	0.413	FALSE	FALSE	0.727415	0.590353	0.598661	0.240141	Not significant	FALSE	TRUE	0.608583	FALSE	-2.4975	-3.2036	-2.7699	-2.8346	-2.0659	-1.884		-2.5374	-1.4852	-1.4025	-2.3957	-1.2096	-2.3418	-2.681	-0.2831	2.2923	-1.4373	-1.0359	-2.5082	-1.7684	-2.0337	0.7585	-2.4092	-1.8852	-2.261	0.1443		-3.8035	-2.2163	-2.0576	-3.2298	-0.0268	-2.3711	-2.4069	-1.6728	-2.0651	-2.9186	-2.1436	-2.6714	-2.9	-2.7836	-2.3623	-2.0576	-2.2873		-1.1495	-2.0628	-0.7349	-1.9346	-2.6406	-1.9637	-1.9077	-1.5911	-1.7471	-2.0003	4.5907	-1.9635	-2.8758	-1.6314	-1.6675	-3.0675	-1.7052		-1.9397		-2.0652	-1.9073	-2.3568	-1.2859	-1.6444	-1.8853	-1.8457	-3.2707	-0.3831	-0.037	-2.2836	-1.6834	-0.9968	-3.0376	-1.8937	-2.5234	-2.1954	-3.0189		0.1188	-1.1996		Non-significant
BHLHE40	ENSG00000134107	Neurology_II	BHLHE40_Neurology_II	OID30873	O14503	-0.212	0.396	FALSE	FALSE	0.898084	0.818202	0.83028	0.580822	Not significant	FALSE	TRUE	0.60854	FALSE	2.8735	3.1359	1.1301	0.3342	1.8255	0.2425	1.0556	-5.835	-1.9921	0.5433	0.7381	2.8134	-0.3672	0.8256	-6.2479	3.6019	1.341	0.1918	0.1469	1.4466	1.3344	1.4031	0.5846	1.8778	1.4666	3.5487	0.0509	1.9868	0.7313	1.5055	1.6209	-6.3431	1.0694	-1.4007	-5.9902	0.8091	0.5251	-0.1962	-0.8061	0.6025	-0.4507	1.3131	0.7548	1.7269	5.193	0.7748	0.7071	-6.0537	-0.0276	-6.2828	1.0093	-1.5712	0.4415	0.6553	-1.4153	1.68	2.2609	1.3727	2.1255	-0.1601	0.0287	-0.3426	1.3149	0.4443	2.2633	2.4817	2.1344	2.7603	1.6125	1.494	3.4758	-1.1759	-2.7128		-6.2648	0.8658	1.899	-0.2778	1.0384	-5.3327	4.5489	2.7966	-5.5507	0.6539	1.8902	0.9557	1.7192	Non-significant
C2orf69	ENSG00000178074	Neurology_II	C2orf69_Neurology_II	OID30883	Q8N8R5	-0.464	0.145	FALSE	FALSE	0.525221	0.901926	0.365874	0.754074	Not significant	FALSE	TRUE	0.608518	FALSE	0.3598	1.7595		-0.2069	2.0784	0.7242	1.3691	4.0652	-0.1697	0.5468	1.9798	-0.3557	1.7055	-1.1897	2.1779	0.509	2.0868	2.45	0.4503	2.4118	-0.4693	4.4526	0.1363	2.2407	1.3335	1.775	0.5288	0.5186	3.9118	0.964	1.6842	6.1613	0.4651	1.2552	2.5169	1.4475	0.2103	1.1295	1.6714	0.4122	1.3395	-0.336	-0.6215	-4.9962	2.4152	-1.7241	1.963	1.9235	2.5964	0.1086	0.4138	0.1147	1.0712	2.7006	0.3539	1.3265	4.3824	0.6322	2.2341	0.7081	1.2484	0.1232	0.4548		0.2955	1.1111	1.0598	1.5852	1.419		2.4201	2.086	1.6576	2.1832	-0.1345	3.5916	0.1349	-1.8033	1.1461	-0.3776	0.3447	7.6388	-0.5792	0.6932	1.9824	2.1952		Non-significant
SOWAHA	ENSG00000198944	Neurology_II	SOWAHA_Neurology_II	OID30888	Q2M3V2	0.406	-0.202	FALSE	FALSE	0.718102	0.890778	0.58604	0.724349	Not significant	FALSE	TRUE	0.607916	FALSE	-2.2653	-1.1536		-1.1689	0.7491	-2.866	-2.1668	-7.4973	-3.9406	-0.0288	-0.8391	-2.3557	-3.1318	-2.7963	-4.1092	-0.2727	-0.7899	4.6583	5.1294	-2.891	-3.6682	0.6325	-1.6458	-1.6488	-2.3459	-2.3941	-4.0318	-3.1316	-2.6283	-1.0295	-1.8975	-1.9036	-3.0451	-1.1294	-1.6514	-0.3018	-3.0859	-2.7099	-4.838	-0.0066	-2.1945	-2.5836	-0.4008	-2.9845	-2.314	-1.1091	-1.6662	-1.8437	-1.2459	-1.8672	-2.3462	-1.869	-1.1711	-7.0241	-3.1466	-2.5448	-0.4162	2.7804	-3.1755	-0.9886	-3.1302	-2.1318	-1.2743		0.0119	-1.4866	-2.4045	-2.537	-1.9946		0.8154	-3.2281	-3.5049	0.5314	-0.6824	-1.1628	-2.4268	-0.2223	-2.578	-1.8502	-2.1535	-2.673	-2.2216	-1.6505	-4.1389	-1.8367		Non-significant
IGFBP6	ENSG00000167779	Cardiometabolic	IGFBP6_Cardiometabolic	OID20413	P24592	-0.455	-0.152	TRUE	FALSE	0.000109304	0.430599	7.79381e-06	0.117007	Significant in npc_vs_ctrl only	FALSE	FALSE	0.607009	FALSE	-1.009	-0.8329	0.5522	-0.7636	0.7891	-1.1725	0.2454	-0.5063	0.1811	-0.8284	-0.2194	-0.7334	0.0803	0.2141	0.5916	0.2189	0.5858	-0.4165	-0.6816	-0.8615	-0.3498	-0.6809	0.8203	-0.977	0.2597	0.6328	-0.6925	0.5058	-0.6182	-0.6811	-1.1437	-0.5757	-0.665	-0.6794	-0.1976	-0.8015	0.3548	-0.3632	-0.5337	-0.7495	-0.7622	-1.7004	-0.8409	-1.1001	-0.6841	-0.4953	-1.2994	-0.1921	0.2317	-0.2657	-0.1968	-0.3534	-0.7225	0.8306	-0.7244	-0.9742	0.4782	-0.3573	-0.3425	-1.0111	0.0326	-0.2129	-0.8935	-0.0267	0.4096	-0.9475	-0.7575	-0.2454	-0.789	-0.1792	-0.1219	-0.8032	-0.4654	-0.3638	-0.0911	-0.6405	0.5668	-0.0149	-0.5103	0.2812	0.3374	-0.7908	0.7008	-1.0978	-0.4307	-0.9012	0.1949	Non-significant
NFASC	ENSG00000163531	Inflammation	NFASC_Inflammation	OID20634	O94856	0.406	-0.201	TRUE	FALSE	0.00160647	0.244882	0.000207758	0.0378375	Significant in npc_vs_ctrl only	FALSE	TRUE	0.606751	FALSE	0.9035	0.6945	1.1303	0.5819	0.2881	0.6916	0.1968	0.8739	0.4321	0.7537	0.2088	0.9726	-0.0136	0.7322	1.3224	0.1444	0.8431	0.6297	0.9355	1.0616	0.5485	0.8337	0.1928	0.8528	0.7214	0.269	0.8337	0.5819	0.4124	0.2794	0.0857	0.4573	0.4655	1.1827	0.3438	0.5061	0.2579	0.577	0.2239	0.0828	0.492	0.949	0.7112	0.458		0.6631	0.2612	0.5139	-0.1986	0.5466	0.1801	0.0576	0.3267	0.5592	0.374	0.8487	0.3015	0.752	-0.0378	0.9469	0.3272	-0.1056	0.6387	0.2125	0.1925	-0.2005	0.0542	0.3107	0.1786	0.4911	1.1081	1.0051	0.301	0.359	0.3147	0.3535	0.041	0.3393	1.0728	0.747	0.8299	0.7239	-0.0716	1.0274	0.0693	0.6107		Non-significant
UROD	ENSG00000126088	Inflammation_II	UROD_Inflammation_II	OID30603	P06132	0.361	-0.246	FALSE	FALSE	0.555407	0.792229	0.396445	0.525402	Not significant	FALSE	TRUE	0.606647	FALSE	2.8194	2.2171	2.0844	0.5257	1.1549	2.1531	1.6251	5.7794	0.8495	0.8021	2.0324	0.4575	3.5366	0.9772	3.2818	2.0514	1.3245	0.8116	2.04	4.2493	0.3745	5.7749	1.1084	5.0733	3.7104	0.1343	0.3669	2.577	0.988	3.2469	2.0745	1.0441	3.2867	3.3492	3.073	1.5414	1.9444	1.2143	2.6191	1.5263	3.1304	2.0629	0.1736	1.1585	2.0088	0.557	4.4896	2.7153	1.9975	1.7659	1.9242	2.2231	3.0677	4.618	0.7649	2.5332	0.4157		2.7886	2.7213	0.6226	1.7954	2.2185	3.3262	1.596	1.8888	1.5017	2.3527	2.9664	2.3603	2.7225	4.6757	2.7027	2.7228	0.7643	5.7991	0.3887	0.9997	4.4336	0.9463	1.0523	1.5969	0.1069	2.1302	2.2856	3.2161	1.5241	Non-significant
PPP2R5A	ENSG00000066027	Oncology_II	PPP2R5A_Oncology_II	OID31502	Q15172	-0.595	0.011	FALSE	FALSE	0.428118	0.992951	0.272343	0.973169	Not significant	FALSE	TRUE	0.606628	FALSE	-0.0643	-1.0542	2.326	-1.8195	1.7244	0.3508	3.7641	2.357	1.1742	0.9181	2.1981	-2.2209	-0.5192	-1.2771	1.2347	-2.5288	-0.7117	0.0215	0.551	0.3647	1.2478	3.0628	-0.4763	1.2674	-0.1912	0.5127	0.7231	-2.1984	-1.7431	-1.6719	-1.1078	-0.3493	4.4818	0.2923	1.6495	-1.3189	-0.9669	0.7274	0.4731	0.4614	0.3195	-3.2506	-1.0281	-2.1474	4.1788	-2.0412	0.7765	0.1304	1.4897	-0.3551	1.5651	-0.4592	0.4431	1.884	-0.3128	1.0316	0.0802	0.071	4.0321	0.191	-0.9467	1.1618	0.6261	2.2061	-0.7853	-1.7603	0.9464	1.9183	0.2844	0.9058	1.021	1.3721	-0.4311	3.3915	1.0213	4.0163	-1.0869	0.395	-0.9492	-0.2367	0.4615	-0.7699	-0.8393	0.7657	2.494	0.213	2.1798	Non-significant
DAG1	ENSG00000173402	Inflammation	DAG1_Inflammation	OID20774	Q14118	-0.505	-0.102	FALSE	FALSE	0.136254	0.717896	0.0557684	0.404742	Not significant	FALSE	FALSE	0.606619	FALSE	1.2834	1.1815	2.9751	0.5318	0.9306	1.9677	2.3623	1.3159	1.4071	1.2172	3.0927	0.7811	0.3498	1.4068	1.6665	0.1014	1.6619	1.0187	1.6721	2.4119	1.5929	1.4408	0.8426	1.4398	1.033	1.8018	1.5637	0.7869	0.476	1.0537	0.8747	0.1722	1.8077	1.3678	2.9015	0.9191	0.47	1.5573	0.8527	0.8243	0.9142	1.4516	0.871	0.9671	3.1976	1.2428	0.5851	1.8294	2.5825	1.4245	2.6006	0.6045	1.1987	1.7867	0.6953	1.0739	0.9441	0.2148	2.6726	0.9445	0.9128	0.5054	1.8669	2.7398	0.9521	0.9956	0.9695	2.3509	1.6899	2.5877	2.0314	1.4657	2.9631	2.6975	1.2152	1.3297	1.6758	0.7662	1.6789	0.8815	1.6873	1.5354	0.5472	1.7032	2.6332	0.8549	1.6166	Non-significant
KLK10	ENSG00000129451	Oncology	KLK10_Oncology	OID21523	O43240	0.328	-0.278	TRUE	FALSE	0.0284109	0.175617	0.00687185	0.0198921	Significant in npc_vs_ctrl only	FALSE	TRUE	0.606435	FALSE	-0.5442	-0.1199	0.1211	-0.1853	0.4754	-0.0117	0.3593	-0.2464	-0.3714	0.6361	0.6558	0.2213	-0.0951	0.191	-0.144	-0.5216	0.6093	0.5725	0.0505	0.775	0.2141	0.5276	-0.0936	0.3888	1.1933	0.4861	0.3039	-0.2878	0.4309	0.6651	0.0536	0.109	0.0464	0.5963	0.2557	0.8804	0.178	0.3949	-0.377	-0.6195	0.3127	-0.1286	-0.3736	0.1364	0.3616	0.1879	0.2732	-0.1164	0.0024	0.7266	0.7233	0.3965	0.918	0.8947	-0.1524	0.1277	0.4264	-0.0459	0.0181	-0.5684	-0.4601	-0.3921	-0.0178	-0.1722	0.2119	0.0341	0.1946	-0.4681	0.7221	0.3801	0.5778	0.3627	0.325	0.1063	0.8477	0.8169	0.5183	0.7451	0.9959	-0.3123	0.0019	0.9145	0.326	-0.1318	0.3683	0.4414	0.4774	Non-significant
ITGA6	ENSG00000091409	Inflammation	ITGA6_Inflammation	OID20528	P23229	-0.519	0.087	TRUE	FALSE	0.000225204	0.826067	1.84193e-05	0.594951	Significant in npc_vs_ctrl only	FALSE	TRUE	0.60587	FALSE	-2.1895	-2.3353	-1.1137	-2.5755			-1.7298	-2.3912	-2.1308	-2.0737	-1.2005	-2.5656	-2.2865	-2.0007	-0.6361	-2.4431	-1.9596	-1.7699	-2.4677	-2.1681	-2.442	-2.1419	-1.7932	-2.1897	0.5561	-1.9347	-2.4248	-1.6661	-1.8647	-2.4107	-2.2264	-2.1476	-1.8233	-2.1916	-0.9766	-2.5146	-2.6746	-1.5685	-2.5746	-2.3977	-2.4659	-2.3178	-2.3578	-2.8388	-1.4519	-2.302	-2.4248	-2.1014	-1.3168	-2.0395	-1.0938	-1.9168	-2.3175	-1.5693	-2.5136	-1.7386	-2.0355	-2.0996	-2.1381	-2.7178	-1.5246	-1.937	-2.6583	-1.851	-2.6701	-2.2237	-2.6292	-1.5837	-2.6104	-1.9428	-2.1701	-2.5222	-1.1111	-1.7712		-2.3812	-2.1817	-2.5875	-1.7446	-1.8579	-2.2098	-1.9593	-1.7452	-2.3239	-1.4315	-2.5619		Non-significant
EPHA2	ENSG00000142627	Oncology	EPHA2_Oncology	OID21342	P29317	0.372	-0.232	FALSE	FALSE	0.138466	0.450003	0.0567706	0.128772	Not significant	FALSE	TRUE	0.603783	FALSE		1.1799	0.9529	0.8732	0.4848	1.0115	0.0813	0.6583		1.2894	1.3211	0.8614	-0.0788	0.3907	0.976	0.8258	0.4684	1.3274	1.3874	2.7881	1.3581	1.9822	0.2619	1.4576	0.6516	0.8403	1.48	0.1724	1.4274	1.8981	0.0694	1.0664	1.0512	1.9272	1.2161	1.5908	0.2769	1.2938	0.6094	0.9063	1.5257	1.5369	1.114	1.3447	0.9911		1.1268	1.3465	0.6631	2.1195	1.1375	1.4165	1.7321	1.2527	1.1453		0.9889	0.2321	1.5371	1.7241	0.1753	0.1711	1.1788	1.2397	0.1708	1.2973	0.9976	0.9508	2.5364	1.9022	2.7774	2.8865	1.4765	1.0351	0.432	1.0929	0.2587	0.5079	1.7475	0.0412	0.6474	1.4723	0.6349	0.7625	1.1991	1.3458		Non-significant
YWHAQ	ENSG00000134308	Inflammation_II	YWHAQ_Inflammation_II	OID30605	P27348	0.399	-0.204	FALSE	FALSE	0.41498	0.775714	0.261085	0.49021	Not significant	FALSE	TRUE	0.603381	FALSE	1.3904	0.7703	0.9969	0.39	0.6035	0.9219	0.9733	4.7706	0.597	0.4407	1.3619	0.0168	0.7609	0.4625	1.1126	0.4156	0.2131	0.1824	0.9561	3.9705	0.4213	4.4468	0.1507	2.8302	1.4928	0.5081	0.7542	0.2529	-0.148	1.02	0.5254	-0.0843	1.9381	1.2891	1.5779	0.8937	0.5292	0.9369	0.6222	0.9918	0.9699	0.8042	0.284	0.5727	1.0774	0.1488	2.4892	0.4542	0.6379	-0.0088	1.0218	0.9292	1.0092	3.7895	0.0434	0.4742	0.6563		1.6136	0.563	0.1727	0.8396	0.675	1.4886	0.6712	0.5772	0.7813	0.953	1.5775	0.8297	1.5771	2.934	0.9975	1.4807	0.4144	4.6637	0.2662	0.103	1.3313	0.0523	0.5371	0.7335	-0.1067	0.8396	0.8553	1.0277	0.7669	Non-significant
CLINT1	ENSG00000113282	Oncology_II	CLINT1_Oncology_II	OID31182	Q14677	0.111	-0.492	FALSE	FALSE	0.908179	0.598766	0.84501	0.247376	Not significant	FALSE	TRUE	0.603307	FALSE	0.1322	-1.7694	1.3996	0.2794	1.4081	0.436	3.3879	0.6699	0.2786	5.6986	1.8099	1.2311	0.2891	0.5169	0.8068	-0.35	1.459	-0.0005	0.881	-1.465	-0.2128	3.0744	-0.6526	-0.1719	-0.2448	0.0169	-0.6727	-0.4176	0.2492	1.175	0.4845	0.6848	-0.2002	-2.4394	1.2654	0.1441	1.862	1.9601	0.3772	0.9054	1.7651	0.1866	1.555	-1.0417	3.0283	0.6285	-0.3809	0.2101	1.5235	1.4329	1.2102	-1.7512	0.8221	0.3203	1.674	-0.0634	0.8144	4.1156	1.4624	0.5074	-0.0115	1.9199	0.2985	2.3463	0.4724	-0.8195	0.9284	1.0287	2.0968	0.8515	0.874	0.9663	0.7784	1.8235	1.4578	0.6244	-0.6883	2.4077	0.0089	0.3287	0.6888	1.2764	-0.0234	0.6974	1.3458	1.0449	7.3839	Non-significant
LRP2BP	ENSG00000109771	Neurology_II	LRP2BP_Neurology_II	OID30907	Q9P2M1	0.333	-0.271	FALSE	FALSE	0.748328	0.823311	0.627487	0.587052	Not significant	FALSE	TRUE	0.603265	FALSE	-2.46	-4.0658		-4.884	2.8562	-4.0141	-2.4688	-2.7533	-3.6092	-2.5665	-2.3835	-3.2274	-1.8047	-3.4926	-0.2302	-3.7912	-4.9741	-1.8456	4.9241	-3.0632	-3.871	1.2276	-0.0922	-1.9021	-1.9724	-2.5416	-1.9628	-2.5929	-2.348	-0.3046	-3.0544	-3.0232	-2.6273	-0.9297	-4.3577	-2.0746	-3.5765	-1.984	-2.6849	-3.7587	-2.6444	-2.6439	-1.3752	-2.1621	-3.2737	-2.5457	-2.7193	-1.4687	-2.1816	-3.1456	-0.4113	-1.5994	-3.1	-3.3523	-1.6815	0.1612	-2.2586	-0.156	-1.8953	-2.408	0.7377	-2.3691	-3.6533		-3.1709	-3.4705	-4.9375	-0.2631	-3.1548		-2.1697	-3.9616	-4.3787	0.9983	-1.8097	-3.1927	-2.3343	-2.3176	-2.7436	-0.5369	-3.1976	-2.2589	-2.8316	0.6548	-3.2511	-1.5683		Non-significant
ANGPTL4	ENSG00000167772	Inflammation	ANGPTL4_Inflammation	OID20703	Q9BY76	0.235	-0.368	FALSE	FALSE	0.284013	0.175905	0.153154	0.0201052	Not significant	FALSE	TRUE	0.603103	FALSE	-0.3709	0.1837	0.5101	0.631	0.4394	-0.6388	0.4192	-0.7208	-0.0614	0.7601	-0.3275	0.1114	-0.735	1.2554	-0.2521	0.1283	0.0846	-0.949	0.2752	0.5194	1.1062	0.4843	0.9609	0.4114	-0.1648	-0.7291	1.6888	0.2978	-0.4074	-0.7752	0.0983	-0.7174	0.1902	0.1026	0.2441	0.5012	-0.0853	0.3141	1.0397	-0.1709	-0.1507	0.2283	-0.5338	-0.3357	-0.096	0.663	0.4553	0.5988	-1.0396	0.7901	-0.3925	0.2299	-0.1087	1.1493	-1.0815	-0.5787	1.128	-0.6117	0.5483	-0.1491	0.6216	0.0391	0.5643	0.86	-0.4509	0.9176	-0.1628	0.129	0.2231	0.0777	0.8227	-0.1908	-0.7868	-0.5114	-0.3277	-0.0755	0.3999	-0.2631	0.3589	0.7407	1.0997	0.1708	0.2784	-0.3799	-0.3116	0.4601	-0.3788	Non-significant
FCRL5	ENSG00000143297	Neurology	FCRL5_Neurology	OID21111	Q96RD9	0.396	-0.207	FALSE	FALSE	0.176193	0.656354	0.0782961	0.31586	Not significant	FALSE	TRUE	0.602663	FALSE	0.1587	-0.3928	0.1111	-0.5099	0.5099	-0.4297	-0.4219	-0.8741	-1.3759	-0.0701	-0.1099	1.0926	-0.3097	0.4256	-0.9384	-0.1822	0.1684	-0.3569	0.517	-0.4235	0.695	-1.1269	0.1619	0.0276	1.4945	0.2493	0.7099	-0.1412	-0.4132	0.159	0.2059	-0.9482	0.1281	-0.914	-1.7515	-0.4352	-0.0322	0.3699	1.8362	-1.0849	-1.0018	0.4877	-0.2893	0.9071	-0.4593	-0.9529	-0.2883	0.5252	0.4755	0.7337	-0.1788	-0.6503	-0.1116	0.0095	-1.0504	-0.7801	-0.4111	0.4551	-0.9279	0.4496	-1.5125	-0.2002	0.2242	-0.3758	-0.4355	0.9025	-0.3444	-0.7813	-1.4671	-0.2209	0.5687	-0.5058	-1.0692	-0.7956	0.3714	0.3391	0.1283	0.5101	-0.6179	1.0796	0.289	0.4077	0.4949	0.0982	-1.6605	-0.9311	1.4575	Non-significant
SKIV2L		Cardiometabolic_II	SKIV2L_Cardiometabolic_II	OID30056	Q15477	0.208	-0.394	FALSE	FALSE	0.754258	0.641827	0.635623	0.293881	Not significant	FALSE	TRUE	0.601755	FALSE	0.1241	3.7757	2.331	0.7668	2.5218	0.6001	1.1877	0.3035	2.4066	1.8455	2.1522	1.3282	0.5441	0.8672	0.252	-0.1753	0.1819	-0.8103	0.7799	0.3804	0.9406	2.3994	-1.6289	0.1604	-0.4386	0.4972	0.1348	0.7433	-0.551	2.8058	0.5272	-0.1342	0.5274	2.0062	1.1871	-1.2128	4.4388	-0.1436	1.8473	-0.9429	-0.1343	-0.3006	0.5879	-0.0108	2.403	0.254	0.3523	0.7202	1.9966	0.5296	1.106	0.5648	-0.0559	0.0822	0.1701	2.1379	1.6615	2.6452	2.1719	0.5518	1.3811	-1.7201	1.1784	0.7195	-1.0192	0.2728	-0.1846	1.7677	0.1301	1.2437	0.572	-0.8904	2.648	2.8077	0.7302	0.1812	0.6183	0.0686	0.1195	0.1444	0.68	-0.2455	-0.9696	1.1796	1.7909	1.9599	6.4781	Non-significant
BIRC2	ENSG00000110330	Oncology	BIRC2_Oncology	OID21217	Q13490	-0.48	-0.122	TRUE	FALSE	0.0797946	0.757931	0.0276952	0.468376	Significant in npc_vs_ctrl only	FALSE	FALSE	0.601671	FALSE	0.4711	0.3084	1.3113	0.5246	0.1317	1.4355		2.1634	0.0955	1.2179	2.0826	-0.1089	-0.3245	0.5374	0.6837	0.3164	0.4792	0.4963	1.0387	1.559	1.2366	1.5814	1.2765	1.3475	0.0255	0.1052		0.5296	0.4401	-0.2466	-0.1842	0.6898	0.3543	0.6336	1.5499	0.4171	-0.1366	0.0595	-0.0897	0.4728	1.1014	0.0672	-0.089	-0.2645		0.7112	1.712	0.8773	1.6101	-0.3232	1.3568	0.2664	0.5689	0.9593	0.4095	1.4884	0.1327	0.1387	1.9398	0.3394	0.437	0.3995		1.366		-0.3972	0.3128	0.8991	0.3085	1.7234	0.9264	2.1924	1.6827	1.6414	0.5373	1.6405	0.7663	0.3988	0.198	0.5046	0.4236	0.7566	-0.1537		1.4217	0.0088		Non-significant
BMP10	ENSG00000163217	Inflammation_II	BMP10_Inflammation_II	OID30575	O95393	0.405	-0.196	TRUE	FALSE	0.0156776	0.306453	0.00324982	0.0598767	Significant in npc_vs_ctrl only	FALSE	TRUE	0.601662	FALSE	-0.1459	0.4573	-0.0757	-0.0031	0.2524	0.7702	-1.1394	-0.2123	-0.9567	0.4359	0.5595	0.1403	0.2837	0.2707	-0.4631	0.0077	0.2071	0.2567	1.0114	1.1932	-1.1417	0.4032	-0.5861	0.0397	0.0578	-0.1784	0.3072	-0.2898	1.0088	0.4832	0.1898	0.61	0.2496	0.9662	0.8751	0.9329	-0.169	0.3152	0.2852	0.1333	0.6545	1.0748	0.3366	0.6683	0.2301	-0.1837	0.5307	0.1749	0.0525	0.7006	0.8046	0.3286	0.6929	0.5045	-0.0157	0.2272	0.0673		0.2214	-0.1128	0.3054	-0.2662	0.5489	-0.0503	-0.1737	0.5279	0.1649	0.3059	0.9551	-0.2002	1.048	0.5338	0.4325	0.1982	0.0955	0.652	-0.0709	0.3317	0.4132	-0.0919	0.1085	0.5042	0.1684	0.4206	0.3722	0.4896	-0.0538	Non-significant
MAX	ENSG00000125952	Neurology	MAX_Neurology	OID20877	P61244	-0.449	0.152	FALSE	FALSE	0.354979	0.837648	0.210183	0.625674	Not significant	FALSE	TRUE	0.60092	FALSE	2.1918	0.8975	1.9399	-0.5887	2.5061	-0.1159	3.5744	1.2824	1.6016	0.7939	2.3695	0.9218	1.1067	2.015	1.947	1.6536	2.4075	4.077	1.3618	1.4951	2.3917	2.8725	0.9948	2.166	2.1199	1.4708	1.8129	1.5488	-0.4499	1.5828	-1.4944	0.3033	2.1641	1.5839	1.4955	1.6107	1.0986	1.9264	0.7642	1.4101	0.9973	2.0781	1.4415	1.0215	3.6572	-0.4068	3.9099	0.5758	1.555	1.0486	0.2005	1.7515	2.0266	2.3753	1.3954	4.6755	1.7019	0.9791	3.3719	1.345	1.4573	0.1885	1.4313	2.5623	-0.393	0.9861	1.0818	0.9993	1.6164	1.0881	2.2213	2.0816	1.6275	2.6789	1.9834	4.5811	0.1081	-0.4783	1.2697	1.5968	1.6538							Non-significant
SMS	ENSG00000102172	Neurology_II	SMS_Neurology_II	OID30853	P52788	0.295	-0.305	FALSE	FALSE	0.729901	0.796719	0.60183	0.53161	Not significant	FALSE	TRUE	0.599627	FALSE	1.2861	-0.4288	1.3986	1.9211	7.1578	0.649	2.8882	5.4477	0.7407	1.3577	2.5199	-0.3483	2.1747	0.7114	3.5159	0.9079	0.5405	0.1077	2.7493	2.2166	1.708	5.3276	0.3922	3.2965	1.9396	-1.9091	1.7307	0.2759	1.2114	1.5505	1.3545	-0.3518	1.8227	3.025	1.8232	1.4844	4.3125	0.235	1.2818	2.5043	1.2921	-2.6063	2.3525	-0.4684	3.046	-2.3425	1.9176	1.1777	1.6625	1.2629	3.7035	1.2401	2.0367	1.7648	1.1584	4.0292	1.7371	3.3439	3.2628	1.5971	-0.0085	-1.2437	2.8601	2.4391	0.7367	-0.3073	1.4725	0.9895	0.9234	1.2745	1.8869	2.6688	1.45		1.6009	4.5714	0.7026	0.3955	2.4091	-0.8352	-0.0417	0.9868	0.2309	3.8014	2.8972	0.962	5.209	Non-significant
PRG2	ENSG00000186652	Cardiometabolic_II	PRG2_Cardiometabolic_II	OID30381	P13727	0.597	-0.002	TRUE	FALSE	0.0348196	0.998675	0.00910347	0.991636	Significant in npc_vs_ctrl only	FALSE	TRUE	0.599384	FALSE	1.3151	1.6656	1.4332	2.1361	3.4706	1.0814	1.0518	2.2395	1.7872	1.0303	0.4838	0.5421	1.1148	1.0834	2.2778	1.1663	1.63	1.6791	0.9788	2.4287	2.2585	1.1868	1.2623	1.8323	1.8278	1.6642	1.0345	0.885	0.8517	0.8936	0.8402	0.4616	2.1214	0.717	0.9203	0.4813	1.181	0.9837	1.6314	0.7265	1.1861	-0.9737	1.906	1.4333	1.3845	1.8224	0.2825	2.6107	1.7375	2.3147	1.052	1.4429	2.8121	2.1428	1.2311	1.1646	2.3057	0.9172	1.462	2.9147	1.2708	1.7267	1.8009	0.6193	2.0795	0.5795	2.0692	1.2906	1.392	0.4044	2.5027	2.8705	0.951	2.4795	3.1614	2.2715	1.7724	1.3695	0.7893	0.6661	1.7451	1.3585	0.3901	0.9441	1.2277	1.2445	1.5251	Non-significant
KRT19	ENSG00000171345	Inflammation	KRT19_Inflammation	OID20596	P08727	0.454	-0.146	FALSE	FALSE	0.10982	0.747228	0.0418016	0.451798	Not significant	FALSE	TRUE	0.599316	FALSE	-0.0299	1.0081	-0.2177	-0.1831			0.1668	0.3249	-0.0841	1.5076	0.4286	0.9484	1.1978	-0.5855	0.3508	1.1016	0.1185	1.1564	1.5869	1.9012	0.8284	1.9962	0.8751	1.9515	-0.3579	0.1313	0.103	0.4392	-0.236	0.4896	0.3165	0.2803	0.1852	1.693	0.7709	1.1112	1.6059	0.6595	0.2842	-0.0371	1.0127	1.0322	0.8702	0.2587	0.5651	1.0301	0.5235	0.5	-1.1165	0.2545	1.3164	0.9921	1.9254	1.8337	0.5157	2.5685	1.2099	0.1825	0.7566	1.1992	0.6368	0.2378	0.4882	-0.2053	-0.2545	0.0938	-0.1102	-0.0269	1.6065	0.5444	0.8141	1.4363	-0.3806	0.7382		1.5498	0.2773	-0.5086	1.1624	-0.5991	-0.3332	0.4016	0.8284	0.3	0.286	0.8987		Non-significant
C1QTNF6	ENSG00000133466	Neurology_II	C1QTNF6_Neurology_II	OID31049	Q9BXI9	-0.055	-0.544	FALSE	FALSE	0.929265	0.324856	0.879967	0.0656298	Not significant	FALSE	FALSE	0.599221	FALSE	-0.0335	0.1945	1.404	-1.2993	1.745	-1.3222	0.6835	0.3531	-0.122	1.1098	0.6721	-0.1452	-0.8066	-0.4541	0.3015	0.0058	-0.432	-0.2149	-0.0629	1.9423	-0.2527	0.6854	0.2344	0.0483	-0.2935	0.4688	0.2876	-0.255	0.8811	0.2345	-0.4089	0.6981	0.7084	1.3548	0.7973	-0.7016	-0.7706	0.6797	-0.9102	-0.094	-0.1967	-0.2607	-0.7128	-0.6745	0.7607	0.9467	-0.3437	0.7134	1.3564	1.3644	1.2139	0.1662	0.4841	-0.6277	-0.2586	0.4716	-0.4125	2.241	0.4949	0.6816	-0.4985	-0.4198	0.2619	0.9557	-1.6964	-0.599	-0.1606	1.0645	2.1514	1.4254	1.5976	0.9002	1.2686	0.9667	-0.5206	-0.4145	-0.1281	-0.7058	0.5564	-0.7062	-0.944	0.8519	-0.0458	2.3738	0.917	0.5403	5.6835	Non-significant
EPS8L2	ENSG00000177106	Oncology	EPS8L2_Oncology	OID21397	Q9H6S3	-0.431	-0.167	TRUE	FALSE	0.0246338	0.530977	0.00568275	0.180682	Significant in npc_vs_ctrl only	FALSE	FALSE	0.598236	FALSE	-0.2248	-0.0355	1.0131	-0.3176	-0.0456	-0.1682	0.4203	0.214	-0.5244	-0.0164	0.6253	-0.558	-0.0585	-0.4471	-0.2541	0.7047	-0.201	-0.6767	0.5125	2.1367	-0.0455	0.7915	0.7485	-0.3379	0.1097	-0.0921	0.5659	0.1504	0.6023	0.0122	-0.9568	0.395	-0.3701	0.1196	0.6988	-0.0392	0.5121	-0.4563	-0.0019	-0.1001	0.0382	-0.5161	-0.5071	-0.5785	0.4145	0.0575	-0.2596	0.8033	0.8951	0.4532	0.7421	0.1407	0.2386	0.7563	-0.121	-0.1285	1.0344	0.2967	0.4261	0.2784	0.3479	-0.2046	-0.0631	0.2315	0.2772	-0.3972	-0.1988	0.8093	0.5785	0.7366	0.3775	0.481	0.9796	0.5311	-0.1406	0.1412	-0.0164	-0.0745	-0.0859	0.2075	-0.3392	0.0021	0.6613	-0.5089	0.9839	-0.185		Non-significant
NFAT5	ENSG00000102908	Inflammation_II	NFAT5_Inflammation_II	OID30522	O94916	-0.217	-0.381	FALSE	FALSE	0.772422	0.474848	0.658937	0.142405	Not significant	FALSE	FALSE	0.597685	FALSE	1.0815	-0.2347	2.5257	1.0285	0.748	1.2436	2.8143	2.6243	1.3771	0.6202	2.4926	1.0586	1.2296	1.3778	-0.3992	0.7012	2.4479	-1.5871	-0.3419	0.446	0.4835	2.7739	-0.2963	1.0067	0.4856	0.6953	0.256	-1.369	-2.2855	0.2012	-0.5771	-2.8208	1.5663	1.5218	2.851	-0.1772	0.8353	-0.6476	0.6872	-0.9695	-0.8086	-0.2972	-0.1559	0.7475	2.4945	0.4665	1.3257	0.614	1.2973	0.5372	1.6093	0.265	2.019	2.3197		0.5605	1.8103	0.7275	2.6148	0.5755	0.8746	0.3493	1.2937	2.9665	-0.5716	0.1346	0.5387	2.5225	0.9422	1.9824	0.4422	1.2904	2.2389	2.4615	0.9185	3.4735	-0.0664	-1.0764	0.8588	-0.4622	1.6101	-0.4071	-1.4107	0.2539	2.465	0.5902	2.4968	Non-significant
IGFBP3	ENSG00000146674	Cardiometabolic	IGFBP3_Cardiometabolic	OID20398	P17936	-0.553	-0.044	TRUE	FALSE	0.00177899	0.901926	0.000233178	0.75351	Significant in npc_vs_ctrl only	FALSE	FALSE	0.597284	FALSE	-0.1051	0.2229	0.9621	-0.2514	0.8261	-0.5023	0.578	0.3413	0.0002	0.4888	0.5539	0.4929	0.451	0.1333	0.4452	0.4502	0.8221	0.7198	-0.4569	-0.455	-0.7173	-1.627	0.6517	0.0473	0.3123	0.436	-0.0247	0.9267	0.2408	0.6026	-0.1091	0.75	-0.0849	-0.91	0.4523	-0.2669	0.0118	0.4209	0.2892	0.6851	0.3211	-0.7017	0.25	-0.0119	0.3923	-0.5799	-1.0313	0.3494	0.4042	0.8234	0.7098	0.3444	-0.5493	-0.6255	0.6521	-1.2156	0.4318	-1.2696	0.8159	0.1488	0.5018	0.267	0.0144	0.7706	0.2692	0.0527	-0.1365	0.2579	-1.2252	0.8569	-0.2654	-0.541	0.4696	0.1694	0.785	-0.9635	0.4442	0.2143	0.129	-0.559	-0.0058	0.8258	0.3669	0.4494	0.2721	-0.1347	0.239	Non-significant
CLEC4A	ENSG00000111729	Inflammation	CLEC4A_Inflammation	OID20573	Q9UMR7	-0.543	-0.053	TRUE	FALSE	0.00653293	0.85285	0.00110519	0.658694	Significant in npc_vs_ctrl only	FALSE	FALSE	0.596279	FALSE	-0.4436	-0.1482	0.2678	0.0387			1.3234	0.2456	-0.8196	0.522	0.9983	-1.3869	-0.1187	-0.6056	0.214	-0.2493	-0.1935	0.2387	0.1789	0.4181	-0.9489	0.2495	0.1352	0.2509	-0.2102	0.7077	-1.0265	0.8292	0.6875	0.576	-0.5309	0.8765	-0.5838	-0.0207	0.3883	0.6016	0.1874	0.6124	0.1932	0.4246	0.2992	0.5035	0.0036	0.0698	1.6991	0.3498	0.1766	0.1787	0.1437	0.8915	1.0729	0.274	0.0521	0.637	-0.0963	0.3547	-0.0458	0.1071	1.2368	-0.0212	0.5756	0.6627	0.2492	1.143	0.1121	0.3275	-1.735	0.872	0.3881	0.7685	0.546	-0.2139	0.3013	1.182		0.2629	0.7863	0.2925	-0.2695	-0.1408	-0.2528	0.6296	0.7429	0.1193	0.6645	0.5452		Non-significant
CYB5R2	ENSG00000166394	Oncology_II	CYB5R2_Oncology_II	OID31512	Q6BCY4	-0.418	-0.177	FALSE	FALSE	0.352409	0.73011	0.207683	0.420815	Not significant	FALSE	FALSE	0.594788	FALSE	-0.3825	-0.3194	2.1901	0.161	0.0897	-0.0072	1.9652	1.5866	1.0263	-0.0241	2.0077	-0.3388	0.1503	-0.4735	0.4349	0.3605	0.2891	-0.6821	0.7578	1.6477	0.5681	1.091	0.0412	0.1103	0.6733	0.2367	0.9896	0.3671	-0.3897	0.3125	-0.6327	-0.6762	1.0978	-0.4517	2.5404	0.6347	-0.0929	0.1089	-0.9965	0.2719	0.5851	0.3766	0.1424	0.04	1.9736	1.1085	1.1782	0.0905	2.1276	0.0451	1.4575	0.7942	1.1237	1.9398	-0.0385	1.1054	0.8142	0.6806	1.4337	0.4701	0.6273	-0.132	1.2921	0.8947	0.1355	0.1693	1.2816	0.7725	1.3056	1.7987	1.2878	1.1523	1.355	1.5885	1.5128	2.0546	0.234	0.095	1.2111	0.2483	-0.0942	0.0484	-0.1711	0.7766	1.9272	1.0077	3.5153	Non-significant
CSPG4	ENSG00000173546	Cardiometabolic_II	CSPG4_Cardiometabolic_II	OID30397	Q6UVK1	-0.236	-0.359	FALSE	TRUE	0.308935	0.0909334	0.171819	0.00599929	Significant in npc_mig_vs_npc_no_mig only	FALSE	FALSE	0.594765	FALSE	-0.0457	0.7742	1.4757	0.1056	0.1829	0.5899	0.8949	0.37	-0.7152	1.1268	0.7554	0.4491	-0.6758	-0.0385	0.5283	0.3479	0.0257	0.2415	0.7759	1.4904	0.1289	0.6749	0.1768	0.383	0.1836	0.1036	-0.1664	0.4335	1.4711	0.9669	-0.411	1.3086	0.0729	1.7131	0.9956	0.8162	0.1417	0.8646	-0.2517	0.4087	0.7029	0.8606	0.2159	0.6026	0.8349	0.8992	0.5617	0.5946	0.894	1.7909	1.2993	0.645	0.5752	-0.0467	0.1395	0.3694	1.2366	-0.0283	1.2299	0.6728	-0.1632	-0.2073	0.6641	1.2202	-0.3307	0.6258	0.5756	1.737	1.3214	1.5097	2.0126	1.4008	1.4245	0.8003	-0.625	0.1427	-0.4961	0.1048	1.251	0.0515	-0.2211	1.0926	0.8132	0.9899	0.7873	0.8792	0.2503	Non-significant
OGFR	ENSG00000060491	Oncology	OGFR_Oncology	OID21360	Q9NZT2	0.15	-0.444	FALSE	FALSE	0.582577	0.353537	0.427821	0.0775708	Not significant	FALSE	TRUE	0.594472	FALSE		1.2432	2.1564	1.1457	1.6477	-0.2053	1.7998	3.2035		1.4064	1.3375	0.6852	1.8029	1.1792	1.8385	1.511	1.2487	-0.53	1.7186	2.6304	1.7091	3.5404	1.2246	2.627	1.6779	1.2451	1.4167	1.3986	0.9483	-2.9024	0.9511	0.8416	1.7272	2.0351	1.5641	1.1295	1.2675	0.5842	1.4184	1.3685	1.9068	-0.7205	-2.4469	0.7531	2.0038		1.4253	1.3762	1.652	1.3009	0.243	1.3162	2.247	2.4002	1.4113		1.9979	1.8605	2.0922	1.7231	1.2659	1.2153	1.5699	1.6618	1.2355	0.1703	1.5056	1.3331	2.1088	1.1954	2.0249	2.9609	1.3299	1.8395	1.4087	3.1778	1.2253	0.4102	1.9286	1.2431	2.1348	1.0916	1.587	0.8369	1.4681	1.7558		Non-significant
ITIH5	ENSG00000123243	Oncology_II	ITIH5_Oncology_II	OID31430	Q86UX2	0.349	-0.244	FALSE	FALSE	0.618677	0.802269	0.463846	0.540913	Not significant	FALSE	TRUE	0.593506	FALSE	-0.8226	-1.3313	-0.6036	-0.9817	0.2527	-1.7647	0.8322	-2.372	-0.0907	-1.1925	-0.4785	0.5089	0.5072	-0.9056	-2.6132	-1.5644	-0.444	0.6821	-0.5581	-2.7304	0.4037	1.0528	-1.2746	-0.5664	-1.0408	0.5	-0.9522	-2.1921	-0.1689	-1.2531	-0.0905	-3.1384	-1.0858	-0.1626	-1.3385	-0.9291	-0.1632	-0.7207	-0.8297	-0.9246	-0.8244	-0.8968	0.4567	-4.1416	-0.0031	-0.4917	-1.0852	-1.6719	-0.9262	-3.0268	-0.2276	-0.3547	-0.7705	-1.0345	-1.0681	0.5857	-0.1925	3.2038	-2.3962	-1.6208	-0.5937	-2.212	-2.6254	-1.2288	-1.5451	0.7564	-0.8092	-0.4557	-0.1696	0.9098	-1.1067	-0.7612	0.2921	-0.2686	-1.0139	-0.6159	-0.6781	-0.9067	-0.4492	-1.1824	-0.4673	-0.5901	-0.8373	-2.2076	-0.8406	-0.5924	6.1328	Non-significant
CAMKK1	ENSG00000004660	Oncology	CAMKK1_Oncology	OID21182	Q8N5S9	-0.567	-0.026	FALSE	FALSE	0.31594	0.977775	0.178124	0.943257	Not significant	FALSE	FALSE	0.592802	FALSE	0.841	1.2247	2.1532	0.9284	1.1103	-0.3292		1.7418	1.9773	1.5806	2.7309	-0.0195	1.8297	-2.0746	1.7068	2.2098	0.7194	-2.4518	1.0813	0.036	0.5829	0.836	-0.8859	1.1106	1.135	1.1944		-0.5896	-0.0525	-0.7714	0.0203	-1.0055	1.4946	-0.7147	1.7385	-0.5501	-0.5367	-0.0979	-0.7544	-0.0399	1.4117	-1.2597	-0.8916	-0.6086		0.8259	-1.2969	0.7478	1.4637	0.6082	1.7714	1.1538	1.2836	0.7906	0.8306	4.6481	-0.3058	0.5571	3.0618	0.9264	1.3147	-0.2949		2.0969		-1.4613	1.2326	1.1196	1.2206	1.3058	1.6717	0.6444	0.5714	3.2191	1.5569	2.8157	1.0538	-1.5978	1.1711	1.3922	0.6218	0.3924	-0.9364		2.5098	1.2672		Non-significant
KLHL41	ENSG00000239474	Neurology_II	KLHL41_Neurology_II	OID30986	O60662	-0.152	-0.44	FALSE	FALSE	0.750685	0.353141	0.6313	0.0771675	Not significant	FALSE	FALSE	0.592726	FALSE	-1.0563	-0.8737	1.5882	-0.4491	2.756	-0.7435	1.1007	-0.4623	0.7907	-0.4116	0.0277	-0.0581	0.1999	1.6706	0.0437	-0.5371	1.4827	-0.4634	-1.0145	-0.956	-1.1491	0.6446	1.0863	-0.0572	0.3612	1.1148	0.5067	2.4338	-0.9356	0.4068	-1.1844	-0.1928	0.0521	-0.7312	-0.2858	-1.2211	0.6847	1.0761	0.0063	-1.1914	-0.8556	-0.6377	0.9312	-1.0383	-0.561	0.5033	-0.0083	-0.3849	0.4332	0.883	0.717	0.3394	0.3343	-0.4588	-0.7455	0.0422	1.7154	2.2995	0.3051	-0.5094	2.5209	0.8235	-0.4093	0.6955	1.0627	-0.3926	-0.4437	1.188	-0.7339	0.1474	-0.2815	-0.1865	1.2216	0.6039	-0.7325	-0.0379	0.8474	0.6678	1.618	1.0498	1.5211	-0.4682	0.446	0.4871	0.2063	-0.2588	4.2448	Non-significant
ECE1	ENSG00000117298	Neurology	ECE1_Neurology	OID20891	P42892	0.169	-0.423	FALSE	TRUE	0.198215	0.01805	0.0927684	4.15216e-05	Significant in npc_mig_vs_npc_no_mig only	FALSE	TRUE	0.592383	FALSE	1.3376	0.5689	0.7786	0.1969	0.8396	0.2958	0.5372	0.404	0.3	0.704	0.869	1.1549	-0.3661	0.8058	0.7125	0.5013	1.1447	0.3819	0.8849	0.9455	0.714	0.6132	0.7876	1.0378	0.6615	0.3552	0.2534	0.8326	1.1526	0.5386	0.7426	0.6849	0.4627	0.8283	0.5117	0.612	0.0255	0.0655	1.2583	0.2392	0.8876	0.6228	1.2159	1.0831	0.8605	0.5601	0.1119	0.4699	0.5125	0.8822	1.0284	0.7671	1.1031	0.5632	-0.1103	0.3716	1.2283	0.3943	0.8695	0.4069	0.3921	0.4385	1.0711	1.0034	0.9249	0.5648	0.3424	0.678	-0.0239	0.426	1.159	0.2469	0.1292	0.4509	0.2256	0.7214	0.7942	0.3207	1.1092	0.5229	0.3222							Non-significant
TDP1	ENSG00000042088	Oncology_II	TDP1_Oncology_II	OID31403	Q9NUW8	-0.422	-0.17	FALSE	FALSE	0.494434	0.802269	0.334404	0.541768	Not significant	FALSE	FALSE	0.592381	FALSE	1.0495	0.8219	3.0455	-0.3266	3.6499	2.2328	4.2378	1.6532	2.1976	1.3427	3.3676	-0.0323	1.6483	1.479	1.2563	1.3855	1.007	0.8569	1.0153	2.0637	1.3684	4.1596	0.4859	0.6482	-0.4608	1.3059	2.1228	-0.0876	0.1954	0.5281	0.4902	-0.1316	1.9034	1.8479	2.2331	0.9699	0.5536	0.7236	0.9888	2.4375	1.3458	1.3233	0.0733	0.4827	3.9481	1.7019	2.9027	1.4663	2.2556	0.7549	2.5646	0.7841	0.4897	1.0698	1.4213	3.3418	0.852	2.7048	3.4479	0.9063	0.1619	0.6642	2.3449	3.268	0.8618	0.2991	1.3667	1.9105	1.8072	2.2466	2.6058	1.7172	1.5388	4.1575	1.6924	2.4149	1.4913	0.3934	1.9141	1.0468	1.4747	0.272	0.3359	1.5036	2.8389	2.1178	5.5135	Non-significant
IFIT3	ENSG00000119917	Oncology_II	IFIT3_Oncology_II	OID31283	O14879	-0.549	-0.044	FALSE	FALSE	0.631749	0.973345	0.479166	0.928097	Not significant	FALSE	FALSE	0.592328	FALSE	0.8483	-0.5677		-0.5104	2.0211		5.46	0.608	0.401	-0.0555	0.9597	0.9171	-0.2704	-2.0359	0.4851	-1.4354	-0.7959	0.2724	-0.0763	2.6788	-0.6143	2.2874	-2.5443	0.3168	-1.2639	-0.7695	-1.0151	-2.9084	-1.1852	-1.9145	0.0512	-3.8183	0.236	-2.175	0.6191	-0.5952	-1.6614	0.0883	-0.0976	-1.084	-0.081	-1.312	-2.9285	-1.0188	1.8692	-3.0788	-1.4156	-0.5928	0.3275	-7.9613	1.2589	-1.6462	0.7792	2.5946	0.3503	0.2796	1.5252	2.7455	3.5774	-3.9626	-0.1147	-0.3022	0.003	0.0738	-0.6172	-1.2697	-0.9118	-0.4881	0.1074	-0.6502	-1.8622	0.1473	-0.2461	5.8673	2.3828	2.3345	-1.8772	-2.5009	1.8633	0.1939	0.6786	-2.0011	-1.7238	1.6259	0.9249	0.1091		Non-significant
NECTIN1	ENSG00000110400	Inflammation_II	NECTIN1_Inflammation_II	OID30545	Q15223	0.347	-0.246	TRUE	FALSE	0.0853134	0.338195	0.0302369	0.0699796	Significant in npc_vs_ctrl only	FALSE	TRUE	0.592231	FALSE	1.1266	0.7134	0.9827	0.2009	1.7685	1.714	1.1534	0.9022	2.0957	0.6014	0.6429	2.5493	0.8947	0.6084	1.1263	1.059	1.3794	0.9154	1.2232	1.5115	0.9336	2.1956	1.5565	1.661	1.5074	0.7366	0.8571	0.4618	0.4554	0.7409	0.2892	1.2406	1.093	2.3293	0.7185	1.1693	0.9965	0.9495	1.026	0.534	0.9606	1.3017	1.1527	1.0124	0.9047	1.7132	0.7091	0.9098	0.8452	0.9729	0.9469	0.4271	1.2404	0.6702		2.5257	0.8814	1.0281	1.0171	1.0195	0.7317	0.217	1.312	0.9676	0.1654	1.3626	0.2455	0.5788	1.2192	0.472	1.5524	1.4168	1.1659	1.3986	0.5039	1.1704	0.681	1.0788	0.5215	1.0951	0.3269	1.1209	0.6848	1.2744	0.9399	1.3357	1.9344	Non-significant
RGCC	ENSG00000102760	Neurology_II	RGCC_Neurology_II	OID31060	Q9H4X1	-0.5	-0.092	FALSE	FALSE	0.120158	0.869389	0.0469543	0.686866	Not significant	FALSE	FALSE	0.591988	FALSE	-0.519	-1.1454	1.0968	-0.4866	1.8366	-0.1826	0.1265	-0.9296	-0.5997	-0.5293	1.4197	0.1683	0.0859	-0.3938	-0.6982	-0.2593	-0.901	-0.7003	-0.3823	-0.4582	-0.2867	2.7252	0.38	-0.2183	-0.6283	-0.8441	-0.095	-0.6264	-0.5664	-0.6086	-0.2536	-0.6792	1.9831	0.7714	0.587	-0.5684	-0.4644	-0.3977	-0.2537	-0.9807	-0.215	-0.5459	-0.2459	-0.3218	0.7501	-0.2347	0.1254	-0.9604	1	-0.4209	0.7033	-0.2836	0.3345	-0.609	-0.6428	1.9657	-0.1638	-0.0948	1.0608	-0.5426	-0.5378	-0.3994	-0.6689	0.9755	-0.7131	0.4476	-0.4076	-0.0788	0.2844	0.6803	-0.2647	-0.7781	0.8312	0.8293	-0.2263	1.0551	-0.4222	-0.3536	-0.3897	-1.1219	-0.3577	-1.108	-0.4724	-0.9202	0.7122	-0.4154	2.1431	Non-significant
FRMD7	ENSG00000165694	Neurology_II	FRMD7_Neurology_II	OID30898	Q6ZUT3	0.252	-0.34	FALSE	FALSE	0.515083	0.410131	0.355165	0.105664	Not significant	FALSE	TRUE	0.591562	FALSE	0.022	-0.0056		-0.1429	1.1466	0.3558	0.3279	-0.5974	-0.1465	0.0507	0.2143	0.43	-0.5152	2.9538	0.251	0.1505	-0.0068	-0.0304	0.094	2.1821	-0.3586	0.1185	0.2064	0.9758	-0.0291	-0.4733	-1.625	-0.016	-0.0437	-0.2985	0.2719	-0.0769	-0.0711	-0.2275	0.3102	0.1158	-0.1125	0.3459	-0.5681	0.277	-0.7284	-0.2656	0.2172	-0.1716	0.3572	0.2344	0.2519	-0.0382	-0.0063	-0.4166	0.0156	-0.4211	0.4267	-0.7215	0.1479	-0.1549	1.0519	0.0894	0.1256	-0.415	0.8029	-0.3672	0.5067		-0.0155	0.3424	0.5346	0.1471	-0.4757		0.3676	-0.0734	-0.1807	-0.4166	0.5253	-0.7842	1.8137	1.5733	0.1777	-0.4902	-0.4207	-0.0978	0.193	-0.5351	-0.1623	-0.1793		Non-significant
REG3G	ENSG00000143954	Oncology_II	REG3G_Oncology_II	OID31408	Q6UW15	0.465	-0.126	FALSE	FALSE	0.116178	0.834732	0.0449931	0.621278	Not significant	FALSE	TRUE	0.591522	FALSE	-0.2984	-0.4427	-0.4178	0.7757	0.728	1.1829	-0.156	0.0554	0.4262	-0.7349	-0.686	0.1258	-0.0966	0.5548	-0.7482	-0.7524	-1.2994	-0.3188	0.1581	0.1738	0.2163	-0.6108	-0.9343	-0.1897	-0.7939	1.104	1.4126	-0.0693	-0.7844	-0.6598	-0.9186	-0.4058	-1.206	0.9608	0.5837	0.1493	0.2531	-0.0628	0.9105	-0.7796	0.1698	0.0629	-1.7235	-0.136	-0.0177	-0.3358	-1.3419	0.398	-0.9026	-0.8036	0.3201	0.6948	-0.6214	-0.8495	-0.3668	-0.3546	0.7055	0.2413	-0.693	-0.4052	0.1393	-1.1378	-1.1472	-0.723	-0.1865	-0.1933	0.3035	-0.5959	2.0394	-0.1444	-2.165	2.4016	0.1161	-0.0154	-0.3826	0.1422	-0.1938	0.214	-0.1411	-0.2962	0.606	-0.5309	-0.5008	-0.0221	-0.7807	-0.144	1.7205	Non-significant
ZCCHC8	ENSG00000033030	Cardiometabolic_II	ZCCHC8_Cardiometabolic_II	OID30117	Q6NZY4	-0.316	0.274	FALSE	FALSE	0.536945	0.727968	0.377607	0.419052	Not significant	FALSE	TRUE	0.589876	FALSE	1.6736	5.6054	3.1908	0.2	2.091	2.3583	3.3618	2.8918	1.9499	1.5304	2.676	0.8928	2.2712	1.6831	3.3831	1.8106	1.6362	1.9458	1.5617	3.35	1.9357	5.0868	1.4128	1.2369	2.9477	1.5156	1.9543	1.4317	0.0963	1.3951	1.5634	1.4116	2.0593	2.108	2.8341	2.027	1.545	1.8608	0.7358	2.007	1.4899	2.8192	2.4988	1.7143	4.0442	2.3089	3.3107	2.3824	2.8286	1.1445	2.0427	1.593	1.5596	0.7415	0.8145	2.6561	2.4722	1.3771	3.8841	1.0977	0.9379	4.5994	2.1791	2.5982	-0.3296	0.8064	1.9978	2.4227	1.598	2.5133	3.6782	3.1293	1.3253	3.8295	4.1482	2.3681	1.7973	0.0555	4.8477	2.4406	1.2337	1.4544	1.4214	0.5319	1.9507	2.6011	3.0076	Non-significant
IDO1	ENSG00000131203	Cardiometabolic_II	IDO1_Cardiometabolic_II	OID30230	P14902	0.136	-0.454	FALSE	FALSE	0.82779	0.358417	0.729476	0.079676	Not significant	FALSE	TRUE	0.589577	FALSE	-0.546	0.3828		0.2248	0.021	0.5965	2.6051	0.2316	-0.3377	-0.089	0.7298	0.1504	-1.2405	0.3549	-0.2268	-0.9962	0.0662	-0.2303	-0.1404	2.1556	0.8645	0.075	-0.5169	-0.5692	-0.4344	-0.3696	-1.7494	-0.3041	-0.4807	-2.6154	-0.4636	-1.2564	0.2988	0.0015	-0.7979	-0.7407	-0.4492	-0.487	-2.5595	-0.8242	-0.1448	-1.8724	-2.3484	-1.0249	-0.0424	0.5887	-1.4107	1.2908	0.5308	-0.369	-0.1648	-0.5286	0.0741	1.3945	-0.3132	-0.4714	0.0082	-0.609	1.7392	0.2347	-1.2059	-2.373	0.8494	-0.2566	-0.1154	-2.2574	0.1648	-0.7382	-0.3084	-1.3715	2.119	1.2505	-0.2849	3.3244	-0.5807	1.385	0.4062	-0.6658	-0.5704	-0.3188	0.4691	0.0294	-1.5695	0.3202	0.6623	0.1374	0.5968	Non-significant
CNPY4	ENSG00000166997	Oncology	CNPY4_Oncology	OID21317	Q8N129	-0.377	-0.212	TRUE	FALSE	0.0536855	0.244145	0.0160588	0.0375476	Significant in npc_vs_ctrl only	FALSE	FALSE	0.589329	FALSE		-0.0501	2.133	-0.1728	1.4934	0.8319	1.6352	0.7094		0.9029	2.2258	0.5012	0.2755	0.7506	0.7408	0.6355	0.5555	0.7768	0.9867	1.4416	0.8	1.2667	0.8175	1.1508	0.4657	0.6676	1.0601	0.6636	1.0313	0.8031	0.4813	0.7238	1.8645	1.4168	1.5743	0.8275	0.4095	0.5837	0.7226	0.4685	1.2208	1.2443	0.6177	0.7076	1.9806		1.0967	0.7286	1.502	0.8713	1.6638	0.6064	0.9546	0.9751	0.8287		1.2721	0.6132	1.8468	0.7752	0.5558	0.0819	1.1119	1.759	-0.0017	0.672	1.2994	1.3416	1.3527	1.5734	1.7028	1.4441	1.492	1.5972	0.508	0.9007	0.4561	0.5006	0.6713	0.4792	0.5137	0.8044	0.4094	0.6049	1.9132	0.9588		Non-significant
SSH3	ENSG00000172830	Oncology_II	SSH3_Oncology_II	OID31216	Q8TE77	-0.58	-0.009	TRUE	FALSE	0.0159884	0.981572	0.0033251	0.950008	Significant in npc_vs_ctrl only	FALSE	FALSE	0.588578	FALSE	0.2312	0.2284	1.7148	0.4044	0.523	0.6386	1.4148	0.3083	0.5505	0.6899	1.945	-0.4055	-0.1571	0.8015	0.0146	0.485	0.3242	0.4637	0.0134	0.8368	2.6635	1.2154	0.4418	0.222	0.0171	0.3509	0.2885	0.5908	-0.0101	0.2627	-0.0284	-0.0463	0.5087	0.4131	1.4798	0.4414	0.4641	0.0157	0.2267	0.3076	0.0616	0.1475	0.4906	0.3979	1.6488	0.6097	0.5366	0.5697	1.5591	0.0996	1.3982	0.2907	0.341	1.1531	0.2097	0.402	0.7312	0.15	1.6571	0.2463	0.5881	0.2579	0.4252	1.5963	0.374	0.4155	0.1102	1.1449	0.4781	1.2077	0.6365	0.7308	1.2908	1.6043	0.4022	0.5952	0.5664	0.3863	0.2566	0.1307	0.2903	0.1465	0.3499	0.589	1.3882	0.3171	2.5653	Non-significant
TNFRSF13B	ENSG00000240505	Inflammation	TNFRSF13B_Inflammation	OID20702	O14836	0.396	-0.192	TRUE	FALSE	0.0107679	0.344208	0.00204744	0.0719457	Significant in npc_vs_ctrl only	FALSE	TRUE	0.588536	FALSE	0.4514	-0.196	-0.3406	0.3297	0.237	0.004	-0.2479	0.1575	-0.4766	0.0064	0.2937	0.2632	-0.3118	0.24	0.3333	0.1367	0.0862	0.0105	0.5037	0.9192	0.0024	0.4545	-0.3067	0.6763	-0.2785	-0.1671	-0.0757	-0.2045	0.0385	0.3307	0.1778	-0.2738	0.8804	0.471	0.0091	0.4311	0.1567	-0.1669	-0.2566	-0.1121	0.1389	0.4624	-0.7433	0.2642	0.2506	0.5208	0.8447	-0.1051	-0.0441	0.135	0.6563	-0.0298	0.4509	-0.1804	-0.2691	-0.2252	0.4023	-0.9482	-0.2394	0.8058	-0.34	-0.2206	0.1041	-0.2601	-0.2108	-0.1766	0.2223	-0.0239	0.4838	0.0652	1.8633	1.1719	-0.1798	-0.1965	0.0309	0.3885	-0.0885	-0.2087	0.8404	-0.4297	0.2374	0.3783	-0.1163	0.1174	-0.4855	0.2532	-0.288	Non-significant
ACTN4	ENSG00000130402	Inflammation	ACTN4_Inflammation	OID20435	O43707	-0.464	-0.125	FALSE	FALSE	0.197513	0.783471	0.0923705	0.508847	Not significant	FALSE	FALSE	0.588192	FALSE	0.7877		1.6748	0.5137	2.3293	0.3038	1.7004	0.7058	0.7858	0.5187	1.8014	0.6766	1.8738	0.6265	0.8728	0.6485	0.6994	0.6983	0.7635	1.0086	0.8962	2.5881	0.9475	1.0757	0.5688	0.2767	0.8015	0.8447	0.5499	0.1859	0.5456	0.443	0.9871	1.0462	1.8509	0.8143	0.3097	0.5682	0.2219	0.2368	1.1224	0.5686	0.1946	0.082	1.3425	0.4695	0.9305	0.8373		0.4021	1.1964	0.7337	0.7148	1.3316		2.048	1.4046	1.2204		0.5785	0.8526	0.6263	0.49	2.3296	0.295	0.4166	0.5656	1.5414	0.3311	1.6616	1.0066	0.7936	1.5378	1.6726	1.5566	0.8453	0.8004	0.0324	0.3615	0.0499	1.1717	0.6732		0.8208	1.6063	1.0393	4.1687	Non-significant
CBLIF	ENSG00000134812	Cardiometabolic	CBLIF_Cardiometabolic	OID20179	P27352	-0.232	0.356	FALSE	FALSE	0.579977	0.4073	0.424037	0.10364	Not significant	FALSE	TRUE	0.588181	FALSE	-0.8547	0.5998	2.033	-1.1108	0.1409	-0.5545	-1.9573	-1.2031	-0.9331	-0.9393	-0.1795	-0.5477	1.0664	0.3091		0.024	0.3097	0.0942	0.5017	-0.8034	0.4599	-0.3356	-0.7489	-1.2105	1.2806	-0.4523	0.0894	0.4925	-0.3638	-0.0946		-0.1661	-0.8399	0.4798	0.6553	-0.3943	0.2581	0.1324	-1.0135	-0.5377	-1.541	0.8163	-0.0328	-0.4309	-0.373	-1.3389	0.6658	0.6819	-1.097	0.0715	0.1889	-0.0202	1.3864	-0.5454	-2.0653	-0.508	0.4129	-1.2389	-0.886	0.2535	0.9393	-1.1126	0.2481	0.8396	0.5732	-0.5152	-0.6862	-1.0571	-1.8672	0.5681	-1.6143	0.5212	0.3643	-0.3513	-0.0912	1.4082	0.9178	0.7176	0.3491	-1.4093	0.7163		-0.5468	-0.2726	0.7053	-0.6861	-0.1059	Non-significant
CXCL14	ENSG00000145824	Inflammation	CXCL14_Inflammation	OID20458	O95715	0.27	-0.318	FALSE	FALSE	0.608488	0.494519	0.452192	0.153335	Not significant	FALSE	TRUE	0.587919	FALSE	-0.0851		-0.0696	0.4556	0.7907	-0.1962	-0.7134	0.3533	-0.0429	-0.3257	-0.1264	0.1003	0.5304	3.6936	0.2954	0.8227	1.2277	0.1898	0.2603	-0.0579	-0.2599	0.9141	-0.1628	0.4792	-0.0124	-0.3168	-0.616	0.9191	1.7266	-0.2753	0.3406	0.031	0.2015	-0.5471	0.0027	0.128	-0.2627	0.3095	-0.0967	-0.6804	-0.3793	1.2122	0.6555	-0.2256	-0.2594	-0.0114	-0.2123	0.2972		1.7664	-0.2803	-0.0837	1.3766	1.3058		0.8761	0.4401	0.7902		0.9041	0.2042	-0.0679	1.6969	-0.2747	-0.0609	-0.3082	-0.1703	-0.0905	0.1583	1.9508	0.3684	0.1958	-0.5566	0.7737	0.8319	3.4814	-0.331	-0.2358	-0.3537	-0.3599	2.9839	0.0222		0.0592	-0.0431	-0.0373	3.1604	Non-significant
UGDH	ENSG00000109814	Cardiometabolic_II	UGDH_Cardiometabolic_II	OID30081	O60701	0.401	0.186	FALSE	FALSE	0.6609	0.899572	0.514444	0.746573	Not significant	FALSE	FALSE	0.586918	FALSE	1.52	-1.5937	0.6233	2.8885	7.1382	1.1691	3.1125	2.9674	2.4183	0.7467	0.3008	0.6426	2.7949	1.6338	5.4415	0.7946	1.9419	1.957	1.3872	1.6014	0.7578	8.1748	1.6702	1.1055	2.0525	0.2799	0.8486	1.4416	-0.4224	-0.1962	2.6434	3.9349	1.3945	5.2004	4.3257	2.2461	4.4851	2.6794	0.6002	0.1118	-0.4864	1.0597	2.8008	1.6557	3.2444	0.3166	1.1328	1.3632	1.4558	3.3245	0.5951	1.0177	2.5876	1.7821	-0.1644	7.1442	2.1332	5.1443	1.1932	0.2732	5.2012	0.6616	1.3799	1.4036	1.3339	5.0734	1.2915	4.4516	1.3607	0.6155	1.4385	1.6252	1.018	2.1558	0.7158	3.559	0.5061	1.3931	1.0456	2.0488	1.5835	0.1694	2.2746	3.2705	1.1431	0.0173	8.5578	Non-significant
BTN1A1	ENSG00000124557	Oncology_II	BTN1A1_Oncology_II	OID31363	Q13410	0.469	-0.118	FALSE	FALSE	0.183359	0.80269	0.0828777	0.544731	Not significant	FALSE	TRUE	0.586266	FALSE	0.3015	-1.4694	-1.6299	-2.2695	-0.7646	-1.1775	-1.5601	-2.5967	-2.2035	-1.9173	-2.2987	-1.0222	-1.4791	-1.6311	-1.0936	-0.865	-1.1127	-1.1531	-0.8588	-1.1409	-0.7399	-0.9721	-2.2074	-0.9881	-0.8174	-1.8471	-2.6499	-1.4553	-1.4419	-1.1834	-1.701	-2.5447	-1.1676	-1.6956	-1.4753	-1.5978	-1.9628	-1.4563	-1.7916	-1.4008	-2.0624	-2.3464	-1.9903	-1.5772	-1.921	-1.5715	-1.0562	-0.8233	-1.6223	-1.3105	-2.1504	-2.5122	-1.5875	-1.2959	-1.9972	-1.629	0.3864	-0.1226	-2.3945	-1.5872	-1.895	-1.563	-1.2581	-2.1449	-1.2042	-1.4916	-1.9906	-1.543	-1.8963	-1.69	-0.8495	-1.1554	-1.9847	-2.1493	-2.2743	-1.8246	-1.8338	-1.9497	-1.5089	-1.815	-1.9264	-0.9093	-1.6267	-0.8217	-2.2202	-1.5286	2.5877	Non-significant
LAYN	ENSG00000204381	Neurology	LAYN_Neurology	OID20970	Q6UX15	0.372	-0.213	TRUE	FALSE	0.0362981	0.430895	0.0096169	0.117407	Significant in npc_vs_ctrl only	FALSE	TRUE	0.585857	FALSE	0.5118	0.7222	0.6621	0.3928	1.1507	0.7944	0.3754	0.2908	0.235	0.7559	0.7793	0.9292	0.2461	0.4869	0.8202	0.5912	0.4024	0.7081	1.1119	2.0333	0.4943	0.9786	0.4656	0.6495	0.6434	0.7912	1.9152	0.4092	0.9775	0.8581	0.133	0.5327	0.6687	0.3354	1.1868	1.3595	0.8028	0.7207	0.3377	0.3343	1.0415	1.0753	0.0954	0.4168	0.6228	1.375		0.5385	-0.0227	1.2517	1.0125	0.6291	1.0689	1.6882	0.548	0.5257	1.2602	0.2728	0.7905	0.8421	0.4445	0.5777	0.5214	0.048	0.5908	0.5234	0.1613	0.9054	1.8026	0.6041	1.9372	2.1501	1.2199	0.7483	0.5898	0.468	0.3593	0.7144	1.2267	0.3142	0.452	0.8561	0.3694	0.2287	0.7581	0.902		Non-significant
HSPA1A	ENSG00000204389	Inflammation	HSPA1A_Inflammation	OID20718	P0DMV8	-0.412	-0.174	FALSE	FALSE	0.439667	0.751424	0.281998	0.457788	Not significant	FALSE	FALSE	0.585215	FALSE	1.3241	0.3614	2.3636	-0.0207	0.4682	1.4247	3.3086	3.6812	0.8052	0.051	2.7414	-0.1256	0.4155	0.6074	1.0177	-0.0065	0.5418	0.2708	1.1587	2.181	0.6409	4.1511	0.2877	2.3268	0.8676	0.2816	1.1373	0.4433	-0.6926	0.7171	0.2447	-0.7384	1.1035	1.2641	2.2549	-0.0278	0.2969	0.5936	0.5749	0.841	0.9968	0.8041	-0.1077	-0.0957	3.4555	0.6182	1.9421	0.9528	1.3943	0.1632	1.7105	0.4215	1.0807	2.6007	0.0619	0.3358	0.7199	0.2402	3.1399	0.7561	0.1556	0.4012	1.5335	2.5562	0.1009	0.0803	0.926	1.4153	1.5086	1.4574	1.3454	2.2945	1.508	2.6804	1.1307	3.9622	0.5313	-0.1507	1.0019	0.0763	1.3135	-0.0081	-0.3171	0.9235	2.3386	1.0738	1.1911	Non-significant
ADAM12	ENSG00000148848	Inflammation_II	ADAM12_Inflammation_II	OID30491	O43184	-0.005	-0.58	FALSE	TRUE	0.988412	0.0627028	0.977011	0.00252155	Significant in npc_mig_vs_npc_no_mig only	FALSE	FALSE	0.585025	FALSE	0.2825	1.2987	1.0319	1.8756	1.1464	1.0004	1.3567	1.2477	1.0834	1.606	1.2449	1.2255	0.0519	0.221	0.2156	1.5568	0.8809	0.8113	1.445	2.1265	0.3876	1.3129	1.9033	1.2281	-0.3414	0.9182	1.1086	0.6573	1.8617	3.2919	-0.2528	1.6879	0.1672	1.7702	1.6368	0.2119	0.0369	0.5693	-0.2984	0.7668	1.1611	0.19	1.3772	0.1026	1.1245	1.4628	0.9184	1.303	0.7659	2.3753	0.9635	1.8952	1.9095	1.0349		2.2357	1.0285	0.4164	2.3158	1.302	0.4101	-0.2408	0.9452	1.5313	0.6182	0.4588	1.3748	1.3036	2.2272	1.0028	2.9331	2.5953	1.7447	0.6179	-0.1231	1.2215	0.2903	0.5206	2.6989	0.4887	-0.1473	1.3309	1.2762	0.7889	1.2736	1.2118	0.9825	Non-significant
AKT1S1	ENSG00000204673	Neurology	AKT1S1_Neurology	OID20895	Q96B36	0.436	-0.148	FALSE	FALSE	0.551818	0.901926	0.392502	0.752554	Not significant	FALSE	TRUE	0.584193	FALSE	3.2517	1.9956	2.434	1.8569	2.59	1.4871	3.0324	7.0231	2.4059	2.1371	2.8155	1.5067	4.2411	1.5032	3.6575	3.7441	1.4267	0.6256	2.7432	4.9505	1.3005	6.9308	0.8817	5.9869	4.3488	2.1528	1.8899	2.2157	0.4649	2.739	3.1192	0.9478	3.1386	4.3625	2.4359	1.8388	2.4968	1.5526	2.4751	2.7929	3.3573	1.9257	0.038	1.8953	3.2381	0.3724	4.6371	2.7331	1.4095	1.7122	2.373	2.9171	3.6054	5.3702	1.533	5.6156	1.5118	4.7635	3.2135	2.8992	1.7494	3.2573	1.8771	2.8907	1.4579	0.6009	2.4142	1.9487	3.3111	2.1666	3.3931	5.6756	1.5129	3.3263	1.7229	6.562	0.6718	0.1028	4.8655	1.4594	1.4311							Non-significant
FBLN2	ENSG00000163520	Cardiometabolic_II	FBLN2_Cardiometabolic_II	OID30378	P98095	-0.285	-0.299	FALSE	FALSE	0.292843	0.332093	0.159881	0.0678415	Not significant	FALSE	FALSE	0.58409	FALSE	-0.7892	0.1193	1.0803	-0.602	0.3647	-0.1121	0.0742	-0.5604	-0.3776	0.4963	0.3201	0.1795	-0.8657	-0.4377	-0.315	-0.1275	-0.6302	-0.2952	0.0063	2.0067	-0.534	-0.1376	0.6775	-0.5971	0.1295	0.5451	-0.087	0.3172	0.429	0.1925	-0.9071	0.3167	0.241	0.7116	0.7671	0.2457	0.0243	0.4678	-0.5458	-0.5582	0.0748	-0.0288	-0.2696	-0.1633	-0.1678	-0.1121	-0.1288	0.9757	0.3543	1.0882	0.7943	0.1744	-0.2028	0.4172	-0.2272	-0.6141	1.1477	-0.5625	0.984	0.261	-0.6603	-0.4328	-0.1143	0.7743	0.0937	-0.367	-0.1159	0.6824	0.7052	0.9542	1.5387	1.0856	0.619	-0.0581	-0.6115	-0.6777	-0.4861	0.3864	0.8317	-0.5696	-0.4229	0.1376	0.3763	0.411	0.0362	0.05	-0.2809	Non-significant
HMGCL	ENSG00000117305	Cardiometabolic_II	HMGCL_Cardiometabolic_II	OID30214	P35914	0.489	-0.095	FALSE	FALSE	0.407076	0.90635	0.254547	0.76411	Not significant	FALSE	TRUE	0.583841	FALSE	0.6356	0.5893		0.106	1.5524	-0.247	2.0983	-0.4398	-0.0713	0.392	0.5665	-1.4614	0.7934	1.1279	2.4568	-0.3105	0.7296	-0.2106	1.7136	2.3259	0.4308	0.8654	-0.1167	0.2268	0.1256	-0.8213	3.1884	-0.3666	-0.7448	0.1575	-0.1152	0.7231	0.9832	0.7747	0.5017	0.7152	0.0231	-0.3729	-0.38	0.3784	-0.4342	1.5642	0.3993	0.2485	1.0589	0.7616	-0.068	1.6729	0.3914	-0.9874	0.9617	-0.8373	1.3424	0.7053	-0.8344	0.0044	1.0361	2.3504	0.9624	1.4658	0.4888	0.235	1.2315	1.1011	0.8521	1.3659	0.4279	0.3411	1.0423	0.4547	1.3488	1.4134	0.0929	1.6074	0.2779	1.7087	-0.1374	0.5675	1.3013	0.8968	1.0775	-0.957	-1.5593	0.8447	1.0371	-0.9484	6.1468	Non-significant
TERF1	ENSG00000147601	Inflammation_II	TERF1_Inflammation_II	OID30480	P54274	-0.491	0.092	FALSE	FALSE	0.245641	0.878122	0.125697	0.705619	Not significant	FALSE	TRUE	0.582976	FALSE	0.0837	0.2533	1.614	0.1893	0.8217	0.3055	3.3265	0.7594	1.0956	0.9882	1.9329	0.2257	-0.2171	0.5656	1.155	1.7222	0.815	1.2799	1.8118	0.5019	1.4263	1.696	0.8613	0.1615	0.5943	0.5406	1.7671	-0.4007	0.1204	-1.2079	-0.3555	-0.1693	-0.0449	0.2325	1.4038	0.4937	0.4329	0.4828	0.5426	3.1345	0.6732	-0.0702	-0.3774	-0.1307	3.2338	0.5607	0.3902	1.178	0.4656	0.0509	1.1783	0.3516	-1.378	0.7744		3.2515	0.9964	0.1342	2.6663	-0.8094	0.4214	-0.1458	1.926	1.6399	-0.7222	0.8228	0.216	0.6588	0.2932	-0.0729	1.2128	0.7945	-0.1606	2.1586	0.9658	0.9002	0.9336	-0.1957	0.499	0.3489	0.8914	1.09	-0.0239	0.0016	2.0009	0.2462	2.5516	Non-significant
CHMP1A	ENSG00000131165	Neurology	CHMP1A_Neurology	OID20930	Q9HD42	-0.303	-0.279	FALSE	FALSE	0.577155	0.663802	0.420611	0.323038	Not significant	FALSE	FALSE	0.582458	FALSE	1.1512	-0.1419	2.3794	-0.04	1.1206	0.6945	2.2478	4.0095	1.1698	0.4394	2.4181	-0.0253	1.8915	0.4332	1.3765	0.3146	0.8512	0.0498	1.9921	2.2193	1.0353	3.4097	0.0592	2.8613	1.1383	0.7126	0.7628	0.2735	-0.3818	0.3494	0.6596	-0.5988	2.0407	1.4242	1.8974	-0.2713	0.2644	0.5225	0.1674	0.6549	1.253	0.0153	-0.4763	0.042	2.9719	-0.1439		0.8431	1.9962	-0.5211	1.9067	0.7413	1.3052	2.7119	0.4473	0.537	0.3607	1.5019	3.041	0.2248	0.428	0.8837	0.6279	1.7708	0.1889	-0.4356	0.5215	1.553	0.7657	1.8595	1.0412	3.0055	1.6599	2.4676	1.3429	4.1487	0.5617	-0.5366	1.483	0.5052	0.9315	-0.0171	-0.1869	0.5982	2.2571	1.57		Non-significant
REXO2	ENSG00000076043	Cardiometabolic_II	REXO2_Cardiometabolic_II	OID30075	Q9Y3B8	0.471	-0.11	FALSE	FALSE	0.516252	0.922577	0.356739	0.796815	Not significant	FALSE	TRUE	0.581866	FALSE	0.034	-1.736	1.2004	-2.8901	5.7123	0.7013	2.9611	0.4096	0.049	0.2443	0.768	-0.0953	2.3835	-2.4421	2.8502	-0.4148	0.0687	-0.8794	3.0268	-0.2649	4.3943	1.1592	-0.0171	0.9835	0.9696	-0.1659	1.0153	-0.5356	-0.5868	-0.0445	0.6965	0.5786	-1.018	-0.0049	-0.567	-0.9994	-0.4997	1.1672	-0.9127	-0.8343	-0.2422	0.5432	-1.0716	-0.3925	0.1321	-0.5934	-0.635	1.2024	0.5318	1.5641	3.2667	1.4776	-0.9643	-0.7101	0.2337	-0.0326	1.4882	1.5799	0.5034	-1.1803	-0.7141	0.9458	1.5662	0.039	0.7623	4.7559	-0.0714	-1.2106	1.9439	-0.6542	0.9383	-0.7519	0.1625	-0.6328	0.3064	-0.1803	-1.7247	3.3052	-0.5527	1.0111	-0.5555	-0.8194	-0.3191	3.4421	0.2672	0.8306	3.0181	Non-significant
NDUFS6	ENSG00000145494	Oncology	NDUFS6_Oncology	OID21224	O75380	-0.255	0.326	FALSE	FALSE	0.643579	0.813546	0.492638	0.566479	Not significant	FALSE	TRUE	0.581703	FALSE	-0.0126	10.8928	2.092	0.3524	0.9391	-1.1426		0.0402	0.3293	0.9223	1.1139	0.3186	0.7949	-0.3047	0.6664	-0.2534	0.6917	-0.4233	0.087	-0.3275	-0.4377	0.2725	0.2346	0.1386	1.3062	1.2386		-0.8025	-0.431	0.1307	0.0692	0.5642	3.2101	0.1113	2.8128	-0.9045	0.7641	-0.2999	-0.4667	0.9354	0.5826	0.3934	3.9757	-1.4248		2.1367	3.037	0.6515	1.3519	-0.0502	0.2645	-0.0953	2.3307	1.1547	0.5084	0.8704	3.6466	1.0941	1.0499	0.627	-1.8271	-0.1899		1.422		0.6397	0.3013	1.853	0.8697	1.4788	0.0059	0.9507	2.5171	0.9664	1.1171	1.4054	2.2213	0.8771	3.3874	-0.1842	0.2975	-0.2846	0.168		0.8159	-0.6984		Non-significant
NTproBNP		Cardiometabolic	NTproBNP_Cardiometabolic	OID20125	NTproBNP	-0.54	0.041	FALSE	FALSE	0.177776	0.96641	0.0793118	0.91304	Not significant	FALSE	TRUE	0.580787	FALSE	-2.5581	0.4422	-0.6006	0.1936	-0.4018	-2.529	-1.7519	-0.9819	-2.1185	-0.1603	-0.6654	-0.7769	0.4317	-2.6893		-0.1419	-2.0876	-2.1238	-0.7118	-0.1532	-2.0413	0.3633	-2.2607	-1.4071	-1.0702	-2.0761	0.113	-0.5685	-0.8194	-2.6236		-0.8951	-0.3404	-0.8273	0.233	-3.6603	-0.6675	-2.8951	-1.5482	-2.2401	-2.4059	-2.5025	-3.7957	-3.4823	-1.8443	-0.5458	-3.7334	-1.3902	-1.5993	0.4498	-1.3874	-2.9147	0.9806	0.0265	-1.7714	-1.9127	-0.4079	-3.2533	-0.3957	1.1232	0.9211	-0.7	-3.0346	-0.0413	-0.5779	-0.9644	-2.2168	0.109	2.0947	-0.1744	-0.8325	-0.692	-0.5962	-1.2658	-0.186	0.6279	-2.0744	-2.558	-1.4631	-2.788	-1.8859		0.4668	-4.1913	0.1382	-0.8021	-1.3014	Non-significant
SELE	ENSG00000007908	Cardiometabolic	SELE_Cardiometabolic	OID20290	P16581	0.183	-0.397	FALSE	FALSE	0.494623	0.134079	0.33505	0.0124606	Not significant	FALSE	TRUE	0.580163	FALSE	0.6777	0.1988	0.1505	0.049	0.185	0.0285	0.7283	0.7188	-0.3389	0.786	0.4398	-0.1399	-0.8081	-0.3488	-0.1333	-0.4313	0.453	0.205	0.8338	0.5987	-0.8756	0.142	0.2765	0.9857	-0.5066	-0.1186	-1.4468	0.0671	0.8375	-0.0696	-0.8371	-0.3728	0.0174	0.6332	-0.1435	-0.1949	-0.6353	0.0932	0.3568	-0.0931	-0.5782	0.8219	0.3769	-0.3268	0.5109	0.7515	0.4116	0.42	0.0235	0.8752	0.4683	0.0852	0.4867	0.4801	-0.7491	-0.4234	-0.1457	-2.1167	1.1551	0.4193	-1.8361	-0.5222	0.4444	0.2402	-0.5705	0.0614	0.3195	0.0472	0.5699	0.1753	1.0033	1.1218	0.0342	0.7838	-0.009	0.842	-0.1434	0.4202	0.0305	-1.6016	-0.5241	1.122	-1.0866	0.4078	-0.1598	0.6991	-1.093	Non-significant
FAM13A	ENSG00000138640	Oncology_II	FAM13A_Oncology_II	OID31463	O94988	-0.575	-0.004	FALSE	FALSE	0.338277	0.998675	0.196392	0.990067	Not significant	FALSE	FALSE	0.57935	FALSE	1.1249	0.1122	2.4597	0.1284	1.1081	1.8251	3.2951	4.9358	1.2829	0.6099	2.5471	-0.0643	1.2862	0.0077	1.6192	0.7285	0.3743	0.4014	1.3566	2.4031	0.7707	4.1067	0.8986	3.0634	1.3935	1.477	1.1878	0.5033	-0.6653	1.5346	0.8069	-0.725	3.0219	2.1067	1.7363	0.8158	1.3263	0.6473	0.8526	1.2407	0.2073	1.6273	0.9338	0.6738	2.8179	-0.5916	3.5109	1.1929	2.8402	0.2162	2.0332	0.3501	1.7354	3.1664	0.2133	0.4882	1.1617	1.8175	2.8528	0.4668	-0.2131	1.0276	1.3793	3.3805	-0.4926	2.2264	1.1156	1.8814	1.5509	2.3733	1.4941	3.6905	1.8687	2.6123	1.0054	4.0699	0.462	-0.1346	2.0827	-0.4673	0.5083	0.3261	0.3817	0.6723	2.5712	2.1492	2.5951	Non-significant
PARK7	ENSG00000116288	Neurology	PARK7_Neurology	OID21160	Q99497	-0.339	-0.24	FALSE	FALSE	0.617637	0.765215	0.462795	0.478761	Not significant	FALSE	FALSE	0.579067	FALSE	2.0221	1.495	3.1539	0.8004	1.1779	1.613	2.8597	5.2686	1.0947	1.0192	3.3557	0.3547	2.6031	0.2776	2.0178	1.2674	0.2909	0.2773	1.4731	3.9184	0.8889	5.4973	0.5067	3.9918	2.7442	0.55	0.6424	1.3166	-0.36	2.4048	1.4231	0.5566	2.1825	2.6783	3.2017	1.4207	1.3853	1.3393	1.9805	1.2702	2.4508	1.5718	0.2085	0.6942	3.3425	0.3949	3.6767	1.7112	2.8955	1.243	2.7613	2.1483	1.8516	4.0612	0.6623	1.4294	0.7567	2.5941	3.5002	2.0208	0.5554	1.9388	1.1346	3.2654	0.5567	1.406	1.4275	2.8562	2.2658	2.8343	2.3677	3.8232	3.1546	3.1987	0.7168	5.1201	0.0783	-0.4742	3.3236	0.2853	0.7621	1.2148	0.1274	1.1733	3.3595	2.4634	1.7184	Non-significant
LARP1	ENSG00000155506	Oncology_II	LARP1_Oncology_II	OID31372	Q6PKG0	0.154	-0.424	FALSE	FALSE	0.837936	0.581973	0.745971	0.230064	Not significant	FALSE	TRUE	0.578074	FALSE	2.6706	0.6027	1.6256	0.3927	1.5479	0.9895	2.7066	5.4202	1.4951	1.5237	2.5402	1.0473	1.897	0.6564	2.1223	0.3918	0.9665	1.2154	1.5394	3.3808	1.488	4.5126	0.0369	4.2596	2.3965	0.6526	1.9923	1.43	-1.1264	1.872	2.1067	-0.4134	2.2101	1.9278	1.2972	0.9651	0.7183	0.6895	1.6597	3.027	2.9056	1.5477	-0.0282	0.1963	4.8105	0.1704	3.9449	0.9073	4.7777	-0.1238	1.3344	1.9513	2.1156	3.5296	1.9771	1.3005	1.6391	2.3856	2.7798	1.4891	0.4376	1.3015	1.778	1.5659	0.6417	-1.5643	1.8876	1.4691	1.9551	1.7007	1.908	4.5227	1.198	2.4086	1.1983	4.9078	1.1119	0.2238	1.5892	0.8133	2.0022	1.1868	2.0436	0.7877	1.8602	2.94	3.0737	Non-significant
CD276	ENSG00000103855	Inflammation	CD276_Inflammation	OID20680	Q5ZPR3	-0.183	-0.395	FALSE	TRUE	0.398465	0.0765538	0.247631	0.00401366	Significant in npc_mig_vs_npc_no_mig only	FALSE	FALSE	0.577712	FALSE	0.1622	0.6187	1.6469	1.0451	1.0901	0.1588	1.1202	0.9056	-0.0527	1.0693	0.3798	0.9565	0.3781	0.4819	0.571	1.1105	1.0232	1.0813	0.7006	1.8612	-0.036	0.5363	0.9754	0.712	0.3629	0.776	0.6067	0.7446	1.1402	1.1151	-0.5164	0.7156	0.2785	1.1025	1.176	0.5993	-0.1949	1.1076	-0.0719	0.4826	0.2276	0.3579	0.8616	0.6308	0.6817	1.0772	0.3568	1.2285	1.2792	1.9684	0.9066	0.9238	0.8762	0.2345	-0.0384	0.4456	1.1764	-0.3658	1.4896	0.8165	0.5404	0.2089	0.3892	1.6344	0.1394	0.6912	0.5336	0.3197	1.1868	1.2777	1.9023	1.6411	1.1425	0.2289	-0.0684	0.2258	0.283	0.9914	1.7692	0.1968	-0.1354	1.1942	1.2506	0.6945	0.8291	0.6352	0.293	Non-significant
NCK2	ENSG00000071051	Inflammation	NCK2_Inflammation	OID20683	O43639	-0.535	-0.043	TRUE	FALSE	0.0233692	0.891024	0.00528483	0.726896	Significant in npc_vs_ctrl only	FALSE	FALSE	0.57771	FALSE	-0.2412	-0.7688	1.1489	-0.1609	0.2255	-0.4624	0.7493	0.0676	-0.1163	-0.5003	1.1446	-0.6419	0.1652	-0.862	-0.2078	-0.2535	0.1302	-0.7506	-0.5281	-0.1832	-0.4131	-0.1192	-0.2349	0.2102	0.0432	-0.0159	-0.3989	-0.546	-0.5118	-0.1701	-0.6826	-0.5521	1.9476	-0.0383	0.5173	-0.3543	-0.5467	-0.5301	-0.6828	-0.2987	0.3133	-0.8244	-0.5312	-0.5511	0.7947	-0.6958	-0.5292	-0.3354	0.4001	-0.5635	0.4231	-0.1899	0.8039	0.2503	0.0586	-0.6129	0.2174	-0.5338	1.6471	-0.3046	-0.1619	0.3393	-0.2011	0.3239	-0.1903	-0.4763	-0.279	0.1723	-0.1174	0.2188	-0.0935	-0.1568	0.3849	1.7981	-0.0269	2.5651	-0.4677	-0.5279	-0.1387	-0.3725	-0.4193	-0.3627	-0.2209	-0.2721	0.8299	-0.0321	-0.4288	Non-significant
CGREF1	ENSG00000138028	Cardiometabolic	CGREF1_Cardiometabolic	OID20152	Q99674	0.141	-0.436	FALSE	FALSE	0.645892	0.234721	0.496071	0.0352405	Not significant	FALSE	TRUE	0.577301	FALSE	0.4099	0.4142	0.9589	-0.0539	0.0678	-1.2392	-0.3216	-0.043	-0.2691	1.2195	1.1738	0.8414	0.0074	-0.5854		0.8601	0.7504	-1.1673	0.9029	1.5288	0.775	0.5577	0.7314	0.8933	0.3203	0.8046	0.5505	-0.0448	1.1938	0.6581		0.6144	0.4967	1.3876	0.6264	-0.7334	0.3523	0.3708	-0.9993	0.6828	0.5035	-1.2526	-1.4718	-0.2825	0.9764	1.0696	-1.1838	0.5228	0.6204	1.5368	1.6366	1.0274	1.3659	0.0986	0.0247	0.4106	0.5274	-0.3491	0.4523	1.1502	0.3921	0.0926	1.1478	0.0215	-0.1234	0.0118	0.3831	0.367	1.6491	1.4969	2.0435	1.6188	1.227	0.7774	-0.0911	0.7644	0.4454	-0.7997	1.3081	-0.0582	-0.4308		-0.3309	-0.3002	1.3211	1.2408	0.7348	Non-significant
SSBP1	ENSG00000106028	Inflammation_II	SSBP1_Inflammation_II	OID30468	Q04837	0.437	0.139	FALSE	FALSE	0.307659	0.852328	0.170444	0.657493	Not significant	FALSE	FALSE	0.576696	FALSE	0.9507	1.0313	1.1519	-0.6917	1.5638	1.1233	1.3323	0.3989	1.5143	0.9055	0.6746	1.0793	0.5098	-0.7764	-0.2456	-0.1115	1.0554	1.1005	1.9209	1.5023	5.7183	2.202	-0.4081	1.1397	1.1574	1.2952	1.1149	-2.4509	1.0448	0.5839	0.9502	1.7342	0.4162	-0.4087	1.4335	0.3122	-0.0339	0.695	-0.744	3.6503	-0.3185	1.1271	0.365	0.856	0.9903	1.2937	1.4808	1.2884	1.5494	-0.1598	0.4063	0.0709	1.0543	0.872		2.4786	1.1848	2.195	-0.4926	1.5066	0.4792	-0.0452	0.4616	1.1338	-0.4011	-0.9736	-0.2576	1.8145	2.3077	-0.2491	2.0578	-0.3278	1.5991	0.9791	0.6211	1.4754	0.9914	-0.0615	1.0762	2.7553	1.1009	0.9033	0.3572	0.448	1.5745	0.797	2.0509	Non-significant
SCGN	ENSG00000079689	Inflammation	SCGN_Inflammation	OID20457	O76038	0.247	-0.329	FALSE	FALSE	0.316419	0.221284	0.178504	0.0324849	Not significant	FALSE	TRUE	0.576359	FALSE	-0.0348		-0.2013	0.2319	1.1652	0.4013	-1.1633	0.638	-0.4161	0.3503	0.7283	0.2978	0.0708	-0.1089	-0.5064	0.4662	0.3491	-0.1117	0.5997	-0.1421	0.7044	0.4211	-0.2033	-0.1011	-0.3991	-0.783	-0.8637	0.1852	-0.2015	-1.1069	-0.3814	0.2735	-0.9036	0.0859	0.6999	0.1333	0.7016	-0.1422	-0.4516	0.0124	0.2833	-0.1514	-0.0351	1.4298	0.6633	0.6005	-0.8739	-0.0739		0.6462	0.451	0.3841	0.7328	0.6187		-0.0668	1.0614	-0.4753		-0.2594	-0.0301	-0.9431	0.2949	-0.6265	0.5377	-0.1194	-0.6787	-0.6562	-0.2829	0.3702	-0.2146	-0.0481	0.0375	0.1538	-0.0834	1.0814	-0.2848	-0.569	0.762	-0.5165	-0.2625	0.5751		0.2852	0.3109	0.6312	-0.1668	Non-significant
KHDC3L	ENSG00000203908	Oncology_II	KHDC3L_Oncology_II	OID31245	Q587J8	0.147	0.429	FALSE	FALSE	0.800347	0.595022	0.696266	0.243749	Not significant	FALSE	FALSE	0.57631	FALSE	-1.3289	4.0115	-1.0229	-2.7893	-0.2625	-3.1288	-0.7783	-1.3699	-0.2137	-1.2592	-1.7297	-1.7467	-0.8202	-1.0848	-0.8859	-0.3957	-0.8936	-0.6778	-0.1961	-1.0955	1.7399	-1.5302	-1.5001	-2.8135	-1.4145	-0.0422	1.4529	-2.4537	-3.1095	0.6179	-2.9893	-1.7627	-0.4869	-2.4276	-1.9675	-1.093	-1.6326	-1.0411	-0.43	-1.5144	-2.7281	-1.0294	-0.7412	-1.4938	1.2678	-1.6542	-2.0514	-1.8923	0.8521	-1.2345	0.8583	-2.01	-1.4029	-1.3475	-1.0528	-0.5025	-0.9999	-2.1973	-2.0988	-1.909	-2.024	-2.1903	-1.5548	-1.8562	-0.4474	0.3015	-0.9626	-2.2172	0.803	-1.3872	-2.4561	-2.3896	-2.1114	-0.873	-1.3941	-2.2073	-1.1223	-1.4415	-1.0708	-2.4236	-1.2657	0.6262	-1.3943	0.0936	-2.5737	-0.6454	2.565	Non-significant
PI16	ENSG00000164530	Inflammation_II	PI16_Inflammation_II	OID30676	Q6UXB8	-0.162	-0.414	FALSE	TRUE	0.484911	0.0867111	0.324404	0.00506761	Significant in npc_mig_vs_npc_no_mig only	FALSE	FALSE	0.576008	FALSE	-0.127	0.3854	1.4512	0.538	-0.2072	-0.2395	0.3391	0.6798	-0.1024	1.1107	0.8611	0.6548	-0.2479	0.1401	-0.0871	0.9845	0.3404	0.0897	0.775	2.1675	0.6593	0.8681	0.717	0.6464	0.3876	1.0057	-0.6785	0.3938	0.9743	0.1554	-1.0848	1.1624	0.8112	1.5116	1.2827	0.5741	0.3252	0.5878	-0.0314	0.4125	1.0691	0.1517	0.0509	0.2012	0.7719	0.733	-0.5782	0.8922	1.037	1.406	0.9798	0.8644	0.9419	0.9892	0.5071	0.5871	1.0781	0.0091	1.2973	0.8	0.0566	0.2412	0.8851	1.3991	0.1989	0.5041	0.2939	0.9199	1.6818	1.3103	1.8746	1.9343	1.5085	0.5456	-0.4744	0.2037	0.6581	0.8501	0.9731	-0.0167	-0.2649	0.7076	0.6862	0.6075	0.9822	0.7179	-0.2392	Non-significant
TTN	ENSG00000155657	Cardiometabolic_II	TTN_Cardiometabolic_II	OID30108	Q8WZ42	0.308	-0.267	FALSE	FALSE	0.707061	0.813576	0.570888	0.569627	Not significant	FALSE	TRUE	0.575879	FALSE	-0.6369	-1.772	0.763	-2.229	4.1355	-0.687	0.1023	-1.8918	-0.5986	-1.7459	-1.2442	-0.8751	1.6671	0.0847	-0.3656	-1.8771	-0.1621	0.2466	-1.4334	-1.0015	-1.3297	4.8075	0.461	-1.2634	-0.1716	0.3007	0.166	1.5357	-0.9887	-2.1568	-1.6415	-0.7563	-1.2531	2.0967	-0.3154	-1.2302	-0.0225	-0.8181	-0.8307	-1.6442	-1.0689	-1.9089	-1.9807	-0.6869	-1.5662	-0.6192	-2.4111	-1.0071	-0.985	-1.5435	-0.8836	-0.8366	-1.218	-1.4736	-0.5855	4.129	0.6617	3.8746	-2.3279	-2.2168	-1.6459	-0.846	0.2272	-1.088	-0.4796	-0.9812	-0.8391	-0.3157	-1.8271	-0.4473	-0.811	-0.147	0.4432	-2.4878	-1.9589	-1.0636	0.7985	-0.0404	-0.3645	-0.1005	1.3056	-0.9462	-0.5876	0.4031	-0.7695	-0.7785	7.3113	Non-significant
ENOPH1	ENSG00000145293	Oncology_II	ENOPH1_Oncology_II	OID31349	Q9UHY7	0.259	-0.317	FALSE	FALSE	0.637083	0.620101	0.484771	0.273839	Not significant	FALSE	TRUE	0.575596	FALSE	3.0099	0.1624	3.149	3.2397	1.508	0.9477	0.7807	0.7796	0.0902	-1.0534	0.3522	2.0053	0.8581	-0.2603	0.5399	0.9385	1.2986	0.3729	3.9773	0.8855	-0.5142	2.1379	0.1709	1.4992	0.6665	2.0729	0.6184	2.7375	0.3129	-0.1374	-0.2712	0.6177	0.9024	3.3328	0.5458	-0.1199	-0.2807	0.8313	-0.3261	0.9033	0.2976	0.3239	-0.1785	1.8756	-0.0658	-0.3908	1.2793	1.0003	-0.1198	0.7992	0.587	0.8057	0.7854	1.8495	-0.2579	1.7498	0.3965	7.201	1.3043	2.3821	1.8561	-0.2643	1.1951	0.9857	-0.2228	0.2265	0.2276	0.5698	0.4062	-0.2599	-0.026	0.0732	0.1579	0.4095	-0.2444	1.4462	-0.0742	0.1252	0.4191	2.8411	0.2201	0.2377	-0.2932	1.5251	0.0876	1.0881	2.7078	Non-significant
IL1A	ENSG00000115008	Inflammation	IL1A_Inflammation	OID20488	P01583	-0.474	-0.102	FALSE	FALSE	0.256694	0.813576	0.134225	0.569734	Not significant	FALSE	FALSE	0.575582	FALSE	0.523		0.7184	-0.6729	0.1628	-0.0586	0.8029	-0.5799	0.3952	-0.1596	0.4739	-0.4248	0.5553	-0.6655	1.1541	0.0155	0.7006	0.0391	-0.4239	0.1735	-0.1308	0.4988	0.4492	0.1307	-1.4534	-0.819	0.0939	1.1522	-0.8033	-0.9111	-0.7031	0.8208	-0.0553	0.6143	-0.085	-0.5482	-0.1175	-0.7895	0.5158	0.0592	0.0842	0.0027	0.0692	-0.3417	0.4553	0.0216	0.1147	-0.1197		-0.0885	3.133	0.4312	-0.4588	0.2508		-0.1673	-0.2444	0.6983		1.1519	0.2319	0.1793	-0.3221	1.9805	-0.04	-0.5238	-0.1584	-0.2207	-0.3327	-0.34	0.9757	-0.2005	-0.1011	1.7478	-0.0984	2.6894	-0.7691	-0.8007	-0.1636	-0.2816	-0.1612	-0.3781		0.3647	0.3129	-0.9503	2.8729	Non-significant
HIP1	ENSG00000127946	Cardiometabolic_II	HIP1_Cardiometabolic_II	OID30071	O00291	-0.511	-0.065	FALSE	FALSE	0.17043	0.878016	0.0746415	0.704191	Not significant	FALSE	FALSE	0.575541	FALSE	0.965	1.781	1.7201	-0.0923	1.6175	0.5322	2.555	1.0963	1.5866	0.8771	2.3908	0.2134	0.9448	0.8299	1.3463	3.5389	1.1136	0.8427	1.2799	2.3292	1.9717	2.7089	0.2485	1.245	1.3968	0.7688	0.4581	1.0734	0.5328	0.7114	0.6876	0.4915	0.5858	0.7539	1.1339	0.9115	1.0392	1.1078	0.6501	0.9813	0.6044	1.5278	0.5796	0.6202	2.8375	1.1687	1.3384	1.4649	1.5066	0.1405	1.8041	0.7292	2.1332	1.5874	1.239	1.4824	1.3505	0.9169	2.8143	0.6838	1.2875	0.9638	1.2873	2.1172	0.9852	0.7258	1.1418	1.2973	0.5815	1.9287	0.4769	0.9897	1.1682	2.5929	1.4871	1.9835	0.9545	0.762	1.7961	0.5886	1.2947	0.8618	0.7431	0.9634	1.7632	1.2499	3.582	Non-significant
SLC9A3R2		Oncology_II	SLC9A3R2_Oncology_II	OID31445	Q15599	0.405	-0.17	TRUE	FALSE	0.0755736	0.685415	0.0256226	0.349767	Significant in npc_vs_ctrl only	FALSE	TRUE	0.575372	FALSE	-0.3903	-0.7502	-0.0786	-0.8997	0.4441	0.8657	0.3386	-0.7697	-0.8972	-0.665	-0.0618	-0.3729	-0.6189	0.0371	-0.3133	-0.1647	-0.2815	-0.6832	-0.291	0.7157	-0.3281	1.6807	-0.4295	0.0527	-0.048	-0.1761	0.2608	-0.653	-0.1976	-0.6637	-0.6049	-0.2718	-0.0029	0.4313	-0.4305	-0.0539	-0.1284	0.5942	-0.1129	-0.4692	-0.6731	-1.1675	0.0351	-0.8636	-0.1424	-0.0602	0.1593	-0.0817	-0.1706	-0.2174	0.3182	-0.4163	-0.5876	0.7427	-1.0226	0.8942	-0.145	0.001	-0.8173	-0.7855	-1.7268	-0.7927	-0.4568	-0.3892	-0.9541	-0.0542	-0.3608	-0.3595	0.3944	-0.2799	0.5874	0.1307	-0.4541	-0.7204	1.5623	0.631	-0.0476	-0.1067	0.1477	0.2845	-0.0919	-0.0258	-1.1726	0.3132	-0.1806	-0.5136	2.3277	Non-significant
RWDD1	ENSG00000111832	Neurology	RWDD1_Neurology	OID21015	Q9H446	-0.314	-0.261	FALSE	FALSE	0.652483	0.747228	0.504678	0.450913	Not significant	FALSE	FALSE	0.575208	FALSE	1.7254	0.7935	2.6884	0.1451	0.5238	1.6598	2.3084	4.8937	0.8399	0.4541	2.8898	-0.339	1.8135	0.1604	1.6461	0.3466	-0.0435	0.0922	1.4326	3.5058	0.3998	4.8287	0.4464	3.6081	2.2652	0.2528	0.6508	0.9999	-0.8274	2.0756	0.9274	-0.2301	2.3279	2.3461	2.6426	0.8091	0.9318	0.8377	1.4812	1.0464	1.8083	1.4248	-0.6474	0.4337	2.877	-0.4599	3.3958	1.1701	2.4008	0.1966	2.0089	1.0318	1.6311	3.6328	0.0162	0.5359	0.1424	1.7217	3.1112	0.771	-0.2509	1.0749	0.7802	3.068	0.4227	1.1287	0.9125	2.399	1.7909	2.4191	1.7665	3.6406	2.4996	2.8829	0.2266	4.6618	-0.0666	0.0831	2.6795	-0.1698	0.2679	0.2682	-0.5334	0.8708	2.8027	2.2254	1.3166	Non-significant
BAG6	ENSG00000204463	Cardiometabolic	BAG6_Cardiometabolic	OID20114	P46379	-0.483	-0.092	FALSE	FALSE	0.155925	0.813546	0.0667081	0.565079	Not significant	FALSE	FALSE	0.575062	FALSE	1.1591	0.9433	2.338	0.6282		1.2867		2.9027	0.8966	0.832	2.5411	0.3861	1.1895	0.579	1.2643	0.3608	0.4977		1.1935	2.1284	0.8774	2.7394		2.4105	1.0692	0.629	0.4315	0.5511		0.4528	0.9489	0.4705		1.9179	2.037	0.8773	0.98	0.7401	0.4066	0.8274	1.1798	1.128	0.0998	0.8352	2.5298	0.7092	1.9687	1.243	1.995	0.7451	2.0225	0.8107	1.4369	2.031	0.1867	1.1586	0.9885	1.2141	2.387	0.9682	0.7063	0.8057	1.1351	2.2459	0.3686	0.573	0.8349	1.6845	1.0954	1.8352	1.5946	2.1998			0.7156	2.9769	0.5164	0.1072	1.7595	0.239	0.5512	0.9941	0.814	0.9393	2.0669	1.6181		Non-significant
METAP2	ENSG00000111142	Oncology	METAP2_Oncology	OID21437	P50579	0.107	-0.468	FALSE	FALSE	0.858899	0.436642	0.777242	0.120874	Not significant	FALSE	TRUE	0.574913	FALSE	2.6308	2.0465	2.9105	1.1564	2.3874	1.4341	2.9752	4.8047	2.0615	1.639	3.2101	0.5788	2.8846	1.4812	2.5254	1.156	1.391	0.1591	2.2566	3.6733	1.2724	4.5426	1.4484	4.3823	2.1684	0.9227	1.77	1.1157	0.2603	2.3087	1.5781	0.3792	2.4104	3.8435	2.9716	1.8894	1.7726	0.4017	1.0524	1.937	2.8577	1.7339	-0.1479	0.7331	3.2799	1.5891	3.7862	2.2725	2.5477	0.9064	2.7155	2.2368	2.8584	3.2835	1.2317	1.7453	1.5354	3.0763	3.4273	2.4128	0.6748	1.5346	2.14	3.0093	1.5581	0.8108	1.8126	2.7823	3.0163	2.7707	2.5333	3.707	2.8908	3.1961	1.3856	4.6064	0.8439	0.5008	3.6265	1.1771	1.9289	1.2176	0.3678	1.6395	2.9938	3.5029		Non-significant
GORASP2	ENSG00000115806	Oncology_II	GORASP2_Oncology_II	OID31438	Q9H8Y8	-0.395	-0.179	FALSE	FALSE	0.298054	0.70676	0.164081	0.38401	Not significant	FALSE	FALSE	0.574468	FALSE	0.7893	0.3751	2.6502	0.2322	2.4128	0.9335	2.2089	1.7841	0.7632	0.5858	2.7088	0.326	1.238	0.6502	0.6223	0.3023	0.4864	0.4436	0.9818	1.9133	0.8428	3.6658	0.5883	1.4316	0.8366	0.8211	1.1082	0.8801	-0.2502	0.4608	0.513	0.0124	1.8843	1.964	2.25	1.0188	0.5052	0.7445	0.2853	0.2586	0.5013	0.8121	0.0768	0.2074	2.401	0.6137	1.1667	0.9985	1.892	-0.0067	1.8719	0.6088	1.481	1.4494	0.1272	3.3366	1.7996	0.4444	2.3606	0.9458	0.9086	0.6099	1.3758	2.1275	0.2653	0.9367	0.4002	1.5394	0.9501	1.9894	1.1914	1.5491	2.1806	2.3959	0.4712	2.5503	2.7884	2.6145	1.0398	0.3311	0.6383	0.2945	0.3504	0.5105	2.0819	0.8692	1.8914	Non-significant
B2M	ENSG00000166710	Inflammation_II	B2M_Inflammation_II	OID30725	P61769	0.41	-0.164	TRUE	FALSE	0.00422661	0.459229	0.000644112	0.134189	Significant in npc_vs_ctrl only	FALSE	TRUE	0.574144	FALSE	0.4203	0.3439	0.1498	0.0719	0.9907	0.4915	0.4533	0.251	0.6148	0.2713	1.4461	0.5735	0.2386	0.6451	1.0282	0.3431	0.5557	0.3384	0.8823	1.4396	0.6296	1.4216	0.4262	0.8963	0.8592	0.5214	1.3473	0.1874	0.2102	0.6368	0.6863	-0.1301	1.2886	0.6498	0.3836	0.3261	0.4782	0.4405	0.4727	0.0062	0.3993	0.8617	-0.1332	0.1361	0.046	0.7692	0.5948	0.529	0.3225	0.6413	0.4514	0.7993	0.8936	1.3209	0.3449	0.3833	0.527	0.5141	0.0985	0.9491	0.3124	0.0399	0.2626	-0.0135		0.3108	0.1595	0.1174	0.6948	0.1268	1.1079	1.3921	0.1261	0.5691	0.9096	0.8947	0.6873	0.3352	1.1531	0.4261	1.1137	0.4509	0.3274	0.2916	0.2569	0.6698	0.5116	Non-significant
SERPINA5	ENSG00000188488	Inflammation_II	SERPINA5_Inflammation_II	OID30763	P05154	-0.508	-0.066	FALSE	FALSE	0.13973	0.828515	0.0575819	0.598376	Not significant	FALSE	FALSE	0.574088	FALSE	-0.6957	-0.9777	0.0536	-0.9167	-0.4901	0.4403	-0.4852	-0.5044	-1.3071	-0.3688	4.4947	-0.7755	-0.5467	0.3363	-0.7375	0.2568	-0.1656	0.6479	-1.0342	0.2233	-0.6041	-0.5457	0.2942	-0.8938	-0.2992	-0.3674	-0.6711	0.5407	-0.2424	0.6027	-0.7347	-0.3792	-0.8661	-0.4713	-0.0877	0.0714	-0.3449	-0.0946	-0.312	-0.3639	-0.1653	-0.5636	0.601	0.0323	-0.2729	-0.3319	0.0887	-0.569	-0.2642	-0.649	0.3863	-0.8401	-0.3831	-0.1907	-0.1406	-0.6099	-0.0493	-0.6489	0.0035	-0.9824	-0.5759	-0.7192	-0.4023	0.0513		0.3007	-0.6807	-0.3802	-1.0852	0.0567	0.0782	-1.3394	-0.1102	-0.2719	-0.8446	-0.5895	0.0993	0.131	-0.8411	-0.5795	-0.276	-0.5188	-0.6929	-0.4606	-0.1557	-0.443	-0.5896	Non-significant
NPTX1	ENSG00000171246	Neurology	NPTX1_Neurology	OID21074	Q15818	0.375	-0.198	FALSE	FALSE	0.13374	0.685174	0.054459	0.348455	Not significant	FALSE	TRUE	0.572744	FALSE	0.5576	0.2441	0.1873	2.1567	0.0643	0.4202	-0.3284	2.3971	0.7738	1.7597	0.0527	1.4337	1.3443	0.6618	1.7193	0.9292	1.8326	0.9455	1.1924	1.1521	1.8145	0.8513	0.2814	0.3382	-0.1163	-0.0976	3.9515	1.6004	0.9056	0.3513	0.4312	1.1388	0.45	0.6986	1.0653	0.8369	0.6387	0.2033	0.1612	0.4975	1.0491	1.2708	0.8471	0.6322	0.796	1.0375	1.0142	0.3108	0.7083	0.5002	1.0578	0.7143	0.6	0.3004	0.8902	1.1918	0.9751	1.8239	0.778	0.2463	0.6741	0.485	1.4444	0.2637	-0.1474	0.0974	1.02	0.4848	0.6168	1.1668	1.9138	0.8283	0.7835	0.9884	0.6697	0.7005	0.5728	0.4545	1.6564	2.0175	0.976	2.6467	0.569	1.995	0.9111	0.5836	1.3816	Non-significant
SORT1	ENSG00000134243	Cardiometabolic	SORT1_Cardiometabolic	OID20213	Q99523	0.258	-0.315	FALSE	TRUE	0.184207	0.0872692	0.0835078	0.00530753	Significant in npc_mig_vs_npc_no_mig only	FALSE	TRUE	0.572558	FALSE	1.2303	1.0114	1.8132	0.7058	1.333	1.791	0.7547	1.2332	1.479	1.7142	1.8257	1.2878	0.233	1.303		0.4231	1.9982	1.3858	1.4566	1.54	1.5129	0.8679	1.2258	1.3459	1.4558	1.4661	0.6739	1.0985	0.6218	0.7994		0.7078	1.3184	1.9744	1.7822	1.0969	0.4718	1.2821	1.143	1.1245	1.181	1.0218	0.5058	1.3736	1.8029	1.3224	0.5939	1.6732	1.7996	0.8038	1.7693	1.1916	1.5061	1.3788	0.9746	1.3242	1.6519	0.8203	1.6859	1.0257	1.1122	0.8096	2.0443	1.1971	1.1831	0.8371	1.5317	0.9324	1.5867	1.652	1.9777	0.9195	2.0899	1.6565	0.9339	1.6881	1.3339	1.0252	1.8154	1.4932	1.8107		0.2174	1.7465	1.0501	1.181	1.9143	Non-significant
DTX3	ENSG00000178498	Oncology	DTX3_Oncology	OID21349	Q8N9I9	-0.313	-0.259	TRUE	FALSE	0.0559727	0.222608	0.0171374	0.0328348	Significant in npc_vs_ctrl only	FALSE	FALSE	0.572163	FALSE		0.3456	1.1813	0.1173	0.4315	-0.5759	0.5531	0.3253		0.78	0.817	0.1976	-0.1319	-0.0044	0.1025	0.7672	-0.0296	-0.471	0.0654	0.2313	0.3209	0.3621	0.5644	0.9441	0.68	0.5954	-0.0039	0.591	0.885	0.8325	0.2396	0.6458	0.9599	0.5621	1.1431	0.2471	0.1993	0.0939	-0.2926	0.4117	0.6371	0.0829	0.3155	0.125	0.8101		0.9234	0.507	0.9896	1.1988	0.994	1.0882	0.6291	1.2412	0.4021		1.2535	0.8549	0.9955	0.344	-0.1214	0.0908	0.1519	1.0221	0.029	0.13	0.3645	1.0216	0.8477	1.137	1.2591	1.1899	1.0579	0.4278	0.1532	0.9426	0.2613	0.0806	1.031	0.1985	0.5497	0.5718	0.3796	-0.3727	0.8592	0.4316		Non-significant
LIPF	ENSG00000182333	Cardiometabolic_II	LIPF_Cardiometabolic_II	OID30266	P07098	-0.2	-0.371	FALSE	FALSE	0.568798	0.254878	0.410584	0.0409801	Not significant	FALSE	FALSE	0.570683	FALSE	-1.0692	-0.7548		-1.0573	-0.5712	-0.7721	-0.0635	-0.4302	-1.1941	0.1197	-0.1832	0.2264	0.1136	-1.5974	-0.9449	-1.2279	-0.142	-0.4369	-1.3926	0.0866	-1.0876	-1.2691	-0.1192	-0.4293	0.4717	-0.9579	-1.8017	0.2686	-0.5711	-0.285	-1.4946	0.5334	-1.5841	0.0012	-0.4442	-0.402	-0.1368	0.0298	-0.9119	-0.0124	-0.9199	-0.6964	-1.3539	-0.5105	-0.078	-0.4425	-1.3656	-0.4185	-0.4298	-0.1808	0.1194	-1.5471	-0.0689	0.4236	-0.4156	-0.7978	0.0262	0.1908	-0.4592	-0.9784	-0.2106	0.2831	-0.4746	-0.4603	-0.6772	-0.9349	-0.9491	0.2076	-1.1446	0.9523	0.0849	-1.6446	0.1943	-0.9893	-1.0953	-0.3387	-0.9188	-1.2285	-0.1503	-1.0795	-1.5863	-0.4625	0.0569	-0.496	-0.3396	0.389	2.1922	Non-significant
IL16	ENSG00000172349	Inflammation	IL16_Inflammation	OID20633	Q14005	-0.474	-0.096	TRUE	FALSE	0.075339	0.778188	0.0254904	0.494494	Significant in npc_vs_ctrl only	FALSE	FALSE	0.57013	FALSE	0.3367	0.1966	1.497	-0.2403	0.7369	0.6537	2.0121	1.109	0.7053	0.8666	1.6307	-0.0131	0.5516	0.1008	0.7077	0.3987	0.5868	0.5952	0.0314	1.35	0.827	0.6402	0.4413	0.5322	0.247	0.7583	-0.3567	0.4473	0.0532	0.1241	-0.7826	-0.403	1.1774	0.0865	1.2525	0.21	0.1969	-0.1345	0.2928	0.7134	0.8776	-0.0505	-0.6287	-0.1394		0.55	1.1362	0.3877	1.2449	-0.1151	1.2922	-0.1862	0.4188	1.1948	0.3628	0.0351	1.0721	0.3981	1.772	0.5648	0.59	0.3031	1.1997	1.4045	0.3297	-0.9796	0.3443	0.8876	0.836	0.7177	1.3676	0.8233	0.4694	1.9033	1.0333	1.7228	0.836	-0.2749	0.1142	0.7418	1.1112	0.0762	0.2806	0.1597	1.7125	1.0424		Non-significant
PROS1	ENSG00000184500	Inflammation_II	PROS1_Inflammation_II	OID30737	P07225	-0.447	-0.123	TRUE	FALSE	0.0250515	0.398779	0.00584039	0.0986028	Significant in npc_vs_ctrl only	FALSE	FALSE	0.569917	FALSE	0.9582	0.3957	1.4028	0.2438	1.1418	0.8194	1.2683	0.6804	0.362	1.0665	3.6318	1.0327	0.6789	0.8386	0.3986	1.0821	1.0227	0.6821	0.6463	1.3438	1.0758	1.0619	1.9327	0.9004	0.9845	1.2404	0.9222	1.5421	1.1235	1.1178	0.6817	1.3888	0.8372	0.7477	1.2361	0.7796	0.9845	0.6797	0.4165	1.0252	1.017	0.7988	0.8719	0.733	1.0752	0.8945	0.7722	0.6809	1.0196	0.8248	1.3412	0.515	0.6803	1.2396	0.8235	0.3454	1.1405	1.1185	1.3634	0.556	0.9669	0.6218	1.2901	1.285		0.6205	1.0669	0.7286	0.5963	1.323	0.6774	0.1393	1.2392	1.0766	0.9408	0.4977	1.1212	0.8084	1.2311	0.8636	0.751	1.0677	0.7855	0.7581	0.8201	1.4165	0.9252	Non-significant
FGFBP2	ENSG00000137441	Cardiometabolic_II	FGFBP2_Cardiometabolic_II	OID30395	Q9BYJ0	-0.339	-0.231	FALSE	FALSE	0.34914	0.663802	0.20514	0.322269	Not significant	FALSE	FALSE	0.569479	FALSE	1.7949	1.1617	0.4819	1.4858	-1.0705	0.9353	0.5834	1.5926	-0.8457	2.0772	2.0643	1.1307	-0.3503	-1.5371	-1.0965	0.102	0.4764	-0.1582	1.8407	0.5771	1.3877	1.1378	0.526	2.1134	0.3489	0.5394	-2.1396	0.0111	2.3238	2.1803	0.9477	2.1748	1.2947	1.975	2.2298	0.5011	-0.9106	1.4232	-0.7626	1.3384	1.987	0.7295	0.382	0.7887	1.5157	1.4402	0.3939	1.9228	1.305	2.3214	1.733	1.7796	1.511	-0.5289	1.6242	1.5747	0.4666	-0.9418	1.6243	1.0659	0.9945	-0.5538	2.3345	1.5786	-0.8072	0.4622	0.976	2.1285	1.1848	2.0603	2.0983	1.0228	2.2654	1.9172	1.7842	1.1903	-0.5107	-0.8486	1.978	-0.9069	-1.0298	2.7848	0.9417	0.9795	2.4152	1.6974	-0.9019	Non-significant
LDLRAP1	ENSG00000157978	Neurology_II	LDLRAP1_Neurology_II	OID31068	Q5SW96	0.365	-0.205	FALSE	FALSE	0.520882	0.813546	0.361415	0.566618	Not significant	FALSE	TRUE	0.569364	FALSE	-0.3959	-0.9737	0.5535	-0.4425	0.8439	-0.8676	-0.4179	1.037	0.338	-0.6791	0.3095	-2.575	1.4243	-0.326	0.2283	0.0583	0.9364	-1.0071	-0.327	0.0888	0.8414	0.6585	-1.2556	1.1229	1.3445	-0.1468	-1.6697	-0.9592	-1.2896	-0.8129	0.3462	-0.807	3.8131	0.3664	-0.3039	0.0032	0.5269	-4.8652	-0.8461	-0.034	-0.3095	-3.5795	-0.5916	-0.3006	0.4861	-1.0591	-0.5649	-1.4327	0.945	-0.2472	0.097	0.1148	2.5862	1.5935	-0.333	0.1363	0.3079	1.5573	2.8556	-3.0502	0.8122	-0.3058	0.6561	0.3627	-0.0744	-1.2866	1.3759	-0.7234	0.8083	-0.9892	0.8584	1.0501	0.3142	0.7939	-0.0043	5.5404	-0.3824	-0.7978	-0.4038	-0.2898	0.2314	-0.186	-1.3813	-0.87	0.9187	0.7879	3.8814	Non-significant
FOLR3	ENSG00000110203	Oncology	FOLR3_Oncology	OID21485	P41439	0.297	0.272	FALSE	FALSE	0.759798	0.824189	0.641882	0.58856	Not significant	FALSE	FALSE	0.569312	FALSE	-2.9008	1.9224	-3.5027	-2.8415	-3.1488	-2.3092	-3.1117	-2.7967	-2.8548	-2.8063	-3.3379	-2.4918	-2.6317	-3.2412	-2.4717	3.711	-2.7981	-2.9169	-2.8973	-1.6868	-2.7342	-2.4286	-3.0529	-3.0841	-3.0694	-2.8949	-2.0677	-3.6435	-3.482	-2.4521	-3.0837	-4.2817	-2.3024	-2.9889	-3.3644	-2.72	-2.7999	-3.1646	2.7916	-3.2506	-2.6153	-3.0052	-2.8939	-2.5838	-4.1152	-3.008	-3.5368	2.8795	-3.561	-2.7714	-3.2461	-3.4736	-2.3326	-2.3416	-2.6779	-2.7555	-2.8447	-3.6105	-3.2162	-3.0036	-3.287	-3.3543	-2.8512	-3.62	2.8439	-2.8359	2.5304	2.7249	-2.4083	-3.2671	-2.0375	2.444	-3.5731	-3.1886	-2.8133	-2.4908	-3.6203	-3.1738	3.0089	-3.0473	-3.3265	-2.7379	-3.1351	-2.2866	-3.2912	-3.2857	-2.6613	Non-significant
CD109	ENSG00000156535	Neurology	CD109_Neurology	OID21108	Q6YHK3	0.185	-0.384	FALSE	FALSE	0.396395	0.192293	0.245652	0.0252045	Not significant	FALSE	TRUE	0.569177	FALSE	0.988	0.909	1.541	-0.1027	-0.0923	1.7432	0.2755	-0.0682	0.178	1.2116	1.0317	1.0779	-0.5889	0.9961	-0.1637	0.1205	0.9597	0.8757	0.7913	1.99	0.516	0.8967	-0.2949	0.7906	0.4942	0.7651	0.3745	0.2807	0.8367	1.5779	0.6965	0.8044	0.4228	1.548	0.6099	0.8583	0.3341	1.0486	-0.2748	0.2894	0.5604	0.8577	-0.067	0.8285	0.9453	0.7252	0.6497	0.9921	0.8612	0.9543	0.805	0.5777	0.5562	0.2282	0.2427	0.6852	0.1773	-0.4758	0.8611	-0.4186	-0.47	0.3078	0.3838	0.878	-0.4736	-0.4512	0.5755	0.8539	-1.9485	1.0835	1.8012	1.3029	0.7764	0.4483	0.2716	0.3955	0.2388	1.0581	0.815	-0.1332	1.1657	0.9968	-0.0976	1.1153	0.6782	0.8828	-0.0294	Non-significant
LRFN2	ENSG00000156564	Neurology_II	LRFN2_Neurology_II	OID30895	Q9ULH4	0.235	-0.333	FALSE	FALSE	0.682542	0.532178	0.542741	0.182313	Not significant	FALSE	TRUE	0.568684	FALSE	0.264	-0.8809		-0.8233	1.5949	-0.406	-0.9378	-1.8202	-1.2455	0.5008	-0.8205	-0.3853	-0.9854	-1.5486	-0.7882	-0.8764	-0.7211	-0.7128	2.5502	0.2153	-1.1315	-0.6197	-0.6631	-1.0247	-1.6714	-1.0681	-0.7055	-1.7967	-1.1527	-1.5721	1.9923	-0.9997	0.1817	-0.9657	-1.1098	-1.5538	-1.1174	-1.2277	-1.5565	-1.811	-0.7683	-0.3074	-0.0846	-1.2503	-0.9041	-0.6788	-0.9431	-1.5802	0.7103	-1.6469	-0.8112	-1.1376	-0.7324	-1.1553	-1.1704	-0.371	-1.0559	1.4062	-0.4617	-1.2108	-0.3261	-1.2677	-0.9825		-1.6176	-1.4325	-0.4138	0.7264	-1.171		-0.5704	-0.4904	2.8361	-0.7571	-0.6283	-0.6732	0.1265	-0.5697	-0.4139	0.6333	-0.475	-0.2663	-0.9304	0.9066	-1.2024	0.6036		Non-significant
ATF2	ENSG00000115966	Neurology	ATF2_Neurology	OID20798	P15336	0.083	-0.485	FALSE	FALSE	0.933334	0.591061	0.888641	0.240887	Not significant	FALSE	TRUE	0.568515	FALSE	1.4727	0.5994	0.4356	0.9889	2.3834	1.2373	2.5647	1.4816	2.0223	0.9468	1.1507	-0.7765	0.868	0.5352	0.4098	1.1509	3.4842	-0.192	3.5431	0.532	1.392	3.0184	2.2651	1.0971	1.1958	0.0193	0.1691	3.1692	3.6966	2.3612	2.8936	1.2117	1.11	1.1713	0.7889	2.2581	0.151	0.1823	1.4214	0.8956	0.9487	2.0741	0.4382	0.1354	1.6749	1.7378	3.095	0.3272	0.3422	0.4015	3.9022	1.0924	0.6671	0.1884	-0.1986	2.6076	2.3999	4.8275	0.6162	0.067	0.4687	0.9667	3.6758	1.8263	-0.5879	0.258	1.9184	0.4962	5.8042	0.829	6.9074	2.4912	4.9463	2.1527	0.3301	0.5946	0.5538	-0.294	0.7688	5.314	0.5855							Non-significant
ARSA	ENSG00000100299	Neurology	ARSA_Neurology	OID21138	P15289	-0.442	-0.126	TRUE	FALSE	0.0194911	0.65716	0.00418611	0.31744	Significant in npc_vs_ctrl only	FALSE	FALSE	0.568275	FALSE	0.2037	-0.4981	0.966	-0.3202	0.8149	-0.3708	0.9262	-0.3067	-0.58	0.1425	1.2027	-0.6643	-0.0796	0.2979	0.5332	0.3863	0.3582	0.194	0.2795	0.4254	0.5165	-0.2645	0.8179	0.3861	0.1179	1.0114	0.1614	0.0642	0.2236	-0.0623	-0.6757	0.0972	-0.82	0.3978	1.1999	-0.0496	-0.2131	0.2695	-1.0753	0.3717	0.3497	0.087	-0.7433	-0.2935	0.5452	0.1086	0.2394	0.1421	0.6725	0.2553	0.6887	-0.6469	0.487	0.0855	-0.3045	-0.6494	0.0849	-0.3993	0.1788	0.1422	-0.2004	0.2469	0.3721	0.5419	-0.2831	0.5275	-0.2808	0.5787	-0.5607	0.7109	0.1287	0.0761	0.6001	0.5134	-0.139	-0.6864	0.0603	0.0464	0.723	-0.5578	-0.2099	0.1774	0.0126	0.1492	0.5108	-0.1042	0.8445	Non-significant
VIM	ENSG00000026025	Cardiometabolic	VIM_Cardiometabolic	OID20053	P08670	-0.515	-0.053	FALSE	FALSE	0.201985	0.910327	0.0950271	0.771916	Not significant	FALSE	FALSE	0.568088	FALSE	2.0047	0.9042	3.1133	0.6148		2.2198		1.9392	2.3497	2.2272	3.6428	2.8241	1.1937	1.1754	2.181	1.1538	2.1557		1.3362	1.2511	2.5118	1.4402		1.332	1.3575	2.3784	1.6744	0.4626		1.4942	0.9879	0.2004		0.6719	2.406	0.9277	0.5006	2.3526	1.4827	2.5309	1.4881	2.3134	1.0211	1.4568	4.4042	1.6729	2.9704	2.0262	2.2189	1.8924	2.7184	1.4758	1.1488	2.4957	1.323	0.743	2.7663	3.2525	3.8846	0.9017	2.1849	1.7669	2.808	3.526	0.8363	0.7905	1.9621	1.9293	1.6879	2.2942	1.4926	1.4066			2.5901	1.8895	1.8869	0.9301	1.6821	2.4861	2.0997	1.2455	0.9571	1.8163	3.372	2.3252		Non-significant
SH3BP1	ENSG00000100092	Oncology_II	SH3BP1_Oncology_II	OID31439	Q9Y3L3	-0.482	0.086	FALSE	FALSE	0.327331	0.886759	0.187051	0.716024	Not significant	FALSE	TRUE	0.567719	FALSE	0.8974	-0.1875	2.2804	-0.4781	2.089	2.0038	2.3396	0.9833	1.4066	0.9249	2.0863	0.1595	0.6472	0.1989	1.1546	0.6057	0.5199	1.5114	1.4077	2.2909	1.3951	2.6017	0.0838	0.1521	0.5666	1.0712	1.3967	0.6429	-0.5694	1.1347	0.433	-0.5972	1.1541	0.9175	1.7915	1.503	0.3265	1.2606	0.364	1.4682	1.9168	0.2667	0.531	0.8417	2.9189	-0.1372	2.3724	1.8956	1.7899	-0.2552	1.178	0.423	-0.0194	1.4245	0.3915	1.3961	1.296	0.659	3.1778	0.1633	0.5847	1.2838	1.7985	2.9932	-0.3417	0.0762	0.4328	1.4818	-0.0977	1.3996	2.3977	2.1354	1.3115	3.364	1.8141	1.1618	2.288	0.1818	-0.0287	0.4519	1.0598	-0.1312	0.3033	1.5948	1.821	1.9721	3.1813	Non-significant
DEFA1_DEFA1B		Cardiometabolic	DEFA1_DEFA1B_Cardiometabolic	OID20344	P59665	0.514	-0.054	FALSE	FALSE	0.306381	0.915932	0.169522	0.786274	Not significant	FALSE	TRUE	0.567453	FALSE	1.7771	1.6311	2.0068	1.4247	3.3064	2.8415	3.9976	2.878	3.4064	2.0691	2.2424	1.9633	1.32	2.8409	3.1482	0.4289	1.8378	1.811	1.6041	1.6252	2.1595	1.8558	-0.2824	2.1193	1.3251	2.9672	2.5635	0.8691	0.2144	0.9701	1.7076	-0.1149	2.3017	0.4244	1.7567	1.4269	1.2275	1.6208	1.1151	1.983	1.849	2.1999	0.7483	1.3702	3.8674	2.2658	2.0345	2.2944	0.5969	1.4197	1.8946	1.5382	1.7543	1.6251	1.7471	1.0305	2.443	0.7061	3.8391	1.2768	1.4743	1.9966	2.5218	3.106	2.6851	1.2873	1.5631	0.4785	0.6531	0.8546	2.8819	1.3135	0.442	3.1542	3.6263	1.9114	2.6524	1.0146	0.8277	2.0042	3.0754	1.0182	0.4717	2.4502	1.7024	1.5603	3.7205	Non-significant
ENAH	ENSG00000154380	Inflammation	ENAH_Inflammation	OID20497	Q8N8S7	-0.156	-0.411	FALSE	FALSE	0.696583	0.162159	0.560237	0.0170038	Not significant	FALSE	FALSE	0.567044	FALSE	2.4426		2.3864	0.8406	0.0342	1.0298	1.9085	1.4932	0.4303	1.8216	2.4691	0.4683	0.3778	1.2426	0.7091	1.2255	0.4436	0.8963	2.27	2.7352	1.4297	1.5788	0.7782	1.9555	0.6047	0.8863	1.0729	1.2451	1.6531	-0.0682	0.8238	1.1442	1.0956	2.8171	2.3859	1.3909	0.8125	0.272	-0.1932	0.826	1.4176	1.377	0.1127	1.2222	1.6774	1.1602	1.378	1.6897		2.1909	1.4326	1.3064	1.3575	1.7612		1.5561	2.1246	1.2208		0.7571	0.5933	1.0066	1.4559	1.4176	0.4674	0.5664	1.308	2.0025	2.3937	1.759	2.4051	2.4124	2.0411	1.7207	0.7624	1.2395	-0.3868	0.1736	2.4236	0.958	0.896	1.0583		1.4892	1.7083	1.3193	2.2134	Non-significant
CXCL6	ENSG00000124875	Inflammation	CXCL6_Inflammation	OID20613	P80162	0.492	-0.074	FALSE	FALSE	0.186603	0.896709	0.0848551	0.739996	Not significant	FALSE	TRUE	0.566789	FALSE	2.5636	1.8337	2.919	0.9934	2.309	2.8755	1.9351	3.313	2.6576	2.5004	2.6329	1.5621	1.9126	2.6924	3.0808	1.5884	3.5795	3.5289	3.7771	3.1738	3.4027	2.7254	1.059	3.5524	3.0457	3.5022	3.162	1.3229	1.4493	2.2063	2.6751	2.3792	2.3375	2.9293	3.8375	2.8079	0.8049	3.6966	1.278	2.8664	2.0835	1.6738	2.5864	1.2387		2.6419	2.0878	3.0697	2.3529	1.4483	2.9916	2.4744	1.2993	0.7821	1.6054	2.1527	2.8601	3.3345	2.8407	1.921	3.3306	2.4986	3.1389	3.3556	2.8204	1.2179	3.0399	1.5021	2.277	1.4657	3.4783	2.3944	2.2862	2.3444	2.6466	3.0138	3.5377	3.0753	3.8404	3.2217	3.3573	1.7936	1.963	3.4825	2.2831	1.288		Non-significant
POLR2A	ENSG00000181222	Inflammation_II	POLR2A_Inflammation_II	OID30440	P24928	0.399	-0.168	FALSE	FALSE	0.488804	0.834577	0.328204	0.620285	Not significant	FALSE	TRUE	0.566723	FALSE	0.068	0.8367	0.762	0.8993	2.4109	1.1614	1.3936	0.6156	-1.5401	-1.7297	-0.7506	1.3542	-0.6304	1.712	-2.1579	1.6204	-0.1068	0.2252	1.687	1.9898	0.5084	2.8179	1.2291	0.4133	0.1665	1.0245	0.476	-0.0249	1.2453	-1.7547	0.5513	1.3787	1.7187	1.5729	3.1708	-0.0345	0.5726	-0.3484	0.3005	-0.3805	-0.0032	0.3825	0.1018	0.8535	2.5326	1.1562	1.541	3.75	-1.1672	0.8005	0.9854	0.7727	1.5927	5.0905		4.2315	-0.096	0.8367	0.1201	4.0326	0.6044	-0.2696	1.5124	2.1451	0.6717	-1.4082	1.6038	0.6716	1.6673	-1.6243	1.573	2.5456	0.2565	1.3177	0.1091	3.7764	1.3468	0.0824	1.3997	1.2188	-0.2193	1.0905	1.0484	1.4952	2.0759	1.7824	2.7658	Non-significant
CLTA	ENSG00000122705	Cardiometabolic	CLTA_Cardiometabolic	OID20118	P09496	-0.497	0.07	FALSE	FALSE	0.159237	0.888232	0.068292	0.71872	Not significant	FALSE	TRUE	0.56657	FALSE	1.1457	0.9725	2.1991	0.2818		1.7122		2.1768	1.351	0.9414	2.4101	0.5984	0.5109	0.6975	1.1617	0.4876	0.9433		0.7394	2.6724	1.5391	3.2944		1.3414	1.381	0.5353	1.3793	0.6082		1.4195	1.3585	0.0698		0.7107	2.096	0.9312	1.1523	1.018	1.0777	1.3587	0.9661	1.1862	0.3884	0.2419	2.4246	0.2675	1.7981	1.6562	2.0689	0.6586	1.6844	0.9735	0.3288	2.7994	0.3499	0.4915	1.2356	4.5295	2.1977	0.901	0.3317	0.9098	0.7989	2.6219	1.9981	1.1275	1.2047	1.8898	1.1305	1.934	1.7335	2.0407			1.1178	1.3551	0.7344	-0.0179	0.8416	1.7656	1.3707	1.0209	0.5402	0.9472	2.2486	1.2447		Non-significant
ANKRA2	ENSG00000164331	Oncology_II	ANKRA2_Oncology_II	OID31173	Q9H9E1	0.433	-0.134	FALSE	FALSE	0.56348	0.878857	0.404912	0.706896	Not significant	FALSE	TRUE	0.566364	FALSE	-0.5717	-0.0961	0.1565	-1.382	2.8793	-1.6017	2.4036	-1.4318	-0.2866	-0.066	0.1547	0.2082	1.1458	1.3965	0.4778	0.1835	0.0749	-1.0173	0.9463	0.604	0.4168	0.9973	-0.5072	-1.3334	-1.4839	0.732	0.4459	-1.6151	0.3155	-0.1411	0.3271	-0.5253	0.4506	-1.4496	-1.2176	0.815	0.3562	-0.2883	0.0255	0.0945	-1.2154	0.0643	-1.5384	0.2055	-0.9715	0.5273	-0.4194	0.9258	-0.8649	-2.7901	-0.4826	-0.396	2.0204	0.7402	-0.6387	-0.0263	-0.0466	2.3255	2.5129	-0.5181	0.8631	-0.7125	-0.2083	0.3721	-0.0928	1.1416	1.3736	0.2219	-1.1591	-2.3515	-1.3988	-1.7774	-0.9423	-1.8135	0.9308	1.9774	0.9009	-0.2861	-0.7076	0.6982	0.4367	-0.4272	-0.715	0.8442	-0.1556	-0.5027	6.2734	Non-significant
ENTPD2	ENSG00000054179	Oncology	ENTPD2_Oncology	OID21260	Q9Y5L3	0.252	-0.314	FALSE	FALSE	0.408327	0.395452	0.255736	0.0938547	Not significant	FALSE	TRUE	0.565762	FALSE	0.2814	0.4804	1.7439	0.4706	-0.0288	0.3277		0.4032	0.3643	0.9183	0.5759	0.547	-0.2386	0.1594	-0.0369	-0.1129	0.4462	0.3695	1.8476	3.7918	-0.9292	1.5664	-0.1288	1.127	0.3829	-0.7479		0.1246	1.4972	0.4969	0.6439	1.023	0.0868	0.9853	1.0045	1.2066	-0.704	0.5352	0.0166	2.0087	0.7019	1.8256	0.6288	1.0222		0.3469	0.9542	0.8692	0.2058	0.965	0.6906	0.7362	0.7597	-0.9266	0.3853	1.3409	0.488	0.3661	1.1591	1.2627	0.2549	0.4896		0.9501		0.5581	0.6646	1.3137	1.3953	0.6309	1.7528	1.3689	0.864	0.5181	0.4859	0.6232	0.0812	0.7221	0.7664	0.2103	-0.0029	0.558	0.2447		0.4895	1.0932		Non-significant
LYPD3	ENSG00000124466	Oncology	LYPD3_Oncology	OID21530	O95274	0.333	-0.232	TRUE	FALSE	0.0165153	0.266304	0.00345199	0.0448648	Significant in npc_vs_ctrl only	FALSE	TRUE	0.565388	FALSE	0.6299	0.5023	1.0215	0.8721	0.4721	1.0061	0.7	1.0088	1.0369	0.9808	0.4651	0.9996	0.4763	0.4752	0.501	0.0239	1.1602	0.3625	0.9112	0.7908	-0.0483	0.0431	0.4593	0.7369	1.027	0.9125	0.5274	0.3607	1.2629	0.8468	0.391	0.094	0.4491	1.1228	0.4989	0.7824	0.5694	0.5282	0.4879	0.8355	0.5418	1.1575	1.2687	0.9072	0.587	1.4171	0.6361	0.4875	0.2174	0.6447	0.1574	0.7721	1.061	0.473	0.5213	0.2639	0.8733	0.3388	1.0445	1.3014	0.1108	0.2301	0.8118	0.9779	-0.1478	0.4792	0.1412	0.8417	0.1773	0.4494	0.955	1.6109	0.8127	0.6178	0.4891	1.1468	0.776	0.9541	1.1494	0.7482	0.579	1.6977	0.0484	1.4262	0.8143	0.1626	1.1375	Non-significant
DNPEP	ENSG00000123992	Neurology_II	DNPEP_Neurology_II	OID31118	Q9ULA0	0.424	-0.142	FALSE	FALSE	0.384357	0.851425	0.23649	0.656248	Not significant	FALSE	TRUE	0.56524	FALSE	-0.7113	-1.5105	-1.7286	-2.5994	-1.8621	-0.7706	-1.741	1.0541	-1.645	-1.4709	-1.6432	-3.0339	-1.5191	-1.7509	-1.2728	-2.4141	-3.1748	-2.5755	-0.7254	0.8232	-2.031	1.565	-1.9076	-0.1652	-0.9912	-2.982	-2.1735	-1.6847	-2.5585	-0.7694	-0.798	-2.3246	0.5992	-0.3932	-0.9523	-1.5326	-1.8223	-2.1063	-2.249	-2.0934	-1.1141	-1.2765	-1.7332	-2.3721	-1.9386	-3.2756	0.4316	-1.4739	-3.0955	-2.6924	-1.8572	-0.5031	-1.6692	1.2135	-2.065	-1.8292	-0.9348	-1.4191	-1.3229	-1.7902	-3.3697	-1.0273	-1.818	-1.2415	-2.5771	-1.3327	-1.5535	-1.7875	-0.7279	-0.9957	-0.3955	1.6791	-1.6465	-0.2701	-1.7505	0.8208	-2.179	-2.0082	0.1881	-3.0083	-2.1036	-1.9883	-2.1822	-1.6589	-2.1694	-1.0319	-2.7403	Non-significant
CKMT1A_CKMT1B		Inflammation	CKMT1A_CKMT1B_Inflammation	OID20721	P12532	-0.223	0.342	FALSE	FALSE	0.632147	0.440858	0.47969	0.124506	Not significant	FALSE	TRUE	0.564751	FALSE	1.2894	1.4528	0.9443	0.8091	0.4069	1.6541	1.2769	-0.1072	-1.2963	-0.9248	0.629	0.0423	-0.9039	-0.36	-0.5094	-1.5442	-1.0911	1.0482	1.2526	0.9372	0.8578	1.1249	-0.9254	-0.0068	-0.5129	-0.7344	1.6297	-1.274	-0.2928	0.1298	0.333	-0.4901	-1.3079	0.0685	0.6071	-0.726	-0.3952	-0.7936	0.2165	-0.1998	-0.2285	1.0604	0.9599	-0.8919	2.0933	-0.7363	0.1343	1.2029	0.7048	-0.2206	1.6904	-1.3702	0.0534	-0.7752	-0.853	0.242	-0.7416	-0.5121	0.586	0.565	-0.9787	0.3699	1.6091	-0.3127	-1.0913	-0.957	0.6516	1.1164	0.579	-1.5371	0.271	1.1815	-0.0274	-0.6213	0.2668	-0.1169	0.0861	-1.5313	1.7536	-0.0466	-0.374	-0.0567	0.9567	1.0496	2.3665	0.1512	-1.0597	Non-significant
CDK1	ENSG00000170312	Oncology_II	CDK1_Oncology_II	OID31164	P06493	0.213	-0.352	FALSE	FALSE	0.611441	0.708856	0.457382	0.389053	Not significant	FALSE	TRUE	0.564303	FALSE	1.7028	-7.6461	-0.8038	0.1179	-1.118	0.5598	0.6863	2.5482	0.7932	-0.4052	-0.4884	0.6806	-0.1064	0.9271	0.0244	-0.4596	-0.5458	1.2845	1.028	2.1365	0.6514	2.52	0.7508	1.2538	0.5792	0.6795	-0.0025	0.3735	-0.7926	1.1024	0.1082	-0.3584	1.9978	0.7946	-0.1872	0.148	0.7398	0.5546	-0.6541	1.3347	0.6626	0.7318	-0.3972	0.9071	0.836	0.6598	1.9582	0.9175	1.5552	0.7579	0.7859	-0.3074	0.3376	0.9789	0.6435	0.0603	2.0178	1.1921	0.5986	-0.0714	-1.8007	-0.496	0.897	1.2301	-0.637	0.5867	0.3794	0.2119	0.2034	1.3749	1.3916	3.1325	1.1649	0.5523	1.6171	0.1264	0.4939	0.4706	0.7517	0.5751	0.4552	-0.6035	0.1963	1.089	1.5513	0.8659	0.1229	Non-significant
GRIN2B	ENSG00000273079	Neurology_II	GRIN2B_Neurology_II	OID30802	Q13224	0.312	-0.252	FALSE	FALSE	0.439667	0.590353	0.282333	0.240102	Not significant	FALSE	TRUE	0.563755	FALSE	-0.2141	-0.2509	0.1042	-0.6662	0.5208	0.0141	-0.1023	-0.415	-0.7839	2.0058	-0.1574	-0.5971	-0.34	-0.4568	0.1988	0.2439	1.0254	-0.4605	-0.4765	-0.4029	-1.0135	1.3477	-0.9435	-0.6718	-0.4199	-0.5584	-0.0492	-0.8832	-1.8295	-1.1475	-1.0523	0.246	-0.7465	-1.0306	0.6683	0.1938	-1.1586	0.7849	-0.2511	-0.3789	-0.2426	0.9858	-1.0003	-0.3158	1.3264	-0.3933	0.7177	-0.0839	-0.1396	1.0563	-0.4731	-0.4216	-0.9111	-0.2716	-0.2504	1.2212	0.1953	-0.0445	-0.3611	-0.8596	1.2152	-0.7573	-0.0561	-0.4242	-0.5579	-1.0593	-0.8376	0.0036	-0.2084	1.0971	0.2221	0.0236	-0.5972		-0.4404	0.0022	0.3656	0.7576	-0.9663	-0.3708	-1.0258	-0.0705	-0.6156	0.6789	-0.6066	0.8968	2.4916	Non-significant
GFRA3	ENSG00000146013	Neurology	GFRA3_Neurology	OID20933	O60609	0.231	-0.332	FALSE	FALSE	0.208265	0.109588	0.0994404	0.00819706	Not significant	FALSE	TRUE	0.563234	FALSE	0.524	0.3901	1.2935	0.5837	0.7107	0.6357	0.1465	0.457	0.407	0.8744	0.5907	0.8605	0.3142	-0.0217	0.2602	0.2863	0.9	-0.2296	1.0616	2.1425	0.4993	0.7249	0.2553	0.5896	0.2841	0.1709	-0.1886	0.6665	0.9584	0.2121	0.2202	0.8079	0.3877	0.7728	0.8747	0.8085	0.7109	0.4521	0.1667	0.0746	0.814	0.6206	0.2135	0.9814	0.6429	1.0274		0.1014	0.0289	1.0479	0.7054	0.6712	1.4205	0.7807	0.3744	0.5041	0.652	-0.0777	0.6302	0.7343	0.39	-0.0912	1.0021	0.6912	-0.0177	0.0891	1.1155	0.4819	1.2764	0.7332	1.6944	1.251	0.6502	0.6459	0.6731	1.1355	0.3184	0.3697	1.5089	-0.063	0.1004	0.9418	0.6261	1.1413	0.8708	0.4831		Non-significant
S100A13	ENSG00000189171	Inflammation_II	S100A13_Inflammation_II	OID30529	Q99584	0.058	-0.505	FALSE	TRUE	0.826216	0.0329119	0.726296	0.000483152	Significant in npc_mig_vs_npc_no_mig only	FALSE	TRUE	0.562839	FALSE	0.9968	1.5091	1.9745	1.852	1.4181	1.7388	1.6764	1.0672	0.616	1.8987	2.1023	1.3967	0.8838	1.2041	0.9554	1.2392	1.3731	1.1933	1.331	2.0378	1.7663	1.7311	1.9562	2.1645	1.8547	1.5258	0.5489	1.6351	2.3943	2.0349	1.1497	2.2951	0.9358	2.6732	2.2288	2.1002	1.3679	2.1574	0.8055	1.2304	1.9325	2.011	1.2582	1.435	1.8495	1.7971	1.6451	1.6362	1.8353	2.7526	2.1754	2.5438	2.079	2.2543		1.4819	1.9055	2.0838	1.9532	0.5365	0.8075	1.0679	1.8499	1.9842	1.0847	1.7047	1.5136	2.2277	2.6036	2.0181	2.8843	2.1084	2.2906	1.3146	0.8085	1.5654	1.4966	1.4554	2.5239	1.5709	0.9441	1.9591	1.6443	2.1135	1.8472	2.2367	2.8868	Non-significant
TNFAIP2	ENSG00000185215	Oncology_II	TNFAIP2_Oncology_II	OID31446	Q03169	-0.31	-0.253	FALSE	FALSE	0.49696	0.347751	0.337154	0.0735434	Not significant	FALSE	FALSE	0.562612	FALSE	0.9211	0.7152	2.4675	-0.0737	0.6704	0.89	3.2153	1.4855	1.4648	1.538	2.7025	0.4389	0.9394	0.4768	1.0442	0.2152	1.2582	0.4444	0.9264	1.1216	0.8282	0.7652	-0.5374	1.2061	0.4191	0.8602	0.405	0.1541	-0.2163	0.133	-0.0277	-0.3616	1.0084	0.4601	1.5935	0.7378	0.3222	0.8801	0.6091	0.9879	0.9895	0.4717	-0.2459	0.2554	3.5979	1.2037	0.5704	1.0879	1.7853	0.594	2.0299	0.685	1.2813	1.3598	0.6946	0.4998	0.9964	0.4609	2.9091	1.5272	0.8926	0.3497	1.6892	2.3558	0.6094	0.1109	1.241	1.3839	1.6993	1.6065	1.981	0.8923	1.0951	2.7644	1.5037	2.6702	0.7952	-0.3643	1.3253	1.0644	1.2705	0.5112	-0.222	0.6952	2.8769	1.0649	2.1258	Non-significant
DCTPP1	ENSG00000179958	Cardiometabolic	DCTPP1_Cardiometabolic	OID20148	Q9H773	0.137	-0.426	FALSE	TRUE	0.557129	0.0756825	0.398422	0.00390773	Significant in npc_mig_vs_npc_no_mig only	FALSE	TRUE	0.562519	FALSE	0.6888	0.5772	1.3234	0.4699	0.6076	0.0558	0.6622	1.2805	0.2363	0.7399	0.4418	0.0463	-0.2351	0.6568		0.438	0.3467	0.2101	1.5768	1.7669	-0.0255	1.2135	0.299	1.0619	0.7738	-0.1286	0.5278	0.6341	0.9506	-0.0762		0.3634	0.3861	1.4483	0.9058	0.0242	0.663	-0.0185	-0.0743	0.2023	0.455	0.5274	-0.1761	0.3924	1.1343	0.9914	0.079	0.4161	1.2247	0.673	0.7987	-0.0315	1.3074	1.1736	0.1762	0.531	1.2874	0.0727	0.7954	1.0145	0.5079	0.021	0.9448	0.4422	0.3272	-0.2542	0.4565	0.6773	1.4299	0.7301	2.3004	1.7336	0.8255	1.1871	0.0194	1.8124	-0.0031	0.1503	1.2791	0.4601	0.9025		0.728	0.3698	0.5148	0.7454	0.8313	Non-significant
ATP1B4	ENSG00000101892	Oncology_II	ATP1B4_Oncology_II	OID31230	Q9UN42	0.301	-0.262	FALSE	FALSE	0.468225	0.610148	0.308063	0.265199	Not significant	FALSE	TRUE	0.562512	FALSE	0.4054	0.4851	0.5564	-0.2835	2.0031	0.0249	0.4006	-0.0198	-0.1191	-0.42	0.2805	-0.3336	-0.1193	1.0196	0.408	0.1317	0.2425	-1.0288	0.6986	-0.2737	0.0249	0.6011	0.5581	0.2606	0.3125	-0.1557	0.8896	-0.8014	-0.2766	0.0802	0.8966	-0.4851	-0.7714	-1.021	-0.4723	0.5751	-0.8467	-1.2126	-0.6164	0.8487	0.2768	0.1432	0.5938	-0.1968	0.5045	0.3332	1.2469	0.1935	0.5505	0.37	0.9146	-0.8973	0.5076	-0.0782	0.6158	1.2876	0.3893	0.7452	-0.0237	-0.1558	0.7641	-0.5761	-0.577	0.0479	0.0788	-1.6141	0.6069	1.3181	-0.0714	-0.9171	0.2773	0.4742	0.5361	0.5376	-0.834	0.4445	0.1598	0.6406	0.3246	0.5577	-0.1188	0.2627	0.3334	0.9803	-0.3814	0.3302	4.5717	Non-significant
TPSAB1	ENSG00000172236	Inflammation	TPSAB1_Inflammation	OID20642	Q15661	0.044	-0.518	FALSE	FALSE	0.903469	0.134079	0.837675	0.0123794	Not significant	FALSE	TRUE	0.562386	FALSE	-0.4519	-1.721	0.7773	-0.2258	1.456	0.0455	0.494	-0.4346	-0.6798	-0.7995	1.588	-0.2758	-0.6605	0.386	1.4859	-1.1112	-0.4167	-0.4984	0.1406	0.4133	-0.7045	0.156	0.0528	-0.6046	-0.5441	-0.0515	0.136	-0.3438	-0.1262	-0.6638	-0.8871	0.0739	-0.6415	0.846	1.3058	-0.1406	-0.4651	-0.2246	-0.8038	-0.1619	0.3444	-0.1123	1.8557	-0.7632		-0.1702	-0.9298	-0.7866	0.0961	0.0138	-0.1683	-0.5972	0.1716	1.2487	-0.0524	-0.3844	1.4047	1.4862	0.0244	0.0218	0.0679	-1.5853	-0.7332	0.3424	-0.9764	-0.0355	0.1058	-0.0165	-0.0907	-0.1156	-0.2308	0.2814	0.2044	-0.2914	0.1659	0.015	0.0941	-0.065	1.4191	1.3969	0.3671	0.0956	0.4094	-1.0506	-0.6554	0.3479		Non-significant
CYB5A	ENSG00000166347	Oncology_II	CYB5A_Oncology_II	OID31171	P00167	0.091	-0.471	FALSE	FALSE	0.88387	0.442384	0.810652	0.125092	Not significant	FALSE	TRUE	0.562108	FALSE	0.3503	0.9768	0.4106	-0.5802	0.3678	-0.7135	0.7227	0.0225	-0.2679	0.4418	1.5626	-1.3838	-1.9742	1.5711	-1.1798	2.6498	0.751	-0.9246	1.5482	2.9111	-2.4043	1.6904	0.9316	-0.155	-0.707	-0.067	0.0262	-0.9854	1.697	1.7637	0.2009	0.5313	1.2413	-0.6873	0.9184	0.2309	0.025	-0.0796	0.0781	-0.8077	-0.9529	1.7405	0.5137	0.675	-0.2562	0.6775	-0.2276	0.1933	1.2503	-0.1426	-0.076	-0.7226	0.8584	-0.1595	1.5197	0.5289	1.5021	0.9605	-0.299	1.2623	-0.3008	0.2146	1.947	0.2796	-0.8798	1.024	1.0421	0.5439	2.4147	-0.0498	1.551	0.734	1.3385	-0.7347	-0.3679	2.1562	-0.2096	0.994	0.2252	-1.299	1.874	-0.5105	-0.2773	0.4894	0.548	2.99	2.9355	Non-significant
AGRN	ENSG00000188157	Inflammation	AGRN_Inflammation	OID20786	O00468	0.372	-0.189	TRUE	FALSE	0.0290556	0.394654	0.00707856	0.093267	Significant in npc_vs_ctrl only	FALSE	TRUE	0.561541	FALSE	0.0971	0.4667	0.8669	-0.1745	0.7235	0.5902	0.2888	0.2928	0.2936	0.6794	0.7126	0.4742	-0.1333	0.6891	0.4655	0.0561	0.6984	1.7695	0.2194	1.5167	0.1366	0.7234	0.5347	0.5349	0.3174	0.0177	0.414	-0.1393	0.2442	0.3813	0.4634	-0.1693	0.3976	1.1721	0.3436	0.5929	0.188	-0.0216	-0.2657	0.0868	0.2427	0.4179	0.5105	0.2464	0.0748	0.4381	0.5211	0.3478	0.0202	0.4656	0.7268	0.6406	0.8449	0.7095	0.0799	0.0382	0.223	-0.5365	-0.1029	0.2559	-0.1179	-0.0855	0.896	0.2164	0.1542	-0.1957	-0.037	-0.9428	1.4607	0.2135	1.1303	1.2091	0.3329	0.1931	0.6498	0.7549	0.4583	0.3134	1.0782	-0.0049	0.4607	0.4233	0.0643	0.3665	0.1076	0.6733	0.2355	Non-significant
TRAF2	ENSG00000127191	Inflammation	TRAF2_Inflammation	OID20507	Q12933	0.229	-0.332	FALSE	FALSE	0.720815	0.709284	0.590056	0.390466	Not significant	FALSE	TRUE	0.561225	FALSE	4.0749	1.8492	4.1704	2.2461			4.474	7.1013	3.3606	2.8029	2.5138	1.7661	4.2174	2.1298	4.2665	1.4173	2.61	2.0568	2.9087	4.8621	2.7116	6.5477	2.1549	6.1265	4.1941	2.2896	2.9392	2.5624	1.5963	3.7508	3.216	1.6222	2.6635	3.8371	3.7038	2.2292	1.4289	2.3914	3.3504	2.4324	3.6681	2.4648	0.971	2.414	4.5975	1.9882	5.4498	3.287	3.4389	2.0945	3.7088	3.33	3.7705	5.9418	2.813	3.0311	2.517	4.3439	4.8164	3.2641	1.9902	3.7562	2.9298	4.0369	2.184	1.5495	2.9489	3.5358	3.4102	3.0459	3.7633	5.6845	3.2858	4.5233		6.2654	2.881	1.7094	4.4648	2.3829	3.0731	2.3765	1.8518	3.3968	4.2022	3.8611		Non-significant
CEACAM6	ENSG00000086548	Cardiometabolic_II	CEACAM6_Cardiometabolic_II	OID30362	P40199	0.29	-0.271	FALSE	FALSE	0.333558	0.398779	0.192447	0.0965762	Not significant	FALSE	TRUE	0.561041	FALSE	0.2318	1.0777	1.0797	-0.1419	1.6745	1.0538	2.1306	1.2089	1.9808	1.6406	0.8799	1.1167	0.013	1.8174	1.5426	-0.3069	0.69	0.3844	0.1854	0.5363	1.4438	1.2263	0.7998	0.742	0.625	0.8923	1.5159	0.7221	0.1368	0.2565	0.6449	0.142	0.9741	0.4403	1.5165	-0.0531	0.6149	1.5595	0.6084	1.2261	0.9605	0.5672	1.3136	1.4073	2.4364	1.3355	0.2812	0.6929	0.6648	2.0492	0.9997	0.8464	1.4984	1.5325	0.9639	0.2666	1.4909	1.4618	2.159	-0.1077	0.4886	1.1592	1.0075	1.3761	0.6819	0.8092	0.747	0.7266	0.0304	0.5402	1.8635	-0.2577	0.1542	1.2999	2.1895	1.5123	1.1405	0.3593	0.3946	2.1228	1.6691	2.1353	0.2471	1.3984	1.0604	0.7158	2.1751	Non-significant
BTN2A1	ENSG00000112763	Inflammation	BTN2A1_Inflammation	OID20713	Q7KYR7	0.46	-0.101	TRUE	FALSE	0.000465577	0.602085	4.54541e-05	0.249575	Significant in npc_vs_ctrl only	FALSE	TRUE	0.560761	FALSE	0.9291	0.9241	0.7298	0.9368	0.8958	0.9338	0.4793	0.8861	0.8768	1.0341	0.7128	0.8185	0.4697	0.9843	1.4928	0.6774	0.9369	1.0659	1.1685	2.2002	1.1836	1.3935	0.6186	0.9401	1.0741	1.0133	0.9276	0.3587	0.4433	1.0746	0.2829	0.3018	1.3928	0.9646	0.6495	1.6783	0.6124	0.9052	0.7771	0.8326	0.6821	1.1206	0.5217	0.8232	0.0288	1.0994	0.8011	1.1262	0.4346	1.1475	0.6356	0.7396	1.3406	1.4081	0.412	1.0115	0.8886	-0.0696	0.5112	1.3441	0.5559	0.4048	1.1882	0.5921	0.6192	0.967	0.3599	0.5544	1.1525	0.505	1.7089	1.6835	0.5872	0.4795	0.73	1.1626	0.5757	0.5318	1.3103	0.4105	0.9434	0.9495	0.7872	0.9691	0.4457	1.161	0.7133	Non-significant
DTNB	ENSG00000138101	Oncology_II	DTNB_Oncology_II	OID31395	O60941	-0.441	-0.12	FALSE	FALSE	0.169963	0.762763	0.0743772	0.473761	Not significant	FALSE	FALSE	0.560261	FALSE	0.022	-0.1071	1.4777	-0.7682	0.2453	-0.0071	1.0396	0.1506	-0.204	0.0489	1.3688	-0.813	-0.4514	0.2305	-0.1104	-0.1838	-0.472	-0.6163	0.654	2.6346	0.0053	0.632	0.6505	0.0815	0.2336	0.3264	1.2663	0.2889	-0.6204	-0.0349	-0.0343	-0.5246	1.0272	0.2006	0.7857	0.1107	-0.3513	-0.3314	-0.7177	-0.6544	-0.8062	0.6681	0.0336	-0.4188	1.0059	0.2353	0.4426	0.6412	0.9575	0.0979	0.5968	-0.6868	0.4596	0.9672	-0.3205	-0.3281	1.0237	0.2827	1.2555	0.2912	-0.2479	0.04	0.3896	1.1098	-0.3934	-0.0077	0.2495	0.6015	0.9234	1.1415	0.6978	0.4251	1.0011	1.0483	-0.2964	0.8993	0.1167	-0.0621	0.6677	-0.5668	0.7396	-0.2548	-0.4577	0.028	1.1092	0.0767	0.6906	Non-significant
BRK1	ENSG00000254999	Neurology	BRK1_Neurology	OID20883	Q8WUW1	-0.483	-0.077	TRUE	FALSE	0.00334801	0.809748	0.000487983	0.557526	Significant in npc_vs_ctrl only	FALSE	FALSE	0.55999	FALSE	-0.7226	0.0355	0.058	0.1712	-0.1649	0.5868	1.4455	-0.2398	-0.3235	0.6577	0.6327	-0.6303	-0.8521	-0.161	-0.5603	0.6328	0.1506	0.0691	-0.4016	-0.1237	-0.1724	-0.4866	0.1032	0.163	-0.3651	-0.0614	-1.2845	0.0928	0.4886	0.108	0.1273	0.4748	-0.241	-0.2608	0.5454	-0.486	-0.1222	0.1971	-0.7535	0.3699	-0.0029	-0.0019	-0.4705	-0.2548	0.0852	0.021	0.0578	0.0584	0.5663	0.2839	0.6778	0.0874	0.064	0.1744	-0.2239	-0.1199	0.9674	1.4172	0.3614	0.0535	1.7909	-0.0236	-0.5217	0.418	-0.9865	0.352	0.3556	0.9098	0.0331	0.1058	0.0921	-0.1086	0.5875	0.4408	-0.7063	1.1123	-0.2947	-0.2035	0.1089	0.3156	-1.1105							Non-significant
KEL	ENSG00000197993	Neurology	KEL_Neurology	OID20881	P23276	0.391	-0.169	TRUE	FALSE	0.0635564	0.602085	0.0204154	0.250678	Significant in npc_vs_ctrl only	FALSE	TRUE	0.559567	FALSE	0.928	0.6226	0.6552	0.2299	1.2432	0.8947	0.1521	1.6234	1.8475	0.0975	0.7009	0.4806	0.5144	0.4344	1.3853	-0.2699	1.5827	0.7211	1.2032	0.8442	0.8255	1.2284	0.2154	1.0695	1.0038	0.7376	0.197	0.2923	0.0183	0.219	-0.2811	-0.2046	0.6057	0.8638	0.4068	-0.1885	0.0928	0.3183	0.2361	0.4121	0.125	0.329	0.9872	-0.1063	0.3814	1.1734	0.4666	1.5752	0.9587	0.351	0.5471	0.5667	0.5104	1.4081	-0.4256	0.8895	0.9373	0.6005	0.3064	1.0103	0.1668	0.7137	0.5714	0.5216	1.1539	0.3135	-0.4837	0.7608	0.0174	0.4011	0.6973	0.4861	0.3147	0.5867	0.4198	1.4149	-0.2937	-0.1487	1.339	0.3195	0.8842							Non-significant
VTCN1	ENSG00000134258	Oncology	VTCN1_Oncology	OID21164	Q7Z7D3	0.342	-0.216	FALSE	FALSE	0.247264	0.532178	0.126786	0.182296	Not significant	FALSE	TRUE	0.558616	FALSE	0.9468	-0.0265	0.6744	1.5814	0.6523	0.981		0.1703	-0.8913	0.6055	1.0967	0.1237	1.3236	0.5425	0.3047	-0.7053	0.3003	-0.0328	0.604	2.0666	0.3932	0.322	-0.6468	0.5632	0.5131	0.0535		0.2172	0.418	0.908	-0.0592	0.3632	0.7504	0.7124	0.9832	-0.4287	1.1743	0.5707	0.3895	0.0415	0.2445	0.6851	0.3671	1.0018		0.398	0.1706	0.4784	-0.1472	0.431	0.1149	0.1087	0.4569	0.0693	-0.3675	0.3918	2.0699	0.1419	-0.5648	0.5912	-0.2555	1.3638		-0.209		0.237	1.0045	0.8093	0.3767	0.8446	0.599	-0.0809	0.9221	0.5816	-0.1847	0.2521	0.156	0.9754	1.7843	-0.0367	-0.5105	0.541	1.5756		0.2623	1.5158		Non-significant
ADAM9	ENSG00000168615	Oncology_II	ADAM9_Oncology_II	OID31488	Q13443	0.424	-0.135	TRUE	FALSE	0.0553112	0.744637	0.0168196	0.437272	Significant in npc_vs_ctrl only	FALSE	TRUE	0.558608	FALSE	0.4392	0.819	0.7174	0.3147	1.4632	0.1667	1.1962	0.7342	1.0016	1.2184	1.0221	1.2514	0.7584	0.5377	1.8307	0.7193	1.7392	0.3347	0.8881	1.4359	0.6645	1.1697	0.4983	1.4544	1.2515	0.6093	1.5636	0.5902	0.0179	1.9867	0.2555	0.4689	0.9014	1.2707	0.2287	0.4497	0.988	0.79	0.2933	0.5226	0.9014	-0.3894	1.2942	0.5513	0.5405	1.7138	0.208	1.3202	0.2868	0.8586	1.0024	0.7712	1.556	1.4465	0.879	0.925	1.3949	0.6033	0.5107	1.4459	0.8663	0.391	1.3856	0.6347	0.8109	0.3829	0.9108	0.5	1.5118	0.364	1.6109	3.076	0.1918	0.6753	0.9348	1.5653	0.4886	-0.8807	1.2537	0.3846	0.9343	0.8716	0.943	-0.0119	0.3412	0.5162	2.083	Non-significant
TNF	ENSG00000232810	Inflammation	TNF_Inflammation	OID20473	P01375	0.26	-0.299	FALSE	FALSE	0.645892	0.610148	0.496215	0.261293	Not significant	FALSE	TRUE	0.558574	FALSE	0.1969		0.9645	0.4749	2.091	0.305	1.6817	0.3637	0.1282	0.8696	1.5038	0.3433	0.4122	1.1454	0.9926	0.6725	1.5642	2.126	2.8739	1.8486	1.4833	2.3567	0.7002	0.6041	0.5658	4.8866	1.0446	0.6849	4.9913	1.117	0.9905	-0.0204	2.9093	0.6097	2.4003	1.4343	0.9453	2.9371	1.5836	0.9802	0.5437	1.281	-0.504	1.7871	1.9928	1.2546	1.6846	1.2067		2.9996	1.7155	2.2061	3.4065	1.3856		1.8017	1.3053	-0.0234		1.0452	0.4483	0.1237	2.1749	2.1014	-0.0552	-0.1346	-0.0766	0.396	1.013	1.0399	2.367	1.8356	0.9859	1.5465	1.7839	1.6227	1.7116	1.523	1.4335	1.2774	1.5579	0.6185		0.299	4.1718	0.6276	1.6019	Non-significant
SHISA5	ENSG00000164054	Cardiometabolic_II	SHISA5_Cardiometabolic_II	OID30387	Q8N114	0.381	-0.177	TRUE	FALSE	0.00108082	0.301573	0.000128525	0.0576584	Significant in npc_vs_ctrl only	FALSE	TRUE	0.558219	FALSE	0.2664	0.6325	0.3289	0.4184	0.8423	0.1708	0.6971	0.4528	0.7395	0.4356	0.3127	0.5194	0.1167	0.671	0.7609	0.399	0.4678	0.4148	0.5278	1.5671	0.5824	1.5144	0.5076	0.7962	0.5853	0.4901	1.1045	0.1415	0.3445	0.5744	0.4648	-0.0016	0.684	0.7053	0.3397	0.6473	0.3236	0.6198	0.6523	0.1179	0.5457	0.5406	0.1686	0.0564	0.2647	0.6777	0.5075	0.4866	-0.0776	0.792	0.5603	0.7914	0.799	1.014	0.234	0.2763	0.6593	0.2535	0.2207	0.7509	0.0744	-0.0471	0.5279	0.1541	0.355	0.3106	0.3384	0.1139	1.2929	0.3413	1.2548	1.22	0.4975	0.5432	0.5933	0.7251	0.4961	0.2256	0.8812	0.1689	0.4974	0.3832	0.1307	0.4586	0.1913	0.4771	0.2716	Non-significant
DKK3	ENSG00000050165	Cardiometabolic	DKK3_Cardiometabolic	OID20264	Q9UBP4	0.388	-0.17	TRUE	FALSE	0.0345047	0.447818	0.00899703	0.12691	Significant in npc_vs_ctrl only	FALSE	TRUE	0.558124	FALSE	-0.005	0.6891	-0.1624	0.3556	0.958	0.8107	0.659	0.8035	0.0127	0.742	-0.0078	0.7761	0.2487	0.6576	0.6176	0.0959	0.453	0.81	0.6163	0.1724	0.0521	0.5877	-0.1365	0.2464	0.7947	0.1721	1.1857	0.4233	0.1911	0.5066	0.6177	0.7035	1.1698	0.8738	0.2398	0.4602	0.3855	0.8793	0.6988	0.3635	-0.8027	0.4424	0.234	0.482	0.2831	0.845	0.3708	0.6907	0.5343	0.8789	0.046	0.5451	0.7435	0.9519	-1.0759	0.35	1.091	-0.3666	0.3077	0.8034	0.4191	-0.4021	0.6429	0.0311	-0.1001	0.1051	1.04	-0.1596	0.3372	0.7319	1.4941	0.8166	0.4174	0.3966	-0.005	0.5243	-0.2523	0.1118	1.7084	0.0327	0.2716	0.694	0.1252	0.5572	-0.5006	0.3935	0.3407	Non-significant
FCRL3	ENSG00000160856	Inflammation	FCRL3_Inflammation	OID20443	Q96P31	0.428	-0.129	FALSE	FALSE	0.411451	0.827883	0.258433	0.597546	Not significant	FALSE	TRUE	0.557873	FALSE	2.1873		1.6581	1.0816	1.0893	1.8754	1.3425	1.5613	1.1705	1.0329	2.4718	0.4904	0.6047	1.4416	0.3591	0.822	-0.1189	1.7641	4.0448	0.4952	2.1864	1.1795	-0.9762	2.067	1.2976	1.8569	0.467	1.7598	0.8594	1.9378	0.4627	-0.6276	1.6771	2.1933	1.9392	1.1226	0.5135	0.0882	0.3186	2.0893	1.4522	3.073	0.969	2.0359	0.9099	2.8057	1.3473	0.4819		0.2264	1.1694	1.1837	2.1449	-0.359		1.1158	2.0043	1.5618		3.1923	1.2987	0.3339	2.0047	1.7921	-0.1968	1.4767	1.2949	1.6319	1.3086	1.1185	2.3596	3.4833	0.0921	1.33	1.1118	1.8069	1.7328	1.6283	0.4726	1.5371	1.1482	0.5794		2.7652	0.6546	1.9449	3.1742	Non-significant
TXLNA	ENSG00000084652	Neurology	TXLNA_Neurology	OID20952	P40222	-0.317	-0.24	FALSE	FALSE	0.493713	0.668478	0.333379	0.327813	Not significant	FALSE	FALSE	0.557362	FALSE	0.7728	-0.2093	1.8297	0.1657	0.7749	0.5121	2.7042	2.6451	1.5152	0.911	2.2202	0.008	1.1504	-0.505	1.472	0.0999	0.796	-0.0191	0.8788	2.4416	0.7306	2.1404	0.5853	1.9375	0.7203	0.8516	1.5851	0.269	-0.4117	0.3866	0.3048	0.7089	3.1425	0.7413	1.5082	0.4732	-0.1616	0.2554	-0.1617	0.4647	1.4898	0.2991	0.22	1.1186	2.7687	0.3455		0.8845	1.7082	-0.1583	1.8194	0.6155	2.2738	2.1491	0.9923	0.7681	1.2119	0.6177	3.2257	0.5184	0.4908	0.1051	1.2498	1.5427	-0.0089	-1.415	0.8296	0.6846	1.3878	1.4315	1.8782	1.996	1.0283	2.8977	1.5832	4.3387	0.7349	-0.1606	1.3896	0.4887	0.5214	0.2562	-0.3795	0.7261	2.1563	1.6188		Non-significant
LRP2	ENSG00000081479	Neurology_II	LRP2_Neurology_II	OID30960	P98164	0.289	0.268	FALSE	FALSE	0.375292	0.413292	0.228702	0.108102	Not significant	FALSE	FALSE	0.557325	FALSE	-0.403	-1.097		-1.8226	0.0788	0.0068	-0.308	-1.0741	-0.8802	0.1202	-2.947	-0.3945	-0.4952	-1.3183	-0.3616	0.0742	-0.6749	-0.9117	-2.0476	-0.6841	-1.5202	-0.0041	-1.6276	-1.3474	-1.2763	-0.2163	0.1004	-0.4208	-1.3086	-0.4701	0.0179	-1.0067	0.3875	-1.414	-0.9426	-1.6874	-0.1421	-0.9473	0.5229	-0.291	-1.206	-1.1287	-0.0814	-0.6156	-2.5164	-0.823	-1.149	-0.4597	-0.382	-0.435	-2.2839	-0.6311	-0.7241	-0.5701	-0.0715	-0.4892	0.1288	-0.5039	-0.8	-1.0798	-0.1484	-1.6257	-0.6486		0.1585	-0.6748	-0.3744	-2.5138	-0.9723		-2.1289	-0.1871	-1.7988	-1.2377	1.1611	0.2529	-2.3652	-0.6276	-0.1703	-0.4958	-0.9145	-1.3827	-1.3123	0.9119	-1.2646	-0.829		Non-significant
FBP1	ENSG00000165140	Cardiometabolic	FBP1_Cardiometabolic	OID20227	P09467	0.546	-0.011	FALSE	FALSE	0.366333	0.994026	0.219211	0.977755	Not significant	FALSE	TRUE	0.557122	FALSE	-1.92	-1.9615	-0.6599	-0.8047	-0.8442	-0.653	-5.7634	-3.441	-1.7086	-2.9473	-1.5527	-1.4911	-4.8414	0.2837		-2.8161	-2.1128	0.07	-1.6076	2.0408	-2.1535	0.2063	0.488	-2.6858	-3.3826	-2.0353	0.9125	-1.8422	-1.663	0.8564		-2.3822	-3.5471	-2.4931	-2.2343	-1.4099	-1.1374	-2.4186	-2.9348	-2.0522	-1.917	0.7933	1.3586	-0.5164	-2.194	-2.7771	-0.8373	-0.942	-2.1536	-2.7431	-1.737	-2.0085	-0.9227	-1.1201	-3.3605	-2.0721	0.8653	-3.6167	-1.1276	-2.596	-2.2217	-1.2957	-0.4583	-1.6292	-0.6619	-1.0492	-1.9007	-2.3131	-2.5804	-1.4072	-0.1822	-0.4314	-1.5618	-0.3991	-2.1978	-2.4432	0.9205	1.3202	-1.6357	-1.6602	-0.18		-3.255	-1.8946	-2.143	-3.2086	-1.071	Non-significant
EIF5	ENSG00000100664	Cardiometabolic_II	EIF5_Cardiometabolic_II	OID30156	P55010	0.253	-0.303	FALSE	FALSE	0.682248	0.761731	0.542031	0.472854	Not significant	FALSE	TRUE	0.556486	FALSE	1.1264	0.8926	2.6016	0.4381	2.1416	1.4467	2.0545	5.4299	1.0468	0.7917	2.9558	0.5655	2.0502	1.5987	2.1568	0.8998	0.8173	0.7829	0.3689	3.7283	0.7529	5.3415	0.5558	3.4907	2.0507	0.1718	0.2565	0.2168	1.2462	1.5686	1.7675	-0.7972	1.9968	2.1209	2.0492	1.7501	0.7627	3.9952	0.6497	0.7457	2.0558	0.7469	-0.1473	0.3018	2.5622	0.3402	3.7738	0.878	1.72	3.6757	2.2858	1.2526	1.1797	4.2076	-0.2956	1.4909	0.4589	1.1392	2.9765	0.0029	7.1301	1.6102	0.1105	1.8186	0.6206	-0.1306	1.2759	1.3701	1.87	2.2261	1.3299	4.0282	1.8109	2.1702	0.3202	4.8391	-0.071	0.4205	2.4915	0.676	1.2498	-0.3736	0.9641	1.7578	2.5022	2.2738	3.0608	Non-significant
TPBGL	ENSG00000261594	Neurology_II	TPBGL_Neurology_II	OID30928	P0DKB5	-0.045	0.512	FALSE	FALSE	0.969185	0.606046	0.947166	0.256213	Not significant	FALSE	TRUE	0.556448	FALSE	-1.8269	-2.0434		-2.6736	3.5887	-1.1978	-2.104	-1.6369	-1.4033	-1.3899	-0.8936	-0.6257	-2.1943	-0.7226	0.958	-1.3088	-4.2438	-0.376	-0.9088	-1.771	-1.0564	-0.6807	-1.1734	-0.9729	-2.0139	-1.5105	-1.0017	-1.3749	-2.0961	-1.2766	-2.2504	-1.2961	-1.1537	-2.8663	-0.9918	-1.0491	-2.2158	-0.8033	-1.1221	-1.4851	-1.5756	-0.923	-0.7579	-2.025	-1.7181	-1.6152	-1.1845	-2.2888	-2.4669	0.0383	0.2881	-1.3432	-1.5448	-1.3007	-1.6159	-0.3867	-2.0727	-0.5436	-1.9135	-2.384	-1.3999	-1.3987	-2.1852		-1.4872	-1.0242	-1.2348	-1.4443	-1.189		-1.5868	-0.8614	-1.2562	-1.7599	-1.109	-1.5661	-2.1539	-2.172	-10.8172	-0.9215	-1.3264	0.1962	-2.7146	1.5072	-0.9563	-1.0167		Non-significant
MYLPF		Neurology_II	MYLPF_Neurology_II	OID30917	Q96A32	0.203	-0.353	FALSE	FALSE	0.739121	0.623923	0.612783	0.277832	Not significant	FALSE	TRUE	0.556328	FALSE	-0.6219	-1.7683		-1.7975	2.0019	-1.9269	1.0774	-2.1027	0.1311	-0.4273	-0.4961	0.0828	-1.0319	2.431	0.4562	-1.9208	-0.2967	0.5609	0.4846	0.4965	-2.9994	-0.6647	0.9758	-1.0559	-0.1689	1.0245	1.9467	2.3932	-3.2292	-0.2026	-0.664	0.2221	-1.7817	-1.8502	-1.1582	-1.3983	-0.5642	0.8739	0.0285	-0.702	-1.5082	-1.2185	-1.6111	1.2629	-2.174	-1.019	-1.9226	-0.0013	-1.0171	-0.2549	-2.8852	-2.5785	-0.9968	-0.6797	-1.6275	-1.1549	0.0173	1.4832	-1.7363	-1.999	-0.7848	-1.1528	-2.032		-0.1204	0.3452	-0.4746	-1.607	-0.5964		0.3451	-0.1533	-0.0806	-2.1011	0.3355	-1.3651	1.7362	0.9001	-0.2043	0.2216	3.3698	-2.4854	-0.8571	0.3933	-0.9572	-1.3483		Non-significant
STK11	ENSG00000118046	Cardiometabolic	STK11_Cardiometabolic	OID20077	Q15831	0.222	-0.334	FALSE	FALSE	0.682226	0.63842	0.541585	0.291205	Not significant	FALSE	TRUE	0.555859	FALSE	1.5199	1.174	1.3376	0.3158		0.0206		4.6129	1.0288	0.615	1.979	0.3661	1.4684	0.2188	1.7369	0.373	0.7884		0.1054	2.5809	0.1673	4.2473		3.4129	1.9603	0.5341	0.3483	0.4149		1.9444	0.3299	-0.3602		1.7498	0.9679	0.3845	0.3051	0.3791	0.0083	-0.2574	1.0802	1.1108	-0.4004	0.3959	1.1275	0.9111	2.1301	0.7659	1.3516	0.3917	1.1269	1.2405	1.6286	2.6959	0.2792	0.4905	0.6191	1.7611	2.1941	0.6375	0.4209	0.7527	0.0576	1.6746	0.1093	1.1256	0.8658	1.1611	0.882	1.1795	1.7934	3.3522			0.1943	4.0069	0.4289	-0.2195	1.955	0.1091	0.2069	0.3479	-0.4349	0.8372	0.9419	1.7092		Non-significant
STX5	ENSG00000162236	Inflammation_II	STX5_Inflammation_II	OID30432	Q13190	-0.394	-0.161	FALSE	FALSE	0.462693	0.825166	0.302747	0.592503	Not significant	FALSE	FALSE	0.555657	FALSE	1.3101	0.2962	2.1785	-0.4577	2.5113	1.0697	2.7462	3.3567	1.3778	0.393	2.1544	-0.9405	0.5621	0.3479	0.79	0.1715	0.5991	0.2368	0.3374	2.2122	0.3265	4.171	0.0269	2.3496	1.0776	0.2687	0.5807	-0.0622	-0.5228	0.0148	-0.4723	0.1961	0.4377	1.5068	1.7963	0.3556	-0.7068	0.4935	-1.1704	-0.3108	1.4173	0.0652	-0.4231	-0.3424	3.1749	0.3599	1.8093	0.1066	1.0986	-0.4346	1.3747	0.3085	0.4282	2.0349		3.4825	-0.0454	-0.0954	2.629	0.7461	0.6176	-0.4604	1.2153	1.6509	-0.1904	-0.1511	0.186	0.5867	1.0102	1.0643	0.5805	2.2727	1.0039	2.5155	0.2007	3.9039	0.5913	-1.0469	1.4963	-0.0323	0.6139	-0.5776	-0.4263	0.7542	2.2451	0.607	0.8146	Non-significant
SCARF2	ENSG00000244486	Neurology	SCARF2_Neurology	OID21048	Q96GP6	0.273	-0.282	FALSE	FALSE	0.124586	0.106783	0.0491638	0.00768864	Not significant	FALSE	TRUE	0.55523	FALSE	0.7792	0.9459	0.7391	0.8535	1.0268	0.67	-0.0214	0.6543	0.4498	0.8379	1.05	0.7115	0.2871	0.5626	0.6319	0.393	0.3034	0.447	0.8869	1.7751	0.4162	0.5532	0.6144	0.709	0.552	0.1878	0.6754	0.1961	1.0424	0.9032	-0.2137	0.383	0.6199	0.8861	0.9639	0.7563	0.5408	0.6491	0.185	0.2511	0.8913	0.8841	0.6175	0.8309	0.3033	0.9266	0.6199	0.6826	0.3918	1.7152	0.8166	0.8307	0.7733	1.17	0.536	0.6913	1.2944	-0.4422	0.419	0.8164	-0.0934	0.131	0.6639	0.6246	-0.1503	0.6715	0.4567	0.7572	1.2095	1.1413	1.8688	1.4867	1.0658	0.4827	0.2306	0.2144	-0.1155	0.3451	1.0485	0.1714	0.5221	1.3381	0.4917	0.9208	0.6154	0.6665	0.3204	Non-significant
REN	ENSG00000143839	Cardiometabolic	REN_Cardiometabolic	OID20201	P00797	-0.415	-0.14	TRUE	FALSE	0.0554259	0.777816	0.0168932	0.493713	Significant in npc_vs_ctrl only	FALSE	FALSE	0.554921	FALSE	-0.1039	-1.1162	0.137	-0.7847	0.0096	-0.4665	0.2543	-0.1563	-0.4012	-0.0523	0.5061	-0.0149	0.0385	-0.7052		0.2364	-0.0826	-0.9393	0.3451	1.7732	-0.2598	0.0043	0.1468	0.066	-0.6304	-0.6704	0.1831	0.8231	0.4027	-0.2992		-0.3649	1.5453	1.3074	0.2199	0.364	-0.11	-1.1241	-0.0782	-0.7846	-0.2633	-0.63	0.2961	0.0692	-0.0846	-0.5921	-0.7326	-0.0667	0.854	-1.0623	0.0584	-0.5061	-0.3892	0.067	-0.1752	-0.4055	-0.7324	-1.1638	0.0994	-0.1262	-0.8343	-0.9265	-0.4331	0.2899	-0.3239	-1.3861	-0.5421	0.2249	1.4203	0.2854	0.1887	1.8149	-0.0373	-0.2122	0.1603	-0.3706	0.2258	0.1307	0.1041	-0.5911	-0.5899		0.3882	-0.4206	0.4278	-0.983	-0.2979	Non-significant
CPE	ENSG00000109472	Oncology	CPE_Oncology	OID21392	P16870	0.197	-0.358	FALSE	TRUE	0.184964	0.0866517	0.0839803	0.00502466	Significant in npc_mig_vs_npc_no_mig only	FALSE	TRUE	0.55467	FALSE	0.2288	0.2716	0.7751	0.0898	-0.0014	0.218	0.2136	-0.1065	-0.4975	0.6453	0.2769	0.3336	-1.4088	0.2314	0.1909	-0.0135	0.0761	-1.5028	0.3808	0.6767	-0.6799	0.5742	-0.1857	0.4392	0.1482	0.2546	-0.1594	0.0287	0.3953	-0.0933	0.0604	0.4765	-0.1337	0.9948	0.5664	0.7963	0.3504	0.6232	-0.5718	0.294	0.6075	0.4202	-0.1905	0.4232	0.2716	0.7281	0.1645	0.5932	0.029	0.8107	0.434	0.24	0.5396	-0.2258	0.1655	0.4208	0.5276	0.2175	0.1896	-0.1388	0.3528	-0.0901	0.2523	0.1179	-1.3369	-0.2677	0.1409	0.3359	0.8972	0.4861	0.8315	0.2988	0.7224	-0.6646	-0.4887	0.1018	0.0145	0.0881	0.5395	0.1665	0.1522	0.4492	-0.2899	0.5111	0.2718	0.5448		Non-significant
ASAH2	ENSG00000188611	Neurology	ASAH2_Neurology	OID20996	Q9NR71	-0.305	0.249	FALSE	FALSE	0.192167	0.468861	0.0889973	0.13979	Not significant	FALSE	TRUE	0.554292	FALSE	0.1097	-0.2292	0.84	-0.0742	-0.2155	0.6928	0.1114	-0.1258	0.2291	-0.0329	-0.1706	0.0789	0.5072	0.1708	0.4865	0.3271	-1.8003	-0.352	-0.6347	-1.4239	-0.1781	0.0615	0.5425	0.3005	-0.0562	-0.2478	-0.8501	0.6362	-0.8296	0.7913	0.169	-0.4081	-0.6462	0.6126	0.0796	-1.2239	0.3395	0.0374	-0.3492	0.3764	0.451	-0.4794	0.38	0.3395	-0.8546	0.0514		0.1947	-0.4339	-0.034	-0.2261	-0.0666	-0.7167	-0.5782	-0.0778	0.1206	-0.5535	-0.5766	0.3931	-1.786	1.1484	0.6707	0.264	-0.3491	0.3191	0.0584	0.2425	0.1309	0.5535	0.1754	0.7231	-0.9003	0.6695	-0.3981	0.1045	-0.8479	-0.1831	0.593	0.7817	-0.0192	0.1053	0.3458	0.2801	0.9499	-0.4663	-0.2279		Non-significant
B4GAT1	ENSG00000174684	Neurology	B4GAT1_Neurology	OID21127	O43505	0.183	-0.371	FALSE	TRUE	0.250216	0.01805	0.128825	4.72942e-05	Significant in npc_mig_vs_npc_no_mig only	FALSE	TRUE	0.553712	FALSE	0.2938	0.4067	1.0017	0.5159	0.2249	0.9546	0.312	0.6986	0.2456	0.9394	0.9316	0.7722	-0.1203	0.6042	0.2395	0.4114	0.8846	0.0844	1.126	1.2131	0.3821	1.0584	-0.0913	0.3155	0.3977	0.1535	0.3096	0.6076	0.5178	0.2887	0.3293	1.0171	0.3986	1.3044	0.9612	1.3435	0.1324	0.3615	-0.286	0.1033	0.8164	1.0366	0.1896	0.6056	1.4905	1.247	0.5525	0.1532	0.0659	0.6203	0.9173	0.137	1.1204	-0.2535	0.5296	0.5461	0.3262	-0.58	0.2217	0.413	0.2176	-0.3615	0.7367	0.3786	-0.1883	-0.013	0.0801	0.6951	0.8184	0.8524	1.6001	0.4012	0.6069	0.9938	0.2518	0.9169	-0.0402	0.2695	1.1759	0.1459	0.4413	0.8906	0.3294	0.4747	0.5546	1.1216	0.0617	Non-significant
ERI1	ENSG00000104626	Oncology_II	ERI1_Oncology_II	OID31317	Q8IV48	-0.472	0.081	FALSE	FALSE	0.278116	0.895766	0.149022	0.738856	Not significant	FALSE	TRUE	0.553148	FALSE	0.6834	0.2715		0.5638	0.5419		2.5825	3.1489	0.9535	0.782	1.9672	0.0715	-0.023	0.1214	0.6798	1.1462	0.499	0.1303	0.8833	1.0152	0.5458	2.3043	0.4235	1.2419	0.77	0.1521	1.3651	-0.5194	-0.9361	0.2308	0.664	-0.1807	2.1414	0.7152	0.5543	0.2558	-0.9704	0.3349	-0.0083	1.4419	0.7847	-0.2413	-0.6874	0.1088	3.0427	-0.5587	2.5745	-0.0595	1.4596	-0.3275	1.6725	-0.0239	0.2593	1.7021	0.8518	0.0062	0.6947	1.7199	2.1043	0.4009	2.0224	0.2262	0.8558	1.5261	-0.0295	-0.8893	0.2193	0.8392	0.246	1.2251	0.9948	3.0461	0.2831	2.2272	0.8245	2.5891	0.172	-0.8942	0.4432	0.4132	0.6189	0.2932	0.043	0.9067	1.8942	1.2741		Non-significant
MPO	ENSG00000005381	Neurology	MPO_Neurology	OID21100	P05164	-0.27	0.283	FALSE	FALSE	0.608488	0.596254	0.452803	0.245011	Not significant	FALSE	TRUE	0.552707	FALSE	1.348	0.9438	3.241	0.7291	2.3247	2.6108	3.9204	2.3231	3.7112	2.1027	3.403	1.929	2.2261	1.2906	2.8311	0.4704	2.1676	2.7265	1.4708	1.2991	3.1118	2.0783	-0.3423	2.2125	1.8105	3.6013	3.0006	1.6426	0.2583	1.0619	1.2161	0.1985	0.7542	0.594	3.0887	0.2482	1.1839	2.2158	1.7282	2.3837	2.4753	1.5371	0.9862	1.1126	3.7582	2.0866	1.9994	3.1102	1.5474	0.8748	2.8738	1.6929	0.6854	2.9825	2.2554	0.8317	1.865	1.3185	3.8944	2.0788	2.6361	1.5675	3.2941	3.6189	2.4729	0.5558	1.5448	2.4417	1.373	2.553	2.0583	1.705	1.7974	3.5827	3.9952	2.2097	3.7445	0.7767	0.5643	2.882	3.6096	0.8735	0.9292	2.9783	2.6139	1.4847	3.7422	Non-significant
ITIH3	ENSG00000162267	Cardiometabolic	ITIH3_Cardiometabolic	OID20352	Q06033	0.5	0.052	TRUE	FALSE	0.0129743	0.893942	0.00256024	0.732796	Significant in npc_vs_ctrl only	FALSE	FALSE	0.552373	FALSE	0.1402	0.348	-0.4536	0.2681	0.9403	2.4156	0.457	0.086	0.1523	0.4264	-0.2898	0.2716	-0.1485	-0.7068	-0.1126	-0.0091	-0.6859	0.9025	0.737	1.2486	0.2949	0.5345	-1.543	0.18	-0.3303	0.0432	1.0157	-0.9359	-0.0497	-0.0162	0.7788	-0.3242	1.0287	0.5081	-0.1062	0.3209	-0.1037	0.5799	-0.3762	-0.2848	0.1094	1.0552	-0.961	0.627	0.4628	-0.0922	1.0351	-0.0307	-0.1986	0.2483	0.1702	0.0668	0.5968	1.1221	-0.0798	-0.1393	1.2144	-0.9625	-0.1649	0.5007	-0.0186	0.1435	0.5961	-0.0051	-0.1269	0.7399	0.6189	0.2051	0.2896	0.1255	0.564	0.7172	0.3047	0.3635	-0.2262	0.6336	-0.7802	0.6556	-0.0731	-0.6531	-0.5862	-0.5461	-0.5634	0.8496	0.0682	0.5742	-0.5314	Non-significant
SCRN1	ENSG00000136193	Inflammation	SCRN1_Inflammation	OID20542	Q12765	0.354	-0.198	FALSE	FALSE	0.420618	0.778671	0.265808	0.497187	Not significant	FALSE	TRUE	0.551948	FALSE	1.8986	-0.5407	1.3542	-0.7006			0.5772	2.731	-0.241	0.1502	1.0954	0.1978	0.3777	0.7522	0.9621	0.0066	0.2322	0.6819	1.1424	3.2861	1.3462	3.7512	0.1336	1.6619	0.9262	-0.1867	1.4874	0.3776	-1.5468	3.2376	0.9672	-0.1426	1.614	1.3555	1.9949	0.7756	0.3662	1.6555	0.7343	0.9938	1.02	1.4883	0.89	0.414	0.798	-0.9894	2.7669	0.5361	1.1396	0.9446	0.978	0.3529	0.6655	3.1231	-0.6156	0.8183	0.7334	0.4143	1.7515	-0.0816	-1.6631	0.9944	0.7637	1.5452	-1.0133	1.3921	0.2678	0.8945	0.7866	0.4536	2.3404	3.6649	1.3583	1.3611		2.6055	1.3513	0.886	1.1166	0.1698	1.0617	0.0578	-0.2477	1.4323	0.5439	1.2378		Non-significant
CDC37	ENSG00000105401	Oncology	CDC37_Oncology	OID21470	Q16543	0.218	-0.333	FALSE	FALSE	0.692507	0.630695	0.555264	0.285036	Not significant	FALSE	TRUE	0.550792	FALSE	0.7311	0.1585	0.7088	-0.2662	0.3597	-0.0772	2.0704	4.2725	0.1578	0.141	1.0827	-0.5918	0.8447	-0.3107	0.9431	0.1064	0.3301	-0.3494	0.4919	2.437	0.4195	4.1513	0.0286	2.5686	0.7842	0.0863	0.7411	0.1378	-0.2427	0.6972	-0.0185	-1.1548	1.6289	1.008	0.9569	0.3582	0.4117	0.3652	0.7902	0.3148	0.8957	-0.1072	-0.0055	-0.2894	1.5657	-0.0967	1.5075	0.2984	0.346	-0.5525	0.5395	-0.1173	1.1613	2.5704	-0.4231	0.0904	-0.0442	0.9316	1.9174	0.1119	-0.118	0.0192	0.6292	1.0002	-0.2844	-0.8704	0.1963	0.3651	0.6898	0.2372	0.8028	2.4648	0.3253	1.0747	0.4976	3.7135	-0.4154	-1.0964	1.1525	-0.388	0.0173	-0.0675	-0.4147	0.1804	1.469	1.0608	2.793	Non-significant
GFRA1	ENSG00000151892	Oncology	GFRA1_Oncology	OID21457	P56159	-0.179	-0.372	FALSE	TRUE	0.308069	0.0695693	0.170994	0.00314937	Significant in npc_mig_vs_npc_no_mig only	FALSE	FALSE	0.55054	FALSE	-0.0707	0.0239	0.9383	0.3705	1.3033	-0.7003	0.3223	0.5114	0.2805	0.4919	0.7779	0.1549	0.0841	0.0992	0.4101	0.6484	0.443	0.1364	0.7694	1.4749	-0.0245	-0.208	0.9802	-0.1016	0.4596	0.6307	0.1038	0.4833	0.7588	0.8858	-0.3461	0.4128	0.0359	0.3309	0.7233	0.2054	0.2925	-0.0285	-0.6558	-0.1946	0.4177	0.1423	0.7502	0.1236	0.1439	0.5937	-0.158	0.5991	0.8143	0.8692	0.7322	0.4278	0.3628	0.9848	0.3641	-0.3439	0.8281	0.0861	0.8177	0.515	-0.171	-0.226	0.1061	0.8372	0.2999	-0.4668	0.0123	0.599	0.704	0.8309	0.8753	0.8765	0.6635	0.1524	0.0784	-0.0747	0.3205	0.1603	0.9449	0.0748	0.3729	0.4013	0.4465	-0.3704	0.3517	0.2258		Non-significant
SOD3	ENSG00000109610	Inflammation_II	SOD3_Inflammation_II	OID30683	P08294	-0.287	-0.263	FALSE	FALSE	0.33011	0.656131	0.188997	0.31171	Not significant	FALSE	FALSE	0.550503	FALSE	0.038	0.2725	1.2611	0.3085	0.857	0.3422	0.814	0.4289	-0.4914	0.7087	0.9882	0.4126	0.024	0.0328	0.3396	0.8647	0.1137	0.0605	-0.0074	0.5792	3.4773	0.383	0.5502	0.3562	0.0796	3.8379	-0.5182	0.6522	1.3078	0.2075	-0.4746	1.1193	-0.5084	0.7518	1.2388	0.2833	0.2934	0.067	-0.1487	-0.0158	4.3125	0.0905	0.1201	0.1887	1.1281	0.9241	-0.3248	-0.1348	0.5284	0.6672	1.1122	0.2724	0.4595	0.8009	3.8106	0.3089	1.2612	0.4143	0.8018	0.2986	0.5409	-0.1896	0.581	0.1534	0.0227	0.2952	0.4125	1.0058	0.2931	0.8368	0.8548	0.0645	1.2965	0.8398	-0.4154	0.1328	0.0805	0.024	1.1194	0.2797	-0.0013	0.7091	1.0973	0.3359	1.0995	0.2396	-0.062	Non-significant
ARHGEF1	ENSG00000076928	Neurology_II	ARHGEF1_Neurology_II	OID31133	Q92888	-0.295	-0.255	FALSE	FALSE	0.655629	0.747323	0.508636	0.452439	Not significant	FALSE	FALSE	0.550442	FALSE	1.8216	0.9247	4.0706	0.1503	2.4443	1.5603	5.1003	3.5869	2.9802	3.33	3.7077	2.4079	2.889	1.1603	3.3438	1.4496	2.1275	0.7813	2.0936	2.863	3.2016	3.0748	0.3547	2.975	2.0718	2.717	2.9181	1.1447	0.3319	-1.5504	1.2363	0.2727	4.4471	1.9928	3.5719	2.0693	0.9897	1.8525	2.9422	2.1054	3.4634	0.0971	-2.5008	1.7448	5.5839	2.0657	2.2593	2.4187	3.4706	-0.2205	2.675	1.8221	2.3048	3.8453	3.156	1.4277	2.7252	2.034	4.5447	1.757	3.0163	2.681	2.9156	3.9397	2.2728	-0.5739	2.7478	2.693	2.5075	2.9652	2.1774	3.0824	2.6788	4.5003	3.9413	4.7893	2.9029	0.8338	1.5573	2.7745	3.3	0.9818	0.8243	3.2767	4.6496	3.1271	4.0007	Non-significant
LTBP2	ENSG00000119681	Cardiometabolic	LTBP2_Cardiometabolic	OID20254	Q14767	0.256	-0.294	FALSE	FALSE	0.204826	0.172663	0.0974372	0.0193122	Not significant	FALSE	TRUE	0.550295	FALSE	-0.0643	0.048	0.3928	-0.0331	1.128	-0.1923	0.1339	0.0813	-0.2074	0.28	0.1449	0.1919	0.0586	0.1459	0.3596	-0.1348	0.1392	0.0702	0.7475	1.4367	-0.0729	0.2552	0.337	-0.0172	0.1097	0.0816	0.3349	-0.0175	0.3525	0.0858	-0.245	0.0725	-0.0735	0.5454	0.1869	0.0238	0.5036	0.132	-0.0985	-0.0975	-0.2301	0.2361	-0.1956	0.1418	-0.3024	0.1441	-0.1047	0.3294	0.3559	0.6572	0.1943	-0.2238	-0.1839	1.729	-0.3951	-0.1143	1.9452	-0.0602	0.2724	0.2324	0.303	0.121	-0.2347	0.0538	0.3061	-0.1274	0.4443	0.4054	0.6282	0.8203	1.6354	1.2305	0.4483	0.0584	-0.4575	-0.4947	-0.2476	0.1346	0.9056	0.3633	0.0858	0.6686	0.1219	0.5016	-0.3741	-0.0086	0.7598	Non-significant
PNLIPRP1	ENSG00000187021	Neurology_II	PNLIPRP1_Neurology_II	OID31122	P54315	0.409	-0.141	FALSE	FALSE	0.358705	0.828891	0.213016	0.603476	Not significant	FALSE	TRUE	0.550148	FALSE	-0.5263	-1.1109	-1.3325	0.1851	0.7754	-0.8223	-0.659	0.4234	1.8469	-0.8492	-2.1757	0.0869	-0.438	-0.0284	0.6224	-1.2653	-1.2139	-1.1642	-3.1839	-2.0856	-1.3073	-2.1465	-2.1905	-1.5418	-0.711	-2.2652	-1.2602	-0.4232	-2.3401	-2.1152	-1.1338	-2.4391	-1.6629	-2.1899	0.1099	-1.4615	0.5795	-0.9784	-1.6856	-0.5959	-1.3498	-2.9069	-1.5177	-0.4667	-1.5001	-1.4904	-1.1449	-0.6412	-1.9663	-0.7754	-1.6823	0.1939	-0.8633	-0.2964	-0.9514	-0.8504	0.8573	1.6433	-0.2955	-0.7539	-0.7577	-0.8551	-0.6235	-1.8094	-1.6557	-0.9138	0.9161	-1.5559	-2.7676	-0.5405	-1.0291	0.3785	-2.0718	-1.1767	-0.3686	-1.0956	-1.5403	-1.8737	0.0188	0.878	0.2743	-1.675	0.02	1.4108	-1.8674	-1.6623	2.7651	Non-significant
SPOCK1	ENSG00000152377	Neurology	SPOCK1_Neurology	OID20924	Q08629	0.237	-0.312	FALSE	TRUE	0.112904	0.0966195	0.0433304	0.00658539	Significant in npc_mig_vs_npc_no_mig only	FALSE	TRUE	0.549126	FALSE	0.3407	0.5481	0.6031	0.3984	0.6921	0.0555	0.3555	0.7001	0.0736	0.8156	0.1334	0.5346	0.8101	-0.1429	0.5196	0.1214	0.3792	-0.6189	0.3603	0.3246	0.1763	-0.0299	-0.3074	0.4462	0.7142	0.2369	0.0053	0.4971	0.408	-0.1982	0.4793	0.5384	0.5531	0.4136	0.4295	0.5426	0.1545	-0.0419	-0.499	0.2539	0.3298	-0.0405	-0.1446	0.0016	0.2007	0.9146		0.3828	0.1536	0.5341	0.1873	0.4622	1.4537	0.8716	0.0777	0.2339	1.1101	1.0941	0.0562	0.2841	0.3935	-0.2437	0.0471	0.3698	-0.2988	-0.6879	0.2564	-0.0989	0.2404	0.6918	0.5497	0.2537	0.3669	0.2986	-0.2617	1.2045	0.1554	-0.02	0.807	0.7036	-0.1645	0.7606	0.2025	0.7072	-0.5519	0.4031		Non-significant
NPTXR	ENSG00000221890	Cardiometabolic	NPTXR_Cardiometabolic	OID20191	O95502	0.156	-0.393	FALSE	FALSE	0.629846	0.184518	0.476622	0.023049	Not significant	FALSE	TRUE	0.548992	FALSE	1.4576	1.2875	1.1069	1.0355	0.2711	0.8641	0.9543	2.1061	0.1302	2.2656	1.6554	1.5697	0.4152	-0.3239		0.8714	0.7578	0.4418	2.0998	0.8599	0.9995	1.4708	-0.0187	1.3916	0.5634	-0.4194	0.8624	1.8362	1.2838	0.5072		1.6689	1.6773	1.9905	1.8754	1.7794	-0.3242	0.6458	-0.1838	0.3678	1.2686	1.8728	-0.1888	1.5141	2.0572	2.3901	1.1022	0.3513	0.0398	0.5133	1.5808	0.9667	2.161	0.0937	0.8396	1.7502	0.5791	-0.7951	0.5626	1.3725	0.3509	-0.7781	1.9619	0.1504	-1.0233	0.3412	-0.2276	0.6111	1.5809	1.1835	2.356	1.8215	1.4627	1.4317	0.377	2.3571	-0.3288	-0.3692	1.5285	-0.4256	-0.368		0.2614	0.7108	0.2264	1.7426	-0.6373	Non-significant
TLR1	ENSG00000174125	Inflammation_II	TLR1_Inflammation_II	OID30532	Q15399	0.527	-0.022	TRUE	FALSE	0.0758704	0.951783	0.0257498	0.877597	Significant in npc_vs_ctrl only	FALSE	TRUE	0.548968	FALSE	1.5419	1.5215	1.3604	1.4841	0.4627	1.402	1.5276	1.8701	1.4021	0.7819	1.2762	1.4167	0.7511	1.9898	1.9265	-0.2052	1.0887	0.9001	1.633	1.2557	1.5755	1.1186	0.1487	1.4143	1.1879	0.3567	0.6366	0.3187	-0.0699	0.4093	0.8525	-0.7444	0.9171	0.6194	0.5776	0.9863	0.1662	1.227	1.0299	1.2318	0.3747	1.7557	0.5869	1.3115	2.2864	0.6737	0.4072	1.2419	0.2491	1.5045	0.4103	0.2987	0.217	0.1966		0.9715	0.9633	0.9692	1.4155	2.6922	0.4874	0.2132	1.4919	1.0909	0.1214	0.2359	1.2496	-0.0277	1.3948	0.1583	0.8914	1.0855	-0.8678	0.7358	1.4466	1.1556	1.1471	0.9208	1.4191	0.4317	1.9547	0.4768	-0.1914	1.3457	1.2148	0.5546	1.3984	Non-significant
OPLAH	ENSG00000178814	Cardiometabolic_II	OPLAH_Cardiometabolic_II	OID30201	O14841	0.294	-0.254	FALSE	FALSE	0.534788	0.598766	0.375888	0.247129	Not significant	FALSE	TRUE	0.548057	FALSE	1.1792	0.699		0.136	1.5358	0.8468	2.8633	1.0228	0.8889	1.1579	1.0112	0.4755	1.3388	0.5415	1.0869	-0.119	0.7438	0.3023	0.5778	1.6681	0.3565	2.3894	0.2262	0.8007	0.6799	0.8952	0.7564	-0.0365	-0.1159	-0.0256	0.3613	0.1139	1.248	1.1573	0.5712	0.5137	-0.2775	0.5416	0.7688	0.5829	0.4552	0.116	0.2628	0.0637	1.3599	0.4143	0.8247	1.5677	1.0873	0.61	0.7639	0.7716	1.0167	0.8003	0.6851	1.5591	0.7628	3.2079	2.1194	1.1325	1.4914	0.8155	0.8074	1.3991	0.3872	0.4023	0.391	0.5256	0.6901	0.6403	0.7279	1.1554	-0.2255	1.2602	0.264	2.4501	0.3304	1.4879	1.0479	0.7274	1.0251	0.3253	0.4908	1.3148	0.9095	0.6076	5.6382	Non-significant
FCGR3B	ENSG00000162747	Cardiometabolic	FCGR3B_Cardiometabolic	OID20387	O75015	0.387	-0.161	FALSE	FALSE	0.185756	0.684863	0.084405	0.342551	Not significant	FALSE	TRUE	0.547749	FALSE	-0.0587	0.1224	0.8101	0.6565	1.7626	0.8293	0.4837	1.721	0.1982	0.7863	1.1621	0.289	0.1078	1.0857	0.8938	-0.0065	0.4414	0.935	0.9516	0.7714	0.5503	0.4977	-0.343	-0.2284	0.963	-0.4541	0.0321	0.5321	0.9272	1.3401	0.8175	-1.7472	1.2452	0.2147	0.3983	0.5526	0.6544	1.5317	0.7685	0.5993	0.7367	0.8021	0.6861	0.5226	0.4578	1.2149	0.475	0.9412	0.3582	1.6871	0.4104	-0.1293	-0.1677	0.8643	0.8499	0.144	0.9983	0.3178	0.6372	0.7784	0.8446	0.5515	0.7663	0.9884	0.8709	0.7643	0.5371	-0.5473	-1.5765	-0.3102	0.9798	-0.2599	-0.3924	0.3453	0.1586	0.2676	-0.562	-0.6177	0.1693	0.9555	1.0697	1.6548	0.9416	1.1495	0.0133	0.8492	1.2392	Non-significant
ACE2	ENSG00000130234	Cardiometabolic	ACE2_Cardiometabolic	OID20105	Q9BYF1	0.416	0.131	TRUE	FALSE	0.0423753	0.825166	0.011701	0.593534	Significant in npc_vs_ctrl only	FALSE	FALSE	0.547622	FALSE	-0.5099	0.0366	0.2421	-0.3453		0.0356		-0.4259	1.0322	-0.2134	-0.2949	0.202	0.0786	0.6208	-0.0231	-0.0256	0.2042		0.7815	2.0861	-0.5936	0.5131		0.0977	0.3339	0.3828	2.6709	0.0611		-0.1296	-0.3626	-0.4951		0.4804	0.0556	-0.0534	0.6608	0.4055	0.1584	0.5077	0.1712	0.749	4.1798	0.1715	0.1958	-0.013	-0.3213	2.5326	0.0614	0.4586	-0.0725	-0.0519	0.4494	0.4501	-0.3548	0.5974	0.3091	0.7466	0.0507	-0.3281	0.4435	-0.0718	-0.3205	-0.2035	0.3072	-0.1626	-0.1316	-0.4449	0.5447	-0.5479	-0.1307	0.587			-0.0407	0.4638	0.5237	-0.4699	0.1668	0.3783	0.6385	-0.1661	-0.044	0.7475	-0.2968	0.6154		Non-significant
RAP1A	ENSG00000116473	Inflammation_II	RAP1A_Inflammation_II	OID30452	P62834	0.542	0.005	FALSE	FALSE	0.451736	0.998675	0.294282	0.990239	Not significant	FALSE	FALSE	0.547484	FALSE	0.3965	3.8812	0.0287	-0.9197	3.062	-0.3221	0.344	-0.0827	-0.2452	0.5953	1.0404	-0.7077	-0.6489	-2.2862	-0.0493	-1.8782	-0.9403	1.0727	2.9915	-0.8127	0.1489	1.8899	2.3305	0.1927	0.5115	1.0845	0.0437	-1.0696	1.2374	-1.0878	0.734	1.5717	-0.611	0.2568	-1.5107	0.343	0.2502	2.2118	2.5992	-0.2476	-0.1486	1.7599	-3.0353	-0.2628	0.3105	1.5301	1.7572	2.5106	1.3502	0.1166	-2.0146	-0.2961	0.3991	-0.5156		2.1199	0.9058	1.0137	-1.5233	-0.5085	-0.0352	0.6376	-1.1765	-2.0153	0.9833	3.1744	0.0219	1.2841	1.1703	-0.7512	0.2059	0.7355	0.1223	1.3359	-2.3948	2.007	1.1914	1.93	-0.3597	-0.6485	-0.8683	-1.1103	0.1498	1.5706	1.807	-1.7268	5.0553	Non-significant
MASP1	ENSG00000127241	Neurology	MASP1_Neurology	OID20954	P48740	0.509	-0.038	TRUE	FALSE	1.35242e-05	0.857765	6.57067e-07	0.66697	Significant in npc_vs_ctrl only	FALSE	TRUE	0.547062	FALSE	0.0297	-0.6003	-0.7296	-0.7087	-0.3699	-0.3531	-1.0063	-0.888	-0.9392	-0.5198	-0.7693	-0.2937	-0.5191	-0.0159	-0.2375	-0.8168	-0.1407	-0.2324	-0.4417	-0.7056	-0.4634	-0.4936	-1.5313	-0.2997	-0.585	-0.4735	-0.5249	-0.9607	-0.7068	0.975	-0.527	-0.899	0.1146	-0.4329	-1.0534	-0.3083	-0.4428	-0.2661	-0.0768	-0.3858	-0.2723	0.4128	0.8175	0.1358	-0.6736	-0.4805		-0.9856	-0.9297	-0.2888	-0.8609	-0.6674	-0.1754	-0.8496	-0.6737	-0.0516	-0.4148	-0.4609	-0.6241	-1.0645	-1.1161	-0.6732	-0.4248	-0.9474	-0.5185	-0.1238	-0.688	-1.3291	-0.0532	-0.5431	-0.321	-0.3409	-1.1233	-0.9887	-0.4001	-0.2621	-0.0062	-0.1742	-0.4158	-0.0488	-0.1169	-0.4927	-0.6241	-0.306	-0.8213	-0.871		Non-significant
GZMH	ENSG00000100450	Cardiometabolic	GZMH_Cardiometabolic	OID20096	P20718	-0.164	-0.383	FALSE	FALSE	0.743903	0.682093	0.620974	0.338781	Not significant	FALSE	FALSE	0.5469	FALSE	0.1275	0.0089	1.6211	-1.5435		0.1189		-0.021	-0.8329	0.0999	-0.9362	0.763	-0.8467	1.029	-1.0124	1.5804	0.0008		1.1796	0.8847	-0.1982	0.3943		0.4313	-0.4404	-0.5512	-0.0916	0.3316		0.1164	0.2003	-0.1785		-0.5254	-0.7769	0.7898	-0.609	0.0422	-0.7223	0.5712	-0.1858	3.5735	-1.7252	-1.2012	1.4924	-1.2721	7.3556	-0.7314	0.9975	0.4075	0.5113	-0.531	-0.61	2.504	-1.1538	-0.4143	1.8392	0.5438	0.4261	0.1852	-2.3796	-0.676	1.4519	0.3469	-1.277	-2.323	-0.4084	-0.1976	-0.6944	0.8864	2.3376	3.1397			-0.4721	-0.621	-1.0518	-1.4804	1.2804	0.625	-0.4058	0.9839	0.3524	0.8656	0.2504	1.8577		Non-significant
THRAP3	ENSG00000054118	Cardiometabolic_II	THRAP3_Cardiometabolic_II	OID30053	Q9Y2W1	0.309	-0.238	FALSE	FALSE	0.674961	0.813576	0.531558	0.572073	Not significant	FALSE	TRUE	0.54674	FALSE	1.5727	2.2535	2.754	1.4154	3.5493	1.3895	3.401	0.8805	1.6915	1.723	1.8941	1.0854	0.7307	3.0635	0.7701	0.6118	1.7051	2.8135	5.3502	5.8873	4.8947	2.2218	0.6381	2.4456	5.442	1.3487	1.3705	2.3394	7.148	1.4654	2.8598	2.6063	0.0957	3.6062	1.7304	1.1734	2.3786	2.0243	4.0685	2.6147	3.7403	3.5762	2.613	1.8457	3.4851	4.1784	1.2573	5.0441	1.9902	0.9027	6.4085	1.2788	0.3538	1.8852	2.2866	3.8037	1.3049	2.0418	2.823	0.8637	1.3215	0.9197	4.5197	2.766	0.927	0.7231	2.5487	1.7631	1.0905	0.7682	2.1568	1.1078	2.6801	2.5558	1.606	0.9304	0.8456	0.6092	1.7243	1.5441	2.1685	4.2469	2.4068	4.701	3.2124	2.1952	3.6853	Non-significant
TYRO3	ENSG00000092445	Cardiometabolic	TYRO3_Cardiometabolic	OID20161	Q06418	0.358	-0.189	TRUE	FALSE	0.00660219	0.310426	0.00112383	0.0607614	Significant in npc_vs_ctrl only	FALSE	TRUE	0.546528	FALSE	1.1084	0.7319	0.2999	0.7356	0.8099	1.1045	0.4098	0.8139	0.7202	0.9548	0.6755	0.8541	0.066	0.5368		0.2095	0.4987	0.9299	0.9434	1.4075	0.0955	0.2763	0.5753	0.9936	0.0864	-0.2763	0.7078	0.1242	0.3483	0.6016		0.3767	0.6838	0.6228	0.5237	0.6387	0.0985	0.6918	0.4556	0.4635	0.5317	0.949	1.0348	0.8803	0.2347	0.5854	0.5522	0.6039	-0.0694	1.1124	0.4137	0.15	0.9647	0.1807	0.2921	0.5489	0.494	-0.6337	0.372	0.9278	-0.2016	0.114	1.2459	0.6551	0.1316	0.2517	0.0819	0.457	0.892	0.7619	1.3841	1.0628	0.6038	0.4708	0.259	0.7012	0.0855	0.3533	1.1813	-0.0698	0.6379		-0.343	1.2401	0.3486	0.3161	0.1677	Non-significant
ACSL1	ENSG00000151726	Cardiometabolic_II	ACSL1_Cardiometabolic_II	OID30080	P33121	0.349	0.197	FALSE	FALSE	0.451475	0.813218	0.293356	0.564002	Not significant	FALSE	FALSE	0.546176	FALSE	1.4494	0.2209	0.5139	0.9563	2.2022	-0.1705	1.6728	0.5074	0.9864	0.6737	0.4866	0.612	0.5255	1.5759	0.8552	0.157	0.3585	1.7228	0.0602	0.9811	1.0085	0.422	1.0286	0.623	0.7392	0.1206	2.7032	0.0188	0.3279	-0.0569	1.7505	1.4127	1.4114	-0.1992	0.7286	0.6604	0.3104	2.2466	-0.4132	0.1391	0.8082	0.3449	0.5027	1.907	1.8418	0.9211	0.9054	0.3216	1.4547	2.6568	0.6641	0.5484	0.6038	-0.1456	2.2251	1.8367	0.9464	1.7564	0.2855	3.6876	4.8917	0.3881	0.5395	0.3064	0.9592	1.5832	0.1733	0.3332	0.0727	0.4686	0.4031	-0.1771	0.0245	1.0974	0.6212	3.2075	1.0885	1.3467	0.6582	0.1061	1.3873	1.3454	0.4229	2.8615	0.8645	1.1704	5.6922	Non-significant
CNP	ENSG00000173786	Cardiometabolic_II	CNP_Cardiometabolic_II	OID30285	P09543	0.205	-0.34	FALSE	FALSE	0.746995	0.630695	0.625862	0.283363	Not significant	FALSE	TRUE	0.545393	FALSE	2.5347	1.4453		1.2971	1.3078	0.9642	2.7775	4.4993	1.3244	1.2885	2.7271	0.4489	2.3901	0.7818	2.3154	1.4351	0.9428	0.2729	2.1018	3.9899	1.0715	4.9946	0.8415	4.5614	2.7099	1.0238	1.1715	1.0777	0.4773	2.5389	1.4969	0.3641	2.6504	3.0672	3.0175	1.2907	1.7959	1.3404	1.7502	1.9876	2.8813	1.4872	0.387	0.9581	3.4778	0.6321	3.6428	1.9334	2.3875	0.936	2.352	2.0198	2.6334	4.3793	0.934	1.4793	1.0025	2.486	3.5469	2.133	0.6403	2.4386	1.6137	2.9455	0.7237	0.997	1.9944	2.6404	2.7213	2.8012	2.7775	3.6917	2.4735	3.0317	1.5587	5.5467	1.1324	0.0203	3.5156	0.8889	1.4754	1.1048	-0.2559	1.8075	2.9255	3.1054	2.2564	Non-significant
HRC	ENSG00000130528	Cardiometabolic_II	HRC_Cardiometabolic_II	OID30211	P23327	-0.337	-0.209	TRUE	FALSE	0.0803374	0.389757	0.0279959	0.0914111	Significant in npc_vs_ctrl only	FALSE	FALSE	0.545323	FALSE	-0.2916	0.1843		0.0263	1.0049	-0.479	0.2684	-0.2613	0.0839	0.3141	0.2165	-0.0701	0.0927	0.437	0.3699	0.4346	0.2773	-0.4844	-0.7538	0.6228	-0.5188	-0.0497	0.3425	-0.3789	0.5171	0.2592	0.0946	1.0204	0.1142	0.0693	-0.4357	0.5022	-0.4127	0.5392	0.2794	0.1596	0.9607	0.4733	-0.1993	-0.0424	-0.0854	-0.7221	-0.2576	-0.1557	0.0625	0.0852	-0.9736	0.2192	0.1229	0.5797	0.7197	0.2837	0.0727	0.5828	-0.4728	-0.226	0.8474	0.2196	0.5996	-0.2358	0.1926	0.0776	-0.1095	0.4316	0.0794	0.1477	-0.4137	0.9365	0.3673	0.8632	0.9275	0.1481	0.4763	0.0999	-0.5433	-0.3693	0.0225	0.0538	0.0518	-0.351	0.3478	0.9264	1.192	0.2324	0.591	-0.0937	1.654	Non-significant
ST6GAL1	ENSG00000073849	Cardiometabolic	ST6GAL1_Cardiometabolic	OID20302	P15907	-0.414	-0.131	TRUE	FALSE	0.0220819	0.652758	0.00487021	0.308012	Significant in npc_vs_ctrl only	FALSE	FALSE	0.54491	FALSE	0.357	-0.1727	1.193	-0.4138	0.9249	1.2037	0.504	0.2478	-0.2827	0.6032	1.4361	0.1344	0.1987	0.3248	0.1426	0.6512	1.3273	1.0048	0.5578	1.3269	0.8311	0.1842	1.4824	0.4589	0.1439	0.9899	0.4412	0.872	0.5057	1.083	0.1574	0.3918	0.1144	0.1047	0.5344	0.8059	-0.2253	0.7136	0.1156	0.1504	0.3731	0.6829	0.5073	0.4337	0.6753	0.3984	0.081	0.365	0.5484	-0.2037	0.9449	0.1616	-0.1063	0.5159	0.5191	-0.7583	0.7559	-1.2062	0.634	-0.7885	0.095	0.6296	0.5967	0.631	-0.0402	0.6136	0.1757	0.6655	-0.2718	0.7229	0.6998	0.0979	0.8466	0.7898	0.4849	0.3581	0.6026	1.1134	0.4793	-0.5498	0.126	0.4206	0.7609	0.6604	0.6418	0.0126	-0.3921	Non-significant
SFTPA2	ENSG00000185303	Oncology	SFTPA2_Oncology	OID21218	Q8IWL1	-0.271	-0.273	FALSE	FALSE	0.528606	0.642041	0.37008	0.295615	Not significant	FALSE	FALSE	0.544283	FALSE	-0.6175	-0.5188	1.1454	-0.1192	2.6296	-1.0605		0.646	-0.5028	-0.0792	-0.369	-0.8535	0.4467	-0.9443	-0.3127	-0.2262	0.5013	-0.7163	-0.7041	-1.1679	-2.101	1.193	1.2913	-1.5297	0.5573	-0.4627		-0.5263	0.0775	-0.6709	-0.255	-0.2086	-2.0086	-1.3953	-1.2832	-1.3518	-0.9463	-1.4942	-1.3067	0.4203	-0.2662	-1.2377	-0.3544	-0.3692		-0.6155	-1.7367	-1.0231	-1.1218	-0.7471	-0.2094	-1.0266	0.3556	0.8107	-0.1927	-0.6377	0.5779	-0.3364	-0.6866	-0.6029	-0.3614	-0.663		0.049		-1.9812	-0.1311	0.7855	0.1512	-0.0985	-0.9889	0.024	0.1786	-0.0505	-0.8084	-0.0701	-1.5838	-1.436	1.0256	0.1118	-1.3074	-0.7933	-0.2938		0.0485	1.2555		Non-significant
MICALL2	ENSG00000164877	Neurology_II	MICALL2_Neurology_II	OID30889	Q8IY33	-0.422	0.122	FALSE	FALSE	0.608488	0.895766	0.452615	0.738905	Not significant	FALSE	TRUE	0.543358	FALSE	1.0585	-1.2059		-0.0643	0.3562	-0.3297	1.2412	4.6579	0.1024	-1.3028	3.123	0.0352	1.3894	-0.01	1.5034	-2.0021	-0.5643	0.126	0.6822	0.735	-1.8037	2.6	-0.5815	3.5135	0.5289	0.1027	0.0962	-0.4892	-0.8128	0.7638	0.0232	-1.04	-0.0241	1.3601	1.6247	0.0507	0.4389	-0.3102	0.0942	0.7629	0.0136	-1.8918	-1.2397	0.2574	1.9837	-1.5344	1.3996	0.6379	2.177	-0.1158	1.3746	0.8514	0.8324	1.9914	-1.145	-0.0248	0.0194	0.5152	2.8509	1.0865	2.5688	-0.1023	2.036		0.4	-1.6386	2.3903	1.5301	0.0923		1.0674	1.917	2.5463	3.1822	1.8112	3.517	-1.1115	-0.9781	1.3958	-3.1874	0.2004	0.0261	0.3799	0.1585	2.3076	1.1822		Non-significant
MAMDC2	ENSG00000165072	Cardiometabolic_II	MAMDC2_Cardiometabolic_II	OID30309	Q7Z304	0.458	-0.086	TRUE	FALSE	0.0059279	0.746855	0.000975897	0.444563	Significant in npc_vs_ctrl only	FALSE	TRUE	0.543235	FALSE	-1.2694	-1.4532	-2.1943	-1.8353	-0.5165	-1.3619	-1.4309	-1.6178	-1.3477	-1.5103	-2.3441	-1.3055	-1.6465	-0.8368	-2.0734	-1.3735	-1.7127	-1.141	-1.3126	-0.6895	-1.2753	-1.2228	-1.4454	-1.6718	-2.04	-1.7342	-0.8016	-1.5427	-1.9623	-1.625	-0.9794	-2.2526	-0.1271	-1.0501	-1.6619	-0.9311	-1.3609	-1.6253	-1.4735	-1.5887	-1.8189	-1.271	-1.2148	-1.2437	-2.4606	-1.1397	-1.6026	-1.3657	-1.981	-1.7178	-1.2055	-1.447	-1.2373	-1.4409	-1.8456	-1.6109	-0.886	-2.0098	-1.9763	-1.8817	-1.5801	-1.1434	-1.9131	-1.569	-1.4058	-1.067	-1.4899	-1.6595	-1.2274	-1.869	-0.7599	-0.9694	-2.2834	-1.8531	-1.7666	-1.7498	-2.0306	-1.5367	-1.3503	-1.7416	-0.8148	-0.9603	-1.9952	-0.8391	-1.4248		-0.877	Non-significant
CAT	ENSG00000121691	Inflammation_II	CAT_Inflammation_II	OID30712	P04040	0.292	-0.251	FALSE	FALSE	0.647256	0.792806	0.498495	0.526782	Not significant	FALSE	TRUE	0.542866	FALSE	2.5547	1.1853	1.4835	0.6983	1.048	1.3343	1.2738	5.3333	-0.01	0.539	1.3755	-0.3795	2.7018	0.4022	2.132	1.5113	0.4594	0.3719	1.7828	3.9731	0.0713	5.4132	1.0242	4.3272	3.0511	0.2931	0.1553	1.937	0.206	2.45	1.8893	0.7818	0.8257	2.7128	2.0862	0.9818	1.8865	0.9431	2.195	1.4256	2.5839	2.0167	0.0508	0.4463	1.5735	-0.7295	3.894	1.3985	1.0884	0.4863	1.4493	1.8074	1.6995	4.2912	0.3584	1.5812	0.2619	2.9102	1.7066	1.4682	-0.1718	2.363	0.5755	2.0511	0.6132	0.7995	1.1231	1.3893	2.1241	1.7161	2.0107	3.9354	1.7273	2.1335	0.1852	4.9623	0.0155	-0.0214	3.5273	-0.0214	-0.0581	1.0876	-0.0028	1.753	1.7462	2.8677	0.7728	Non-significant
ITGB5	ENSG00000082781	Oncology	ITGB5_Oncology	OID21522	P18084	-0.438	-0.104	TRUE	FALSE	0.00158455	0.507492	0.000203261	0.159437	Significant in npc_vs_ctrl only	FALSE	FALSE	0.542097	FALSE	-1.9121	-1.473	-0.6731	-1.8138	-1.5698	-1.5338	-0.7881	-1.4046	-1.8625	-1.2251	-0.1844	-1.7205	-1.3398	-1.338	-1.4525	-1.4832	-1.5965	-1.3395	-1.2954	-0.7909	-1.0557	-1.3036	-1.1341	-1.3448	-1.595	-1.2089	-1.4383	-1.3153	-1.19	-1.0737	-2.3831	-1.0259	-0.8291	-1.0607	-0.5836	-1.1156	-1.123	-1.0858	-1.8601	-1.7366	-1.2309	-1.3537	-1.9601	-1.5804	-0.4037	-1.2153	-1.7805	-1.7242	-1.0594	-0.8722	-0.7255	-1.5717	-1.6219	-0.7438	-1.541	-1.6878	-0.6616	-1.6122	-0.6588	-1.7186	-0.9968	-1.3447	-1.2117	-0.4728	-1.8858	-1.3066	-2.1059	-0.4454	-1.4769	-0.8321	-0.864	-1.5384	-0.5975	-0.6152	-1.5617	-1.6455	-1.9022	-1.5094	-1.933	-1.408	-1.3276	-0.9242	-0.9973	-1.5087	-0.8372	-1.4354	-1.4644	Non-significant
PLIN3	ENSG00000105355	Cardiometabolic	PLIN3_Cardiometabolic	OID20143	O60664	-0.407	-0.135	FALSE	FALSE	0.187392	0.642041	0.0855606	0.297084	Not significant	FALSE	FALSE	0.541655	FALSE	0.8122	0.1417	1.7887	0.0437	0.9947	1.0132	1.5192	1.9726	0.4204	0.1107	2.0654	-0.1424	0.0958	0.6869		0.4266	0.3501	0.5559	0.6327	1.6413	0.59	2.0485	0.4916	1.1834	0.4786	0.5999	0.2962	0.0001	-0.3854	0.6093		-0.2668	1.0516	0.737	1.5972	0.3932	0.3714	0.2499	0.4512	0.1663	0.8432	0.4702	0.2811	0.0922	2.0592	0.4616	0.94	0.5446	1.5374	0.284	1.3232	-0.001	0.6863	1.6846	0.0967	0.0051	1.0948	-0.0332	2.0565	0.6904	0.2576	0.3388	0.8945	1.8976	0.1123	0.5712	0.224	1.5628	0.2876	1.5227	1.0217	1.3101	1.6843	1.7761	0.5534	1.7824	0.3422	0.0451	0.4239	0.0637	0.8926		-0.0667	0.6174	1.6973	0.4225	1.0892	Non-significant
CCL22	ENSG00000102962	Inflammation	CCL22_Inflammation	OID20765	O00626	-0.117	-0.424	FALSE	TRUE	0.608525	0.0799925	0.453044	0.00428474	Significant in npc_mig_vs_npc_no_mig only	FALSE	FALSE	0.540881	FALSE	0.7646	0.4254	1.0217	0.0624	0.0362	1.3837	0.6883	0.9691	-0.5358	1.6603	1.7439	0.746	-0.9133	0.1932	-0.0758	0.7002	0.9979	0.4791	1.322	1.9407	1.0939	0.7932	1.2257	1.3567	0.6329	1.2143	0.6978	0.4655	1.6715	-0.2393	-0.0093	1.0811	0.7175	1.7478	1.6899	1.1883	0.0489	0.5122	0.3525	0.5278	0.705	1.0945	-0.5039	0.0022	1.5929	1.7189	1.0933	1.0905	0.604	0.533	1.4912	0.4992	1.0776	1.3392	0.288	0.4987	0.1998	-1.0676	0.8984	-0.2813	-0.0037	-0.2049	1.5131	1.2226	0.2343	-0.0255	0.4232	0.4772	1.2263	1.2417	1.2282	1.2198	1.501	0.9822	0.0471	1.2416	0.1874	0.3975	1.3192	-0.5468	0.3553	1.2792	1.0961	1.1635	1.1208	1.1961	0.468	Non-significant
CDON	ENSG00000064309	Inflammation	CDON_Inflammation	OID20754	Q4KMG0	-0.284	-0.256	FALSE	FALSE	0.175911	0.172407	0.0780255	0.0189823	Not significant	FALSE	FALSE	0.540811	FALSE	0.5754	1.1551	1.7868	1.0259	0.1392	1.0129	0.8202	0.4263	-0.0025	0.9704	1.2853	1.0441	0.2243	0.5585	-0.4754	0.9117	0.9919	0.2854	0.9142	1.8946	1.0002	0.8091	1.1056	1.1224	0.6596	1.1376	-0.4869	0.7626	1.3542	0.7193	0.0019	0.9098	0.3612	1.7469	1.339	0.6239	-0.027	1.2954	0.1462	0.5023	0.6697	0.6704	0.5452	0.7157	1.1028	0.9642	0.623	1.5304	1.3147	1.8968	1.0184	0.9299	0.8498	0.1253	0.4394	0.6367	0.0599	-0.5247	1.5738	1.3036	0.2625	0.0444	0.8146	1.7435	0.0582	0.7672	0.5774	1.1957	1.6813	1.544	1.82	1.8956	1.3671	-0.5404	0.0191	0.5253	0.6034	1.2017	1.1123	0.0286	0.0135	1.2547	1.1679	0.9753	0.98	0.9479	0.1507	Non-significant
MYBPC2	ENSG00000086967	Cardiometabolic_II	MYBPC2_Cardiometabolic_II	OID30199	Q14324	-0.246	-0.294	FALSE	FALSE	0.696357	0.685152	0.559687	0.344282	Not significant	FALSE	FALSE	0.540385	FALSE	-2.5235	-1.3412		-1.6267	-0.2057	-2.8427	-1.4836	-2.0706	-0.4858	-2.4006	-1.9614	-0.8969	-0.7163	0.9429	0.277	-0.886	0.9898	-1.0423	-1.5161	-2.4769	-2.8185	0.5579	0.8588	-2.1033	-0.1609	1.112	-0.3498	3.6862	-0.8621	2.3224	-0.2778	-1.505	-2.1968	-3.2154	-1.0749	-2.5571	-1.9943	0.6651	-1.7007	-1.704	-1.6701	-2.5039	-2.1962	-2.2184	-2.4123	-1.6443	-1.2903	-0.4576	0.0153	0.411	-2.0512	0.2431	-0.546	-0.9984	-0.1552	-0.9814	0.2459	1.3756	-0.885	-1.8666	-0.3675	-1.4394	-1.1554	-1.7229	-0.4533	-2.0015	-1.1562	0.3007	-0.5986	-0.856	-1.4997	-2.3025	-1.0006	-1.5601	-1.7977	0.6085	2.2366	1.4062	-2.0725	0.6088	3.1499	-0.9487	-1.364	-0.4177	-2.4582	-2.0154	3.7255	Non-significant
SERPIND1	ENSG00000099937	Inflammation_II	SERPIND1_Inflammation_II	OID30767	P05546	-0.409	-0.132	TRUE	FALSE	0.0613116	0.558034	0.0193943	0.204283	Significant in npc_vs_ctrl only	FALSE	FALSE	0.540378	FALSE	-0.5378	-0.6206	0.1468	-0.5378	0.1422	0.0641	-0.1206	-0.2689	-0.8358	-0.2957	1.997	-0.2755	-0.4425	-0.4669	-0.7336	0.3624	-0.1188	-0.4558	0.0764	-0.0413	-0.7696	-0.178	0.6955	-0.7531	-0.4581	-0.2259	-0.4181	0.3917	-0.6134	-0.6304	-0.2362	-0.4922	-0.2489	0.0036	0.3287	-0.5054	-0.0772	-1.1038	-0.9848	-0.0437	-0.2009	-0.3403	0.2575	-0.3374	0.2555	-0.1162	-0.3149	-0.5238	-0.3575	-0.5895	0.3482	-0.1637	0.0024	-0.0163	-0.0798	-0.648	-0.0121	-0.535	0.1996	-0.6402	-0.2137	-0.1558	0.0306	0.3869		-0.7256	-0.1823	-0.3717	-0.7385	-0.2064	-0.6002	-0.5483	-0.5618	0.1432	-1.4919	0.0383	-0.0167	-0.0833	-0.655	-1.0562	-0.4367	-0.1259	-0.1608	-0.5614	-0.7423	0.5954	-0.3945	Non-significant
MAEA	ENSG00000090316	Oncology	MAEA_Oncology	OID21206	Q7L5Y9	0.522	-0.018	FALSE	FALSE	0.473791	0.989314	0.314155	0.965235	Not significant	FALSE	TRUE	0.540309	FALSE	3.2757	2.0947	2.8704	0.9904	2.7967	3.7743		5.4825	2.5973	1.3031	3.3092	1.8056	1.3307	1.5223	3.1405	1.3605	1.2028	2.7408	2.6412	5.4989	2.6985	7.0148	1.486	2.9854	3.4715	0.6309		1.972	-0.9685	3.1712	3.3693	1.1313	3.0868	4.0322	2.4046	1.8028	1.2302	2.725	2.6048	2.5632	2.7617	3.6851	1.17	1.9385		0.8489	5.308	3.0785	2.1066	1.7983	2.6549	2.6486	1.6037	6.0605	1.6384	3.3781	1.0756	3.4311	3.7528	-0.4091	1.0334	3.7356		3.5199		1.7321	1.4618	3.0109	2.7587	3.0068	3.5424	5.8933	2.1156	3.8109	2.8498	3.5923	2.5545	3.8471	2.2808	0.2755	1.374	2.239	-0.3936		2.6571	2.5233		Non-significant
NTF4	ENSG00000225950	Oncology	NTF4_Oncology	OID21208	P34130	-0.15	-0.39	FALSE	FALSE	0.481671	0.143459	0.321395	0.0137392	Not significant	FALSE	FALSE	0.540098	FALSE	-0.4811	0.0106	0.4251	-0.6884	0.199	-1.0544		-0.6024	-0.8352	0.4617	0.3007	0.0822	-0.5163	0.6254	-0.6929	0.6166	-0.1269	-1.03	0.5829	-0.6559	0.0543	0.2442	-0.2065	0.0893	-0.3771	-0.1896		-0.4658	0.1456	-0.7882	-0.1841	0.3713	0.5961	-0.5887	-0.1949	2.1738	-0.4147	-1.0295	-0.1606	-0.8653	0.7152	-0.9005	-1.2318	-0.0876		-0.2399	-1.0112	-0.4445	0.1953	0.4133	0.2214	-0.0929	0.2754	-0.5604	-0.3821	0.701	0.2248	1.7866	-0.2883	-0.468	-0.5981	-0.7493		-0.0468		0.7123	-0.1391	0.5328	0.8191	0.2903	-0.115	-0.2669	0.1021	0.0225	-1.0754	-0.0982	-0.0483	-0.8642	0.8213	0.0484	-0.2198	-0.2301	0.727		0.5958	0.6757		Non-significant
WFIKKN1	ENSG00000127578	Neurology	WFIKKN1_Neurology	OID20939	Q96NZ8	0.406	-0.134	FALSE	FALSE	0.103379	0.747228	0.0383741	0.450736	Not significant	FALSE	TRUE	0.540014	FALSE	0.1216	0.3842	0.5963	-0.1167	0.9611	0.1159	-0.4067	-0.296	1.3101	-0.0803	-0.5819	0.6927	0.1607	0.4981	0.9208	-0.6554	1.0199	0.7379	-0.0865	0.308	0.3032	-0.5597	0.0736	0.1441	1.2776	0.835	-1.7318	-0.4763	-0.8625	0.5896	0.7459	-0.2181	-0.0302	-0.3952	-0.3587	0.3583	-0.0634	0.9205	-0.0795	0.8208	0.4816	-0.1719	0.5669	0.5412	-1.2492	0.2664		0.2943	0.0045	1.4154	-0.4477	0.7598	-0.0083	-1.8554	0.317	-0.3339	0.5214	0.6116	0.7397	0.4773	-0.2173	-0.1176	0.4764	0.9619	0.882	0.1233	-1.0664	-0.0858	-0.4185	0.4887	0.3156	-0.5055	-0.6623	-0.3904	-0.0975	-0.3157	0.5106	0.7132	0.4975	0.5241	0.5171	0.2355	0.1807	0.4022	-0.7517	0.3479		Non-significant
TOP1MT	ENSG00000184428	Oncology_II	TOP1MT_Oncology_II	OID31233	Q969P6	0.475	-0.065	FALSE	FALSE	0.376577	0.950009	0.230342	0.870722	Not significant	FALSE	TRUE	0.539433	FALSE	0.294	0.0601	0.6285	0.2747	1.0175	-2.871	-0.7121	0.7548	-3.1409	1.9454	0.095	-0.6446	-0.1278	-1.0966	0.6025	-0.0272	-0.2948	1.0653	0.8518	0.6874	0.0511	-0.0518	-1.1125	0.4439	-2.0978	1.7875	1.2512	2.3506	-1.3697	-1.8852	-1.8395	-0.675	-2.8887	-0.5013	-0.6819	-1.9861	3.1509	0.3217	3.6943	0.2523	0.5305	-0.5371	-0.2793	0.691	-0.2596	-0.1312	-0.4922	0.8655	-0.291	0.3762	-0.0184	-3.2807	-0.2107	-0.4669	0.0805	-0.2106	1.1785	0.7427	-0.666	0.2003	0.6173	0.5182	0.5476	-1.1937	-1.2569	0.696	0.4736	-0.3341	-0.6547	-0.6911	-0.592	-0.9964	-0.1345	-1.1529	4.188	-2.4388	-0.2812	-0.4886	-0.1153	-0.2081	-0.5767	0.1447	0.0162	0.591	-0.1225	0.6872	3.1918	Non-significant
KLK6	ENSG00000167755	Oncology	KLK6_Oncology	OID21526	Q92876	0.265	-0.274	TRUE	FALSE	0.0907893	0.234721	0.0325902	0.0354419	Significant in npc_vs_ctrl only	FALSE	TRUE	0.539004	FALSE	-0.1145	0.3043	0.3447	0.239	0.8493	-0.6329	0.2525	0.5895	0.866	0.8432	0.5138	0.293	0.545	-0.1735	0.1394	0.4444	0.6713	-0.5683	0.0655	0.2021	0.118	0.0957	0.0053	0.2345	1.0809	0.3859	-0.2969	0.1531	0.018	0.6799	-0.0848	0.6267	0.6966	0.3486	0.4789	-0.1972	0.4467	0.3547	-0.6295	-0.0159	0.4366	-0.3739	0.3019	-0.2732	0.4632	1.0532	-0.66	0.1153	-0.3977	0.5536	0.2731	0.8582	0.4516	0.141	0.2143	0.4195	0.6972	-0.0764	-0.1978	0.4878	0.4699	-0.5022	0.2473	-0.0334	-0.1442	-0.7806	-0.4521	-0.3028	0.2444	0.293	0.8023	0.9507	0.4139	-0.0096	0.4763	0.4799	0.1336	-0.0916	0.867	0.067	0.4328	0.6054	-0.0025	-0.3777	-0.4121	0.2512	0.2942	Non-significant
PNLIPRP2	ENSG00000266200	Inflammation	PNLIPRP2_Inflammation	OID20775	P54317	-0.261	0.278	FALSE	FALSE	0.875367	0.891828	0.799793	0.728176	Not significant	FALSE	TRUE	0.538329	FALSE	0.1278	0.0217	1.7733	-8.4421	1.8334	0.8509	-7.658	-7.2753	-8.3553	0.373	0.5363	0.7454	1.3981	0.3005	1.9629	0.2358	0.2203	0.9469	0.3563	0.2218	0.6578	-0.9094	-0.3891	-0.352	-0.0215	-0.5279	-1.0339	-0.3324	-0.6804	-0.5385	0.7381	-0.6369	-8.1089	1.4714	1.585	-0.2027	-8.0986	0.3073	-1.2214	0.0433	0.132	0.2335	-0.5702	1.3032	1.5513	-0.2067	-0.6744	0.41	-0.5637	-0.082	1.269	-7.8897	1.1012	-7.5267	-0.2813	-0.6563	0.2705	0.8894	1.8006	0.5529	0.1878	-0.279	-7.568	-0.3255	-0.5179	0.7721	0.4951	0.7652	-0.8456	0.1344	0.059	0.0922	-7.6051	-7.4408	1.3272	0.6207	-0.5867	-0.7628	1.9966	1.0586	0.1516	-0.1699	-0.5009	0.926	-0.4355	0.266	-7.5739	Non-significant
C1QL2	ENSG00000144119	Inflammation_II	C1QL2_Inflammation_II	OID30515	Q7Z5L3	0.239	-0.299	FALSE	FALSE	0.208265	0.42491	0.0995101	0.113022	Not significant	FALSE	TRUE	0.537404	FALSE	2.1083	1.1078	1.6537	1.2333	1.19	1.1985	2.6573	1.6069	0.5927	2.5289	1.4874	1.8631	0.6211	1.4584	1.5997	0.9956	1.5071	1.5805	2.0687	2.2155	2.5456	2.4246	1.3866	1.5149	0.7947	2.165	0.0267	1.2005	1.8398	0.9903	2.3033	1.916	1.7875	2.3508	1.9938	2.3467	0.4732	1.08	0.6852	2.3537	1.8175	1.916	0.7637	1.8962	2.4402	2.1809	1.7708	2.0355	1.4986	1.0396	2.2346	1.3649	1.8091	1.2642		2.8177	0.7214	1.5232	1.246	1.7903	1.4562	0.6548	1.5694	1.1021	-0.2653	2.1153	0.5351	1.6515	2.4389	1.3038	1.5398	-0.2793	1.9618	1.5541	-0.4409	1.7454	1.5575	1.9814	2.0569	1.2282	0.8337	2.3395	0.785	2.2644	1.9061	1.7465	2.6617	Non-significant
ITGB2	ENSG00000160255	Cardiometabolic	ITGB2_Cardiometabolic	OID20315	P05107	0.368	-0.169	TRUE	FALSE	0.0188074	0.395452	0.00402969	0.0939907	Significant in npc_vs_ctrl only	FALSE	TRUE	0.537382	FALSE	2.0516	-0.2969	-0.1315	-0.7926	-1.2499	-0.1111	0.0989	-0.3237	-0.8746	0.1169	-0.267	-0.4462	-1.5542	-0.6929	-0.178	-1.2863	-0.3431	-0.4802	0.5707	0.1109	-0.1021	0.0028	-1.2125	-0.3246	-0.6737	-0.6868	-1.0763	-1.1347	-0.4877	-0.2899	-0.2556	-0.7985	0.7478	-0.1568	-0.3703	-0.4197	-0.9007	-0.0547	-0.6817	-0.5083	-0.2741	0.2803	-1.7936	-0.5743	0.2911	-0.3542	-0.6483	-0.1542	-1.0125	-0.0404	-0.4169	-0.854	0.0612	-0.2822	-0.7795	-0.2446	-0.6113	-1.2595	-0.1941	-0.2674	-1.3798	-0.7462	0.2105	-0.5298	-0.9598	0.0234	-0.4425	-0.2037	-0.3139	-0.7196	0.4539	0.3288	-0.6276	-0.2193	-0.6063	-0.041	-0.7739	-0.5075	-0.0692	-0.7075	-0.5252	0.0915	-0.8636	-0.0508	-0.5896	-0.3361	-0.4602	Non-significant
GAS2	ENSG00000148935	Oncology_II	GAS2_Oncology_II	OID31285	O43903	0.448	0.089	FALSE	FALSE	0.397026	0.880694	0.246597	0.709542	Not significant	FALSE	FALSE	0.53695	FALSE	-0.1696	0.0747		1.1268	0.8852		-1.1527	-0.1249	0.0525	-0.0943	-1.0856	-1.2676	-1.5681	0.4033	-0.8273	-0.5153	-0.1571	-1.3582	1.1418	2.8909	1.5082	-0.2088	-0.2034	-0.3311	-0.2794	0.6817	0.5921	-0.9667	0.1405	0.9127	0.0384	4.5006	-0.2328	-2.3324	-0.3042	1.6297	0.2148	0.3836	-0.668	-0.7985	0.1612	0.0582	1.2209	-0.6321	-0.0667	0.5593	0.2485	0.2607	-0.814	0.578	0.3007	-0.5696	0.8556	-1.2967	-0.6078	0.8839	0.6888	2.1134	-0.0801	1.0836	0.6436	-0.2969	-0.1625	-0.9573	0.4986	0.2707	0.8866	-0.7238	0.7798	-0.3474	-0.9498	0.273	2.2443	-0.3806	-0.5868	-0.6272	0.2523	1.1586	-0.6212	0.254	0.0359	0.577	-0.9752	0.8549	0.536	-0.8548		Non-significant
ITGA2	ENSG00000164171	Inflammation_II	ITGA2_Inflammation_II	OID30570	P17301	-0.277	-0.26	FALSE	FALSE	0.371307	0.274465	0.224523	0.0482543	Not significant	FALSE	FALSE	0.536824	FALSE	0.5825	0.7887	0.673	-0.0392	-0.5451	0.643	0.9135	0.0024	-1.0177	1.3358	1.7688	-0.0359	-0.4044	-0.0005	-0.2502	0.368	0.1991	0.141	0.9491	2.8415	0.9963	0.875	1.7146	1.3718	0.0043	0.2112	-0.8632	-0.1815	1.9726	1.0414	-0.3794	1.7458	0.4201	2.136	2.0938	1.7618	0.4046	1.0464	-0.6518	0.7775	0.8579	1.3325	-0.3075	0.737	1.705	1.3867	1.2889	0.4459	0.8965	1.7377	1.7409	0.9516	0.8485	0.3383	0.4288	1.0381	0.6274		1.4629	0.798	0.5227	0.3289	1.0492	1.3341	-0.5141	0.613	-0.3151	1.7804	1.9549	1.3458	2.347	2.0798	2.2594	1.3271	-0.3018	0.3742	-0.076	0.4312	0.0722	-0.0751	-0.6572	1.595	0.6042	1.055	1.4654	1.3669	0.2796	Non-significant
NXPH1	ENSG00000122584	Neurology	NXPH1_Neurology	OID20849	P58417	0.382	-0.155	TRUE	FALSE	0.00714843	0.363073	0.00123946	0.0815995	Significant in npc_vs_ctrl only	FALSE	TRUE	0.536689	FALSE	0.1851	0.3401	-0.0841	0.2991	0.0655	0.4039	-0.0996	1.0621	0.1318	1.0616	0.0833	0.3452	0.1501	0.043	0.3063	-0.3831	0.1387	0.0409	0.4624	0.5488	-0.0328	0.7073	-0.111	0.2699	0.4481	-0.4017	0.2633	0.176	0.1816	-0.0851	0.2235	0.2167	0.9377	0.7331	0.5231	1.0674	0.2228	0.3416	-0.0515	0.2471	0.2945	0.6832	-0.0166	0.4955	0.1951	1.158	0.1008	0.2143	-0.1135	0.0912	0.1573	0.0753	0.872	-0.0216	0.1436	0.4579	0.2603	0.1426	-0.4236	0.3241	0.4468	-0.2965	0.6149	-0.085	-0.463	0.1991	0.2223	0.0629	0.2199	0.2958	0.8519	1.0109	0.1735	0.5748	-0.2885	0.8236	-0.1539	-0.1487	0.6782	-0.2425	-0.4064							Non-significant
CSTB	ENSG00000160213	Cardiometabolic	CSTB_Cardiometabolic	OID20294	P04080	0.104	-0.433	FALSE	FALSE	0.817775	0.380188	0.716875	0.0875316	Not significant	FALSE	TRUE	0.536636	FALSE	2.125	0.7486	1.4938	0.783	1.3653	0.5097	1.6334	3.8871	1.3673	1.0383	1.6542	0.1821	0.3401	-0.3432	1.8198	0.7363	0.5319	-0.2461	-0.0009	1.2648	0.7263	3.0945	1.3122	2.7512	1.6042	0.6381	0.5251	0.2472	-0.1816	0.8219	0.2999	-0.4639	0.3929	1.5057	1.9383	0.0671	0.4876	-0.0396	0.0767	-0.3226	1.1614	-0.4969	-0.5151	-0.3288	0.7361	0.5145	1.5603	0.6354	0.9908	0.5839	0.3701	0.9751	2.4161	2.5259	0.6289	0.7166	0.9748	0.5915	1.0022	0.7225	-0.2795	0.4337	1.4793	1.2777	0.3796	-0.237	1.2068	1.3971	1.9947	0.9748	1.919	2.451	1.2473	1.9535	0.7268	4.1724	0.4127	-0.4056	2.1127	0.4459	0.9826	0.5804	-0.0777	0.0872	0.4241	1.3721	0.746	Non-significant
GAGE2A	ENSG00000189064	Oncology_II	GAGE2A_Oncology_II	OID31199	Q6NT46	0.485	-0.051	FALSE	FALSE	0.545071	0.956527	0.385799	0.882973	Not significant	FALSE	TRUE	0.53572	FALSE	2.0879	1.7445	2.7049	1.3694	7.1768	1.7418	1.5557	1.1499	1.7386	2.0556	-0.1746	1.7981	2.6992	1.3485	3.0311	1.9761	1.2689	2.23	1.5646	1.47	-0.1005	4.0077	1.9192	0.7877	1.1795	1.2316	0.9393	1.8737	-0.3905	0.6763	3.8902	1.7761	2.0065	3.9678	1.276	6.73	2.0121	2.7106	0.6569	2.4254	0.8244	0.505	2.1561	1.0395	2.338	1.9979	1.5483	3.5863	1.7576	3.0934	3.4886	1.8898	2.0248	6.062	2.1068	3.6061	3.0749	3.4706	1.3783	0.9834	1.932	0.2397	1.9848	1.7556	0.5067	1.5575	1.2315	-5.6431	3.2066	0.3172	1.763	1.9404	1.1818	0.9628	4.4097	0.3339	2.555	1.6098	1.5251	1.5974	1.5139	2.1852	4.0961	3.9448	1.1441	-0.2813	5.0346	Non-significant
HNF1A	ENSG00000135100	Neurology_II	HNF1A_Neurology_II	OID30919	P20823	0.498	-0.037	FALSE	FALSE	0.354634	0.972502	0.209855	0.924234	Not significant	FALSE	TRUE	0.535299	FALSE	0.6608	-1.7144		0.6365	3.8165	1.3967	0.514	-0.555	-0.2652	0.6014	0.3782	0.0716	-0.1281	-0.505	1.6781	0.6996	0.9215	-0.0292	1.5195	1.849	0.8098	0.4906	0.51	0.0984	6.7292	0.7714	0.6316	0.1438	0.8157	0.6483	3.3236	-1.8475	1.3796	0.8528	1.6017	1.0494	0.8258	0.8608	-0.3811	0.7975	0.2222	-0.1563	-0.565	-0.4114	-1.266	0.0099	1.301	0.8875	-0.9946	1.2629	-0.1282	-0.4705	1.6752	0.2263	0.0777	1.2301	0.6119	-0.0071	0.7948	0.1316	1.6804	-0.6746	-0.6941		-0.3635	-1.2143	0.4593	-0.1334	-0.2278		-0.1975	0.0209	0.9113	0.0162	-0.4617	0.9243	1.8767	1.287	0.42	0.9221	4.0661	1.3774	-1.3213	1.4813	2.8858	1.8244		Non-significant
TNFAIP8L2	ENSG00000163154	Inflammation_II	TNFAIP8L2_Inflammation_II	OID30629	Q6P589	-0.507	0.028	FALSE	FALSE	0.113382	0.944432	0.0436725	0.849998	Not significant	FALSE	TRUE	0.534885	FALSE	-0.6261	-0.984	0.8322	-1.2175	-0.1876	-0.1621	1.5704	0.2838	0.0483	-0.2769	1.0494	-0.59	-0.2089	-1.0975	0.0425	-0.6172	-0.0697	-0.4358	-0.386	0.0052	0.1196	-0.0499	-1.0709	-0.6199	-0.5313	0.1826	0.1409	-0.8534	-1.0392	-0.8527	-1.0785	-1.2789	1.2139	-0.7241	0.494	-0.7347	-1.2938	-0.4703	-0.4807	-0.0164	0.4108	-0.9905	-1.1326	-0.929	1.5191	-0.7615	-0.2024	0.1002	0.5262	-0.8662	0.1164	-0.7769	-0.834	0.7318	-0.0217	-0.9752	0.002		1.5545	-0.285	-0.1967	-0.3981	0.1781	1.0841	-0.5624	-0.8078	-0.3185	-0.0528	-0.7362	0.1852	0.4619	-0.4939	0.1653	0.9	1.056	0.9869	0.1715	-1.0145	-0.9111	-0.4638	0.2388	-0.9576	-0.8986	-0.1217	1.016	0.0898	0.0561	Non-significant
TIMP2	ENSG00000035862	Cardiometabolic_II	TIMP2_Cardiometabolic_II	OID30318	P16035	0.257	-0.277	FALSE	FALSE	0.234353	0.172431	0.117791	0.0190452	Not significant	FALSE	TRUE	0.534414	FALSE	0.7541	0.4401	1.0719	0.2176	0.7597	0.8543	0.2988	0.8507	0.6024	0.7845	1.2021	0.4018	0.3187	1.4924	1.2047	0.9146	0.1336	0.5864	0.6129	0.5296	0.9337	0.9328	0.7329	1.2203	0.9659	0.3165	0.7593	0.4114	0.4281	0.5462	0.5509	0.2809	0.5452	0.8641	0.6824	0.7559	0.5048	0.4399	0.701	0.28	0.6862	0.1917	0.6445	0.7443	1.0023	1.6089	0.7617	0.6677	0.0835	0.5796	1.1006	0.8405	1.1206	1.092	0.6724	0.9957	0.8932	0.9507	0.9197	0.5569	0.225	0.308	0.835	0.8441	0.5026	0.4395	0.8175	1.0396	0.7238	0.3789	1.2204	0.5817	0.5619	0.4441	0.6081	0.7678	0.6871	0.2707	1.4655	0.2045	1.0472	0.5548	0.5835	1.0018	0.848		2.6312	Non-significant
COX5B	ENSG00000135940	Oncology	COX5B_Oncology	OID21297	P10606	0.363	-0.171	FALSE	FALSE	0.373	0.766172	0.226721	0.480163	Not significant	FALSE	TRUE	0.53415	FALSE		-0.5497	-0.6997	-1.0873	0.0798	-1.4743	-0.969	-0.7889		-1.0211	-0.423	-1.8107	-1.7823	-1.5495	-0.856	0.7792	-0.7543	-1.3071	-0.0273	0.6112	-0.7899	-0.7008	-1.6795	-0.5867	-1.631	-1.126	0.1137	-1.1865	-2.4948	-0.7655	-1.0241	-2.5179	2.2766	-0.825	-0.2116	-1.3172	-2.0526	0.0319	1.6512	-0.4103	-1.1757	0.6023	-1.1418	-2.0755	-0.4192		-0.068	0.3666	-0.8872	-0.0694	-1.2643	-0.9528	-0.3657	-0.3648	-1.3288		-0.0598	-0.688	-0.7024	-0.4826	-1.3407	-1.5974	-1.0773	-0.184	-1.2881	0.5128	-0.6282	-0.8542	0.1844	-0.7456	-0.1904	-0.5803	-0.4437	-0.1721	-0.4638	-0.5609	-1.4129	-1.4699	-1.0285	-1.2052	-0.6358	-1.2129	-2.6919	0.4125	0.5021	-1.2723		Non-significant
TOR1AIP1	ENSG00000143337	Cardiometabolic_II	TOR1AIP1_Cardiometabolic_II	OID30195	Q5JTV8	-0.381	-0.153	FALSE	FALSE	0.558402	0.840242	0.399528	0.632065	Not significant	FALSE	FALSE	0.534042	FALSE	0.487	-0.2035		-0.4851	0.3163	-2.7862	1.6759	0.4955	-0.0097	0.6071	0.6556	-0.5508	-0.2949	-1.5677	0.2544	-0.6437	0.3115	-2.3805	-0.8991	-0.5057	0.1061	-1.1899	-2.0837	0.2502	-0.3462	-0.0668	0.0418	-1.9475	-1.9846	-3.5163	-0.8342	-2.6735	-0.0018	-0.931	0.8996	-2.7055	-0.7712	-1.7341	-2.5268	1.7097	-1.0981	0.2248	-3.5558	-2.3057	3.025	-0.5642	0.0264	0.4334	0.0985	-1.1856	-0.4755	-1.1954	-0.5893	0.8659	-0.8744	-1.8343	0.0218	-0.5483	2.2886	-0.524	-0.3684	-0.1032	0.4358	1.7573	-2.2192	-3.0888	-0.3704	-0.6369	0.4262	0.3271	-1.0455	-0.1311	-1.711	1.7904	1.1824	1.0374	-0.5615	-2.5893	-0.6904	-0.1785	-1.4741	-0.3989	-0.9104	-2.0957	1.6645	0.7814	1.3512	Non-significant
WASL	ENSG00000106299	Inflammation_II	WASL_Inflammation_II	OID30467	O00401	0.342	-0.192	FALSE	FALSE	0.738071	0.871949	0.61063	0.694572	Not significant	FALSE	TRUE	0.533972	FALSE	2.7705	0.5345	1.0387	-2.0567	3.6862	0.7547	-0.0569	-1.1128	-6.6846	-1.0198	2.6421	-1.1941	-1.605	-3.0753	0.2735	-1.2131	0.8216	2.1328	-0.3907	-1.6728	-0.9104	2.0812	3.5324	2.9142	0.7038	3.2288	-2.1439	0.8129	1.3792	1.1007	-0.0418	2.7149	-0.5945	-0.1802	-6.3987	-0.3545	1.4408	2.5155	0.6388	-0.6755	-0.9778	-1.3941	-2.2878	-1.6065	-1.594	2.2821	-0.3731	1.9293	-0.865	2.863	1.2602	-0.4961	0.4543	-0.6266		1.8519	2.0581	0.4601	-2.755	-0.2833	-0.7258	2.0687	-0.8481	-0.6192	-1.9854	3.098	2.0593	1.4207	-1.8447	-0.7509	-1.3647	-0.3271	-1.0349	3.0248	-1.6728	0.1541	3.2476	3.4705	-0.6056	0.204	-2.5537	-0.2335	-0.2912	2.9413	1.6179	2.3655	2.3183	Non-significant
NDUFB7	ENSG00000099795	Oncology_II	NDUFB7_Oncology_II	OID31521	P17568	-0.458	0.076	TRUE	FALSE	0.00830178	0.747033	0.0015142	0.44493	Significant in npc_vs_ctrl only	FALSE	TRUE	0.533646	FALSE	0.1313	-0.7622	0.9398	-0.2796	0.0498	0.1004	0.3674	0.1404	-0.7676	-0.1085	0.8918	-0.1248	-0.4464	-0.0299	0.1977	-0.2345	-0.4441	-0.4295	-0.0502	0.3536	-0.4315	-0.2868	-0.9164	-0.0572	0.2893	0.162	0.0311	-0.2919	-0.1468	-0.1999	-0.0741	-0.4216	1.4121	-0.4348	0.9601	-0.4254	-0.002	0.1785	-0.8371	-0.1182	-0.4868	-0.3022	-0.074	-0.0617	0.7801	-0.2953	-0.0414	0.0454	0.7305	-0.3569	0.2822	-0.4314	-0.1746	-0.0055	-0.1001	0.06	-0.2144	-0.3223	0.6247	-0.3504	-0.2535	-0.5623	-0.154	0.744	-0.3535	0.6301	-0.3991	0.7743	-0.3446	0.3826	-0.4658	-0.4524	0.3245	0.591	-0.2503	-0.1716	-0.0543	0.0152	-0.5004	-0.3444	0.2128	-0.2173	-0.0168	-0.404	0.855	0.0569	0.0255	Non-significant
TNFRSF21	ENSG00000146072	Neurology	TNFRSF21_Neurology	OID21052	O75509	0.349	-0.184	TRUE	FALSE	0.0120039	0.256754	0.00232442	0.0414611	Significant in npc_vs_ctrl only	FALSE	TRUE	0.53359	FALSE	0.8479	0.7746	0.6432	0.3576	0.7547	0.6877	0.2054	0.5912	0.562	0.7978	0.5228	0.8425	0.3088	0.5022	0.7555	0.5454	0.6104	0.6739	1.0907	1.7104	0.6599	1.1498	0.5212	0.7293	0.5525	0.4489	0.4886	0.2455	0.2703	0.7781	-0.0146	0.2428	1.0744	0.706	0.3657	1.0425	0.5377	0.6048	0.1149	0.5018	0.8921	0.8528	0.387	0.5376	0.0917	1.14	0.3964	0.3111	-0.0266	1.2307	0.737	0.1296	1.2489	0.9837	0.5708	0.8361	0.5801	-0.7364	0.4538	0.9267	0.1397	0.0064	0.5605	0.4258	0.35	0.4154	0.5339	0.4382	1.1412	0.429	1.1706	1.2117	0.4172	0.6863	-0.0695	0.8925	0.3131	0.4812	1.0597	-0.1013	0.4773	1.417	0.6925	0.7784	0.1809	0.8822	0.4658	Non-significant
KCTD5	ENSG00000167977	Neurology_II	KCTD5_Neurology_II	OID31148	Q9NXV2	0.141	-0.392	FALSE	FALSE	0.708963	0.17351	0.573663	0.0194675	Not significant	FALSE	TRUE	0.532985	FALSE	1.1248	1.3339	2.2899	0.5496	0.8918	1.4122	2.7707	1.8066	1.5163	2.2863	2.6286	2.0717	0.5254	1.0653	1.3065	0.9363	1.1604	1.0011	1.8416	3.1899	1.3801	2.0799	0.5997	1.1842	0.774	0.8128	1.4155	0.8055	0.6723	0.7009	0.5353	0.4432	1.9778	2.1299	1.9575	1.872	0.5953	1.3463	0.493	1.0866	1.4794	1.7822	0.3535	1.393	3.3367	1.8991	1.6885	1.4396	1.6618	1.1327	2.3801	1.0008	1.739	1.9198	1.1327	1.508	1.6887	0.2327	2.606	1.6794	2.1273	0.4828	2.2688	1.3396	1.0487	0.7956	2.1327	1.8615	2.2937	1.7409	2.9957	2.312	1.4602	1.9815	0.2226	2.562	0.7876	0.6904	2.4263	0.6886	1.5457	1.3881	0.4649	1.115	2.3487	2.1106	2.4606	Non-significant
CREG1	ENSG00000143162	Oncology	CREG1_Oncology	OID21515	O75629	0.176	-0.356	FALSE	FALSE	0.426893	0.133199	0.270818	0.0120698	Not significant	FALSE	TRUE	0.531617	FALSE	0.5206	0.5	1.7416	-0.1023	0.8414	0.8155	1.4738	1.363	0.9126	1.5221	1.3274	0.6885	0.0737	0.9053	0.5695	0.582	1.8622	0.7839	2.0878	1.9619	1.5963	1.4656	0.8297	0.7334	0.2947	0.9788	0.0238	1.1661	0.1391	0.2355	0.7892	0.4519	1.0525	1.5138	1.046	1.0768	-0.1077	0.5919	1.5065	0.5231	0.9084	1.8509	0.4369	1.1397	1.7139	1.5009	0.6023	1.2208	0.6565	0.449	1.1762	0.7839	0.9924	0.7343	0.8412	1.1166	0.6803	-0.063	1.335	0.9068	1.4699	0.8608	2.0535	1.503	0.4177	0.0931	1.5073	1.0279	1.6058	1.0731	2.1014	0.8914	0.7736	1.4674	0.8472	1.5194	0.8772	0.473	1.1216	0.8909	1.0213	0.5253	0.5509	1.4607	1.2878	0.6152	1.906	Non-significant
CDH15	ENSG00000129910	Neurology	CDH15_Neurology	OID21005	P55291	0.296	-0.235	FALSE	FALSE	0.283995	0.453512	0.152966	0.131092	Not significant	FALSE	TRUE	0.531263	FALSE	1.8597	2.1287	2.1124	1.7176	0.7166	2.0785	0.1924	1.3664	0.6475	2.1253	2.0455	1.1482	-0.002	0.6733	0.7736	0.8498	0.8207	1.4106	1.6449	2.766	1.8558	1.733	1.2367	2.0458	1.3185	1.2284	0.9054	0.7367	1.8892	4.5629	2.8836	1.7001	1.2348	2.7424	1.8865	1.805	0.0098	2.6469	0.7867	1.2245	1.9045	1.9701	1.67	1.8254	1.5666	1.8776	1.2895	1.6594	1.4499	3.3524	1.4833	2.3943	1.839	0.9469	1.3745	2.0527	0.5583	0.0119	1.5689	2.0131	0.2428	0.655	1.7161	1.7934	0.5708	2.771	1.61	1.6283	2.3396	2.517	3.0998	2.4731	2.1593	1.3276	0.3034	0.8472	0.9811	1.5521	1.9185	0.4273	0.4649	2.7717	0.6791	2.1256	1.8209	1.9551	0.804	Non-significant
VSIG2	ENSG00000019102	Oncology_II	VSIG2_Oncology_II	OID31371	Q96IQ7	0.486	-0.045	TRUE	FALSE	0.0512503	0.922699	0.0150373	0.798431	Significant in npc_vs_ctrl only	FALSE	TRUE	0.530872	FALSE	-0.7912	0.3656	-0.5898	-1.2004	1.82	0.0637	-0.8353	-0.9137	-0.5936	-0.9056	-0.0035	0.6719	0.2409	-0.1657	0.3289	-1.1238	-0.4933	0.6844	-0.6457	-1.0077	0.2626	-0.8249	-0.707	-0.0857	-0.4603	-0.507	1.0431	-0.7165	0.2311	0.6175	-0.9129	-0.8024	-0.656	1.0018	0.0458	-0.8627	0.3741	-0.6691	-0.6962	0.3199	-0.217	0.0706	-0.2543	-0.4113	-0.7912	0.1388	-0.1135	0.4975	-1.1705	-0.3982	0.4972	-0.5977	1.4311	1.1632	-0.166	-0.268	0.4229	-1.0921	-0.1984	0.5204	0.0534	0.1197	-0.9864	-1.2137	0.0649	-0.8945	-0.9851	-0.1163	-0.2771	-0.231	0.5793	0.4101	-0.1495	-0.2131	-0.1469	0.5951	-0.1051	-0.5974	0.3727	-0.6963	-0.5189	-0.986	-0.4576	0.4769	-0.7392	0.6994	-0.7168	Non-significant
NPHS2	ENSG00000116218	Inflammation_II	NPHS2_Inflammation_II	OID30462	Q9NP85	-0.211	0.32	FALSE	FALSE	0.810418	0.741092	0.708698	0.432399	Not significant	FALSE	TRUE	0.530512	FALSE	-0.1485	0.4009	-0.8678	1.253	6.1163	-1.0282	2.2875	1.0208	-0.2381	2.7134	0.5783	-1.0274	1.1176	-0.1991	3.4063	-0.1226	-0.0681	1.6977	-1.5395	-2.8347	0.0008	2.5062	-0.5254	0.4162	1.4471	-0.4037	1.2636	-0.2291	-0.3669	0.3585	2.5218	0.7868	-0.2884	1.3935	0.3198	0.3412	0.4767	1.9877	1.2539	-0.7777	-0.3383	-1.5236	0.7325	0.1792	-0.3609	-1.6936	1.2746	1.755	1.2729	1.3083	4.7272	0.7609	0.5459	-0.9266		-1.494	0.8204	0.6001	-0.6214	-0.0554	3.5919	1.5907	0.2341	0.1326	0.5431	2.3613	1.9834	2.7334	-0.4759	2.0692	1.1674	-0.3675	0.277	-1.2034	0.1682	-0.3903	0.9614	1.168	1.7954	-0.2876	1.9636	0.5426	2.9433	3.9625	-0.0524	0.0955	3.0442	Non-significant
SPAG1	ENSG00000104450	Neurology_II	SPAG1_Neurology_II	OID30979	Q07617	-0.34	0.19	FALSE	FALSE	0.194634	0.64362	0.0904801	0.301647	Not significant	FALSE	TRUE	0.529498	FALSE	-1.9036	-0.464	-0.7473	-1.3743	-0.3891	-0.882	1.1005	-0.575	-1.3474	-0.2459	1.1992	0.2448	-0.223	-0.4899	0.0092	-0.322	-0.4867	-0.8437	-0.7236	-0.2304	-0.537	-0.2814	-1.0166	-1.5944	-0.7781	1.2062	-1.3109	-1.6284	-0.0808	-0.938	-1.9544	-0.3744	-0.2226	-0.9743	-0.6788	-0.88	-0.8953	-0.9827	-0.4978	-1.073	-0.4433	-0.8508	0.03	-1.3778	0.4388	-0.9336	1.3591	-0.2456	-0.8132	-0.5789	0.7818	-1.2332	-1.1035	-0.2951	-0.4952	-0.3515	0.0135	-0.8018	0.2971	-0.756	-0.4605	-0.6045	-0.9431	0.4673	1.6668	-0.6572	-1.2628	-0.3554	-0.3291	0.4202	-0.3492	-1.3228	-0.4162	1.0005	-0.6432	-0.5046	-0.7267	-1.6792	-0.5457	-0.9497	0.018	-1.1223	-1.0851	0.6477	0.3792	-0.5146	0.2314	Non-significant
TIMM10	ENSG00000134809	Cardiometabolic_II	TIMM10_Cardiometabolic_II	OID30358	P62072	-0.262	-0.267	FALSE	FALSE	0.419826	0.248242	0.265014	0.0389586	Not significant	FALSE	FALSE	0.528754	FALSE	-0.073	-0.184	0.3604	-0.2325	0.3615	0.0675	1.9813	0.272	0.267	0.3889	0.775	0.0573	-0.159	0.2755	0.1845	2.6439	0.0288	0.1561	0.1772	0.3139	0.3097	-0.0201	0.1212	-0.1005	-0.2095	0.1975	0.6303	-0.0674	0.0056	0.0729	-0.161	-0.2704	1.075	0.3363	0.626	0.0477	0.3074	0.2643	0.0537	0.0546	0.058	1.5354	0.0244	0.0266	0.3485	0.4789	0.1394	0.1426	0.0449	0.172	1.1088	-0.0326	0.2358	0.3033	0.1582	-0.1419	0.3595	-0.013	0.4682	0.0422	-0.0816	-0.1168	0.0854	0.4445	-0.2525	0.0157	-0.1547	0.333	0.3777	0.3948	0.1776	0.1119	0.4014	0.5553	0.4158	0.2295	-0.0706	0.0386	3.1726	0.1889	0.5153	-0.0045	-0.3119	0.0969	1.2986		0.2726	Non-significant
PEBP1	ENSG00000089220	Neurology	PEBP1_Neurology	OID21087	P30086	-0.146	-0.381	FALSE	FALSE	0.841295	0.60333	0.750138	0.252846	Not significant	FALSE	FALSE	0.527593	FALSE	2.1496	1.1815	3.3533	0.417	1.4455	1.8395	2.879	5.2033	1.5157	1.0455	3.6226	0.4824	2.4526	1.2563	1.9793	1.1929	0.1406	0.4183	1.8323	4.3102	1.0752	5.256	0.9009	4.0944	2.6632	0.76	1.5478	1.1859	-0.2467	2.1448	1.7193	-0.3064	2.0187	2.8619	3.241	1.2842	1.3988	0.7528	1.9184	1.1385	2.2932	1.6094	0.0132	0.634	3.4797	0.7953	3.946	1.777	2.8596	0.7952	2.6445	1.9375	2.0951	4.1945	0.5174	1.2634	0.8526	2.188	3.3329	1.8111	0.1223	1.7057	1.3701	3.3014	1.0019	1.1288	1.3469	2.6744	2.6457	3.0721	2.4256	3.9825	3.0925	3.2685	0.9725	5.1293	0.6303	0.7675	3.513	0.6744	1.1605	0.8303	-0.1912	1.5784	3.1403	2.4522	1.4317	Non-significant
IFNGR1	ENSG00000027697	Inflammation	IFNGR1_Inflammation	OID20678	P15260	0.356	-0.17	TRUE	FALSE	0.000667667	0.175617	7.00106e-05	0.0199419	Significant in npc_vs_ctrl only	FALSE	TRUE	0.526262	FALSE	0.6818	0.6599	0.8151	0.4498	1.1211	0.7543	0.4113	0.6545	0.7671	0.6658	0.7798	0.6545	0.3813	1.1455	1.2488	0.6688	0.9198	0.7538	0.9618	1.0238	0.8663	0.906	0.5072	0.8723	0.5966	0.5468	0.569	0.4786	0.1506	0.8174	0.1035	0.1899	1.2127	0.7116	0.5101	0.7926	0.449	0.7947	0.5388	0.4064	0.5329	0.7652	0.4536	0.707	0.4773	0.9799	0.316	0.8493	0.2938	1.1285	0.7444	0.7132	1.157	0.8917	0.249	0.8151	0.8986	-0.1496	0.446	1.0369	0.528	0.3543	0.8904	0.3543	0.4995	0.5821	0.4342	0.3575	0.8183	0.4133	1.3456	0.9142	0.265	0.3116	0.4938	0.8885	0.5022	0.3802	1.0562	0.3136	1.0266	1.0084	0.6075	0.9521	0.5218	0.6511	1.1476	Non-significant
ADAMTS1	ENSG00000154734	Inflammation_II	ADAMTS1_Inflammation_II	OID30528	Q9UHI8	0.202	-0.324	FALSE	FALSE	0.400508	0.211508	0.24988	0.0302976	Not significant	FALSE	TRUE	0.526104	FALSE	-0.6884	-0.8024	-0.2973	-0.5028	-0.307	-0.1863	-0.1161	-1.0847	-1.0601	-1.5343	-0.1841	-0.4706	-0.5615	-0.4749	-0.3493	-0.4889	-1.1503	-1.3497	-0.6441	0.6131	-1.0493	0.0133	-0.3978	-0.7702	-0.2868	-0.4327	-0.1719	-0.4531	-0.095	-1.3967	-1.0712	-0.756	-0.8393	0.3195	0.0332	0.576	-1.3285	-0.1435	-0.1092	-0.7947	0.0462	-0.4127	-0.5358	-1.4198	-1.1962	-0.2661	-0.4967	-1.2765	-1.0348	-0.0085	-0.2172	-1.0304	0.0182	-0.6592		-0.1316	-0.192	-0.6376	-1.5121	-1.0776	-0.8726	-1.2611	-1.6174	-1.2728	-0.8333	-0.6263	-1.057	-0.8536	-0.2332	-0.7162	0.4593	-0.9507	-0.4457	-0.738	-0.8147	-0.0522	-0.532	-0.5816	-0.3245	-1.3993	-1.6858	-0.6029	-0.7431	0.2576	-0.8986	-0.5648	0.2283	Non-significant
CINP	ENSG00000100865	Oncology_II	CINP_Oncology_II	OID31328	Q9BW66	0.301	-0.225	FALSE	FALSE	0.834747	0.88944	0.739339	0.721563	Not significant	FALSE	TRUE	0.525918	FALSE	-0.0372	-0.644		-6.9353	6.6008		-1.7638	-0.9097	-1.4057	0.7347	-1.2235	-0.111	-0.6535	-1.3209	3.464	0.5559	1.1716	0.8297	-1.3379	6.8595	-0.0248	1.5141	0.6735	1.4252	-1.1624	0.3357	1.7657	0.2635	-6.9955	0.094	-1.3958	0.5708	-0.4021	1.3437	0.4446	0.4375	-1.3485	-0.3285	2.9075	-1.8306	1.2252	-0.0679	1.5585	2.6753	0.4545	-8.1219	-1.2412	0.4781	2.8972	0.1771	4.5223	-0.1753	-0.0332	-0.0067	-1.0661	0.9775	1.499	1.9875	2.0043	0.6466	-1.7589	0.0838	-1.4433	-0.862	0.8478	1.3091	-0.1829	1.9989	-1.5207	-0.0903	-0.8492	0.4038	-0.5486	-0.9969	3.5981	-0.3153	0.3162	0.6931	-0.069	-0.7509	-0.2547	-0.0233	-0.3911	4.5421	-0.7905	1.2963		Non-significant
AKR7L	ENSG00000211454	Inflammation_II	AKR7L_Inflammation_II	OID30488	Q8NHP1	0.414	0.112	FALSE	FALSE	0.464209	0.864499	0.304551	0.678365	Not significant	FALSE	FALSE	0.525831	FALSE	0.8403	0.996	0.741	0.7033	1.6861	1.471	0.938	0.4387	1.8661	0.7747	0.9287	0.0415	0.9504	2.2351	0.7718	-1.044	0.6703	-0.3273	2.2849	0.7288	0.6338	3.3049	0.9405	0.2291	0.386	-0.4177	2.9649	-0.9712	2.3673	0.2411	0.2347	-0.5592	1.3545	1.5713	0.6578	1.0776	1.7418	1.0811	0.94	0.9961	-0.6859	2.3571	1.2477	0.1228	1.2979	2.0765	1.3715	1.8132	0.7668	0.2164	1.2119	4.603	1.1822	1.3284		2.5778	2.1876	1.0385	0.8695	1.9677	0.6781	1.226	0.3751	1.3981	2.1609	2.0292	0.1994	0.5011	1.77	5.3377	1.2657	1.2173	1.7375	1.5662	2.2228	0.7919	-0.0961	0.4882	0.2558	0.6389	1.2483	2.223	-0.0504	0.6537	1.3655	0.6948	2.3553	Non-significant
COCH	ENSG00000100473	Cardiometabolic_II	COCH_Cardiometabolic_II	OID30305	O43405	-0.417	-0.108	TRUE	FALSE	0.0698694	0.702592	0.0232491	0.374661	Significant in npc_vs_ctrl only	FALSE	FALSE	0.525564	FALSE	0.5004	0.1155	1.0463	-0.269	1.4723	0.6061	0.9677	0.5462	0.5289	0.8879	1.4622	-0.3171	0.5956	0.7797	0.6509	0.496	0.9374	1.1439	1.2353	1.0084	0.6665	0.275	0.671	0.608	1.0589	1.26	0.2772	1.0793	1.1442	0.3652	0.6569	0.0644	0.3695	0.1289	1.5409	0.2852	0.343	0.6337	0.3714	0.5726	0.1169	0.0845	0.3352	-0.2032	0.8124	0.5735	0.1475	1.2955	1.0654	0.1991	2.1013	0.6265	-0.3757	1.2981	0.0061	0.4805	0.4981	1.1846	2.1147	-0.4483	1.0818	0.3451	0.5111	1.9823	0.8345	0.2735	0.1391	0.8936	0.5704	1.3015	0.9852	-0.0851	1.1374	1.1332	0.8597	1.0677	1.0242	0.8728	0.529	1.2279	1.1696	0.7829	0.9707	0.3639	0.1695		1.0961	Non-significant
ACY3	ENSG00000132744	Cardiometabolic_II	ACY3_Cardiometabolic_II	OID30086	Q96HD9	0.448	-0.077	TRUE	FALSE	0.0440955	0.843268	0.012355	0.641987	Significant in npc_vs_ctrl only	FALSE	TRUE	0.524864	FALSE	0.0924	0.4193	-0.0307	0.3069	1.0072	0.5426	-0.1451	0.349	-0.0276	0.6883	0.4559	-0.0292	0.2312	0.4174	0.3006	-0.7136	0.3129	-0.4808	1.6443	2.1996	-0.3766	1.6948	0.3965	-0.1323	0.2978	-0.2135	1.0914	-0.1346	0.1607	0.1279	-0.0928	-0.0479	0.2348	0.9432	-0.1884	0.5048	0.2417	-0.3826	0.068	0.5572	0.0379	0.9958	0.9614	0.002	0.9621	0.7006	-0.1696	1.3386	0.5852	0.476	0.4196	-0.3075	0.2754	0.1436	-0.4706	0.368	0.8964	-0.17	-0.1675	1.439	0.8167	0.6091	0.5221	0.098	1.0288	1.0869	0.1199	0.2564	1.2757	0.5483	1.0406	0.8753	0.0985	0.7989	-1.0816	0.3149	-0.347	0.0391	0.7513	0.1663	0.2939	0.329	0.1898	0.3125	1.135	0.4906	1.076	Non-significant
LRPAP1	ENSG00000163956	Neurology	LRPAP1_Neurology	OID21059	P30533	-0.256	-0.268	FALSE	FALSE	0.451736	0.503318	0.294316	0.157278	Not significant	FALSE	FALSE	0.524727	FALSE	-0.2188	2.4186	0.979	-0.8224	0.6226	-0.4551	0.4374	0.1062	-0.4127	0.166	1.1974	-0.3363	-0.0747	-0.2463	-0.49	-0.5899	0.481	-0.9033	0.2898	0.6128	0.0607	0.5571	-0.4039	-0.1583	-0.6103	0.1375	1.4236	0.412	3.5598	2.526	-0.2344	0.7291	-0.1093	-0.9609	0.113	-0.3602	-0.5991	0.2495	-0.2826	-0.4613	-0.4119	0.3747	-0.752	-0.0058	0.724	-0.1002	-1.0293	0.3626	0.2052	0.5056	0.4426	-0.2446	1.1635	0.1006	-0.6208	-0.2825	0.4486	1.408	0.5416	-0.55	-0.1243	-0.0176	-0.3721	0.6028	-0.6322	-0.3476	0.3428	0.312	0.2868	0.5691	0.3837	-0.251	0.4832	2.1956	0.1496	0.5238	0.0318	-0.3531	0.4052	2.409	0.2284	0.1783	0.2813	0.2814	0.6722	-0.0096	-0.0162	Non-significant
NPPB	ENSG00000120937	Cardiometabolic	NPPB_Cardiometabolic	OID20049	P16860	-0.095	0.43	FALSE	FALSE	0.903469	0.685796	0.837785	0.35175	Not significant	FALSE	TRUE	0.524646	FALSE	-0.4656	2.9632	-0.3284	1.2831		-0.6966		-3.1932	-0.276	-0.1328	-2.2293	1.6453	2.6373	1.002	1.6228	-1.9765	-0.2216		-1.9941	0.0299	0.0492	-0.3489		0.4009	-0.1216	-0.0431	0.0499	0.2867		-2.215	-0.9053	0.5159		-0.82	0.7038	-1.0562	0.9416	-1.4541	-1.9404	-0.4042	0.2045	0.1329	-2.9827	-0.7863	-0.3144	0.8344	-4.2271	-0.3913	-1.2299	1.7718	-0.9918	-1.6891	2.0879	1.2912	0.0531	0.0667	1.4463	1.2604	1.0032	3.4785	2.1036	0.609	-2.2027	0.7742	0.804	-1.5276	-0.828	1.5975	3.8297	0.2472	-0.7821	-0.4271			-0.9379	-0.933	-1.8087	-0.7657	-0.5066	-1.0849	-0.9957	2.8533	1.0006	0.5603	0.1793	1.4796		Non-significant
NFKBIE	ENSG00000146232	Oncology	NFKBIE_Oncology	OID21212	O00221	-0.076	-0.449	FALSE	FALSE	0.891996	0.317673	0.822158	0.0635708	Not significant	FALSE	FALSE	0.52454	FALSE	1.0933	0.163	2.7265	-0.2553	1.2751	1.37		2.9462	1.6364	1.9931	2.5238	1.2069	1.3607	0.5695	1.5988	0.4978	1.269	-0.0309	1.3625	2.5569	1.5236	3.5146	0.649	2.2599	0.714	1.2285		0.5022	0.5778	-0.8998	0.4822	-0.911	2.0279	1.1899	2.0303	0.4739	0.2455	0.7179	1.0603	0.6292	1.2039	-0.2942	-1.3309	0.7194		1.2627	1.5755	1.7364	2.3968	1.5039	2.1269	1.2585	1.2336	2.4413	1.1802	2.2624	1.8381	1.3	3.3527	1.3663	1.4298	1.1177		2.4791		-0.1802	1.8311	1.9731	1.4598	2.3173	2.3971	2.1827	1.6543	3.6389	1.8877	3.409	1.3247	0.0164	1.4032	1.4566	1.4493	-0.0574	0.1757		2.5458	2.596		Non-significant
IGF1R	ENSG00000140443	Oncology	IGF1R_Oncology	OID21274	P08069	0.263	-0.262	FALSE	FALSE	0.102566	0.148076	0.0379648	0.0143884	Not significant	FALSE	TRUE	0.524209	FALSE		0.8437	1.1786	0.6162	0.7162	0.9333	0.9524	1.3023		1.5257	1.0606	0.5904	0.3017	0.4904	1.0051	0.4659	0.9735	0.7288	1.9296	1.6314	1.2035	1.3018	0.6342	1.2547	0.8378	0.923	0.4435	0.6393	0.7125	0.6375	0.6637	0.5893	1.0132	1.3584	1.3578	1.1295	0.3471	0.7691	0.5518	0.6428	1.0573	1.4422	0.5147	0.6215	1.3555		0.4761	1.0194	0.7555	0.947	1.2459	0.901	1.5629	1.1319	0.625		1.4749	0.5982	0.8173	0.365	0.6716	0.8444	1.2131	0.8058	0.501	0.6366	1.4529	0.9617	1.9878	0.9244	1.9285	1.2864	1.0202	0.9797	0.6216	1.7246	0.9874	0.3563	1.3088	0.3843	1.1068	1.3397	0.6865	0.9523	1.0026	1.2008		Non-significant
CES3	ENSG00000172828	Oncology	CES3_Oncology	OID21340	Q6UWW8	0.322	-0.202	FALSE	FALSE	0.549819	0.821113	0.390696	0.583763	Not significant	FALSE	TRUE	0.524083	FALSE		-2.5555	0.2247	-1.4158	-1.08	-0.1824	-2.65	-1.5264		-2.508	-1.8567	-1.5685	-2.9073	0.5352	-0.8771	-2.0998	-1.3313	-0.7751	-0.0984	-0.5245	0.5775	1.1039	-0.1585	-1.455	-2.4031	-0.0911	-0.0399	-0.6801	-0.162	2.0125	0.0777	-2.1392	-1.1885	-1.2662	-0.8106	-0.9651	-1.615	0.3761	0.6854	-0.7641	-1.7236	-0.4337	2.9244	-0.7899	-0.9384		-0.5797	-0.6351	0.4123	-1.3127	-0.799	-1.362	-1.9422	-2.6893	-2.3496		-0.0549	-0.5527	-0.5119	-3.3065	-2.045	-1.6102	0.34	0.1841	-0.5541	-0.3785	-2.0809	-1.2059	-1.9763	-0.565	1.1842	0.1113	-1.6119	-0.9493	-0.9814	-2.5436	3.1235	2.2964	-1.635	2.3284	0.3908	-0.5116	-1.1644	-0.983	-1.4145	-1.0538		Non-significant
CEP20	ENSG00000133393	Oncology	CEP20_Oncology	OID21209	Q96NB1	-0.314	-0.21	FALSE	FALSE	0.533751	0.522277	0.374614	0.172875	Not significant	FALSE	FALSE	0.524073	FALSE	0.8329	-0.1568	2.2079	0.0384	-0.0541	0.7906		0.5185	1.0226	0.2818	1.9925	-0.4983	-0.6073	0.4376	0.1932	0.0022	-0.0586	0.0708	0.6497	1.4035	0.72	1.0123	-0.2726	1.796	0.0458	-0.1671		0.1526	-1.8408	1.5538	-0.1078	-1.0087	1.6039	0.5693	2.1704	0.2179	-0.8226	0.2827	0.2749	0.7087	0.5686	0.3884	0.4126	0.1345		0.8824	1.6692	0.5124	1.8537	-0.0406	1.5832	-0.1266	0.1228	0.7062	-0.0681	0.454	0.4311	-0.5355	1.9128	-0.2412	0.4333	-0.0615		2.0294		0.2616	-0.3129	1.2485	0.5784	0.972	1.663	0.3608	1.8524	2.928	0.7308	0.9926	0.0768	-0.2108	0.3126	0.5618	0.5	0.7669	-1.0357		1.5955	1.6609		Non-significant
CRIM1	ENSG00000150938	Inflammation	CRIM1_Inflammation	OID20701	Q9NZV1	0.368	-0.155	TRUE	FALSE	0.00190725	0.33523	0.000252656	0.0687913	Significant in npc_vs_ctrl only	FALSE	TRUE	0.52388	FALSE	0.5839	0.8572	0.7134	0.5691	1.4	0.7387	0.8786	0.59	0.9435	0.9522	0.558	0.9122	0.7612	1.2678	1.1752	0.3804	1.1632	0.5805	0.7778	0.8475	0.6971	0.7454	0.0852	0.7897	0.9391	0.4693	1.1779	0.5851	0.2448	0.0856	0.3607	0.1723	0.9503	1.0646	0.4356	0.8281	0.786	0.3976	0.7439	0.2616	0.23	0.5838	0.2074	0.8449	0.0591	0.4454	0.584	1.2196	0.7848	0.8997	0.1697	0.849	0.9475	1.227	0.1904	0.6889	1.1589	0.1621	0.3514	0.9592	0.8197	0.4964	0.5341	0.4722	0.5053	0.2848	0.8369	0.4758	0.7429	0.3282	1.2304	0.8955	0.4976	0.3043	0.356	0.8387	0.2916	0.1326	1.2428	0.5563	1.0944	0.6858	0.7103	1.0321	0.0648	0.5246	1.1125	Non-significant
PALM	ENSG00000099864	Oncology_II	PALM_Oncology_II	OID31515	O75781	-0.027	-0.497	FALSE	TRUE	0.912076	0.0212826	0.851504	0.000111583	Significant in npc_mig_vs_npc_no_mig only	FALSE	FALSE	0.523552	FALSE	-0.419	-0.2349	0.422	-0.2027	0.0945	0.7556	0.5729	0.5238	-0.4994	0.6732	0.5371	-0.0028	-0.7942	-0.0515	-0.3956	0.3711	0.2963	-0.0295	0.4667	0.9469	0.0149	1.0589	1.0398	0.2999	0.1492	0.0295	-0.0196	0.2506	0.3838	0.1961	-0.3429	0.2585	0.4192	0.9284	0.6572	0.8269	-0.0138	-0.1922	-0.942	-0.1798	0.7734	0.4324	-0.8335	-0.1037	0.6897	0.6881	0.2896	0.1302	0.3502	0.3535	0.6582	0.0805	0.855	0.8458	0.1277	0.2981	1.3049	0.2511	0.2966	-0.081	-0.6017	-0.3462	0.1136	0.6304	-0.6766	-0.5709	-0.2084	0.7325	1.0044	0.1456	1.2421	0.9501	0.7863	0.1467	-0.6939	0.9096	-0.324	0.1835	1.4776	-0.1237	-0.1349	0.1559	0.4411	0.3733	-0.0501	0.448	-0.01	Non-significant
FCGR2A	ENSG00000143226	Cardiometabolic	FCGR2A_Cardiometabolic	OID20391	P12318	0.461	0.062	FALSE	FALSE	0.261535	0.913736	0.137395	0.783111	Not significant	FALSE	FALSE	0.522867	FALSE	0.3736	0.7846	0.7414	0.5758	0.1417	0.8597	0.7236	1.0456	1.1813	1.328	0.0005	1.5053	0.7106	0.8227	1.3783	0.1092	0.9757	0.6546	1.5192	0.7892	1.046	0.6417	0.6932	0.4157	0.8797	0.7346	1.3573	-0.6387	-1.2157	0.3132	0.0814	-0.2436	0.3738	-0.488	-0.6344	0.2737	-0.2254	-0.3237	1.0585	0.3613	0.0193	1.3803	0.6559	0.6566	-0.6411	-4.0996	0.5286	0.9753	0.4127	-0.037	-0.7422	0.9386	0.8594	0.115	0.0642	0.5356	1.5429	0.2076	-0.3347	0.7522	0.2424	0.6723	0.348	-0.1114	0.2938	-0.1354	1.0896	0.248	0.6217	-0.7383	0.8702	0.6919	-0.7159	-0.4052	1.1036	1.0447	0.7333	0.8159	1.3136	0.7195	0.9309	1.2389	0.7518	0.3795	-0.0816	0.0178	1.16	Non-significant
CPPED1	ENSG00000103381	Neurology	CPPED1_Neurology	OID21053	Q9BRF8	-0.196	-0.326	FALSE	FALSE	0.746889	0.630695	0.625497	0.283364	Not significant	FALSE	FALSE	0.522768	FALSE	1.1236	1.0267	3.2024	0.0024	1.0754	0.2372	3.1619	4.0144	1.3162	1.0615	2.8414	0.1016	2.4406	0.154	1.6881	0.3838	1.0278	-0.3221	0.6324	2.5046	0.8518	4.4796	0.7949	3.0686	1.646	0.5177	0.4437	0.6536	-0.4142	1.3204	0.182	-0.0796	0.4239	1.0615	1.5402	0.3241	1.1427	0.3349	0.8267	0.5507	1.7008	-0.2025	-0.646	-0.035	3.4537	0.8966	2.2342	1.2506	1.3913	0.6781	2.2683	1.1091	2.0299	3.1348	0.6499	1.1154	0.3267	1.4772	2.7258	1.4045	0.7919	0.8477	1.4793	2.5152	0.7895	-0.4207	1.1348	2.1482	1.6752	2.1094	1.4134	2.7131	1.6675	2.332	1.7486	4.9633	0.4302	-0.8709	3.3962	0.9831	1.1918	0.2388	-0.5628	0.4791	2.5114	1.3533	1.9058	Non-significant
LYPD8	ENSG00000259823	Oncology	LYPD8_Oncology	OID21251	Q6UX82	0.336	-0.187	FALSE	FALSE	0.384357	0.703722	0.236579	0.376628	Not significant	FALSE	TRUE	0.522623	FALSE	0.4255	0.2878	0.0206	-0.1914	0.9109	0.1931		0.0192	0.4509	-0.9763	-1.0728	0.5088	-0.7445	-1.3811	0.505	0.3828	2.9874	-1.3446	-0.5115	0.4839	-0.0027	-0.2601	0.154	0.0547	-0.3499	-0.2106		-0.5044	-1.4603	0.6504	0.1269	-0.7883	0.2895	-0.6442	-0.8967	0.9925	-0.2514	0.6404	0.0388	-0.5034	-0.6924	0.2985	0.9852	-0.4909		0.5074	-0.1814	0.1034	-0.9864	0.533	0.6186	0.2501	-0.3735	1.0378	-0.5583	0.1377	-1.2442	-0.1075	-0.0675	-0.1918	-0.8503	0.4445		-0.3167		0.0934	-0.1077	-0.0392	-0.5404	-0.458	1.0103	-0.0743	-0.2109	-0.3361	0.1089	0.077	0.3282	-0.0454	0.3824	0.0082	-1.2936	0.9705	0.8313		-0.056	-0.5035		Non-significant
OMD	ENSG00000127083	Inflammation	OMD_Inflammation	OID20725	Q99983	-0.147	-0.376	FALSE	TRUE	0.360264	0.0439346	0.214949	0.0010903	Significant in npc_mig_vs_npc_no_mig only	FALSE	FALSE	0.522327	FALSE	1.8418	1.9771	1.9561	1.8355	0.3208	1.4648	1.5176	1.9001	0.4074	2.0265	1.7514	2.1002	-0.4532	1.2903	1.0464	1.6451	1.4356	0.9689	1.7592	1.8283	1.8487	1.9811	1.3991	2.1208	1.5102	1.5199	0.5352	1.3506	2.1749	0.9252	1.4981	2.1207	1.9888	2.3551	2.0023	2.1507	0.4543	1.793	1.0189	1.8342	1.9719	1.2949	0.0553	2.1463	1.9461	2.0618	1.884	2.1619	2.0513	2.2742	1.5599	2.1892	2.0917	1.1625	1.699	1.9693	1.2793	0.1382	2.0425	1.9218	0.0181	0.681	1.9456	2.1052	0.0506	1.8499	1.4014	2.1174	2.1074	2.1938	2.107	2.1119	2.1281	1.8352	0.3595	1.7748	0.5489	1.2857	2.1585	0.5369	0.4764	2.0742	1.7694	2.0258	2.2042	2.1063	0.8048	Non-significant
TAX1BP1	ENSG00000106052	Neurology_II	TAX1BP1_Neurology_II	OID31075	Q86VP1	-0.331	-0.191	FALSE	FALSE	0.534788	0.685174	0.375903	0.347539	Not significant	FALSE	FALSE	0.521828	FALSE	1.3633	1.0518	2.5944	0.1503	1.4032	1.7127	5.1602	2.8301	2.2113	2.0357	2.8912	0.0758	1.3316	0.4815	1.5644	0.5189	1.8152	1.8074	1.7605	2.4279	1.931	2.5712	0.2831	1.6595	1.0025	1.0235	1.6285	0.5042	-0.2331	0.4845	0.9482	-0.239	2.0049	1.5815	2.2921	1.2096	0.4053	1.0484	1.1528	1.0203	1.3007	0.8963	0.8391	0.6644	3.3868	0.9878	1.8192	1.353	2.3211	-0.2186	2.5415	1.2062	1.6343	2.0347	1.1232	0.8707	1.6536	1.3726	3.2163	0.9406	1.0397	1.2111	2.2193	2.4691	0.6134	-0.2522	2.0101	1.5052	2.1089	2.3401	2.116	3.4002	2.1088	3.0753	2.0707	3.4453	1.2495	0.6973	1.7547	1.3817	1.2289	0.689	0.4401	1.2087	2.8241	2.3445	2.866	Non-significant
METAP1D	ENSG00000172878	Inflammation	METAP1D_Inflammation	OID20519	Q6UB28	0.472	-0.049	FALSE	FALSE	0.215151	0.948835	0.104079	0.865261	Not significant	FALSE	TRUE	0.521713	FALSE	1.2906	1.0441	0.8248	0.2637			1.4885	0.5856	1.3266	1.1064	1.3994	-0.0258	0.3476	1.7638	0.7904	-0.0411	1.1375	0.2538	2.9525	3.0099	1.1106	1.0334	0.3305	1.2837	0.9156	0.3493	4.0841	-0.3177	-0.5474	0.42	0.5167	-1.0594	2.2835	0.727	1.6134	0.8952	0.6995	1.0622	0.1679	1.6129	0.5598	2.6209	0.6253	0.6795	1.55	1.7161	1.5903	1.1982	2.1648	2.2517	0.2628	0.8768	1.5061	1.812	-0.4187	0.8362	1.2665	1.707	1.5512	2.1062	0.4084	0.5901	1.833	1.7698	1.2368	4.9945	0.8938	1.5618	1.7211	1.1081	1.3509	1.5188	1.2433	1.6636		3.0103	-0.5603	0.369	1.847	0.4018	1.3285	0.2723	0.0419	0.8073	1.6603	1.5698		Non-significant
DMP1	ENSG00000152592	Cardiometabolic_II	DMP1_Cardiometabolic_II	OID30213	Q13316	0.099	-0.423	FALSE	FALSE	0.80702	0.257205	0.704626	0.0419031	Not significant	FALSE	TRUE	0.52147	FALSE	3.2503	3.6156		3.266	1.1321	2.4528	1.6716	2.9788	0.8683	3.9965	2.6364	3.0325	0.3089	1.2586	1.7389	2.5107	2.8532	2.0116	2.9728	3.6787	2.6999	3.5776	1.9596	3.4381	2.8131	2.7392	2.9668	2.7483	3.6001	-0.8206	2.4836	4.0119	3.1137	4.3003	3.667	3.0407	1.2163	2.6109	1.2768	3.5927	3.6964	2.6757	0.1723	2.1095	2.9839	3.1126	2.6555	3.6747	3.1965	4.185	1.9716	3.6992	4.1387	2.3528	3.0112	3.6903	1.4675	1.762	2.9385	3.3735	0.4007	1.2867	3.2475	2.7384	0.893	2.9593	2.8946	3.5534	3.9606	3.6843	4.0325	3.9858	3.8233	3.2548	1.1127	3.0235	0.8861	1.488	2.7031	1.4334	1.0595	3.7536	1.957	2.9946	3.4053	3.7772	1.0189	Non-significant
TK1	ENSG00000167900	Oncology_II	TK1_Oncology_II	OID31294	P04183	0.218	-0.304	FALSE	FALSE	0.526388	0.590353	0.367055	0.238331	Not significant	FALSE	TRUE	0.521049	FALSE	0.0749	1.9683		-0.9626	1.3824		0.0866	0.4851	0.4436	1.1567	0.3535	0.0698	-0.2373	0.6174	0.1474	-0.1622	0.2872	-0.0943	-0.0919	2.0786	0.373	1.5728	0.3682	0.8327	-1.336	-0.4673	0.4994	0.8615	0.5415	-0.2502	-1.2215	0.0273	0.7876	0.7188	0.0667	0.3729	0.7065	0.491	-0.2516	-0.8649	0.0488	0.7602	-0.364	1.1012	0.6657	0.6482	-0.383	-0.7635	-0.0665	0.611	0.2697	0.1474	0.6803	-0.6029	-2.1351	1.2469	1.4249	-0.0694	0.9128	-0.1374	1.9664	1.9117	0.5292	0.4691	0.3065	0.2368	0.8411	-0.2235	1.3281	1.3315	1.4037	-0.8912	0.849	0.7926	0.1454	0.5108	0.3285	-1.6433	0.3736	1.8001	0.2081	-1.1096	0.145	-0.5591	-0.6942	1.1168		Non-significant
IGSF21	ENSG00000117154	Cardiometabolic_II	IGSF21_Cardiometabolic_II	OID30210	Q96ID5	0.485	-0.036	TRUE	FALSE	0.0323221	0.946694	0.00823588	0.85989	Significant in npc_vs_ctrl only	FALSE	TRUE	0.521036	FALSE	1.9839	1.02		0.7959	2.1463	0.2438	0.9033	0.768	1.2556	1.0782	0.8996	0.9611	0.7141	0.9468	0.4772	0.8517	1.0443	1.4423	0.6267	0.6345	1.4933	1.0488	0.8907	1.293	1.6521	0.7737	0.9771	0.3739	1.0524	0.7798	1.4685	1.4827	1.2421	1.1749	1.172	1.0403	0.6556	1.9812	0.5635	0.5725	1.2751	0.4308	0.5361	1.5203	0.9742	1.085	0.9995	1.0196	0.7416	2.4224	0.9773	1.4171	1.2006	0.1497	1.6352	1.8545	0.7622	1.0336	1.1623	0.6564	4.7455	1.3573	0.9043	0.7801	0.7206	1.4008	0.6591	0.8576	0.2828	0.5664	1.8318	0.7515	0.7545	1.2723	0.806	2.7906	1.4177	1.4199	1.1402	0.7929	1.0708	1.4709	0.1069	1.8641	0.3466	1.5867	2.8997	Non-significant
ELOA	ENSG00000011007	Oncology	ELOA_Oncology	OID21337	Q14241	-0.451	-0.07	FALSE	FALSE	0.379715	0.90856	0.23266	0.766608	Not significant	FALSE	FALSE	0.521007	FALSE		0.797	2.29	-0.5363	0.8618	1.0061	3.1645	1.5727		1.4277	2.4882	-0.3609	0.1643	1.5292	1.3512	1.3935	0.6941	0.7192	0.9632	2.2568	1.3901	1.6987	0.7843	1.6333	0.0125	1.0465	1.7648	0.0459	-0.6606	0.3808	0.0877	-0.8226	1.7336	0.7239	1.2394	1.4362	0.1451	1.0297	-0.2233	2.9672	0.79	3.2634	0.2606	0.4014	3.8042		3.5568	1.0194	1.586	-0.2044	2.0634	0.7811	1.365	1.4593	1.1895		1.8747	-0.2339	2.8773	1.3377	-0.2601	0.0587	2.0334	2.1502	0.3276	0.3037	1.3018	1.3449	1.4168	1.6397	1.9413	1.5824	0.7781	3.1515	1.6337	1.4686	0.6843	-0.1394	1.4079	0.4595	1.787	0.4252	0.3137	0.5011	2.5578	3.0522		Non-significant
PHOSPHO1	ENSG00000173868	Neurology	PHOSPHO1_Neurology	OID20922	Q8TCT1	-0.46	-0.06	TRUE	FALSE	0.00363553	0.7906	0.000540056	0.52207	Significant in npc_vs_ctrl only	FALSE	FALSE	0.520794	FALSE	0.1437	0.0319	1.2547	0.2598	0.7609	0.2094	0.6445	0.1863	0.116	0.591	0.6356	-1.0127	0.3352	0.3066	0.4594	0.8705	0.3143	-0.1814	0.1866	0.7651	0.3869	-0.2752	1.0979	-0.334	0.4201	0.5003	0.3526	0.7597	0.1695	0.2384	-0.0402	0.2099	0.2016	0.2061	0.7781	-0.1569	0.3394	-0.0355	-0.2934	-0.1371	0.7433	-0.5023	-0.297	-0.2484	-0.0242	0.3227		0.2471	0.802	0.1648	0.7467	0.1462	-0.0155	0.75	0.5023	-0.035	1.2133	0.8689	0.5178	0.2182	0.1734	0.524	0.4159	0.8057	0.1821	0.2211	0.1144	0.7993	0.3919	0.4589	0.7479	0.3449	1.0402	0.3763	0.1216	0.228	0.6177	0.1503	0.2548	0.4647	0.4518	0.287	0.5889	0.0872	0.4127	-0.2775		Non-significant
DENND2B	ENSG00000166444	Cardiometabolic_II	DENND2B_Cardiometabolic_II	OID30050	P78524	0.227	-0.294	FALSE	FALSE	0.427165	0.387816	0.27114	0.0904137	Not significant	FALSE	TRUE	0.520756	FALSE	-0.5748	-0.5291	-0.1661	-0.4974	-0.1429	-1.5045	-1.3235	-0.2592	-1.2577	-0.6923	-0.5872	0.7012	-1.3556	-0.3569	0.0857	-1.2709	-0.8071	0.2925	-0.7688	-0.3143	-0.8301	1.4819	-0.8812	-0.6428	-0.3079	-1.3753	-0.786	-1.2576	-1.0341	-0.7581	1.2926	-0.4103	0.3118	0.2847	-1.0765	-1.163	-0.6908	-1.3637	-0.4343	-1.9179	-0.5314	-0.7347	-0.198	-0.5842	-0.3321	-0.3052	-1.1209	-1.353	-0.0474	-0.9229	-0.3795	-0.6855	-0.6792	-0.2062	-1.1629	-0.6517	0.1905	-0.4961	-0.672	-1.0165	-1.1387	-0.587	-0.567	-1.6952	-1.3507	-1.1784	-0.7285	-0.8261	-0.9535	1.8991	0.2678	-0.4261	-0.6713	-0.8339	-0.7263	-0.7036	-0.5161	-0.663	-0.7302	-0.8386	-0.4273	-0.3354	-0.4125	-0.1619	0.1767	-0.0752	0.4009	Non-significant
FLT4	ENSG00000037280	Oncology	FLT4_Oncology	OID21491	P35916	0.126	-0.394	FALSE	TRUE	0.509244	0.0422171	0.348514	0.000944387	Significant in npc_mig_vs_npc_no_mig only	FALSE	TRUE	0.519911	FALSE	0.2626	0.0868	0.3258	0.315	0.0111	-0.2652	0.1638	0.7936	-0.2872	0.0359	0.4974	0.9111	-0.0871	0.0225	0.2827	-0.1506	0.5854	0.3957	0.5614	1.0306	-0.1545	0.0434	0.7076	0.3149	-0.5139	-0.5056	0.5438	-0.1136	-0.0925	-0.3906	-0.6044	0.1121	-0.1066	-0.0475	0.5015	-0.1888	-0.3424	-0.1229	0.0677	-0.5242	0.1985	0.1093	-0.3764	-0.3411	0.1389	0.2395	0.2125	-0.3373	0.0971	0.5771	0.1993	-0.2406	0.7623	0.1884	-0.2329	-0.161	0.311	-1.2359	0.1912	-0.3052	-0.3078	-0.3783	0.0941	-0.0112	-0.2945	-0.9257	0.4208	-0.6834	0.1369	0.6773	0.3415	0.3594	-0.1126	0.6399	-0.1159	0.7608	-0.5117	-0.5039	1.1654	-0.3375	0.1471	0.9909	-0.3109	0.3326	0.1854	0.2865	-0.4404	Non-significant
SELL	ENSG00000188404	Inflammation_II	SELL_Inflammation_II	OID30752	P14151	0.31	-0.209	TRUE	FALSE	0.0785088	0.183444	0.0271118	0.0226339	Significant in npc_vs_ctrl only	FALSE	TRUE	0.519531	FALSE	1.1836	1.2943	0.858	1.0256	1.0947	1.4866	0.7607	1.5076	0.9742	1.3994	2.8683	1.107	-0.5808	0.8207	1.369	0.6558	1.0968	0.5963	1.6841	2.0256	1.103	1.6991	0.6309	1.0123	0.944	0.912	0.3857	0.9978	0.6997	1.026	1.0543	0.5856	1.0589	1.193	1.1414	1.8351	1.0335	1.0021	0.5788	1.0102	1.2005	1.5487	0.976	1.3114	1.3071	1.6125	0.9285	0.8376	0.5916	1.2416	1.247	0.9385	1.5106	0.6194	0.9469	1.2215	0.5528	0.8595	0.8802	1.4787	0.6375	0.8543	1.3033	1.1913		1.1207	1.2009	0.9049	1.4318	0.7786	2.1021	1.2173	0.929	1.1074	0.8064	1.1713	0.8021	0.741	1.3203	0.8284	0.9753	1.8047	0.8484	1.4152	1.0137	1.6516	1.2228	Non-significant
CXCL11	ENSG00000169248	Neurology	CXCL11_Neurology	OID21042	O14625	0.137	-0.383	FALSE	FALSE	0.797292	0.540555	0.691117	0.1898	Not significant	FALSE	TRUE	0.519506	FALSE	0.5775	0.1348	1.399	-1.6893	2.2953	0.1011	2.767	0.5737	-0.0347	0.7501	0.0272	0.5305	-0.5193	0.1753	0.0807	-0.5532	1.014	0.7242	1.3276	1.7295	0.3069	3.0542	-0.4845	1.065	0.7074	1.8785	1.8984	0.7724	0.2832	0.4669	1.5962	-0.0629	0.8783	-0.5281	0.4555	0.0469	-1.4489	0.9832	4.8121	-0.2621	0.0501	-0.5121	0.0222	-0.6218	2.111	0.669	-0.2094	1.1429	0.8293	-0.1273	1.4596	0.1728	-0.4797	1.7823	-0.4434	-0.4669	2.7664	-0.3606	0.6706	-0.0991	0.6651	-0.537	0.5806	0.7893	0.7882	-0.8782	0.879	0.1459	0.4214	0.3522	0.3922	1.3437	0.9504	1.6007	2.7356	1.5632	1.6146	-0.3306	1.8726	0.0114	1.2709	0.7934	1.4196	1.4396	1.1926	-0.1889	1.2521	Non-significant
FAM171A2	ENSG00000161682	Neurology_II	FAM171A2_Neurology_II	OID31005	A8MVW0	0.503	0.016	FALSE	FALSE	0.545223	0.993739	0.386097	0.976978	Not significant	FALSE	FALSE	0.519154	FALSE	-2.0463	1.6848	-3.1109	-2.6616	-0.4109	-3.0935	-1.9769	-2.9287	0.4003	-1.0017	0.9686	-3.6142	-0.7938	-3.2482	-2.7299	-0.0593	1.3436	1.9735	0.8392	-0.4995	-1.8853	1.5273	-2.0954	-1.0286	-2.6018	0.5146	-0.249	-2.8227	2.2422	1.8258	1.514	1.1394	-0.1259	-1.3073	0.7015	-2.1722	-3.8759	-1.347	-2.4866	-2.4614	3.3207	1.3016	5.7483	-2.2906	-2.09	0.3543	-1.0623	-1.3875	-1.8168	0.2059	-0.5711	0.581	-1.8136	0.4097	-1.3094	-2.2002	-1.3826	0.0428	-0.8974	4.5054	-1.9009	-1.78	-1.7839	-2.7133	-2.7013	-3.5041	0.7743	-1.6247	-0.6374	1.0658	0.6808	-1.8598	-1.7042	-3.0652	-2.5218	-1.3002	-0.608	-1.2961	-3.0906	-3.8181	-0.5197	-1.3765	-2.6237	-1.7075	-3.8674	-1.9406	-1.1923	Non-significant
CGN	ENSG00000143375	Neurology_II	CGN_Neurology_II	OID30894	Q9P2M7	0.461	-0.058	FALSE	FALSE	0.439667	0.935851	0.281766	0.825943	Not significant	FALSE	TRUE	0.518709	FALSE	0.0908	0.5725		-0.6074	1.2583	-0.1358	0.3105	-1.5192	0.4849	0.48	0.3691	-0.5897	1.9426	0.4671	-0.0918	-0.2385	0.8051	0.2916	1.7679	3.2398	0.2093	2.034	0.4439	0.4629	-0.648	0.2668	1.5211	-0.5382	-0.7461	2.2729	-0.6498	-1.5501	1.5638	0.6537	-0.4289	0.0099	0.9462	0.077	0.1256	-0.9491	1.9865	1.5474	0.5131	-0.3592	3.8311	-0.0854	-0.1659	1.5314	-0.1535	2.0841	-0.6373	0.2228	0.3699	0.6191	1.7606	1.7942	1.2597	0.3847	-0.2338	1.7815	-0.3455	-0.1627	1.2959		0.4001	0.1551	-0.1878	2.4579	0.0471		0.2909	0.7226	-0.8873	0.1047	0.163	-0.8756	0.299	0.1087	-0.0996	0.3929	0.83	0.1454	1.7547	0.2123	0.1128	-1.3965		Non-significant
PBK	ENSG00000168078	Oncology_II	PBK_Oncology_II	OID31158	Q96KB5	0.192	-0.326	FALSE	FALSE	0.513883	0.343609	0.353665	0.0713399	Not significant	FALSE	TRUE	0.518524	FALSE	0.0048	0.9787	1.0832	0.7547	1.5797	1.0244	0.9808	2.0144	0.5591	0.6703	0.3899	0.9809	0.1898	0.4592	0.1227	0.2549	0.8171	0.3124	0.544	1.4656	0.7353	0.984	1.093	1.3018	1.1896	0.6891	1.0585	0.2312	0.537	0.6931	0.5596	0.049	0.7435	0.1661	0.5844	0.4757	0.4746	0.1628	0.6563	0.5009	0.8668	0.0268	1.2262	0.062	-0.244	0.3735	0.3548	0.1885	0.3339	-0.782	0.0786	0.4094	0.4839	0.7092	0.6021	1.0325	2.539	0.977	0.5272	-0.2041	-0.6887	1.1409	-0.9043	0.852	0.3265	0.4988	0.3162	0.5263	0.3308	-0.8509	0.5448	1.2992	0.5279	0.8206	-0.4288	0.854	-0.26	-0.1744	1.0625	0.5541	0.7819	1.1138	1.2286	0.0739	0.151	-0.0027	2.1417	Non-significant
NEK7	ENSG00000151414	Oncology_II	NEK7_Oncology_II	OID31250	Q8TDX7	-0.068	-0.449	FALSE	FALSE	0.933064	0.542123	0.887732	0.191505	Not significant	FALSE	FALSE	0.517828	FALSE	0.9012	-0.0188		-0.3427	2.429		3.3948	0.307	0.7454	1.2474	2.7157	0.9095	0.4095	1.6081	0.2113	0.989	3.7067	-0.043	0.2104	1.101	0.2932	1.0575	-0.4597	0.7434	0.8148	-0.2551	-0.0046	-0.7096	-1.249	-0.0088	-0.0641	-1.2726	1.1882	0.2088	1.8401	-0.0217	-2.6507	3.9229	0.5707	1.1182	-0.0183	5.1786	0.2442	-0.077	2.0888	-1.2493	0.1896	1.5042	2.066	3.717	1.684	-0.8794	1.0805	0.5767	-1.3695	0.8567	2.3673	4.7263	2.088	0.175	1.1405	2.656	1.2899	1.799	1.942	-0.9978	0.7495	3.5449	2.1953	1.2369	0.6705	-0.3626	1.8501	1.3857	1.7659	3.4744	0.7735	-1.2287	2.6474	0.9484	0.243	-0.4734	-1.4112	1.2683	2.3062	0.9075		Non-significant
NMRK2	ENSG00000077009	Oncology_II	NMRK2_Oncology_II	OID31163	Q9NPI5	0.439	-0.078	FALSE	FALSE	0.591665	0.944432	0.436101	0.850528	Not significant	FALSE	TRUE	0.517537	FALSE	1.8311	-0.3171	-0.8503	0.0333	4.3571	0.0661	3.0572	-0.8633	-0.1177	0.8011	1.0196	0.6957	0.7761	0.7462	2.1205	-0.3647	0.6017	0.1344	-0.6092	0.1482	-0.0389	0.6197	0.0666	0.0712	-0.2205	-0.6036	1.2064	-0.4027	-0.2061	-0.6589	0.314	0.4271	0.0921	0.8142	0.3683	1.1367	0.2646	0.2819	0.0496	1.3395	-0.4721	-0.286	0.4793	0.94	2.4184	-0.4973	0.9265	0.5575	0.6627	-2.6067	2.3466	-0.4546	0.4682	0.085	-0.2796	-0.2974	5.7611	5.4488	0.0959	0.0418	0.2377	0.8563	3.1044	1.6614	0.7358	-0.2377	1.336	0.9928	-0.6717	-0.3636	0.2252	0.3621	0.0169	-0.0912	-0.0617	1.1918	1.3034	0.5301	0.8311	1.6644	-0.9004	5.6123	-0.7281	3.2017	1.6562	0.7312	8.3669	Non-significant
KIF1C	ENSG00000129250	Cardiometabolic_II	KIF1C_Cardiometabolic_II	OID30163	O43896	0.175	-0.342	FALSE	FALSE	0.746995	0.488885	0.626108	0.151057	Not significant	FALSE	TRUE	0.51738	FALSE	0.6027	0.6608	1.9281	2.781	1.5454	0.8189	3.7692	1.6505	1.1413	0.6146	1.9874	0.6959	0.6389	0.7209	1.1971	0.3334	2.167	0.8981	1.1442	1.8573	1.2373	1.8868	1.2156	1.1973	0.7731	2.6295	1.1598	-0.1706	0.9264	0.8241	0.7332	-0.2073	2.5075	0.8468	1.7057	1.0957	0.6849	1.2095	1.5504	1.3821	-0.276	0.5309	-0.0369	0.7256	2.6868	0.6066	1.2472	0.5944	1.3424	0.9945	1.3553	1.0325	0.6545	2.2303	-0.5396	1.202	1.3102	5.4844	2.2532	0.6697	1.4378	0.4627	0.9343	1.8626	0.9046	0.7888	0.5776	2.5221	1.4533	0.5408	1.3328	1.6226	0.8109	1.7873	1.5097	2.1004	0.6617	0.5469	1.1276	5.9978	0.9857	0.3735	0.0403	0.8668	2.0092	1.227	3.2336	Non-significant
PLA2G4A	ENSG00000116711	Inflammation	PLA2G4A_Inflammation	OID20685	P47712	-0.296	-0.221	FALSE	FALSE	0.33107	0.522927	0.189778	0.174256	Not significant	FALSE	FALSE	0.51721	FALSE	0.2576	-0.3063	1.0469	-0.216	0.3288	0.518	1.4098	1.5336	0.0906	0.4242	1.4969	-0.3923	0.6049	-0.2327	0.542	-0.1058	0.6352	-0.1183	0.489	1.0232	0.3842	1.4651	0.3214	0.9915	0.1697	0.1395	-0.0274	-0.1785	-0.308	-0.4788	-0.2465	-0.5701	2.3346	0.2902	1.4325	-0.0719	0.0746	-0.1812	-0.4349	0.5233	0.5304	-0.6695	-0.8201	-0.0299	1.798	0.0813	0.2428	0.4761	0.7319	-0.1044	0.8915	0.0402	0.4786	1.1469	0.0639	-0.267	1.2921	-0.0955	2.3289	-0.0873	0.1465	0.1228	0.6725	1.2387	-0.0009	-0.4956	-0.1034	0.928	0.2523	1.2279	0.681	0.6579	1.0041	1.4198	0.751	2.6607	0.175	1.9051	0.4118	0.0905	0.2878	0.1143	0.0502	-0.0799	1.2181	0.1462	0.274	Non-significant
SPINT2	ENSG00000167642	Inflammation	SPINT2_Inflammation	OID20720	O43291	0.159	-0.358	FALSE	FALSE	0.635032	0.566634	0.482544	0.211392	Not significant	FALSE	TRUE	0.517168	FALSE	1.9218	1.7463	2.1574	0.9703	2.2946	-0.51	1.2235	2.2051	1.8464	2.5597	0.2801	1.5108	1.3703	1.1074	2.1809	1.1467	2.3333	-0.8843	1.1277	0.7267	2.1529	2.0299	0.2299	2.1681	1.8533	2.6441	2.0109	0.835	0.6754	-1.0632	1.3297	2.0242	1.8905	1.9276	2.4042	1.2684	1.026	0.836	1.2966	1.7642	1.9452	-1.4762	-1.4052	0.7788	2.0016	2.4122	-0.4142	2.186	1.7538	1.2343	0.4927	2.1482	1.7091	2.2347	1.7326	1.6561	1.996	0.8888	2.5663	1.2429	1.7324	1.5412	1.8729	2.3848	1.4737	-2.2481	1.7126	2.0332	2.6021	1.4155	0.0199	1.6593	1.521	1.6548	1.8665	2.1313	1.549	0.7774	2.264	1.0984	1.4987	2.2704	1.7412	1.6107	1.836	1.7705	1.7499	Non-significant
F7	ENSG00000057593	Cardiometabolic	F7_Cardiometabolic	OID20372	P08709	0.296	-0.221	TRUE	FALSE	0.0095014	0.10844	0.00179334	0.0080354	Significant in npc_vs_ctrl only	FALSE	TRUE	0.516852	FALSE	-0.4185	-0.2699	-0.1675	-0.3444	0.3915	0.1422	0.0682	0.0326	-0.0962	0.6602	-0.0246	0.515	0.0891	0.6822	0.176	0.3256	0.5937	0.5947	0.5523	0.9038	0.2541	-0.1693	0.592	0.0518	0.14	0.1102	0.0418	0.3896	0.2048	0.479	0.0693	0.2161	0.5121	0.4769	-0.1249	0.1966	0.2811	-0.1042	0.3149	0.3894	0.4726	0.4848	0.5333	0.4893	0.0392	0.0735	-0.0926	0.0758	-0.3685	0.2537	0.0179	0.0277	0.213	0.3725	0.4506	-0.3939	0.4973	-0.645	-0.2176	0.068	0.6237	-0.2893	0.4744	-0.3541	0.2651	0.2027	-0.7088	-0.1385	-0.0502	0.0082	0.2645	-0.5402	-0.3265	-0.3055	0.2419	0.1731	0.3208	0.4468	0.1377	-0.0747	0.2328	0.263	0.3493	-0.1275	-0.493	0.1296	0.3357	Non-significant
ADAMTSL2	ENSG00000197859	Cardiometabolic_II	ADAMTSL2_Cardiometabolic_II	OID30370	Q86TH1	0.285	-0.232	FALSE	FALSE	0.225974	0.522927	0.112018	0.174872	Not significant	FALSE	TRUE	0.516697	FALSE	0.3411	0.3118	0.3255	-0.0819	0.417	-0.2533	0.6706	-0.1495	-0.3065	0.3476	-0.107	0.4166	-0.231	0.1571	0.7103	0.3761	-0.3868	-0.159	1.5039	2.4328	0.0178	1.1466	0.6053	0.4789	-0.0681	0.2624	2.0764	-0.1212	0.4397	-0.2772	0.2569	0.1149	0.4514	0.6733	0.6258	0.803	-0.0729	-0.5891	-0.3514	-0.5336	0.6858	0.9012	-0.2272	0.5336	0.0262	0.7835	0.3267	0.0916	-0.2237	-0.0794	0.3738	0.4058	0.0676	1.1184	0.23	-0.2194	0.2242	-0.6151	-0.0972	0.1303	-0.4775	-0.3231	0.3091	-0.316	-0.0383	-0.5822	0.234	-0.1707	0.2057	0.081	1.1038	1.2369	0.0173	0.272	0.3062	0.1453	0.0251	0.5737	0.0592	-0.5293	-0.2853	1.0531	0.1571	0.5698	-0.0208	0.7804	-0.027	Non-significant
CDC26	ENSG00000176386	Oncology_II	CDC26_Oncology_II	OID31508	Q8NHZ8	-0.334	-0.183	FALSE	FALSE	0.480321	0.778671	0.320158	0.496029	Not significant	FALSE	FALSE	0.516686	FALSE	0.7882	-0.6062	1.3162	-0.7504	0.532	0.233	1.4466	3.0289	0.3388	-0.0241	1.516	-0.7331	0.4057	-0.0532	0.4569	0.1025	-0.4902	-0.5528	-0.0426	2.3683	0.5559	3.8633	0.0221	2.0957	0.7722	-0.0152	0.1837	0.0967	-0.4834	1.054	0.3616	-0.8775	2.1911	0.904	2.0241	0.037	0.0137	0.2112	-0.0388	0.6209	0.6105	0.5316	-0.8164	-0.0663	1.8527	-0.7517	1.7974	0.0406	1.1397	-0.5505	0.9005	0.1806	0.801	2.5353	-0.5234	-0.1986	0.5077	0.5362	2.0997	-0.0136	-0.6632	-0.0786	0.362	1.658	-0.6778	0.2	-0.4479	0.9254	1.3115	1.273	1.3352	2.592	1.4717	2.0972	0.1503	2.6453	0.4533	-0.9376	1.0289	-0.3327	0.6461	-0.1234	-0.5303	0.3299	1.5192	0.9653	0.8891	Non-significant
MYH4	ENSG00000264424	Cardiometabolic_II	MYH4_Cardiometabolic_II	OID30061	Q9Y623	-0.047	0.47	FALSE	FALSE	0.922463	0.569362	0.866683	0.217914	Not significant	FALSE	TRUE	0.516665	FALSE	-0.7278	1.1031	-0.062	0.1307	3.6851	-0.8696	0.446	-0.4934	-0.0877	-0.1734	0.0891	0.6266	0.6494	0.1392	1.2238	1.9677	0.4847	-1.5053	-1.2535	0.3641	-0.0857	3.8515	1.3542	0.9774	4.536	0.331	0.1588	0.2257	0.8627	0.3708	3.876	-0.3047	1.5765	0.1235	-0.3072	-0.3047	-0.4197	1.2807	1.2601	1.0014	0.8388	-0.8298	0.9526	-0.1385	0.6396	1.0329	-0.7716	1.4439	0.3957	0.7852	1.9189	0.309	0.6236	2.5314	0.6341	2.8846	0.5171	0.7123	0.2727	-0.3778	2.4885	4.6376	1.8052	0.5585	0.5647	0.3808	0.6836	0.8143	0.7312	0.3238	0.0639	-0.086	0.184	-1.4672	1.1828	-0.1229	1.5389	0.8024	0.9694	-0.2428	-0.1439	-0.3134	1.297	1.3069	0.9392	-0.1777	1.4576	Non-significant
TIMD4	ENSG00000145850	Cardiometabolic	TIMD4_Cardiometabolic	OID20375	Q96H15	-0.25	-0.266	FALSE	FALSE	0.35076	0.47946	0.206459	0.144626	Not significant	FALSE	FALSE	0.515875	FALSE	-0.3224	-0.7906	-0.3856	-2.29	1.1054	-1.5752	0.3891	-1.161	-0.1563	-0.9836	-0.0997	-0.5781	-0.1655	-1.0012	-0.3896	0.0611	0.0148	-0.3742	0.5885	0.7268	-1.4119	-0.3495	0.1536	-0.9004	-0.7377	-0.5201	-0.7997	-0.344	0.6492	0.4524	-0.5126	-0.191	-1.0118	-1.1599	0.4768	-0.394	-0.117	-0.662	-1.0044	0.1596	-0.3711	-0.038	0.243	-1.4379	0.44	-0.0042	-0.0664	-1.6825	-0.8004	0.2171	0.7176	-0.4645	-1.5581	1.5073	-0.1658	-0.8981	0.26	-0.7935	0.4225	0.0497	-0.3469	-0.6176	-1.4177	0.365	-1.1794	-0.7058	-0.0829	0.2916	-0.9062	0.0947	0.3264	0.4278	0.3964	1.1204	-0.2631	-1.8186	0.4026	0.2803	-0.2933	-0.3438	-1.0499	0.6896	-0.4009	-0.6412	-0.5402	-0.1544	-0.674	Non-significant
SCARB1	ENSG00000073060	Neurology	SCARB1_Neurology	OID20805	Q8WTV0	0.4	-0.115	FALSE	FALSE	0.586844	0.901926	0.431979	0.754061	Not significant	FALSE	TRUE	0.515122	FALSE	1.7514	-1.9615	-1.1721	-1.0239	2.4914	-1.8606	2.9226	-2.346	0.4628	0.8522	0.5573	0.7586	0.169	-0.4219	1.5857	-0.7298	-0.3886	0.0442	-0.052	0.31	-0.3544	2.613	-1.2294	0.9887	0.6253	0.6502	-0.5402	-1.9824	-0.4028	1.0973	-1.5221	-0.0522	0.3921	-0.8648	-1.153	-2.0107	0.178	-2.3123	-1.5594	-1.7477	-2.3069	-0.548	-1.7194	-1.705	0.6469	0.7772	1.5881	1.522	-2.8221	-0.4587	3.7938	-1.9467	0.4879	0.8218	-3.0459	2.8142	2.7957	4.2278	-0.539	0.7201	-1.5746	-0.6819	1.6543	-0.9551	-5.3437	-0.7873	-1.0724	0.8813	-0.48	-0.4981	0.093	0.7134	3.3438	-0.695	-1.5857	0.9833	1.5548	0.4226	-0.7781	-0.8412	-0.0406							Non-significant
BLMH	ENSG00000108578	Cardiometabolic	BLMH_Cardiometabolic	OID20336	Q13867	0.119	-0.396	FALSE	FALSE	0.579977	0.115704	0.423757	0.00889722	Not significant	FALSE	TRUE	0.514763	FALSE	0.5091	0.7641	0.6313	0.7294	0.4148	1.1758	0.7	2.1833	0.3799	0.968	0.9369	0.0692	-0.0529	0.3284	0.4715	0.3299	0.4271	0.4229	1.0132	1.4595	0.3453	2.0689	0.5307	1.0033	0.3163	-0.0591	-0.6763	0.0923	0.7279	0.5539	0.4756	1.0368	0.9143	1.4172	1.1875	0.6146	0.1382	-0.4126	-0.2819	0.2468	0.8177	0.7927	0.0862	0.3163	0.6453	0.4519	0.9736	-1.2087	0.7942	0.6476	1.007	0.7537	1.0299	1.2016	0.273	0.6606	0.5114	-0.0788	0.9346	0.6989	-0.0139	0.1415	0.4554	0.7868	0.4605	0.341	0.9195	1.4039	1.2111	0.8279	1.8098	1.2243	1.1328	1.2496	0.2041	2.1114	-0.067	0.59	1.5026	0.0816	0.4663	0.3404	0.1418	0.5505	0.7396	1.0361	0.0632	Non-significant
APOF	ENSG00000175336	Inflammation_II	APOF_Inflammation_II	OID30701	Q13790	-0.384	0.13	TRUE	FALSE	0.0665318	0.542123	0.0216269	0.190815	Significant in npc_vs_ctrl only	FALSE	TRUE	0.514258	FALSE	-0.3493	-0.4848	0.2151	-0.0638	0.3622	-0.4815	0.1372	-0.1796	-0.212	0.0973	0.658	-0.1191	0.4635	-0.1686	-0.1644	0.2814	0.2036	-0.2174	0.2951	-0.981	0.0446	-0.2684	0.3469	-0.2267	0.0376	0.2117	-0.1553	0.2054	0.0503	-0.1033	-0.0201	1.3127	-0.1698	-0.1825	0.3374	-0.1111	0.355	-0.4143	-0.1456	0.2145	0.0893	0.0314	0.0589	-0.2321	0.1998	-0.0615	-0.1242	-0.0125	0.009	0.3695	0.2126	0.1444	0.5467	0.4803	0.0036	-0.0897	0.5367	0.1138	0.0155	-0.1551	0.4739	0.4588	0.3275	0.3204	0.1637	-0.1165	-0.6954	0.1302	-0.215	0.2874	-0.0389	-0.0235	1.6585	0.1911	0.4991	0.0666	0.1678	-0.5707	-2.047	-0.1746	-0.0366	0.249	0.3977	-0.3223	0.0737	0.2317	-0.0255	Non-significant
ANXA2	ENSG00000182718	Cardiometabolic_II	ANXA2_Cardiometabolic_II	OID30263	P07355	-0.482	-0.032	FALSE	FALSE	0.200284	0.950706	0.0939742	0.87328	Not significant	FALSE	FALSE	0.514114	FALSE	-0.8288	-0.4452		-0.7515	-0.8825	-0.046	2.5412	-0.2071	0.0484	1.2749	1.2414	-0.9846	-1.3556	-1.2569	0.7251	-0.4919	-0.4497	0.6697	0.1266	0.7084	-0.7925	0.8577	-0.174	-0.0746	-0.1032	-0.1863	1.547	-0.3876	-0.3082	-0.7372	-0.5889	-0.8703	0.5927	-0.5903	-0.0433	0.7203	-0.8248	0.3471	-1.3101	0.4239	-0.4755	5.8948	-1.6447	-0.6196	2.3196	0.0125	-0.5708	1.0707	0.5013	-0.4543	0.4806	-0.1914	0.3392	0.7412	0.5669	-0.5356	0.0257	-0.1835	1.2826	0.3162	-1.4635	-0.9869	0.6498	0.6222	-1.2308	-1.0107	-0.6389	0.5126	0.5207	0.4359	0.8738	1.0141	0.1038	1.8014	0.3726	0.6682	-0.7103	-1.3134	-0.1005	-0.1512	-0.0135	-0.6046	-0.449	0.128	-0.1583	0.4997	0.2418	Non-significant
SHMT1	ENSG00000176974	Inflammation	SHMT1_Inflammation	OID20714	P34896	0.267	-0.247	FALSE	FALSE	0.661137	0.747228	0.515091	0.449863	Not significant	FALSE	TRUE	0.51395	FALSE	0.6456	0.6816	1.2048	-0.0608	1.3962	0.6652	1.7905	4.701	0.0246	1.1552	1.2661	-0.7009	1.3307	0.5588	0.5425	0.1708	0.5373	-0.3122	1.5089	3.5149	0.8541	4.0983	0.8967	2.6811	1.1013	-0.0948	1.9793	-0.0144	-0.327	0.6987	0.1744	-1.2141	1.9617	1.6015	1.0906	0.2521	0.8233	-0.0721	-0.5535	0.7601	0.7527	1.0541	-0.2938	-0.1103	1.688	-0.1513	2.4084	0.8916	1.12	-0.6035	0.8959	0.5934	1.0309	3.13	-0.7349	0.3919	0.716	1.0012	2.87	1.0337	-0.6872	1.197	0.5381	2.4227	0.8372	2.2147	0.8191	-0.1717	1.5964	1.2188	1.4276	2.759	0.8256	2.0191	0.7276	4.3466	0.1479	1.2864	1.8315	-0.3357	0.2649	-0.4168	-1.008	0.9064	1.2401	1.1876	1.0793	Non-significant
MERTK	ENSG00000153208	Inflammation	MERTK_Inflammation	OID20657	Q12866	0.336	-0.177	TRUE	FALSE	0.0671862	0.453704	0.0218631	0.131465	Significant in npc_vs_ctrl only	FALSE	TRUE	0.513714	FALSE	0.1764	0.843	1.0651	0.472	0.9608	0.4159	0.6984	0.6815	0.8433	1.242	0.8095	1.0743	0.327	0.6365	1.2261	0.4142	0.7663	0.4697	1.4577	2.1433	0.4984	0.76	0.6071	-0.2472	0.7643	0.3041	1.257	0.3938	0.7596	1.4705	0.4259	0.7325	0.7097	0.4417	0.393	0.897	0.5652	0.525	0.4474	0.6953	0.6379	0.6542	0.9756	0.9007		0.9171	0.395	0.8488	0.7323	1.2187	0.5834	0.623	1.3787	1.3482	0.4156	0.6468	1.0501	0.3774	0.3763	0.9157	0.7541	0.409	0.9626	0.6584	0.5943	0.3818	1.2716	0.068	0.4627	0.3837	1.0875	0.9772	0.6382	0.4777	0.464	1.3891	0.6217	0.485	1.5606	0.4145	0.7973	1.2749	0.4803	1.0854	0.4502	0.3568		Non-significant
CCER2	ENSG00000262484	Cardiometabolic_II	CCER2_Cardiometabolic_II	OID30221	I3L3R5	0.067	-0.446	FALSE	FALSE	0.849353	0.105278	0.764252	0.00748697	Not significant	FALSE	TRUE	0.513201	FALSE	1.7842	0.6157		2.0434	1.9641	1.0669	0.8303	0.7885	0.9992	1.2687	2.225	1.0906	0.4136	0.7852	1.5139	1.3036	0.9883	0.5538	0.7693	3.1629	1.153	1.7944	1.6136	1.6986	0.8215	0.8871	1.4128	-0.1189	1.9163	0.5558	1.0937	1.6124	1.0265	1.1668	1.2986	1.5956	0.1396	0.9394	0.846	0.5621	1.0215	0.5181	0.7616	0.3147	1.0783	2.1079	1.2206	1.0114	1.58	1.4348	1.3336	1.2455	1.3211	1.6453	0.4068	0.8992	2.2749	0.4491	1.8351	0.6385	0.5933	0.4281	1.4327	2.1351	0.885	0.4197	0.8654	0.8318	1.8969	1.8693	2.8776	2.8623	2.0362	1.0843	0.7692	0.9539	1.1115	1.0473	1.4728	-0.0027	0.7497	1.2611	1.086	0.3304	0.8436	1.3213	1.4965	Non-significant
GATA3	ENSG00000107485	Oncology_II	GATA3_Oncology_II	OID31219	P23771	0.25	-0.263	FALSE	FALSE	0.595412	0.610148	0.439334	0.263364	Not significant	FALSE	TRUE	0.51293	FALSE	-0.3213	1.3259	0.8367	1.1096	-0.0003	1.1189	0.183	0.9022	0.751	1.0574	1.08	0.3574	1.157	1.9815	0.199	1.7675	0.1279	0.5942	1.1527	-0.2151	-1.1884	0.4595	1.5693	-0.3375	0.6913	0.4058	0.4185	0.4582	-0.3417	-1.5064	-1.3944	0.5289	0.074	0.0252	1.1607	-0.4253	0.7869	1.1932	-0.5279	1.7939	-0.2589	1.4734	1.224	-0.2043	1.0056	0.6076	1.0192	-0.0612	0.3085	-0.0013	-0.0296	-0.6014	0.3324	1.6416	-0.1971	0.759	2.6131	0.1061	-0.1322	-0.4111	0.8096	-0.0211	-1.3171	1.7045	0.9408	-0.365	-0.5128	0.5461	-0.1475	-0.7103	1.245	-0.3907	0.7681	-0.2622	1.1506	1.0169	0.8791	-0.3243	0.9318	0.8868	0.7085	-0.7995	-2.7967	-2.474	-1.7659	1.0744	0.5438	Non-significant
PIGR	ENSG00000162896	Neurology	PIGR_Neurology	OID21102	P01833	0.283	-0.229	FALSE	FALSE	0.220879	0.558034	0.10841	0.203436	Not significant	FALSE	TRUE	0.51274	FALSE	0.6511	0.2373	0.8802	0.387	0.7357	0.326	0.211	0.5191	1.0358	0.6081	0.4197	0.515	-0.3666	-0.0557	0.3975	0.3785	-0.156	-1.0151	2.1066	2.5497	-0.2763	0.7699	0.3735	0.5221	0.3921	0.2217	2.3636	0.3488	0.1801	-0.1038	0.5717	-0.0516	0.2378	0.5988	0.2586	0.0694	0.0528	-0.2879	-0.2559	-0.2107	0.2013	1.4807	1.0003	0.1068	0.9483	0.3938	-0.0983	1.2161	-0.3762	0.1797	0.2751	0.5496	1.0921	0.2738	0.3033	-0.0676	0.4491	-0.3278	0.4627	1.4756	0.0863	0.2864	0.3469	0.3118	-0.289	0.2377	0.7838	0.0568	0.7341	0.1167	0.8193	1.1576	0.5082	0.5461	0.2762	1.0868	0.0465	-0.3182	0.6635	0.142	0.0327	0.2918	0.4715	0.791	-0.034	1.2211	0.3941	Non-significant
DLL4	ENSG00000128917	Cardiometabolic_II	DLL4_Cardiometabolic_II	OID30255	Q9NR61	0.185	-0.328	FALSE	FALSE	0.829646	0.80269	0.732915	0.546874	Not significant	FALSE	TRUE	0.512645	FALSE	-2.158	-9.0275		-2.2553	-5.7506	-3.4008	-1.5752	-2.7538	-3.6031	-1.7387	-2.6032	-2.5779	0.361	-2.9313	-2.8936	-4.303	-3.3671	-4.0904	-2.0195	-2.3314	-2.0025	-2.147	-2.898	-2.2898	-2.6137	0.6555	-4.6614	-2.4703	-3.4127	-2.8633	-3.9886	3.7897	-1.9522	-2.3683	-2.6046	-1.8811	-3.3409	-2.3766	-1.96	-2.0321	-3.1576	-1.479	-2.9498	-3.1181	-2.487	-2.7423	-2.1591	-3.7757	-3.1888	-2.1803	-2.1844	-2.5908	-2.7902	-2.3876	-1.4218	-1.3325	-2.2373	-2.1051	-2.7634	-4.0629	-3.9609	-3.5577	-3.5491	-1.9192	-4.744	-3.304	-3.8734	-3.1139	-1.6748	-1.6356	-1.7677	-2.8064	-2.2139	-1.7177	-1.2711	-1.0844	-3.0712	-2.2574	-2.6535	-4.193	-5.1223	-2.8328	-4.0121	4.1606	-2.1477	-2.4611	3.5863	Non-significant
TGFBR3	ENSG00000069702	Cardiometabolic	TGFBR3_Cardiometabolic	OID20255	Q03167	0.254	-0.258	TRUE	FALSE	0.065895	0.250219	0.0213278	0.0397937	Significant in npc_vs_ctrl only	FALSE	TRUE	0.512298	FALSE	0.2891	0.5389	0.861	0.502	1.2397	-0.7192	0.2208	0.4912	0.2147	0.7524	-0.2418	0.3031	0.4194	0.6718	0.6791	0.3174	0.7656	-0.8033	0.7067	0.7914	0.8242	0.9064	-0.0719	0.5039	0.5291	0.697	0.3082	0.2873	0.2449	-1.0764	-0.0202	0.4481	0.8773	0.7823	0.2839	0.4121	0.5942	0.8948	0.1672	0.3794	0.7342	-1.5128	-1.4583	0.2975	0.1019	0.5477	-0.2257	0.4305	0.3518	0.9755	-1.0548	0.5586	0.5441	1.0285	0.3025	0.1457	0.7708	-0.2906	0.2009	0.9541	0.3087	0.4835	0.4503	0.5617	0.3535	-0.3492	0.1995	0.3392	0.5091	0.4925	0.1539	1.1052	0.2163	0.3117	0.5315	0.471	0.499	0.447	0.4927	0.2611	0.6077	0.4565	0.7413	0.3088	0.3631	0.7387	0.1801	Non-significant
SPRED2	ENSG00000198369	Inflammation_II	SPRED2_Inflammation_II	OID30423	Q7Z698	-0.356	0.156	TRUE	FALSE	0.0707868	0.703722	0.0235791	0.37661	Significant in npc_vs_ctrl only	FALSE	TRUE	0.511825	FALSE	-0.4223	-0.0869	0.6423	-0.461	0.1173	0.1759	0.4443	-0.2406	-0.2806	-0.5915	0.4353	-0.1361	0.2549	-0.2219	0.376	1.797	-0.0706	-0.2563	-0.4977	-0.1921	-0.2085	1.1087	-0.3222	-0.1676	0.245	0.4223	-0.2565	-0.4391	-0.101	-0.5012	0.0674	-0.0377	0.3936	0.1146	0.4326	-0.3256	-0.439	0.0658	-0.0315	-0.4456	0.2274	-0.4252	0.0457	-0.6696	0.4706	0.1181	-0.1457	0.4197	-0.0016	-0.1859	-0.0872	-0.4275	-0.3997	-0.1517		3.704	-0.4893	0.1061	-0.0851	-0.538	-0.2428	-0.65	-0.293	0.5127	-0.2938	-0.5112	-0.2594	0.4609	-0.04	-0.2177	-0.0574	-0.3591	0.4605	0.5166	0.0029	0.2435	0.1009	0.1179	-0.4156	-0.0411	-0.599	-0.2847	-0.2384	-0.3792	0.8397	-0.8153	1.1865	Non-significant
S100P	ENSG00000163993	Cardiometabolic	S100P_Cardiometabolic	OID20103	P25815	-0.468	-0.043	FALSE	FALSE	0.220879	0.925977	0.108564	0.812374	Not significant	FALSE	FALSE	0.511593	FALSE	-0.4079	0.1569	1.3167	-1.1124		1.4474		0.4424	1.065	0.0964	1.6404	-0.0401	-0.6259	0.0749	0.1385	-0.5065	-0.0481		-0.0519	0.6138	0.6446	0.2467		0.2405	-0.3045	0.1873	0.841	-0.8172		-1.0496	-0.8771	-1.1975		-0.546	1.0102	-0.2338	-0.589	0.1147	-0.3597	0.1459	0.5721	0.8205	-1.2081	-0.6504	2.3774	0.3361	1.1281	0.0169	0.207	-0.8526	1.4801	-0.763	0.0306	0.7544	0.1409	-0.6575	1.8629	-0.9248	2.0975	-0.3102	-0.3831	-0.5849	0.5056	1.5312	-0.0917	-0.9803	0.3107	0.0351	-0.218	0.3101	0.8939	0.0889			0.6631	0.9936	0.0571	-1.0028	-1.1759	-0.234	0.8572	-0.3975	-0.8459	0.4896	1.1346	0.2731		Non-significant
POF1B	ENSG00000124429	Inflammation_II	POF1B_Inflammation_II	OID30504	Q8WVV4	0.251	-0.261	FALSE	FALSE	0.520724	0.515775	0.360739	0.167169	Not significant	FALSE	TRUE	0.511497	FALSE	1.9771	0.3941	3.0769	1.0075	2.6601	0.3557	0.6099	0.2765	0.8283	0.1554	0.9343	0.8304	0.7425	0.0317	1.3712	1.1293	0.4292	0.5852	2.0408	1.3325	0.3269	3.6383	0.7423	1.8559	-0.1275	0.3944	0.5108	-0.3478	0.202	-0.7363	0.2036	0.1696	0.6715	1.6589	0.8745	0.8791	1.1988	0.4675	0.6453	0.1086	1.2756	0.4784	0.3053	0.3023	3.1014	1.3039	0.7212	0.5582	0.5522	0.2474	1.8333	0.8288	1.5826	1.2147		3.1005	1.1815	1.1186	0.7021	0.7505	-0.3367	1.1043	1.5671	1.0591	0.4902	0.4354	0.3768	0.5364	1.4543	0.273	1.3139	1.2631	0.2235	0.2431	-0.2429	1.1531	1.1481	-0.0385	1.2796	0.1817	0.743	0.9815	0.609	0.0483	0.3697	0.9172	1.8135	Non-significant
RPGR	ENSG00000156313	Neurology_II	RPGR_Neurology_II	OID30959	Q92834	0.246	-0.266	FALSE	FALSE	0.595159	0.757931	0.438932	0.466922	Not significant	FALSE	TRUE	0.511472	FALSE	-0.6732	0.4806		0.3943	-0.581	0.2505	2.3005	1.1017	6.1646	0.6646	0.5713	-0.7545	0.1488	-1.1892	0.0204	-0.9727	-0.3668	-0.5722	-2.4017	0.898	-1.1496	-0.4051	-0.852	0.2376	-0.2814	-0.6396	0.4072	-1.597	-0.7899	-0.3856	0.6778	-1.1907	-6.2916	-0.0583	-0.6638	-0.3122	-0.5951	-0.8424	-1.3707	0.4277	0.2691	0.7572	-0.7257	-0.5254	0.0896	1.1416	0.501	-1.8042	0.1055	-0.7808	-0.521	0.3879	-0.0439	0.6379	-0.914	0.5863	1.0547	-0.1662	0.2747	-0.1958	-3.0873	0.1856	0.2053		2.7956	-0.4824	-1.0355	-0.305	0.0249		0.9345	-0.0893	0.2699	0.0297	0.9703	1.6001	0.2172	0.413	0.1305	-0.4657	-7.1673	0.2069	-1.0437	1.0457	0.3423	0.0902		Non-significant
MAP1LC3A	ENSG00000101460	Neurology_II	MAP1LC3A_Neurology_II	OID30868	Q9H492	0.332	-0.18	FALSE	FALSE	0.431921	0.712609	0.275743	0.396107	Not significant	FALSE	TRUE	0.511467	FALSE	0.8214	2.0311	1.5824	0.3049	1.1364	1.8172	1.5807	1.965	0.8321	0.7203	2.0933	0.6621	-0.1854	1.3017	0.6033	0.0031	2.394	0.6431	1.0325	1.8395	2.1137	1.8733	0.5797	0.8185	1.7947	1.5784	1.8569	1.6062	0.6033	0.8919	0.3059	1.0825	0.7661	0.9324	2.0239	1.4811	1.2308	1.7113	0.3533	1.8509	2.0415	1.4537	1.6486	1.9071	2.8118	2.1094	0.5066	0.31	1.9805	1.6534	-1.0784	1.9475	0.3284	1.7103	0.0521	1.8342	2.868	2.8126	2.148	1.3465	0.5502	-1.2833	2.2555	1.6736	1.9654	1.5196	1.6368	0.8667	2.0257	0.407	0.5374	0.654	1.2209		1.1137	1.5318	0.9035	1.1031	-0.2334	1.4864	2.1335	0.097	-0.8921	0.6679	2.0748	0.0249	3.675	Non-significant
ADD1	ENSG00000087274	Inflammation_II	ADD1_Inflammation_II	OID30655	P35611	0.184	-0.326	FALSE	FALSE	0.789706	0.709809	0.680484	0.393443	Not significant	FALSE	TRUE	0.509955	FALSE	3.3661	1.6023	2.7283	0.7425	3.47	1.4882	2.4996	5.2937	1.2632	1.1515	2.8485	0.258	2.592	2.5937	3.2345	2.1166	1.1609	1.3572	2.3779	4.2161	1.2126	6.1162	1.5115	5.2937	2.9681	0.8702	0.8796	0.8518	0.6479	2.3141	2.1008	1.2885	2.9593	3.8863	2.7989	1.7677	2.6418	1.9798	1.4906	3.5	3.0753	2.2314	-0.7251	1.1204	3.0492	0.1159	3.054	1.2715	2.0021	0.4526	3.01	2.3462	1.9785	4.1425	1.1782	1.325	1.2018		3.6158	1.8441	0.8447	3.0403	1.5973	3.332	0.9731	0.6334	2.0734	2.4377	2.101	2.1581	1.7893	3.895	2.2763	3.1489	1.559	5.2841	1.3732	0.1355	3.6229	0.426	1.2093	1.6282	-0.1505	1.8834	2.9692	3.742	1.6914	Non-significant
PHLDB2	ENSG00000144824	Oncology_II	PHLDB2_Oncology_II	OID31167	Q86SQ0	0.421	-0.088	FALSE	FALSE	0.667812	0.943877	0.521692	0.843639	Not significant	FALSE	TRUE	0.509822	FALSE	-1.958	-0.6812	-1.5718	-1.3225	1.543	-2.6468	-2.9902	-1.3731	-1.6957	-3.1332	-1.2882	-3.9182	-1.616	-1.4254	-2.8858	-1.5045	0.4598	-0.8294	-0.2912	1.5981	-0.0106	0.3671	-0.7922	-1.6617	-2.4612	-1.6039	0.0349	-1.6978	-2.9077	-0.5309	-0.3904	-3.7207	-1.1439	2.7349	1.5405	-1.0623	-1.3255	-1.0688	-1.4646	-1.7208	-0.5088	0.9842	0.3357	-1.0511	2.2778	-1.3982	-0.4276	-0.5961	-1.538	-4.1871	-0.5074	-0.2154	-1.5893	-2.8078	-2.5903	-0.1417	1.4603	-3.1717	-3.355	-0.0398	-1.8303	-1.3577	-1.6247	-0.9234	-7.3068	-0.8158	-0.7932	-1.4573	-0.6254	-1.8091	-0.1571	3.6225	6.1569	-0.9146	-2.6591	1.8238	-1.9975	-0.7331	-2.9711	-3.2038	-7.8572	-1.0417	-1.5084	0.1866	-1.0491	-1.3089	-1.051	Non-significant
CEMIP2	ENSG00000135048	Inflammation_II	CEMIP2_Inflammation_II	OID30499	Q9UHN6	0.167	-0.342	FALSE	TRUE	0.37205	0.0743147	0.225623	0.00374041	Significant in npc_mig_vs_npc_no_mig only	FALSE	TRUE	0.5091	FALSE	0.6439	0.2137	0.7599	-0.0608	0.3222	0.3334	0.7672	0.6726	0.3007	0.4888	0.4043	0.0638	-0.1774	0.155	0.5238	0.426	0.8575	0.7443	0.836	1.9807	-0.0541	0.6436	0.7614	0.5746	0.2222	0.0288	0.6431	0.4217	-0.0887	0.1937	0.237	0.7205	-0.0408	0.3906	0.3752	0.4175	0.688	0.9661	0.6335	0.2095	0.8602	0.7315	0.7554	0.4165	-0.5128	0.4112	0.1246	0.6596	0.7502	0.9428	0.7901	0.3994	0.4846	0.723		-0.0983	0.4521	0.5304	0.6238	-0.0711	-0.0485	-0.0039	1.0567	0.9156	0.2734	0.4095	0.0747	0.4043	-0.1685	0.2726	0.7223	0.1814	0.8134	0.037	0.1933	0.522	0.1035	0.606	0.4094	-0.0177	-0.036	0.5313	-0.0284	0.7907	0.1399	0.5795	1.7923	Non-significant
AMDHD2	ENSG00000162066	Cardiometabolic_II	AMDHD2_Cardiometabolic_II	OID30366	Q9Y303	0.315	-0.193	FALSE	FALSE	0.10982	0.483819	0.0417896	0.147124	Not significant	FALSE	TRUE	0.5086	FALSE	0.8981	0.5057	0.7325	0.4338	0.7009	-0.0321	0.8556	1.2747	1.1934	0.4996	0.3365	0.1948	-0.0969	0.4463	0.2829	0.6927	-0.4294	-0.3829	0.568	1.2516	0.2613	1.5393	-0.4661	1.4761	0.3487	0.3693	0.4909	0.061	0.1819	-0.4135	0.1815	-0.1097	0.6489	0.8645	0.6282	1.6197	-0.3317	0.4366	0.0009	-0.2169	-0.4542	0.752	-0.173	0.8833	-0.3639	0.3804	0.5082	0.9762	0.4889	0.4098	0.5045	0.5732	0.9526	0.9206	-0.0645	0.5135	0.0525	0.0535	0.3902	0.3712	0.2049	-0.8896	0.9211	0.0723	0.649	0.1049	0.5006	-0.1658	0.4632	-0.0752	0.3648	1.1916	0.1131	0.4696	0.306	0.9965	0.2611	0.1963	0.8178	0.3209	0.2749	0.2875	-0.6067	0.916	0.3474	1.0169	0.4528	Non-significant
SIRPA	ENSG00000198053	Cardiometabolic	SIRPA_Cardiometabolic	OID20304	P78324	0.507	0	TRUE	FALSE	2.24873e-06	0.999921	8.48876e-08	0.995881	Significant in npc_vs_ctrl only	FALSE	FALSE	0.507832	FALSE	0.7299	0.5342	0.3854	0.6953	0.8414	1.18	0.3458	0.8292	0.9579	0.997	0.2933	0.927	0.717	1.2399	1.3349	0.4964	0.0768	1.1323	0.8452	1.0882	1.5288	0.6807	0.7897	0.6088	0.0103	0.6649	1.0004	-0.1382	0.195	0.714	0.5044	-0.0385	0.9621	0.7438	0.2765	0.6267	0.6624	0.686	0.8408	0.1524	0.8224	0.7111	0.7248	0.9697	0.3761	0.872	0.9547	0.3282	0.2657	0.9181	0.3506	0.8842	1.0495	0.7002	0.6798	0.8864	0.0552	0.1559	0.2182	1.147	0.1706	0.5136	1.3818	0.1692	0.8491	0.5837	1.1405	0.1962	0.3816	0.2606	0.7555	1.0359	0.3103	0.2782	0.6185	0.9177	0.4082	0.6416	0.9884	0.7095	1.4171	1.2789	0.0793	0.729	0.3675	0.6967	0.3361	Non-significant
RRP15	ENSG00000067533	Neurology_II	RRP15_Neurology_II	OID30867	Q9Y3B9	0.315	-0.192	FALSE	FALSE	0.848606	0.932895	0.762292	0.82203	Not significant	FALSE	TRUE	0.506714	FALSE	7.1407	7.6059	7.0178	6.3618	6.7415	5.5071	1.9369	0.6901	6.5139	8.4158	6.48	4.9822	5.5491	7.2277	9.2285	2.6841	6.0446	6.1733	6.0952	4.5472	4.327	8.1744	7.2396	5.7775	6.2014	6.4114	8.7816	11.3556	7.0664	7.8989	0.4525	6.504	5.8721	7.4921	6.2898	8.8217	0.2173	4.865	0.3268	4.6251	8.3154	4.8227	10.657	0.1967	10.6534	7.0512	5.8363	7.3169	1.1052	7.4615	6.3688	9.2497	8.0699	6.9325	7.9348	0.2803	7.7575	4.9151	7.1234	6.3416	7.5154	7.8386	7.7859	0.9471	6.7663	6.0721	0.196	0.6855	0.3629	6.4616	7.3439	5.8517	5.6488		3.7198	7.4459	6.8897	6.2473	0.206	0.1925	8.1913	7.6611	5.2598	0.4926	6.5536	0.5383	9.5229	Non-significant
PVR	ENSG00000073008	Neurology	PVR_Neurology	OID21011	P15151	0.339	-0.167	FALSE	FALSE	0.145854	0.621368	0.061125	0.275225	Not significant	FALSE	TRUE	0.505818	FALSE	1.5132	0.7037	0.9892	0.4222	0.6081	0.712	0.5325	0.6027	0.0402	0.7094	0.205	0.5528	0.4191	0.7019	2.3298	0.8908	0.625	0.553	1.4713	3.4867	0.3626	1.0401	0.8886	0.6444	0.0365	0.4854	1.7035	0.3851	0.8082	1.1956	0.1418	0.7151	0.464	0.6584	0.858	2.3735	0.6583	0.294	0.5311	0.7635	0.9309	0.9568	0.387	0.6499	1.263	1.2793	0.2033	0.6234	0.2156	1.3468	1.3211	-0.2753	0.7511	0.7991	0.3484	0.6351	0.9719	0.2974	0.3396	0.6126	0.603	0.6028	0.6614	0.3233	0.6744	0.8699	0.391	0.754	1.1168	0.1822	1.3345	1.2323	0.9585	0.8068	0.673	0.7247	0.5008	0.5187	0.7026	0.8607	0.5002	0.929	0.5341	0.4286	0.5415	0.639	0.8478	Non-significant
RP2	ENSG00000102218	Oncology	RP2_Oncology	OID21302	O75695	-0.331	-0.175	FALSE	FALSE	0.229627	0.554446	0.114854	0.198741	Not significant	FALSE	FALSE	0.505314	FALSE		0.8167	2.1347	0.6925	0.7938	1.6525	1.8846	1.3908		0.958	2.3593	0.3613	0.0147	0.6112	0.869	0.569	0.9519	0.9858	1.3642	1.2538	1.3487	2.022	0.8805	1.554	0.636	0.7388	0.8893	0.5014	0.8086	1.016	0.5892	0.5589	1.6566	1.429	2.1043	0.5879	0.5552	1.1908	0.4917	0.6557	1.3536	1.7264	0.9886	0.6265	2.1613		1.0972	1.0938	1.7542	1.1078	1.5688	0.9081	1.2384	1.4961	0.9793		1.5919	2.2944	2.3358	0.9477	1.6022	0.8069	0.8325	2.1494	0.6185	1.3906	1.1393	1.5413	1.6639	1.9556	1.6547	1.3629	1.7879	2.1746	0.7307	1.7721	0.3615	0.573	1.2081	3.1112	1.3107	1.1452	1.2174	1.5418	2.0339	1.0779		Non-significant
ZBTB17	ENSG00000116809	Cardiometabolic	ZBTB17_Cardiometabolic	OID20082	Q13105	0.39	-0.115	FALSE	FALSE	0.273893	0.80269	0.145898	0.546465	Not significant	FALSE	TRUE	0.504947	FALSE	1.9657	2.0766	1.7065	1.4387		1.965		3.4597	1.4385	1.2679	1.8678	0.9072	0.8206	2.0581	1.9431	1.2085	0.9458		2.0963	3.2718	1.4635	3.2221		2.6165	1.2275	0.9978	1.1708	0.9181		0.8736	0.7225	0.9747		1.9926	1.2944	2.0932	1.0807	1.3517	0.6759	1.7671	1.5064	2.2198	1.263	1.3292	2.5564	2.1166	2.3938	1.7067	1.1638	1.6096	1.4232	1.2138	2.5543	2.4816	1.1057	2.2272	1.4135	1.1232	1.8018	2.3607	0.8297	0.8917	2.2775	1.7669	1.117	1.5938	1.4957	1.2596	2.6882	1.2309	2.8884	2.8429			0.8466	3.2954	0.5523	0.8341	2.4907	-0.4721	2.0107	1.1656	0.9434	2.0338	1.5253	2.0222		Non-significant
COL28A1	ENSG00000215018	Neurology_II	COL28A1_Neurology_II	OID30969	Q2UY09	0.317	-0.188	FALSE	FALSE	0.289774	0.707079	0.157497	0.385651	Not significant	FALSE	TRUE	0.504728	FALSE	0.6977	1.5526		1.5019	1.6315	1.6876	1.0228	1.0935	1.6407	0.9341	0.9232	0.9455	-0.4374	0.5324	2.1734	1.2935	1.3088	-0.0275	0.0055	0.6973	0.8421	-0.3983	0.7821	1.0074	1.0399	1.3689	0.6051	0.4672	1.0765	-0.4241	1.2391	-0.6	1.1787	1.3914	0.7114	1.2924	0.9311	2.5114	1.421	1.1517	1.0553	0.2928	0.8559	1.1788	1.4097	0.6973	-0.1154	1.9821	0.7856	2.4589	0.0392	1.628	1.6091	1.5201	0.9462	0.8964	2.0148	1.6194	0.3517	1.2739	1.0487	0.6675	1.2383		0.4914	1.3445	-0.3856	1.8743	1.6853		0.8142	-0.3023	0.6014	0.4581	-1.0075	1.6397	0.8809	0.2176	1.5119	0.9182	0.7455	1.2456	0.7547	2.375	0.0554	-0.7212		Non-significant
FAM20A	ENSG00000108950	Cardiometabolic_II	FAM20A_Cardiometabolic_II	OID30348	Q96MK3	-0.161	-0.343	FALSE	TRUE	0.227412	0.042426	0.113269	0.00100993	Significant in npc_mig_vs_npc_no_mig only	FALSE	FALSE	0.50442	FALSE	-0.5715	-0.3501	0.0894	-0.4148	0.4384	-0.5537	0.3723	-0.0169	-0.2004	-0.4114	0.0273	-0.5315	-0.3733	-0.1636	-0.9376	-0.2412	0.4932	-0.4414	0.6675	0.3098	-0.6901	-0.0607	0.5309	-0.5463	-0.4734	-0.4719	-0.3037	0.2645	-0.0021	-0.1914	-0.2696	0.0901	-0.6461	-0.2631	-0.0922	-0.5798	-0.0539	-1.1273	-0.8072	-0.7845	-0.2275	-0.007	-0.6817	0.364	-0.0356	0.0832	-1.2878	-0.4734	0.0903	-0.2538	-0.1696	0.0612	-0.2213	0.0396	-0.1283	-0.6205	0.4073	-0.2541	-0.0383	-0.4356	-0.4835	-0.0342	-0.4172	0.2775	0.3366	-0.9899	-0.1812	0.1173	-0.358	0.2485	-0.2123	-0.155	-0.1355	0.3295	-0.3485	-0.5208	-0.1151	0.1303	0.1069	-0.3179	-0.5399	-0.1046	-0.0877	-0.4924	-0.1144		0.1822	Non-significant
COL6A3	ENSG00000163359	Cardiometabolic	COL6A3_Cardiometabolic	OID20292	P12111	0.111	-0.394	FALSE	TRUE	0.671996	0.0909334	0.527206	0.00589702	Significant in npc_mig_vs_npc_no_mig only	FALSE	TRUE	0.504278	FALSE	-0.0714	0.9254	1.2076	0.1865	0.6405	0.5804	0.7208	0.2451	0.3798	0.8277	0.8896	0.8573	0.1231	0.6075	-0.3284	0.6706	0.5637	0.7821	1.0523	2.3	0.7853	0.7924	1.1093	0.8682	0.6742	1.1599	0.6298	0.3679	1.0806	1.6647	0.0092	0.6439	0.6367	1.4963	0.832	0.8432	-0.0793	1.1886	-0.0892	0.1983	1.1698	1.0794	0.4764	0.452	0.1282	0.9609	0.8506	1.2107	0.8143	1.9992	0.9876	1.4468	0.4652	0.6826	0.7255	0.5787	0.9391	-0.6808	1.4972	0.7744	-0.1888	-0.0414	0.7887	1.2064	0.3171	0.8185	0.6426	1.1344	2.0254	1.2047	2.3938	2.1291	1.2838	0.373	-0.0365	0.2393	0.3272	1.4983	1.611	0.1179	0.6234	0.8829	0.7555	1.0998	0.6856	0.8684	0.4267	Non-significant
CCDC50	ENSG00000152492	Neurology_II	CCDC50_Neurology_II	OID31001	Q8IVM0	0.262	-0.242	FALSE	FALSE	0.458143	0.590353	0.29929	0.238415	Not significant	FALSE	TRUE	0.503934	FALSE	0.5771	0.1543	0.3178	0.1063	0.4615	-0.2181	2.6841	0.3607	-0.2573	0.5397	0.3727	0.1	0.2176	-0.0522	0.1158	-0.15	0.0431	-0.2053	1.3808	2.2541	0.6436	1.0064	-0.4347	0.9518	0.2924	0.0499	0.3718	1.2246	-0.4176	-0.4206	0.1745	0.4118	2.0419	0.8756	0.3826	0.5079	-0.0499	-0.138	-0.7893	2.0113	-0.0452	-0.1805	0.1027	-0.0115	0.4105	0.5227	0.6629	1.5617	0.7334	0.2535	-0.2019	0.2149	1.0506	0.8156	0.2094	2.7322	1.8064	0.4974	0.4937	0.5402	0.5415	0.0831	0.5974	0.3576	-0.3752	-0.4224	0.7515	-0.239	1.0937	0.3979	1.6147	1.3465	0.066	0.6938	-0.1026	2.2498	-0.032	0.3658	1.7365	-0.1586	0.4819	0.2287	0.1031	-0.0909	0.0711	2.0368	1.7604	Non-significant
SEZ6L2	ENSG00000174938	Oncology	SEZ6L2_Oncology	OID21289	Q6UXD5	0.289	-0.215	TRUE	FALSE	0.05688	0.301573	0.0175352	0.0575603	Significant in npc_vs_ctrl only	FALSE	TRUE	0.503214	FALSE		1.357	1.0198	1.359	0.2827	1.4413	1.1696	1.4651		1.6729	1.1662	1.4807	0.3996	0.1605	0.7054	0.7646	0.7129	0.7244	2.0078	2.3982	1.2993	2.0105	0.394	1.8451	0.6464	0.6405	2.0423	0.5352	1.5894	1.0919	1.482	1.3405	1.3681	2.0354	1.7019	1.8171	0.6201	0.9843	0.3501	1.0222	1.7713	1.824	1.0607	1.5261	1.733		1.3163	1.0979	0.5131	1.3705	1.4664	1.085	2.0261	0.3352	1.3219		0.8374	0.3382	1.3996	1.2568	0.2861	0.2167	1.4912	1.0082	-0.0712	1.1101	1.2827	1.2523	1.964	1.3386	2.2702	2.1587	1.3735	1.3138	0.6981	1.5899	0.3125	0.7255	1.7593	0.2248	0.6596	1.8323	0.9276	1.5499	1.0968	1.8865		Non-significant
UNG	ENSG00000076248	Oncology_II	UNG_Oncology_II	OID31419	P13051	0.255	-0.247	FALSE	FALSE	0.541964	0.608032	0.383031	0.259024	Not significant	FALSE	TRUE	0.502235	FALSE	-0.0542	0.7267	1.0354	-0.6151	1.4984	0.4374	0.9573	0.4406	1.0875	0.2018	1.8753	1.3764	0.5536	1.0537	0.7304	0.7568	1.1742	1.2428	0.9226	1.4291	0.5648	0.7086	0.1877	0.376	0.0133	0.9279	0.8635	0.8515	0.7779	0.3252	0.526	0.4037	1.8699	0.7865	0.4511	0.6227	0.5702	0.6493	-0.0099	0.9213	2.1625	2.0364	0.7476	0.8895	-0.0393	1.4421	1.1977	0.7546	0.3433	0.6926	1.1149	0.2894	0.5146	0.0378	0.8923	1.0112	1.3434	2.2688	0.6851	1.0139	1.0023	-0.2166	0.2252	1.2519	1.0021	1.2123	0.6765	0.4378	0.4741	0.1129	-0.2077	0.4769	0.7364	0.5944	-0.242	0.9447	0.3704	0.0394	0.881	0.1366	0.4341	0.3102	0.7111	0.8067	0.782	1.0774	5.1472	Non-significant
PMCH	ENSG00000183395	Cardiometabolic_II	PMCH_Cardiometabolic_II	OID30172	P20382	0.294	-0.207	FALSE	FALSE	0.170755	0.430599	0.0748433	0.116955	Not significant	FALSE	TRUE	0.501188	FALSE	-1.6911	-1.5218	-1.9993	-1.8738	0.046	-2.4486	-2.0279	-1.3724	-1.3985	-1.4158	-1.3373	-1.449	-2.1872	-1.94	-1.4679	-2.5724	-2.319	-1.631	-1.8142	-0.8074	-1.5565	-1.6397	-2.6418	-1.6317	-2.4613	-1.9778	-1.5265	-1.3542	-1.7437	-2.2665	-2.2372	-1.6856	-1.0896	-1.5691	-1.6334	-2.2558	-2.2595	-2.8168	-2.5612	-1.9205	-2.1003	-2.1645	-2.2348	-2.6132	-1.7042	-1.7959	-1.8352	-1.0373	-2.2327	-2.0558	-1.4535	-1.7291	-0.7055	-1.6893	-1.8507	-1.4961	-2.3019	-1.7818	-1.2675	-1.8484	-1.8752	-0.7872	-1.8995	-2.0346	-2.3519	-2.1629	-2.4962	-1.6944	-1.5389	-1.8932	-0.9452	-1.3431	-1.7476	-1.6276	-1.9741	-1.0674	-2.2185	-2.0187	-1.6498	-1.8203	-1.8403	-1.441	-1.9211	-0.9056	-1.6653	-1.3388	-1.0511	Non-significant
AMIGO1	ENSG00000181754	Neurology_II	AMIGO1_Neurology_II	OID30881	Q86WK6	0.288	-0.212	FALSE	FALSE	0.37205	0.700025	0.225301	0.370961	Not significant	FALSE	TRUE	0.500411	FALSE	0.4206	2.2907		0.7334	2.4559	0.7015	-0.1788	0.8371	0.9258	-0.3647	0.9237	0.1398	0.3036	1.1418	1.4067	1.4303	0.4928	0.658	1.4555	0.6103	0.9829	3.0863	0.9994	1.3146	1.0709	0.207	-0.1502	0.8303	0.7222	1.3968	1.0906	1.3322	1.4185	1.5441	0.8747	0.716	0.0062	0.9159	0.8381	1.1162	0.9144	1.5789	1.1041	0.1279	0.4933	1.5279	0.9714	-1.4654	0.4494	0.2168	-0.1995	-0.0784	1.9903	0.5762	1.7092	1.9034	1.649	1.1608	1.4407	-2.2114	-0.5555	-0.3951	1.2964		-0.0425	0.6546	0.9264	-0.4285	1.8088		1.4572	1.2015	0.0821	0.3423	0.0544	0.8107	0.9186	0.5488	1.0882	0.335	0.2167	1.9138	-0.282	1.3336	0.0605	0.3643		Non-significant
GLA	ENSG00000102393	Inflammation_II	GLA_Inflammation_II	OID30594	P06280	-0.273	-0.227	TRUE	FALSE	0.0522685	0.201545	0.0155472	0.027967	Significant in npc_vs_ctrl only	FALSE	FALSE	0.500237	FALSE	0.4534	0.7768	1.5063	0.526	0.9961	0.2307	1.0417	0.7731	0.6476	1.1919	1.6232	0.7669	0.5726	0.6082	0.5458	0.8812	1.4158	0.1363	1.1034	1.6793	0.9171	1.2873	1.3128	1.1471	1.2129	1.5876	0.9763	1.5517	0.9753	0.6979	0.4161	0.7472	0.8053	1.1316	2.1864	0.6796	0.3619	0.3185	0.8527	0.5894	0.6495	0.5813	0.5266	0.747	1.5404	1.2106	0.6364	1.2186	1.325	0.5314	1.4126	0.8182	1.0411	0.8977	0.5056	0.9782	0.8985		1.2854	0.8384	1.4216	0.1341	1.3293	1.5542	0.9455	0.2985	0.9661	1.156	1.3562	1.3069	1.4754	0.7293	1.5629	1.4678	1.0103	1.337	1.6301	0.7014	1.1133	0.9113	1.1935	0.7868	1.0271	-0.0073	1.3257	0.7563	1.7544	Non-significant
RET	ENSG00000165731	Oncology	RET_Oncology	OID21346	P07949	-0.195	-0.304	FALSE	FALSE	0.187392	0.139832	0.0856071	0.0132941	Not significant	FALSE	FALSE	0.499542	FALSE		1.9521	2.0498	1.4223	0.3401	1.3603	1.4166	1.5252		1.8215	1.9727	1.4539	0.4272	1.3082	0.8656	1.4068	1.6617	1.6259	1.3379	1.745	1.3039	1.0651	1.2904	1.8135	1.4822	1.5372	0.3298	1.6368	2.1743	1.8851	0.3501	1.8886	0.8149	1.9113	2.0527	1.7751	1.1433	1.5349	0.9666	1.3648	1.9816	1.6985	1.6406	1.5916	1.9719		1.8144	1.831	1.9348	2.0214	1.8124	1.9498	1.4651	0.2974	1.3297		1.5082	1.3252	2.0048	1.4506	-0.1454	1.3091	1.3259	1.9624	1.2343	1.4029	1.3841	2.0206	1.8961	2.0335	2.1135	1.9801	1.9188	1.4738	0.43	0.7255	1.1922	1.8843	1.8094	1.3499	1.4103	1.8638	1.5806	1.4778	1.9625	1.3308		Non-significant
ENTPD5	ENSG00000187097	Cardiometabolic	ENTPD5_Cardiometabolic	OID20104	O75356	-0.372	-0.126	TRUE	FALSE	0.000424282	0.530623	3.9744e-05	0.179904	Significant in npc_vs_ctrl only	FALSE	FALSE	0.49843	FALSE	-0.3203	-0.3778	0.2578	-0.1467		-0.3144		0.0353	-0.4761	-0.0203	0.3606	-0.2343	-0.5002	-0.1178	0.0557	-0.0449	-0.3638		-0.0854	-0.2617	-0.3336	-0.7838		-0.208	-0.7404	-0.2771	-1.2875	-0.2128		0.2881	-0.3106	0.0544		-0.2514	0.2646	-0.4908	0.0509	-0.2154	-0.7475	-0.2458	-0.3017	-0.3573	0.3599	-0.6623	0.342	-0.6123	-1.1084	-0.53	0.2161	0.0144	0.2062	-0.4714	-0.5069	-0.2647	-0.3425	-0.5683	-0.0515	-0.4921	0.1058	-0.2401	0.0731	-0.1391	-0.0673	0.3132	-0.6941	-0.6105	-0.2295	0.0009	-0.2297	0.0769	0.2203	-0.4581			-0.4994	-0.5998	0.1944	-0.5028	0.3527	-0.4201	-0.4818	0.155	0.0808	-0.7529	0.1476	-0.2208		Non-significant
TIMM8A	ENSG00000126953	Neurology_II	TIMM8A_Neurology_II	OID31143	O60220	-0.421	0.077	FALSE	FALSE	0.207114	0.840242	0.0986704	0.631306	Not significant	FALSE	TRUE	0.498252	FALSE	-1.0694	-0.6202	-0.0689	-1.1797	-0.765	-0.2959	1.4466	-0.9132	-0.4658	-0.4151	0.2988	-0.9314	-0.8246	0.0219	-0.5508	-0.5557	-0.8455	-1.4769	-0.6659	0.3409	-0.1879	-0.2954	-1.6819	-0.8903	-0.8214	-1.2789	1.0417	-1.2554	-0.884	-1.5984	-0.8638	-1.6415	0.476	-0.5733	-0.0224	-0.7207	-1.1612	-0.3775	-2.39	-0.3473	-1.0456	0.2706	-0.7129	-0.6949	0.3379	-0.6206	-0.1464	-0.2144	0.0362	-1.6125	0.3939	-0.5205	-0.2514	-0.2772	-1.2594	-0.8685	-0.426	-0.5167	0.8175	-0.0226	-1.4955	-0.7021	-0.551	-0.0313	-1.0179	-0.5077	-0.382	0.2075	-0.4224	-0.1784	-0.4241	-1.1486	-0.3641	1.1259	-0.3855	-0.5365	-1.6583	-0.8482	-1.0826	-1.7417	-0.431	-0.9774	-1.1471	-0.3472	0.8222	-0.202	0.6325	Non-significant
BTN3A2	ENSG00000186470	Inflammation	BTN3A2_Inflammation	OID20540	P78410	-0.373	-0.125	FALSE	FALSE	0.119421	0.685152	0.0464995	0.344666	Not significant	FALSE	FALSE	0.497468	FALSE	1.0903	0.8134	1.8296	0.862			1.6559	1.0088	1.2596	1.1729	1.791	1.0955	0.4959	0.8427	0.9127	0.3349	1.1205	0.588	1.5942	1.8164	1.0162	1.2027	0.793	1.2737	0.8475	0.8741	1.3464	0.7514	0.5104	1.7329	0.698	0.2736	0.4424	0.7417	2.2384	0.8778	0.4786	0.9484	0.125	-0.5229	0.8314	0.451	0.9488	0.1095	1.7577	0.5909	0.3036	0.9965	1.6797	1.1904	1.676	0.6114	1.2118	-0.3824	0.7341	1.767	1.043	0.6497	1.9276	1.3304	0.9369	0.4685	1.074	1.6048	0.9651	0.1944	0.7191	1.7888	1.084	1.7075	1.5971	1.569	1.4956	2.1265		1.1176	1.4426	0.3727	1.0959	0.4389	1.823	0.9008	-0.0906	0.2886	2.0843	0.543		Non-significant
INHBC	ENSG00000175189	Neurology	INHBC_Neurology	OID21093	P55103	-0.04	-0.458	FALSE	TRUE	0.847012	0.0384146	0.757604	0.000778765	Significant in npc_mig_vs_npc_no_mig only	FALSE	FALSE	0.497456	FALSE	-1.1152	-1.7314	-0.4616	-0.0431	-0.6342	-0.7335	-0.4456	-0.3505	-1.2609	0.3304	-0.3619	-0.6379	-1.2921	0.4249	-1.0535	0.4065	-0.2507	-0.7157	0.1019	-0.3065	0.0961	-0.8093	0.0957	-0.5783	-0.4448	-0.1169	-0.7017	-0.2369	0.1356	0.2232	0.0366	-0.1759	-0.5016	-0.1089	-0.2233	-0.317	-0.7501	-1.5838	-0.4561	-1.0831	-0.0662	-0.1782	-1.7299	0.3757	-0.9383	-1.1521	-0.4705	-0.2908	0.219	-0.5632	-1.0263	-0.5849	0.0875	-0.0885	-0.0907	-0.6124	-0.0257	-1.1711	-0.1137	-0.7493	-0.8578	-1.2267	-0.3064	-0.0776	-0.4499	-0.5481	-0.0772	-0.6584	-0.5538	-0.3582	-0.2847	-0.3807	-0.75	-1.2939	-1.7333	0.0385	-0.1788	0.4256	-0.0858	-0.4078	0.1411	-1.0929	-0.3797	-0.73	-0.5782	-0.834	-0.0325	Non-significant
DDX1	ENSG00000079785	Oncology_II	DDX1_Oncology_II	OID31518	Q92499	0.38	-0.117	FALSE	FALSE	0.469149	0.875013	0.309268	0.698542	Not significant	FALSE	TRUE	0.497303	FALSE	0.2321	0.2348	0.2423	0.4217	0.6363	0.2147	2.5744	-0.2893	0.0527	0.4773	-0.3954	-0.0442	0.4114	0.1638	0.2278	-0.0272	-0.0794	0.274	-0.667	0.0899	-0.353	0.3346	-0.5367	0.6331	0.7608	-0.6465	0.3307	-1.1087	0.1683	-0.5624	0.448	0.3823	0.9173	0.2879	-0.1192	0.1972	-0.3599	1.1563	-0.0469	-0.4522	-0.234	-0.0897	-0.28	0.5545	0.2266	0.3408	0.5692	-0.091	0.2564	1.1251	0.2354	0.1894	-0.5272	-0.0183	1.0095	0.7776	-0.2685	2.7036	0.1946	-0.1516	3.7293	-0.2057	-0.5986	0.0092	-0.6519	0.341	0.0323	-0.2373	-0.733	-0.3266	-0.1597	-0.0103	-0.4498	0.4551	-0.4059	1.5521	0.4671	-0.1131	-0.1155	0.3533	-0.1612	-0.2443	-0.7988	-0.3315	-0.1459	-0.4858	6.2142	Non-significant
LTA	ENSG00000226979	Inflammation	LTA_Inflammation	OID20586	P01374	0.231	-0.266	FALSE	FALSE	0.108312	0.133199	0.0410004	0.011967	Not significant	FALSE	TRUE	0.497034	FALSE	0.2177	0.8313	0.4368	0.4887			0.5756	0.9501	0.295	0.9206	0.5122	0.8897	-0.0802	0.7243	1.0493	0.6447	0.7131	0.7397	1.0672	1.0676	0.6407	1.3256	0.2322	0.3019	0.4099	0.4885	-0.3069	0.4584	0.79	1.1627	0.549	0.5566	0.627	1.4202	0.7545	0.6724	0.1585	0.0308	0.4968	0.6852	0.2637	0.4593	0.2599	0.8184	1.1158	1.67	1.0363	0.4963	0.4217	0.316	1.1211	0.8164	1.1371	0.8087	-0.0804	0.9824	0.4363	0.3316	0.4665	0.718	0.3536	0.1634	0.4263	0.2221	0.3032	-0.1119	0.3529	1.0529	1.4782	0.7366	1.7494	1.2297	0.8563	0.9819		0.8609	0.0123	0.2453	0.9601	0.3615	0.3483	1.1483	0.8533	0.2367	0.6979	1.6072		Non-significant
RTN4R	ENSG00000040608	Oncology	RTN4R_Oncology	OID21424	Q9BZR6	0.275	-0.222	TRUE	FALSE	0.00271311	0.107318	0.000378375	0.00776474	Significant in npc_vs_ctrl only	FALSE	TRUE	0.496757	FALSE	0.023	-0.3335	0.2205	-0.0241	0.3528	-0.2703	-0.1361	0.3233	0.4258	0.2987	-0.0523	0.2591	0.2278	0.5733	-0.1187	0.0812	0.8474	0.671	0.0317	-0.1869	0.463	0.0332	0.3646	0.3028	0.1254	-0.107	-0.1636	-0.096	-0.5237	0.139	-0.5764	-0.1168	0.1382	0.115	-0.2747	-0.328	0.0224	-0.0227	0.2342	0.0018	0.3133	0.1523	-0.6196	0.0956	-0.4588	0.2443	-0.3418	0.3796	-0.0197	0.4712	-0.2605	-0.1077	0.2787	0.1498	-0.0945	0.1804	0.6837	0.1808	0.1212	0.5002	0.1249	-0.1903	0.461	-0.0116	0.0842	-0.225	0.1928	-0.4575	0.0521	-0.0766	0.014	-0.1218	-0.446	-0.2011	-0.0443	-0.0096	-0.3478	-0.1548	0.459	0.1476	0.5977	0.0985	0.2382	-0.0664	-0.6031	0.2475		Non-significant
IL11	ENSG00000095752	Inflammation	IL11_Inflammation	OID20455	P20809	-0.185	0.312	FALSE	FALSE	0.739904	0.70676	0.615626	0.382919	Not significant	FALSE	TRUE	0.496687	FALSE	0.9		0.6588	-1.2652	-1.2982	-0.728	0.9472	-0.6654	-0.366	-0.0648	0.576	-0.6073	-1.284	-1.0307	0.2	0.2506	0.9555	-0.7389	1.2714	-1.1073	0.6972	-0.1722	-1.3153	1.2055	-0.2988	0.8148	-0.2417	-0.0837	-0.9691	-0.1252	1.0506	0.47	-0.4806	-0.4822	-0.1691	-0.3323	-0.5713	-0.0846	-2.1658	-2.5714	-1.471	3.2804	3.211	3.0708	-0.4821	-0.6335	0.742	0.0465		1.4703	0.3419	0.6814	-1.1126	1.4294		-0.8757	1.5417	-0.2272		-0.7763	3.908	0.4831	-1.291	-0.1532	0.5114	-0.81	-0.7804	0.5521	-1.0581	0.0599	-0.7738	-0.0779	-0.0313	0.2232	1.7548	-0.1593	-0.0589	-0.9873	0.1983	-0.0562	0.4136	0.0126		-0.8615	0.324	-1.8578	2.6675	Non-significant
NXPE4	ENSG00000137634	Cardiometabolic_II	NXPE4_Cardiometabolic_II	OID30076	Q6UWF7	0.468	-0.028	FALSE	FALSE	0.376577	0.974186	0.230115	0.932645	Not significant	FALSE	TRUE	0.496213	FALSE	2.4196	-1.5139	-1.8287	-0.2667	2.9057	-0.8725	-0.1234	-1.7128	-1.2126	0.097	-1.2437	-0.7711	0.1814	0.3508	-0.2629	-0.8951	-0.0804	-0.133	-0.0917	-1.0415	0.1454	4.5455	-0.6307	0.4539	-1.7268	-0.1069	-0.2951	-1.0409	-0.6846	-0.6058	-0.8523	0.5467	-1.1627	0.7726	-2.5988	0.6148	-0.6436	-0.6591	-3.8484	-0.6006	0.0946	0.0706	-1.3736	-0.435	0.4742	-0.7426	1.4517	1.5621	0.7928	-0.5623	0.3785	-0.516	-0.2492	0.3274	-0.2769	-0.2434	0.3007	1.6746	-1.3281	0.138	-0.9599	-0.4703	-1.0838	0.7885	0.1951	0.2016	1.8868	1.685	-1.0536	-0.7185	-0.3217	-1.2636	-1.3572	-0.9252	-1.1647	-0.0602	-1.7989	-0.5378	0.1381	0.4585	0.2465	-0.7334	-1.2548	1.5536	-0.3769	-0.4662	2.17	Non-significant
ADAM8	ENSG00000151651	Neurology	ADAM8_Neurology	OID21039	P78325	-0.138	-0.358	FALSE	TRUE	0.619296	0.0627028	0.464959	0.00254772	Significant in npc_mig_vs_npc_no_mig only	FALSE	FALSE	0.496103	FALSE	0.8203	1.0145	2.1271	0.6607	1.5	1.4017	2.7692	1.7019	1.606	1.4396	2.1645	1.2952	0.4403	0.7052	1.2439	1.1964	1.1614	1.1004	1.8091	1.9275	1.6298	1.4699	0.7699	1.2789	0.9985	1.5527	0.8911	0.8581	1.2557	1.1092	0.8769	0.5056	1.1756	1.4138	1.6214	1.1298	-0.8642	1.1055	1.3464	0.8036	1.4716	1.154	0.5559	0.8094	3.2731	1.7093	1.0954	1.5258	1.3873	1.9295	1.9511	1.054	1.4591	1.9874	1.1986	0.7651	1.1645	-0.2253	2.7631	1.3757	0.9009	0.4057	1.622	2.1133	0.9231	0.7665	1.7547	1.2101	1.6798	1.4826	1.7448	1.7976	1.2098	2.4867	1.6307	1.6964	1.3849	0.9369	1.7667	0.7097	0.939	1.5143	0.7571	1.4337	2.2187	1.2477	1.4359	Non-significant
PLG	ENSG00000122194	Inflammation_II	PLG_Inflammation_II	OID30785	P00747	-0.447	0.05	TRUE	FALSE	0.000376781	0.754766	3.49866e-05	0.462717	Significant in npc_vs_ctrl only	FALSE	TRUE	0.49606	FALSE	-0.4981	-0.3678	0.2878	-0.4067	-0.2977	-0.1268	0.1247	-0.2842	-0.5587	-0.0815	1.2902	-0.4572	-0.2791	-0.2532	-0.5258	0.1244	-0.2234	-0.4064	-0.2315	-0.6246	0.1712	-0.5669	0.2007	-0.7194	-0.3154	0.0237	-0.4359	0.1875	0.5527	-0.2431	-0.3477	0.1544	-0.3187	-0.3389	0.05	-0.2832	-0.0757	-0.4504	-0.6653	-0.1043	0.3725	-0.3209	-0.3264	-0.1288	0.1784	-0.1131	-0.848	-0.1284	-0.2561	-0.2191	0.1447	-0.4758	-0.2092	-0.1447	-0.0877	-0.4585	-0.2528	-0.2928	0.103	-0.1402	0.0268	0.1258	0.138	0.3254		-0.4727	-0.3799	-0.1683	-0.3872	0.1085	-0.4049	-0.8412	-0.1337	-0.0184	-0.0284	-0.4231	-0.1798	-0.3474	-0.4086	-0.2232	-0.1826	-0.1417	-0.2129	-0.1743	0.4417	-0.0093	-0.3583	Non-significant
PRDX1	ENSG00000117450	Neurology	PRDX1_Neurology	OID20962	Q06830	-0.473	0.023	FALSE	FALSE	0.277419	0.973345	0.148551	0.92792	Not significant	FALSE	TRUE	0.495394	FALSE	1.2768	1.0566	2.0221	0.2191	1.4035	0.5803	1.7979	3.9421	1.6098	1.0699	2.0914	0.0953	-0.0749	1.125	1.3683	0.3408	1.1824	1.2427	1.0856	0.8029	0.833	3.7065	1.022	2.0944	0.5388	0.693	0.5573	0.646	-0.2768	1.8632	0.5355	-0.4018	1.7731	0.5311	2.3392	2.18	0.081	0.4541	-0.5909	0.4881	0.2654	0.5864	1.6448	0.5096	2.3907	1.4949		1.0493	1.4711	0.284	1.6635	0.5159	2.797	0.3317	1.279	1.9277	0.3628	0.3159	2.7024	1.9043	0.074	-0.1296	2.6987	2.3856	0.2407	0.061	1.8284	1.3146	1.9083	1.8063	1.9791	3.3477	2.0903	2.4201	0.9441	2.4061	-0.2518	-0.1924	1.9345	0.2945	1.6116	0.9025	0.6933	0.1831	2.0048	0.1402		Non-significant
GLRX	ENSG00000173221	Cardiometabolic	GLRX_Cardiometabolic	OID20195	P35754	0.151	-0.344	FALSE	FALSE	0.831348	0.685152	0.735167	0.344774	Not significant	FALSE	TRUE	0.494747	FALSE	3.0934	1.824	3.1345	1.3882	3.1374	1.3095	3.4782	5.4138	1.8164	1.9131	3.1838	0.8849	2.8887	0.5691		1.7685	1.3804	0.0749	2.5963	4.1459	1.25	5.3709	0.4693	4.7297	2.4881	1.4482	1.423	1.7239	0.1977	2.4375		0.8025	1.1831	3.2128	2.4656	1.45	1.3369	0.9689	1.3217	2.6983	2.6121	1.428	0.9963	0.6265	3.6937	0.6938	4.0633	2.2727	1.8974	1.4116	2.5914	1.8224	2.6898	4.7255	1.0755	1.8503	1.4445	2.5909	3.6485	2.2386	1.1235	2.444	1.9163	3.1045	1.32	0.0906	1.6338	2.0176	2.8024	2.1136	3.1077	3.3845	2.233	3.2375	1.9181	5.2065	1.1152	-1.0188	3.2187	0.8549	1.6611		-0.0915	1.2993	2.7693	2.4515	2.1426	Non-significant
REG1A	ENSG00000115386	Cardiometabolic	REG1A_Cardiometabolic	OID20415	P05451	0.349	-0.146	FALSE	FALSE	0.132308	0.724969	0.0535519	0.413037	Not significant	FALSE	TRUE	0.494625	FALSE	0.2808	0.0661	-0.6372	0.333	1.6825	1.2699	0.0435	-0.1733	0.632	-0.2255	0.1148	0.105	-0.3808	-0.2693	-0.6439	-0.0791	-0.6234	-0.2836	0.3287	-0.141	0.4973	1.177	0.1762	0.045	0.1866	1.0703	1.591	-0.1178	-0.1756	-0.844	-0.3617	-0.075	0.0072	0.5284	0.2425	0.1718	-0.0643	-0.3972	1.8105	-0.1008	0.4934	0.1329	-0.3818	-0.3452	1.1125	-0.0937	-0.2211	-0.275	-0.5115	-0.0967	0.4607	0.6479	0.2637	0.0007	0.1601	-0.6565	0.5115	-0.8422	-0.4107	0.9871	0.215	-0.4066	-0.654	-1.0372	0.08	-0.5665	-0.266	0.5275	0.7293	-0.1575	-0.2498	1.4312	-0.2255	-0.4743	-0.3145	0.5347	0.452	0.6282	0.2871	-0.3465	0.0322	-0.0849	-0.0309	-0.547	0.451	0.0589	-0.0427	Non-significant
DUT	ENSG00000128951	Oncology_II	DUT_Oncology_II	OID31457	P33316	-0.327	-0.167	FALSE	FALSE	0.620882	0.840386	0.466801	0.6373	Not significant	FALSE	FALSE	0.494235	FALSE	4.0551	2.7451	4.4478	2.3839	2.7511	3.8033	5.1147	5.9446	3.5982	3.797	5.0685	1.4974	3.8634	3.0701	3.7195	3.941	3.06	2.6004	4.6191	6.4018	2.6479	6.0192	2.4025	5.3959	4.0448	2.4518	3.8795	2.7355	2.128	1.5708	3.0473	2.3911	4.2236	3.9322	4.0137	3.2534	3.0548	2.5522	2.4396	3.7601	3.5629	4.4792	1.2375	2.6907	5.0281	2.2458	6.4427	3.5364	4.0369	1.7636	4.5436	2.8355	3.9598	6.1158	2.4274	2.7	3.4353	4.3884	5.1532	4.4087	2.284	2.7516	2.7865	4.7086	2.5597	3.9989	3.5723	4.6373	4.7178	4.2961	4.3949	6.8908	3.6767	6.3211	2.3937	7.6133	0.5349	1.3439	4.774	1.2717	3.4755	2.7179	2.8255	3.1641	4.319	5.1429	4.5162	Non-significant
GART	ENSG00000159131	Neurology_II	GART_Neurology_II	OID31004	P22102	0.271	-0.223	FALSE	FALSE	0.682226	0.748006	0.541775	0.453876	Not significant	FALSE	TRUE	0.494046	FALSE	1.1391	0.8456	0.8878	0.043	1.5242	0.854	3.7383	-0.1387	0.8722	0.3876	0.1201	0.0466	-0.0877	0.3897	1.2752	-0.2527	-0.1438	-0.2155	0.2794	0.9337	0.1278	1.6813	-0.25	0.6419	-0.3733	-0.1323	-0.5232	0.0983	-0.3562	0.8885	0.3718	-0.7602	0.5605	0.1772	0.0029	0.1814	0.1705	0.2347	0.0206	0.4724	0.6559	-0.0706	2.2536	1.8791	-0.1077	-0.245	0.2477	0.2883	1.0666	0.3457	0.0835	-0.1568	0.8298	0.4991	0.3818	0.8032	1.0588	4.949	0.68	0.2858	1.1197	-0.0126	0.027	0.888	1.2847	-0.0706	-0.7966	0.5276	0.1295	0.0924	0.6466	1.4699	-0.0819	0.687	0.2453	-0.0263	1.1907	0.6828	-0.4869	1.251	0.4407	-0.6542	-0.0546	0.414	-0.4332	0.316	7.6979	Non-significant
PCDH7	ENSG00000169851	Oncology_II	PCDH7_Oncology_II	OID31456	O60245	0.202	-0.292	FALSE	FALSE	0.375292	0.233263	0.228836	0.0347327	Not significant	FALSE	TRUE	0.493923	FALSE	0.1618	0.7168	0.9059	0.4147	1.8738	1.1707	0.7648	0.8315	0.3177	1.1717	1.2749	1.0844	0.5645	0.8493	0.9539	0.952	0.8709	1.0889	0.6692	1.5659	1.3168	0.7067	0.46	0.8907	0.912	0.7026	-0.1086	1.1583	1.5786	1.978	0.0144	1.095	0.2303	1.3915	0.8833	0.9628	0.9167	0.5209	0.3418	0.6004	1.0691	1.7163	1.4003	1.1166	0.8075	1.2479	0.6515	1.1225	0.9963	1.2276	1.5842	0.8435	1.3608	0.7237	0.7567	0.8496	1.0945	0.7666	0.558	0.8506	0.4499	-0.0001	0.9349	0.7434	0.4254	0.8376	0.4279	0.8931	1.1854	1.1482	2.0557	1.3699	1.0787	0.6758	1.3227	0.8642	0.4284	0.0552	0.8777	0.4743	1.0326	1.2626	0.7229	0.9943	0.6484	1.0055	3.0141	Non-significant
CELA3A	ENSG00000142789	Cardiometabolic	CELA3A_Cardiometabolic	OID20298	P09093	0.326	-0.168	FALSE	FALSE	0.274622	0.707079	0.146478	0.38568	Not significant	FALSE	TRUE	0.493839	FALSE	0.5708	-0.5092	0.3743	-0.1198	1.3798	0.8545	-0.3468	0.6842	0.1028	-0.0527	-1.2514	0.8993	0.6518	-0.0595	0.9929	-0.7283	-0.1027	0.2717	-0.4321	-1.4047	-0.4355	-2.0329	-1.0865	-0.6759	-0.0495	-1.0819	-1.041	-0.0903	-0.3531	-1.3081	0.4832	-0.7085	-0.6657	-0.4258	0.2558	-1.1052	0.4245	0.1098	-1.6225	0.6429	0.1153	-1.1531	-0.229	-0.1275	-0.2797	0.028	-0.9834	-0.5335	-0.6995	0.0723	-0.7818	-0.5946	-0.6972	-0.4374	0.3793	-1.3539	0.7789	0.9072	-1.0731	-0.8934	-0.1446	-0.2655	0.301	-1.9291	-0.4165	-0.1369	0.3998	-0.4174	-2.5494	0.1921	-0.354	0.4877	-0.7485	0.2353	1.2756	-0.1738	-0.0572	-0.7054	0.2501	1.0756	0.5032	-0.2757	0.3862	-0.477	-0.2691	0.0386	0.8911	Non-significant
BMP4	ENSG00000125378	Neurology	BMP4_Neurology	OID20994	P12644	0.467	-0.026	FALSE	FALSE	0.150294	0.972647	0.063616	0.924728	Not significant	FALSE	TRUE	0.493781	FALSE	-0.8088	-0.8156	-0.75	-1.6368	-0.2698	-2.3978	-2.6731	-1.5699	-2.4324	-2.0143	-1.7828	-0.4437	-1.5406	-1.0338	-0.3332	-1.8298	-1.7156	-1.322	-1.2492	0.1681	-0.7883	-0.5245	-1.781	-1.6191	-2.1593	-1.2566	-0.8241	-1.3702	-1.1294	1.904	-1.3285	-1.3177	0.0704	-0.7448	-1.5698	-0.5155	-1.7494	0.2589	-2.104	-1.0965	-1.5779	0.1558	1.4684	-0.3381	-2.5089	-1.6808		-1.418	-2.0754	-0.3961	-0.6988	-1.3233	-1.2917	-2.4624	-2.2859	-2.2395	-0.2257	-2.3254	-1.754	-1.5886	-1.5423	-0.7949	-1.8117	-1.2369	-1.8505	-0.234	-2.4336	-1.0106	-2.6927	-1.0669	1.3588	1.8111	-1.2682	-1.3542	-1.507	-2.5335	1.4484	-0.7564	-1.3278	-0.6022	-0.9588	-0.9435	-1.373	-0.1829	-1.344	-1.6068		Non-significant
VPS37A	ENSG00000155975	Oncology	VPS37A_Oncology	OID21355	Q8NEZ2	-0.174	-0.32	FALSE	FALSE	0.743903	0.577599	0.621945	0.227123	Not significant	FALSE	FALSE	0.493542	FALSE		-0.3301	1.4691	-0.1632	0.4713	0.4834	1.6546	2.9888		-0.5571	1.9036	-1.1665	1.0644	0.281	0.4188	-0.7431	0.4322	0.5821	1.1947	2.1976	0.1539	3.6065	0.325	2.6942	1.3955	-0.1065	0.1789	0.6018	-0.7631	1.4316	0.5622	-0.5274	1.6383	1.1735	1.2642	0.0382	0.0626	0.6211	0.6057	0.6398	1.0336	0.5394	0.478	0.0178	1.6591		1.7881	0.4211	1.685	0.1074	1.4557	0.408	1.2482	2.2174	0.1084		0.2778	1.5627	2.6069	0.2507	-0.3114	0.2685	-0.5463	1.6314	-0.6642	-0.2437	0.0303	1.2379	1.0829	1.4671	0.8027	2.2511	1.3532	2.1009	0.3053	2.6263	0.3229	-0.1871	0.7353	-0.001	0.7255	0.0372	0.1125	0.0736	1.5635	1.8317		Non-significant
NCAM1	ENSG00000149294	Cardiometabolic	NCAM1_Cardiometabolic	OID20354	P13591	-0.045	-0.448	FALSE	TRUE	0.793375	0.00991947	0.686889	6.93427e-06	Significant in npc_mig_vs_npc_no_mig only	FALSE	FALSE	0.492946	FALSE	0.1499	0.4566	0.8828	0.0519	-0.0289	0.7206	0.8683	0.401	0.1201	0.8431	0.8985	0.7055	-0.4643	0.4429	-0.4145	0.2545	0.1912	0.1625	0.517	0.686	0.1465	0.6253	0.0035	0.3435	0.3904	0.2977	0.0152	0.9098	0.7774	0.4871	-0.0199	1.1354	0.1688	1.0834	0.7887	0.9419	-0.1438	0.2954	0.2468	0.2182	0.7174	0.4869	-0.0542	0.5249	1.1523	0.9742	0.0612	0.3924	0.6641	0.9449	0.7045	0.6082	0.9378	-0.3759	0.2314	0.2628	0.6709	-0.6308	0.8084	0.4636	-0.5173	-0.3575	0.4687	0.9177	-0.2421	0.159	0.5391	1.2087	0.9811	0.7927	1.6012	0.5922	1.1062	0.8271	-0.2544	0.8056	0.2089	0.4837	1.3924	0.0027	-0.0062	1.0356	0.2021	0.6444	0.8123	0.5218	0.9194	Non-significant
RAC3	ENSG00000169750	Neurology_II	RAC3_Neurology_II	OID30958	P60763	0.301	0.192	FALSE	FALSE	0.408327	0.765816	0.255757	0.479405	Not significant	FALSE	FALSE	0.492574	FALSE	-0.2038	-0.1876		0.196	-0.6704	-0.2209	-0.033	-0.5472	1.3368	-0.0661	-0.0505	3.8049	0.3974	-0.3351	3.366	-0.5758	0.6285	0.2321	0.0759	0.0751	0.0739	-0.3581	-0.2269	-0.3591	0.3642	-0.01	0.3201	-0.1867	-0.4058	0.0966	0.2763	-0.0058	1.9403	0.5005	-0.1922	0.2604	0.0253	0.4136	-0.3591	-0.1646	0.1049	0.0403	0.3859	0.4825	0.7166	-0.4038	-0.3789	-0.0119	0.0189	-0.1616	-0.4663	0.9729	0.2647	0.52	-0.559	2.2829	-0.2943	0.3606	0.0543	-0.262	-0.2951	-0.6456	3.1999		-0.3786	-0.2486	0.9141	-0.5424	0.2076		0.0107	-0.549	0.032	-0.293	0.4557	0.0141	0.0704	0.3625	-0.5431	-0.4967	-0.7082	-0.1425	0.0333	0.787	-0.2559	0.3012		Non-significant
EFNA4	ENSG00000243364	Neurology	EFNA4_Neurology	OID20935	P52798	0.235	-0.257	FALSE	FALSE	0.14003	0.179677	0.0578034	0.0216667	Not significant	FALSE	TRUE	0.492047	FALSE	0.6356	0.3724	1.3404	0.6138	0.7699	0.6152	0.4103	0.6111	1.0676	0.8029	1.0157	0.7927	0.4585	0.768	1.1118	0.8471	0.8198	0.8449	1.1949	2.2081	0.8167	1.2179	0.6628	0.8913	0.9098	1.0659	1.3589	0.437	0.9793	0.9641	0.4407	0.2599	0.8581	1.184	0.9045	1.0969	0.4974	0.7442	0.4337	0.2753	0.8644	1.0178	0.5993	0.4927	0.944	1.2862		0.6416	0.6593	1.1706	1.3051	1.054	0.714	1.1427	0.6061	0.5519	0.7811	0.411	0.9121	0.9656	0.2839	0.2136	0.4775	0.6781	0.6133	0.47	0.5599	0.7036	1.6548	0.9415	1.9123	1.6973	0.8287	1.0722	0.6565	0.5473	0.8	0.7678	1.4382	0.2922	0.8244	0.7057	0.5955	0.3459	0.6455	0.8004		Non-significant
IFNG	ENSG00000111537	Inflammation	IFNG_Inflammation	OID20495	P01579	-0.488	0.002	FALSE	FALSE	0.609308	0.999953	0.454691	0.996659	Not significant	FALSE	TRUE	0.489764	FALSE	-0.8374		-0.1715	-1.8886	-3.651	-1.2139	2.8752	-1.6252	-1.8631	-2.0142	-0.4168	-1.1924	-1.8647	-0.5034	-2.0737	0.5123	-2.5429	-0.7317	-1.1974	1.3536	-0.9677	0.8064	0.277	-1.2812	-0.4504	-1.957	1.1495	-1.8545	1.0855	-1.8189	1.0436	-1.2312	-0.5172	-1.4833	-0.0702	0.4441	-0.4118	-0.9872	6.8833	-0.8956	0.5393	-0.901	-2.139	-1.5772	0.7953	-0.5595	-1.1286	-1.2065		-0.5268	-0.4788	-1.2544	-0.5555	-0.4383		-2.3111	0.0894	-2.089		-1.6594	-0.8825	-0.8923	-2.1215	-1.275	1.3504	-2.0245	-1.2347	-0.5403	-0.5071	-0.7408	-0.4965	0.7761	-1.3063	2.0616	3.6521	2.3323	2.6585	-1.2729	-2.1834	-1.9925	-2.061	-0.5325		-1.1812	-0.8025	0.4639	-1.7124	Non-significant
C1QTNF5	ENSG00000223953	Inflammation_II	C1QTNF5_Inflammation_II	OID30618	Q9BXJ0	0.254	-0.235	FALSE	FALSE	0.169135	0.274465	0.0736601	0.0482218	Not significant	FALSE	TRUE	0.489348	FALSE	0.1688	-0.4505	-0.0652	-0.3716	-0.0629	-0.194	0.6118	-0.346	0.362	0.4286	-0.6353	0.5875	-0.6795	0.8558	0.1572	0.0811	0.436	0.0884	-0.4226	0.3189	-0.3518	0.2481	0.2466	0.0303	0.5323	0.7926	-1.0606	-0.225	0.8739	0.1978	-0.2127	-0.11	-0.0712	-0.0333	-0.2822	0.2106	0.0435	0.3802	0.5261	-0.3176	0.2816	0.1073	0.2086	0.7758	-0.3162	1.1109	-0.0122	-0.1518	0.3613	0.3211	-0.4665	0.4233	-0.6571	-0.0697	0.0021	0.7832	0.7957		0.21	-0.0258	-0.4842	-0.129	0.5286	-0.0302	-0.4759	0.0717	0.3489	-0.0974	0.3069	-0.1573	-0.2243	-0.5157	0.0277	-0.002	0.1379	-0.7902	0.5425	0.8304	0.2986	0.3196	0.9925	0.3047	-0.3006	-0.0719	-0.3823	-0.3394	0.078	Non-significant
SPESP1	ENSG00000258484	Cardiometabolic_II	SPESP1_Cardiometabolic_II	OID30298	Q6UW49	0.154	-0.336	FALSE	FALSE	0.639774	0.299667	0.488585	0.0570843	Not significant	FALSE	TRUE	0.489226	FALSE	1.2309	-0.4469	0.2874	0.2147	-0.5142	-0.2866	0.4427	0.644	0.5998	1.4751	-0.0906	-0.9169	0.2549	0.9501	-0.0949	-0.1249	0.1081	-0.8606	0.4006	0.4251	0.3561	0.2715	1.1604	1.1188	0.6994	0.7246	0.8111	1.0845	0.4048	0.1589	-0.3235	0.6397	-0.0327	0.4305	0.5054	-0.3619	-0.0483	0.4083	0.0965	0.09	-0.2799	-0.2398	0.3776	0.636	0.5998	1.152	0.455	0.4621	0.6849	0.6394	0.5832	0.1592	0.5236	1.0382	-0.2505	-0.1101	0.9569	-0.047	0.3883	0.9852	-0.2647	-1.023	0.3136	0.5747	0.6958	-0.8766	0.4744	1.2384	0.1732	-0.79	0.3121	0.9779	0.8477	0.0092	-0.6596	0.0852	-0.3202	-0.2909	1.0851	-0.3722	0.6271	0.3288	-0.7314	0.4486	0.6036		2.2025	Non-significant
CCAR2	ENSG00000158941	Neurology_II	CCAR2_Neurology_II	OID31077	Q8N163	0.168	-0.321	FALSE	FALSE	0.752599	0.590353	0.633172	0.239961	Not significant	FALSE	TRUE	0.489039	FALSE	0.879	2.1318	2.2344	0.9852	4.0402	1.7258	3.4623	2.0116	2.5167	1.7079	2.2685	0.8973	1.3792	1.6879	1.4906	1.0085	1.3069	2.0751	1.7807	3.5299	0.9328	1.6381	1.5378	1.2224	1.3985	0.6858	1.7056	0.8835	0.4054	-0.3131	0.8048	0.7831	1.5594	1.4034	2.3071	0.6846	0.4048	1.4729	0.5316	1.0845	1.5841	1.5183	1.5131	1.3734	3.2509	2.4454	3.0006	1.8887	1.768	1.7023	1.6817	2.488	1.4683	2.1997	1.1388	1.7561	2.1633	1.947	3.1049	1.4411	3.3308	0.2073	2.0784	2.6356	1.8737	0.6254	1.158	1.4023	3.2502	2.3249	3.1141	1.1535	0.6165	2.5811	4.1072	2.2894	0.6636	0.5682	1.3561	1.146	1.9689	1.5152	0.7588	1.0437	2.4292	2.209	5.2796	Non-significant
CXCL1	ENSG00000163739	Inflammation	CXCL1_Inflammation	OID20762	P09341	-0.405	0.084	FALSE	FALSE	0.271008	0.904934	0.143792	0.758803	Not significant	FALSE	TRUE	0.488961	FALSE	2.5487	2.711	3.5195	1.2021	3.8664	2.7905	4.367	3.3311	3.2225	3.0294	3.8014	1.2645	1.5888	2.2755	3.1727	3.1621	3.0502	3.8435	3.5726	3.9018	3.5598	4.7539	2.2224	3.0547	2.8995	4.3455	4.5653	2.5119	2.5945	2.7685	2.6288	3.7349	2.0348	3.1591	4.609	2.7782	1.6183	3.0008	2.5803	2.4781	2.1983	1.2677	2.5059	0.9118	3.7927	3.3213	2.1736	3.274	2.5486	1.026	4.2276	3.0845	1.2258	1.5288	2.23	3.0191	2.5526	1.9612	3.6643	2.0613	3.2437	2.4096	3.7107	4.0384	3.0016	1.063	5.0389	2.4078	4.0837	2.6323	3.2544	3.1899	3.1848	3.6002	3.9903	3.3072	4.034	3.3646	4.6739	2.7008	3.3174	1.725	3.1435	4.2422	3.4249	2.0543	3.1089	Non-significant
GMPR2	ENSG00000100938	Inflammation_II	GMPR2_Inflammation_II	OID30623	Q9P2T1	0.244	-0.245	FALSE	FALSE	0.721827	0.799953	0.59148	0.535446	Not significant	FALSE	TRUE	0.488907	FALSE	2.4998	1.5532	2.3046	0.5587	1.8103	1.9896	2.8464	5.6239	1.5974	1.1168	2.5019	0.2803	3.2337	0.5009	2.4749	1.177	0.9443	0.6872	1.8982	4.3266	0.8657	5.8074	0.8197	4.3462	3.0274	0.9405	1.1678	1.0032	-0.2198	2.306	1.7741	0.3622	3.0649	3.0811	2.5481	1.3219	1.6235	1.0397	1.8339	1.747	2.5375	1.9451	-0.1007	0.9188	3.1845	-0.134	4.0518	1.601	1.8076	0.3308	1.9394	1.9675	2.3369	4.3245	0.7475	1.4274	0.6605		3.0742	1.7611	0.7699	2.2006	1.4304	3.0428	0.7463	1.3556	1.4914	1.9994	2.7949	1.9418	2.4872	4.6071	1.8547	3.237	-1.8777	5.77	0.4518	-0.2284	3.4693	0.8572	0.8048	1.2894	-0.1487	1.754	2.5768	3.0724	1.9205	Non-significant
NFIC	ENSG00000141905	Neurology_II	NFIC_Neurology_II	OID30988	P08651	-0.393	-0.095	FALSE	FALSE	0.178966	0.813576	0.0800061	0.569516	Not significant	FALSE	FALSE	0.488733	FALSE	1.3071	-0.2045	1.0679	0.1194	1.0377	0.3971	2.1699	0.9091	0.6895	0.6505	1.442	-0.1552	-0.0167	0.1571	0.6444	2.5828	0.5995	0.5202	1.4887	1.377	0.7629	1.1561	0.1151	1.883	0.1105	0.467	0.6025	0.1376	3.1597	-0.1174	0.8806	-0.1275	1.4551	0.5301	0.9186	1.8838	0.373	0.371	-0.1719	-0.0356	1.1654	0.2526	-0.2709	1.0914	2.254	0.7835	0.2475	0.9814	1.0225	0.8617	1.1651	0.3725	0.2567	1.1407	1.5603	3.1297	1.0736	0.4014	1.6845	1.2713	1.0682	-0.1531	1.0618	1.1665	-0.0297	-0.468	0.5601	0.0757	0.3282	0.902	1.0219	1.052	0.7353	1.3484	0.31	1.5499	0.4454	-0.1862	0.1827	0.5749	0.7833	1.031	0.7467	1.3161	1.4759	0.9945	1.2183	Non-significant
CPQ	ENSG00000104324	Cardiometabolic_II	CPQ_Cardiometabolic_II	OID30406	Q9Y646	-0.368	-0.12	TRUE	FALSE	0.0289862	0.693903	0.00704573	0.361889	Significant in npc_vs_ctrl only	FALSE	FALSE	0.487498	FALSE	0.1439	-0.3107	0.4965	-0.153	0.5898	-0.4453	1.1121	-0.0422	0.1828	1.2517	0.5491	0.6131	0.2132	-0.2916	-0.7454	0.8903	0.7775	-0.3191	1.1276	1.2725	0.7849	1.4408	0.4063	0.208	0.0063	0.0121	-0.3839	1.0583	0.9467	0.6018	0.1174	1.4976	0.6792	1.0632	0.9556	0.5791	0.2816	-1.0858	-0.2495	0.3208	0.7159	0.7733	0.5771	0.7447	0.8164	1.2294	0.8785	0.374	0.4951	-0.0937	0.9464	0.8829	0.6978	0.407	0.8157	1.4991	-0.2573	0.1011	1.183	0.6603	0.4415	0.2762	0.9502	1.0107	0.365	0.4567	0.7971	1.1158	0.7644	0.7705	0.3965	0.7373	1.0189	0.6915	-0.3959	0.5235	0.1366	-0.0718	0.3738	-0.1716	-0.1188	0.5789	0.9314	0.143	0.7756	0.4974	0.4293	Non-significant
HTRA2	ENSG00000115317	Oncology	HTRA2_Oncology	OID21471	O43464	0.393	0.095	TRUE	FALSE	0.0273206	0.817581	0.00654129	0.579537	Significant in npc_vs_ctrl only	FALSE	FALSE	0.487364	FALSE	2.2869	1.0164	0.6188	0.4375	0.3466	1.1346	0.5496	0.7901	1.0788	0.6025	0.9762	0.6234	0.2703	1.2587	1.9326	-0.0717	0.6038	0.5485	1.786	2.4447	0.993	2.4868	0.5328	0.9132	0.3533	0.6883	3.5284	0.4241	-0.0012	0.0776	0.7763	-0.0668	1.2322	1.1882	0.7757	1.1724	0.045	-0.3124	0.5867	0.8048	0.2747	2.3505	1.2868	0.9473	0.9259	0.9786	0.46	1.4446	0.3997	0.5711	0.6454	0.7802	1.1833	0.836	-0.163	1.1735	0.5398	-0.0769	0.5167	1.0607	0.2468	-0.0131	1.3001	0.5625	0.8312	1.7303	0.9215	0.9032	1.4705	0.6162	1.3108	1.0085	0.9156	0.6743	1.1413	1.3629	-0.3521	0.4189	1.1365	0.2302	1.1829	0.4385	0.464	0.6888	1.207	0.6306	0.8647	Non-significant
BCL7B	ENSG00000106635	Oncology_II	BCL7B_Oncology_II	OID31421	Q9BQE9	0.152	-0.335	FALSE	FALSE	0.554475	0.415315	0.394898	0.110062	Not significant	FALSE	TRUE	0.487285	FALSE	0.0007	0.0989	0.4882	0.7954	2.4299	0.1793	1.109	1.1866	0.4775	0.4065	0.2409	0.7723	0.2587	-0.1415	0.1588	0.8324	1.0129	1.1898	1.4137	0.7486	0.8413	3.2867	0.794	0.7113	0.5583	0.4741	1.4737	0.9771	0.6591	0.0347	0.3068	0.9962	0.6588	0.539	0.5309	0.1496	0.05	0.2276	0.553	0.4199	0.9193	0.7961	0.1149	-0.0095	1.2333	0.9804	1.0827	0.5592	0.6371	0.7943	0.5917	0.4514	1.5713	0.1813	0.357	2.8269	1.9258	1.5461	1.0062	-0.0241	1.5764	0.0839	-0.2604	1.2292	-0.3515	0.6386	-0.1444	0.648	0.9111	1.038	1.1977	0.6554	0.9416	0.7984	0.6766	1.7735	0.2643	1.8209	0.5883	0.1622	0.0332	0.9621	0.5342	0	0.9509	0.794	2.3277	Non-significant
CX3CL1	ENSG00000006210	Neurology	CX3CL1_Neurology	OID20976	P78423	-0.152	-0.335	FALSE	FALSE	0.353521	0.148183	0.208884	0.0144676	Not significant	FALSE	FALSE	0.486849	FALSE	0.464	0.3782	0.8406	0.5669	1.2482	-0.8011	1.4091	0.3617	0.6834	0.8523	1.0825	0.8369	1.012	0.6945	1.0454	0.7937	0.4694	0.1319	0.3322	1.5164	0.5658	0.6156	0.9971	0.4208	0.201	-0.0649	0.055	1.3468	1.0482	1.2352	-0.1294	0.5533	-0.0794	0.4141	1.2171	0.88	0.9565	-0.2254	1.2746	0.3788	0.6182	0.363	1.9307	0.7249	0.1276	1.0247		0.4816	0.4169	1.0602	1.0455	0.5248	1.2402	1.4861	0.2723	0.6351	1.8846	0.2503	1.0998	-0.1095	0.6229	0.4389	0.2651	0.7158	0.1231	0.4738	0.2992	0.7937	1.1123	1.092	1.1219	0.8164	0.6878	1.0553	0.6811	1.1067	0.4264	0.1416	1.2236	0.4318	0.9728	0.8862	1.0387	0.266	0.6682	0.4323		Non-significant
CAMSAP1	ENSG00000130559	Neurology_II	CAMSAP1_Neurology_II	OID31070	Q5T5Y3	-0.393	-0.093	FALSE	FALSE	0.555407	0.882943	0.396802	0.711862	Not significant	FALSE	FALSE	0.486608	FALSE	0.5795	-0.4454	2.1687	-1.8014	-0.134	0.8858	2.589	2.1687	0.9579	0.0544	2.6957	-0.9782	1.6909	-0.1211	0.6351	-0.0863	0.7373	-0.3853	0.19	1.2938	1.0131	1.9988	-0.56	1.832	1.081	0.7705	0.7524	-0.391	-1.7014	0.6199	0.0613	-2.7434	2.9814	0.8661	1.8858	0.6756	-0.3301	0.6948	0.9327	0.7391	0.9144	0.477	-0.1303	0.7485	3.1708	-0.6488	1.8366	0.5245	2.1154	-0.645	1.7269	0.3808	2.0409	2.3125	0.4694	-0.9246	0.5615	0.6411	3.4113	-0.0228	0.8299	0.4319	0.838	2.248	0.1094	0.124	0.6454	0.8967	0.6946	1.9921	1.6437	1.8516	1.6461	2.7799	1.3174	4.6784	0.2263	-0.5245	1.428	0.2743	0.9778	-0.4763	-0.5949	0.7023	2.2695	1.4411	2.122	Non-significant
FNDC1	ENSG00000164694	Neurology_II	FNDC1_Neurology_II	OID31127	Q4ZHG4	-0.118	-0.368	FALSE	FALSE	0.743903	0.283611	0.621762	0.0512865	Not significant	FALSE	FALSE	0.486548	FALSE	0.3273	0.2954	1.5402	-0.112	-0.2643	0.2351	0.4496	-0.0968	-0.6915	0.6762	0.862	0.2183	-0.2819	0.1867	0.3682	0.8137	1.114	0.8652	0.1908	1.5699	0.393	0.247	0.6857	0.9786	1.2504	0.6451	-0.9097	0.2385	1.0224	1.1567	-1.1861	0.6277	-0.1692	1.4726	1.4023	0.5846	-0.0829	1.2209	-1.6117	0.4602	1.1925	0.4768	-0.1376	0.0987	0.2764	0.6923	0.6136	0.8593	1.8254	1.5561	0.6187	1.3086	0.0512	0.6529	0.6598	0.2046	1.2228	0.6967	1.0068	0.1797	-0.3215	0.766	0.781	1.3027	0.408	0.7858	0.3412	1.5025	1.6466	1.3502	1.9526	1.8199	1.7353	0.8951	0.0152	-0.3466	1.0392	2.1281	0.9405	1.1461	-0.0558	0.8393	0.043	0.6163	0.5997	1.0546	0.1644	Non-significant
LAMA4	ENSG00000112769	Inflammation	LAMA4_Inflammation	OID20769	Q16363	-0.166	-0.32	FALSE	FALSE	0.5663	0.193596	0.407554	0.0260446	Not significant	FALSE	FALSE	0.485954	FALSE	0.4577	0.837	2.0014	0.0964	0.1317	0.9578	0.9474	0.362	-0.1377	1.6893	1.8726	0.6514	0.2193	0.3129	0.6751	0.1666	0.7962	0.5545	1.4217	2.6932	0.9111	1.7613	0.6718	0.9616	0.551	1.2812	1.0255	0.6679	1.96	1.2798	0.6068	1.3212	0.4418	1.4898	1.7027	1.7573	-0.0537	1.1389	-0.084	0.5926	1.2383	0.9781	0.0681	0.6777	1.8894	1.9225	1.1602	1.0722	1.4479	1.7333	1.9879	1.1857	1.0413	0.9581	0.7151	1.5038	0.7323	-0.4594	2.0139	0.4447	0.4825	-0.1528	1.6101	2.1496	0.0445	0.3837	1.0333	1.7829	2.7385	1.6531	2.7885	1.8211	2.139	1.3016	0.1469	1.0543	0.7831	0.9306	1.8741	0.07	0.2182	1.2124	0.7906	1.0523	1.7906	1.0601	0.7753	Non-significant
ADAMTSL4	ENSG00000143382	Cardiometabolic_II	ADAMTSL4_Cardiometabolic_II	OID30275	Q6UY14	0.386	0.1	TRUE	FALSE	0.0177736	0.760434	0.00377712	0.471517	Significant in npc_vs_ctrl only	FALSE	FALSE	0.485912	FALSE	0.8891	0.749		1.0138	1.7662	0.0497	0.395	0.919	0.9419	0.7751	0.436	1.0408	1.4888	0.4595	1.5551	0.2065	0.6908	1.8283	0.9803	0.6049	0.2984	0.84	0.1007	0.2631	0.8943	0.5177	1.2451	0.1087	0.3442	0.0616	0.8022	0.4925	1.065	0.3155	0.7932	-0.0642	0.696	0.3892	-0.2476	1.29	0.5543	-0.046	0.1015	0.0141	0.3119	0.4877	0.1081	0.1844	-0.0468	0.8114	0.5043	0.1245	0.9973	1.5688	0.1955	1.3497	1.0966	0.9119	0.2965	1.0886	1.0305	0.2213	0.4389	0.2432	0.8485	-0.1093	0.6121	0.4384	0.6827	0.4031	0.7909	1.3461	0.4098	0.6431	1.6891	1.1342	0.2337	0.1894	0.4769	0.0602	0.5424	0.83	0.3385	0.4527	0.4322	0.7668	1.9223	Non-significant
ELOB	ENSG00000103363	Cardiometabolic_II	ELOB_Cardiometabolic_II	OID30127	Q15370	-0.084	-0.401	FALSE	FALSE	0.851541	0.438438	0.76731	0.122691	Not significant	FALSE	FALSE	0.485569	FALSE	-0.1929	0.0821	1.2718	0.613	-0.0275	0.0273	1.3223	2.2331	-0.6253	0.3485	1.7103	-0.1191	-0.0997	0.5294	1.5462	-0.798	0.2219	-0.0163	0.0534	1.2657	0.0862	3.439	0.3253	1.4776	1.0756	-0.035	0.6079	-0.0709	-0.1667	0.5178	0.9129	0.2333	-0.0654	0.8605	1.4195	1.0913	-2.1233	0.3936	-0.0989	-0.1307	0.4751	0.1249	-1.0532	0.0211	1.8058	0.3773	0.9588	0.3033	1.2228	-0.4543	0.8055	-1.4198	0.5339	1.8687	0.5803	0.8895	0.9335	0.2655	1.3261	-0.3665	-0.2373	-0.4474	0.4381	0.8688	0.726	0.7739	-0.6575	0.0271	0.2067	1.0542	1.4084	1.2775	0.7928	1.2077	0.212	2.9195	0.2933	0.3344	0.908	-0.1626	0.5429	-0.513	0.2747	-0.3498	1.1452	0.8582	3.1712	Non-significant
UBE2Z	ENSG00000159202	Inflammation_II	UBE2Z_Inflammation_II	OID30427	Q9H832	-0.324	0.162	FALSE	FALSE	0.474536	0.831907	0.314975	0.611078	Not significant	FALSE	TRUE	0.485559	FALSE	4.9282	1.4895	2.6069	0.4559	2.9276	1.5538	2.0404	2.763	0.7923	1.0436	2.881	0.7595	1.4877	1.7079	3.5113	5.7217	1.9081	1.1974	2.387	1.9759	0.0088	4.1556	1.9709	2.8175	1.5558	4.0604	0.8632	0.6778	1.3548	0.857	2.0478	3.2799	2.105	0.803	2.3612	1.8574	1.3555	1.6297	1.5443	1.0775	2.0038	1.8152	1.6264	2.3231	2.6471	2.8802	1.7511	3.1627	2.3861	2.1834	2.2478	2.2196	1.9666	2.4923		8.0255	0.5994	2.5374	2.6994	2.1487	0.4331	2.9263	1.8904	2.7931	1.1827	1.6132	1.4839	2.9852	5.2815	2.1231	3.1888	2.1603	2.8445	3.5367	1.5456	3.6311	2.1163	2.8102	1.6929	1.2078	1.9594	2.2331	0.3334	1.9901	3.7638	1.9238	3.2603	Non-significant
PPM1F	ENSG00000100034	Cardiometabolic_II	PPM1F_Cardiometabolic_II	OID30350	P49593	0.129	-0.356	FALSE	FALSE	0.645281	0.134987	0.494843	0.0125975	Not significant	FALSE	TRUE	0.484919	FALSE	0.9869	0.841	1.3808	0.7806	0.5657	0.5625	1.7175	1.956	1.5858	0.7036	1.0361	-0.0239	0.6219	0.8849	1.2691	0.5677	1.029	0.4154	1.1567	1.857	0.5897	1.7377	0.5744	1.7581	0.6039	0.155	0.3137	0.7278	0.2244	0.7681	0.7722	0.0634	1.4967	1.0055	1.3032	0.7351	0.6252	0.7037	0.4436	0.4803	0.9496	0.1008	0.4808	0.1903	1.5753	0.8516	1.1439	1.3025	0.9833	0.3612	1.0563	0.4814	1.1806	1.3615	0.4725	0.4985	0.6168	0.5839	1.6068	1.0563	-0.0359	0.0962	1.143	0.4765	0.009	-0.133	0.7377	0.6666	1.1764	0.8049	1.8263	1.2853	1.0703	1.2629	0.6988	2.6698	0.2462	0.3835	1.4086	0.3445	1.2669	0.3203	0.1801	0.7311	1.5391		1.9648	Non-significant
IDO1	ENSG00000131203	Inflammation_II	IDO1_Inflammation_II	OID30563	P14902	0.034	-0.45	FALSE	FALSE	0.953709	0.320151	0.922374	0.0642316	Not significant	FALSE	TRUE	0.484197	FALSE	-1.0412	0.3106	0.2563	-0.2762	-0.3328	0.6437	2.5048	-0.3136	-0.9029	-0.6427	0.3292	-0.079	-1.7444	0.4019	-0.2721	-1.5601	-0.1215	-0.3684	-0.1815	1.8415	0.8492	0.015	-0.4837	-0.9641	-0.6288	-0.7076	-1.8941	-0.6202	-0.604	-2.6921	-0.9712	-1.088	0.1938	-0.2424	-0.9248	-0.735	-0.8508	-0.8742	-1.9066	-0.6127	-0.4046	-2.295	-1.8217	-1.226	-0.0692	0.6915	-1.5468	1.1043	0.3459	-0.7269	-0.3561	-0.4186	-0.2552	1.1165		-0.5915	-0.167	-1.0474	1.5134	-0.1803	-1.2585	-2.6577	0.4916	-0.1138	-0.4935	-2.6325	0.014	-0.3014	-0.3983	-1.5532	1.6616	0.8842	-0.5472	2.8428	-0.9869	1.2363	-0.0584	-0.8329	-0.8708	-0.4877	0.1628	-0.1557	-1.2329	0.2474	0.5648	-0.0112	0.4277	Non-significant
TCP11	ENSG00000124678	Oncology_II	TCP11_Oncology_II	OID31267	Q8WWU5	-0.084	-0.4	FALSE	FALSE	0.956564	0.851425	0.926807	0.655386	Not significant	FALSE	FALSE	0.483628	FALSE	-4.3575	-10.2967		-10.6107	-0.0957		-1.2305	-3.2209	-2.8324	-3.6971	-4.2831	-4.3941	-2.8028	-1.191	-1.6915	-2.733	-3.0319	-5.4657	-2.9545	-2.9088	-5.3132	-1.9478	-4.0667	-8.7817	-8.8967	-1.017	-9.3996	-0.3966	-10.671	-3.7514	-1.2073	-10.6438	-1.55	-10.7706	-4.1122	-5.062	-3.3126	-9.6764	-2.304	-2.8631	-4.7934	-0.8101	-4.2829	-2.9419	-2.2264	-10.7974	-1.8781	-3.6754	-5.0197	-3.8365	-3.0144	-4.3664	-2.6737	-5.0636	-3.1335	-10.4562	-2.4255	-0.3321	-3.5932	2.2137	-7.5841	-5.2582	-3.4549	-4.2303	-10.7255	-10.5262	-2.8785	-3.2886	-5.6112	-10.2496	-5.2091	-4.31	-2.7254	-5.5826	-10.6141	-9.1904	-4.1221	-4.392	-4.7001	-3.6838	-10.6581	-2.304	-3.4417	-1.0732	-5.6725	-4.7898		Non-significant
IL13RA2	ENSG00000123496	Neurology_II	IL13RA2_Neurology_II	OID30841	Q14627	0.375	0.108	FALSE	FALSE	0.387332	0.83394	0.239629	0.617058	Not significant	FALSE	FALSE	0.483021	FALSE	0.8059	0.7529	0.3222	0.5438	-0.0579	1.1472	0.4438	-1.218	0.2514	0.7427	-1.6617	0.405	0.3061	-0.5552	0.7383	-0.835	0.9251	0.5216	0.6367	-0.6002	-0.297	0.8309	-0.0561	0.5912	0.9646	0.8497	1.168	-1.1809	0.739	0.2327	-0.2405	0.2126	0.1139	-0.3229	-0.2186	0.1647	0.8026	0.4748	-0.59	-0.0452	-1.1247	-0.1065	-0.0025	0.6545	1.2379	0.3547	0.1584	0.2531	1.2642	0.2319	-0.1298	-0.0246	0.4998	1.22	-4.1499	1.5536	1.8419	-0.4923	1.0347	0.1161	-1.3798	-0.3614	-0.1087	-0.6254	0.8575	-0.6068	0.2355	0.8527	-0.3302	-2.4374	0.4091	0.1986	0.1391		-0.9957	-0.6535	0.1692	0.6945	0.9472	-1.5688	0.5768	0.1742	-0.4743	0.6392	0.9915	-0.9808	2.0408	Non-significant
IFNL1	ENSG00000182393	Neurology	IFNL1_Neurology	OID20795	Q8IU54	0.406	-0.076	FALSE	FALSE	0.5782	0.944432	0.421777	0.850368	Not significant	FALSE	TRUE	0.481931	FALSE	0.9337	-0.0016	0.3494	0.3163	-1.2297	-0.2657	3.7319	-0.5021	-0.4901	1.6239	0.401	-1.1298	-1.1759	-0.8071	0.1113	-1.5804	-1.1746	0.4201	-0.2105	1.5991	1.0053	5.6214	-0.6219	1.2934	-0.305	-1.2343	0.1699	0.0776	0.8777	0.382	1.1378	0.6511	0.2552	-0.6789	-0.3344	-1.3252	-0.3772	0.3938	5.0707	3.0423	1.5067	-0.2733	0.9171	1.0621	3.6662	-0.3822	-0.2108	0.3711	-0.7353	0.4117	0.0646	0.5727	0.8915	-0.0902	2.1028	0.1041	0.1373	4.149	0.3538	-0.8166	-0.8986	-1.9745	0.4984	-0.5974	-0.8474	1.3499	-0.4018	-0.8794	1.5027	-0.0668	0.8012	1.263	0.9177	0.966	1.4942	2.3142	-0.0111	0.72	-1.0122	1.3776	-0.5201							Non-significant
CD14	ENSG00000170458	Cardiometabolic	CD14_Cardiometabolic	OID20378	P08571	0.37	0.111	TRUE	FALSE	0.0590241	0.731204	0.0184025	0.421701	Significant in npc_vs_ctrl only	FALSE	FALSE	0.481512	FALSE	1.2576	1.0668	1.4727	1.1657	0.6138	2.0996	0.4938	0.5998	1.4853	1.4817	1.1061	1.0009	0.6146	1.1003	1.0672	0.5988	0.5715	1.2811	1.793	2.0817	1.6599	1.3509	0.6081	1.1044	0.4632	0.5223	1.9128	0.5692	0.306	-0.3804	1.0172	0.2443	2.2931	1.3658	0.1727	1.0058	0.4768	0.7498	0.2481	1.383	1.1262	1.9073	1.8602	1.1411	0.9253	0.5566	0.9735	0.9492	0.2627	1.0433	0.9758	0.6813	1.2715	0.7027	1.1318	0.6518	0.7255	-0.998	0.708	1.9736	-0.0909	0.0823	1.9351	0.5017	0.2101	1.0526	1.6058	0.3936	0.8692	0.8679	1.6119	1.1754	0.5304	0.4681	2.4036	1.5092	0.4414	0.3671	2.1143	-0.0095	1.1816	0.9022	0.0826	1.2857	0.7651	0.888	0.007	Non-significant
ADAM23	ENSG00000114948	Inflammation	ADAM23_Inflammation	OID20651	O75077	-0.138	-0.343	FALSE	FALSE	0.675918	0.440322	0.533694	0.123893	Not significant	FALSE	FALSE	0.48149	FALSE	-0.7577	0.2824	0.4569	0.2139	-0.19	-1.583	0.6012	0.0878	-0.1871	0.2187	0.4457	0.2403	0.1341	-0.9275	0.1558	-0.57	-0.1418	-1.7205	0.0228	1.1505	-0.7073	-0.1915	-0.8389	-0.5803	0.1403	0.0506	-0.8991	0.1174	-0.4223	-0.2429	-1.0052	0.0038	0.081	-0.337	-0.102	-1.721	0.4408	0.0523	-2.3034	-0.7257	0.205	-1.9376	-0.5139	-2.0261		0.2897	-2.0897	-0.2745	-0.1328	0.9313	0.3552	0.067	0.0181	0.3007	-0.5613	-0.536	0.6141	-0.2115	0.695	0.5704	0.1301	-0.7181	-0.4751	0.1095	0.2219	-2.0408	-0.6099	0.2589	0.7566	0.2679	1.1306	0.4211	0.3891	0.2617	0.1885	-0.2189	-0.0662	-1.6492	0.6243	-0.1945	0.0267	0.3838	0.1367	-1.201	0.411	0.2225		Non-significant
TSLP	ENSG00000145777	Cardiometabolic	TSLP_Cardiometabolic	OID20056	Q969D9	0.314	0.168	FALSE	FALSE	0.524743	0.813576	0.364955	0.57357	Not significant	FALSE	FALSE	0.481415	FALSE	0.4382	1.3847	0.1322	1.3022		0.9966		0.3714	0.0196	-2.0851	0.6131	1.7127	0.6821	-0.0717	-0.4225	0.9002	0.4769		0.9767	-0.7466	1.0626	2.2023		0.3099	0.9547	0.8673	-0.6255	-0.8254		1.4842	2.5378	0.1394		-0.1506	-0.2954	0.1191	0.4175	0.9302	3.4677	0.0234	1.2238	-0.7607	0.4789	0.4863	-0.2409	-0.0926	0.5399	0.8539	0.8467	1.2732	-0.0068	1.0502	1.4522	0.8204	0.3644	2.7558	0.4227	1.4371	0.2054	-0.5625	-0.1688	0.8897	-0.5449	0.6641	1.3587	-0.0756	0.8142	-0.1787	0.809	0.8064	0.2326	-0.0714			-1.618	-0.1701	-0.2156	0.1464	-0.8133	-0.9079	-0.1828	0.7534	-0.8641	-0.0464	-0.0728	0.0628		Non-significant
THSD1	ENSG00000136114	Inflammation_II	THSD1_Inflammation_II	OID30476	Q9NS62	0.314	-0.167	FALSE	FALSE	0.250593	0.685174	0.129194	0.347999	Not significant	FALSE	TRUE	0.481184	FALSE	0.3491	0.8385	0.6185	1.1662	1.047	1.5762	0.4729	0.8574	0.1928	1.3991	1.0933	0.7268	-0.0323	1.2331	1.626	0.9736	1.2255	1.0893	1.323	1.5572	0.5188	1.1137	0.7804	0.5964	0.8175	0.4377	-0.2156	0.6658	0.9087	3.3471	-0.061	0.8197	0.3566	1.4905	0.8476	0.7259	0.4402	1.5318	0.2643	1.2298	0.8128	1.3597	2.0681	0.1468	0.2234	1.182	0.5619	1.0733	1.0519	1.4732	1.1301	0.7496	1.3642	-0.045		2.8939	1.7623	0.5961	0.6473	0.5372	0.6483	1.0417	2.0739	1.4713	0.1057	0.4716	0.5438	2.023	1.5383	0.6987	1.5973	1.5469	1.2862	1.0064	0.3985	1.0043	2.0076	0.8926	-0.4975	0.8936	1.3381	1.9829	0.2978	1.5645	1.095	1.2463	3.5525	Non-significant
ANKRD54	ENSG00000100124	Oncology	ANKRD54_Oncology	OID21162	Q6NXT1	0.305	-0.176	FALSE	FALSE	0.676813	0.890341	0.534637	0.722605	Not significant	FALSE	TRUE	0.481006	FALSE	3.2355	1.0952	2.1877	0.8814	2.2513	0.9728		7.1862	1.6629	1.1058	2.5248	0.2212	3.5563	0.4209	2.7118	1.2971	1.2654	0.5666	2.0946	4.1855	5.0782	7.0333	1.5964	5.7373	3.9009	0.3357		2.2063	0.953	3.3426	2.5461	2.411	0.5101	2.8521	2.7919	0.7856	1.9951	1.2315	2.5092	1.7188	2.4911	1.0743	0.9088	1.3559		2.1448	4.3989	4.5004	2.2272	1.0586	2.435	1.9233	2.5457	5.8617	0.8603	2.6523	1.5943	3.8189	2.692	1.8026	1.6261	2.297		2.7245		0.7193	1.6072	2.7309	2.8972	2.0578	2.9134	4.876	1.9105	2.481	1.3627	6.264	0.9068	0.5218	3.8936	0.9031	0.6318	1.7773	1.1594		2.5099	2.9693		Non-significant
SPRR3	ENSG00000163209	Neurology_II	SPRR3_Neurology_II	OID31131	Q9UBC9	0.119	-0.362	FALSE	FALSE	0.714369	0.544312	0.580534	0.192916	Not significant	FALSE	TRUE	0.480899	FALSE	-0.2204	1.1516	0.1677	-0.4031	1.8704	-1.7468	-0.6304	-0.221	-0.1782	-0.3008	-0.1147	0.842	-0.0328	-0.9144	0.4333	1.2412	-0.2243	-0.3128	-0.2185	0.0992	1.2916	0.7437	0.3277	-0.1158	0.2553	-1.0138	0.6767	-0.831	0.3615	-0.5639	-0.9982	0.5591	-0.3594	0.8755	1.1081	0.201	-0.0892	-0.8751	0.1759	-0.3023	0.7635	-1.3378	-0.3533	0.1435	1.3179	0.2386	-1.9853	-1.5617	-0.4116	-0.0587	1.0252	-0.1219	1.4857	1.0632	0.2767	0.7116	0.4036	1.5898	-0.1614	0.0201	0.6767	0.2638	0.3911	-0.335	-0.5302	-2.0217	0.517	-0.3756	3.4494	0.5652	0.3674	0.435	0.8254	0.1608	1.1176	1.2818	-0.3865	-1.2052	1.3432	1.0973	-0.5183	-0.4423	0.6535	-1.1657	0.4934	0.2386	1.2201	Non-significant
XG	ENSG00000124343	Cardiometabolic	XG_Cardiometabolic	OID20259	P55808	-0.305	-0.176	TRUE	FALSE	0.039115	0.448204	0.010582	0.127678	Significant in npc_vs_ctrl only	FALSE	FALSE	0.480805	FALSE	-0.7248	-1.005	-0.0081	-0.1461	0.8151	-1.128	0.4817	-0.3039	-0.5121	-0.2497	-0.0743	-0.3748	0.0151	-0.468	0.4301	0.2345	0.1476	-0.2242	-1.0683	-0.8665	-0.5754	-1.5985	-0.238	0.277	0.5538	0.2604	-0.5256	-0.4306	0.2653	0.5085	-0.701	-0.8705	-0.4168	-0.404	0.2704	-1.1034	0.329	-0.5769	-1.2076	-0.2278	-0.3289	-1.3171	-0.9158	-1.1679	-0.7154	-0.8986	-0.9212	-0.4173	-0.0956	-0.1134	-0.4712	0.0156	-0.5576	1.0476	-0.5232	-0.9446	0.8131	-0.5844	0.1362	-0.9969	-0.009	0.0142	-0.4058	0.0065	-0.3178	-0.2242	-1.0779	-0.1232	-0.4208	0.5728	0.5869	-0.641	-0.1274	-0.6649	-0.2521	-0.8051	-0.463	-0.3214	0.3338	-0.4236	-0.3034	-0.1714	0.3733	-0.5408	-0.4741	-0.6839	-0.5099	Non-significant
RCOR1	ENSG00000089902	Cardiometabolic	RCOR1_Cardiometabolic	OID20073	Q9UKL0	-0.339	0.141	FALSE	FALSE	0.373238	0.824053	0.226995	0.588157	Not significant	FALSE	TRUE	0.4803	FALSE	4.2457	0.686	1.2827	0.7318		0.9057		1.2061	1.0477	0.7751	1.7706	-0.3684	-0.0445	1.5753	1.496	2.9171	0.6853		0.8133	1.7891	0.9025	1.153		2.0366	0.2837	1.6605	0.6394	0.1518		-0.6138	2.5523	0.3082		0.7878	1.172	0.4761	-0.1716	1.2614	-0.3027	0.2952	0.6607	0.1683	0.0835	0.4158	2.8602	1.1187	1.0518	2.7932	1.1138	-0.0289	1.1062	0.4453	1.2734	0.1153	0.3585	5.2927	2.1369	0.5116	1.8145	1.0398	0.3137	0.0633	2.1753	1.2988	0.3865	0.8094	0.8221	1.4315	1.7978	0.617	1.9147	1.1519			0.2403	1.0587	0.6024	0.3036	0.7212	0.4701	1.6611	0.5007	-0.0815	0.8479	2.1436	1.8751		Non-significant
GAD1	ENSG00000128683	Oncology_II	GAD1_Oncology_II	OID31166	Q99259	0.386	-0.095	FALSE	FALSE	0.183982	0.815969	0.0833419	0.577354	Not significant	FALSE	TRUE	0.480195	FALSE	0.5838	0.3423	-0.2105	0.5402	-0.0675	0.477	-0.0411	1.1418	-0.3415	0.5837	-0.9853	0.0599	-0.4269	-0.3041	-1.5381	-0.0625	-0.49	1.0621	-0.227	-0.2667	0.276	0.0316	-2.1753	-0.2833	0.0847	-0.0996	0.4759	0.0282	0.2607	-0.9496	0.4768	0.3451	0.1765	-0.016	0.356	1.0985	0.241	0.8348	0.5241	-0.3003	-0.4296	-0.223	0.9869	0.1607	1.1085	0.602	0.481	0.2718	-0.5023	-0.4614	-0.7977	0.2076	-0.2884	0.1802	-0.2059	0.8536	1.4962	0.8756	-0.2944	0.0563	0.2174	0.1604	0.388	-0.4559	-0.2243	-0.2369	0.7304	0.2472	-1.187	0.0348	0.1169	-0.4329	0.3145	0.398	0.1404	-0.8684	0.5524	-0.3235	0.8055	-1.0153	0.3731	-0.4804	0.4492	0.3397	-0.1215	0.9046	1.9656	Non-significant
SOD1	ENSG00000142168	Cardiometabolic	SOD1_Cardiometabolic	OID20386	P00441	0.155	-0.325	FALSE	FALSE	0.816588	0.691406	0.715263	0.358632	Not significant	FALSE	TRUE	0.479942	FALSE	2.5703	1.7332	2.7222	0.6708	1.6044	1.9676	2.2859	5.4286	0.874	1.0538	2.8163	0.4254	2.8505	1.1025	2.2308	1.4588	0.523	0.7588	1.9753	4.4671	0.601	5.601	1.0183	4.3287	3.0335	0.6237	1.0483	1.4914	0.0509	2.5624	2.2393	0.6978	1.86	3.1205	2.7835	1.6949	1.7481	1.3933	2.3451	1.5296	2.599	1.9698	-0.0178	0.9067	2.7623	0.6442	4.2936	1.6833	2.3313	1.2038	1.9854	2.3458	2.1211	4.2269	0.5847	1.7274	0.6574	2.5991	2.9561	2.0037	0.4339	2.2734	1.1502	3.113	1.0735	1.3641	1.4781	2.516	2.6265	2.4527	2.444	4.1796	2.6468	2.809	0.3432	5.317	0.3512	0.5565	3.9476	0.4943	0.6242	1.3428	-0.0436	2.0541	2.6447	2.8054	1.1248	Non-significant
NRP1	ENSG00000099250	Cardiometabolic	NRP1_Cardiometabolic	OID20390	O14786	0.474	-0.006	TRUE	FALSE	3.2697e-05	0.974186	1.91999e-06	0.932609	Significant in npc_vs_ctrl only	FALSE	TRUE	0.479388	FALSE	0.8433	1.2734	1.1245	1.0302	0.9136	1.297	0.8256	0.765	1.4342	1.2408	0.3371	0.9304	0.8568	1.1532	1.2043	0.5251	0.8352	0.6233	1.2915	1.2395	0.7889	1.1663	0.1769	0.8611	1.0405	1.0362	1.3889	0.5209	0.2037	0.9363	0.8092	0.1531	1.1356	1.0458	0.5517	0.8274	0.8432	1.0272	0.9093	0.9009	0.9434	1.1416	0.8366	0.7063	0.3565	0.802	1.1769	1.2629	0.5864	1.349	0.7902	1.3201	0.9729	0.5403	0.7808	1.0832	1.2829	0.3651	0.4332	1.1141	1.0651	0.4554	1.1291	0.7926	0.7691	1.3201	0.7575	0.6564	0.9042	0.6239	1.6987	1.0518	0.5114	0.3902	1.1906	1.0086	0.7168	0.6079	0.763	0.9635	1.1186	1.1954	0.4138	1.1127	0.6411	1.0579	0.973	Non-significant
ADRA2A	ENSG00000150594	Cardiometabolic_II	ADRA2A_Cardiometabolic_II	OID30067	P08913	0.3	-0.179	FALSE	FALSE	0.647256	0.840242	0.49862	0.631895	Not significant	FALSE	TRUE	0.479218	FALSE	-2.0582	-0.9887	-0.2272	-1.0922	3.3237	-1.94	-0.7256	-1.5285	-0.6515	0.6092	0.1116	0.3705	1.0901	-0.5267	-0.8187	0.7884	0.4219	-0.317	0.5644	-0.9896	-1.3399	4.2428	-1.2715	-0.6338	-0.0285	-0.2305	-1.6396	0.1956	-1.2618	1.3853	-1.7139	3.2994	-1.0625	1.627	0.6757	-1.2525	-1.5793	-0.5742	-1.3744	0.4451	-0.3472	0.3539	-0.4382	0.3725	0.8118	-1.3616	-0.614	0.0137	-0.0981	-0.232	-0.2361	-1.2169	-0.5408	-0.4875	0.1009	3.3209	-0.1544	1.2879	-0.0688	0.7216	-0.7859	-1.2199	0.731	-0.1245	0.7027	-1.0154	2.7497	0.8082	-0.2856	-1.3058	2.4712	-0.6833	-0.3327	0.1129	0.1737	-1.1653	0.5459	-0.6648	-1.5462	1.1059	-1.4544	0.5128	-1.3094	0.123	0.4818	0.7258	3.9807	Non-significant
PAIP2B	ENSG00000124374	Oncology_II	PAIP2B_Oncology_II	OID31228	Q9ULR5	-0.274	-0.205	FALSE	FALSE	0.670114	0.828515	0.524089	0.59945	Not significant	FALSE	FALSE	0.478845	FALSE	0.0018	-2.1707	0.9572	-0.518	3.6066	-2.6251	-0.0774	-1.5995	-1.0595	-0.7866	0.5392	-0.7669	-0.5262	-0.8297	-0.4844	-3.2294	-1.9965	0.1378	-0.036	1.9891	-0.0702	2.568	0.5891	-0.3992	-0.5845	0.0655	-0.2766	-0.8148	0.7408	1.5591	-0.3812	-1.26	-0.1334	0.8708	1.1045	-0.0932	-1.0703	-1.9684	0.3202	-0.1236	-1.3198	-0.1725	0.5515	0.3302	2.0052	-1.69	0.6632	-5.0041	0.9816	-1.4503	-0.0448	-0.3419	-0.6285	0.8784	-1.8167	2.0443	0.9903	-0.0589	0.8347	-0.3822	-0.2774	-0.2534	-0.8183	2.149	-0.3817	0.2817	0.889	1.1605	-0.4307	0.9056	-0.8778	-0.38	1.2772	-0.09	0.8529	0.1641	-1.1721	-0.3772	-0.1805	-0.859	-0.3842	-3.1101	-1.1466	0.4691	1.1629	-0.5964	3.1016	Non-significant
FCRL2	ENSG00000132704	Inflammation	FCRL2_Inflammation	OID20639	Q96LA5	0.384	-0.095	FALSE	FALSE	0.110427	0.805534	0.0421485	0.551851	Not significant	FALSE	TRUE	0.478803	FALSE	0.7858	0.6169	0.8245	0.1415	0.498	0.6389	0.3008	0.5045	0.6479	0.9565	0.8644	0.6796	0.5099	0.3107	0.4701	0.5061	0.0797	0.7102	2.991	0.9347	0.9512	0.7722	0.2117	0.9838	0.7291	0.8656	1.7632	0.4838	0.2922	1.6912	0.858	0.2107	1.0089	0.7115	0.906	0.8945	0.4265	0.729	1.0253	1.3484	0.7333	2.503	1.3307	1.3346		1.0975	0.7813	0.8012	0.3889	1.072	0.4932	0.7288	1.6142	-0.2528	0.1278	0.2092	0.9238	1.1164	0.2439	2.1937	0.4708	0.2147	1.0269	0.9964	-0.2366	0.7652	1.1626	0.7009	0.0622	0.2046	2.3471	1.9018	0.2585	0.7146	0.9266	1.2816	0.1566	-0.0431	1.4706	0.9491	0.4049	1.3343	1.3668	0.7568	-0.1677	0.8787		Non-significant
RPL14	ENSG00000188846	Cardiometabolic_II	RPL14_Cardiometabolic_II	OID30284	P50914	-0.344	-0.135	FALSE	FALSE	0.619484	0.864023	0.465317	0.676976	Not significant	FALSE	FALSE	0.478789	FALSE	0.5656	0.0422		-0.6177	0.5174	-0.2759	2.6062	2.0286	1.1909	1.0492	1.7138	-0.6215	-0.825	-0.6665	0.4477	0.8355	-0.1873	-1.2509	-0.3801	0.8461	0.674	1.0559	-1.1594	0.4628	-0.2458	1.6208	0.0816	-0.4329	-1.2093	-1.4181	0.046	-2.2605	0.9565	-0.8496	1.1203	-0.5588	-0.9009	-0.8158	-2.3265	1.199	0.1404	1.3075	-0.2445	-1.0398	2.5197	-0.3989	2.0572	0.5737	1.4661	-0.2231	0.9763	0.0657	0.164	2.0613	0.0227	-0.8587	1.4245	0.0177	1.7869	-0.091	1.4483	-0.827	1.2557	1.6694	-0.7814	-2.2792	0.2576	0.2823	-0.1386	1.0027	2.8255	2.03	0.3341	1.9141	0.976	1.1556	0.8313	-2.2168	-0.5053	0.163	1.1939	-0.4124	-0.8882	0.2908	2.1038	1.5	3.4615	Non-significant
PTGR1	ENSG00000106853	Cardiometabolic_II	PTGR1_Cardiometabolic_II	OID30297	Q14914	-0.301	-0.178	FALSE	FALSE	0.447394	0.747228	0.289454	0.447633	Not significant	FALSE	FALSE	0.478715	FALSE	-0.7003	0.2281	0.9842	-0.8343	-0.8757	-0.4799	2.1872	0.4629	-0.5106	0.582	1.0432	-1.1937	-0.915	1.2351	-0.3708	0.1304	0.3138	-1.1346	0.4404	2.5779	-1.2307	1.4153	0.3716	-0.5895	0.0585	1.7117	0.5968	0.5934	0.3795	-0.3259	-0.8523	-0.4788	0.5502	-1.506	-0.0579	-0.6405	-0.5054	-1.6625	-0.7437	-0.8813	0.1453	-0.0757	0.6742	-0.3256	-0.2702	0.125	0.3263	-0.2428	1.1472	-0.4894	0.3856	-0.4524	0.2864	-0.0992	-0.9572	0.4049	0.2536	0.7248	0.6412	0.9715	-0.2635	0.0226	1.0116	0.1207	1.1306	0.767	-1.2224	0.8444	-0.1586	0.8282	-0.1102	0.0814	0.2029	0.3256	-0.6004	0.8228	0.2997	2.1132	-0.0976	0.3689	1.7704	-0.6288	-0.4747	-0.8598	0.2418		1.4788	Non-significant
LAMTOR5	ENSG00000134248	Oncology_II	LAMTOR5_Oncology_II	OID31396	O43504	-0.034	-0.444	FALSE	FALSE	0.956564	0.527379	0.926717	0.178009	Not significant	FALSE	FALSE	0.478519	FALSE	0.2278	0.5101	0.6945	-0.8927	1.1442	-0.0802	1.4055	0.5661	0.7983	0.6616	1.0442	0.0136	-0.3755	0.1485	0.4403	-1.2857	-0.2631	-1.26	-1.1588	0.4214	-0.2743	0.1042	-0.5798	0.2326	-0.7277	-0.0922	0.2609	-0.1371	-0.5256	0.6492	-1.1538	-0.8404	-0.2739	0.0212	0.1325	-0.5922	-0.3539	-0.3453	-0.9644	-2.0491	-2.615	-0.7274	0.8284	-0.1175	1.2531	-0.2458	-0.3178	-0.1179	0.5331	1.7144	0.8211	-0.2756	2.1777	-0.0141	-0.3998	0.055	0.4381	0.6899	0.8428	1.1159	0.5895	-0.9673	1.8093	0.8723	-0.699	-1.9381	-0.0082	0.0244	1.1831	0.4024	1.8278	0.882	0.5574	1.001	-0.0811	3.2752	1.3669	-2.3237	0.3523	0.2348	1.2616	-3.4254	0.1851	-0.5303	0.4445	0.0445	3.5165	Non-significant
ADAM22	ENSG00000008277	Neurology	ADAM22_Neurology	OID21001	Q9P0K1	0.205	-0.274	FALSE	FALSE	0.18251	0.195213	0.0823558	0.0266789	Not significant	FALSE	TRUE	0.478201	FALSE	-0.0402	0.6923	0.5881	0.4218	0.9004	0.5995	0.2183	0.8693	0.8016	0.9949	0.7375	0.2054	0.3633	0.6954	0.9709	0.7219	0.7513	0.9345	0.7829	1.1425	0.4553	0.6454	0.6246	0.2651	1.0178	0.775	0.7189	0.5723	0.4935	1.6572	-0.385	0.2459	0.2717	1.1954	0.947	1.3109	0.6788	0.6407	0.4097	0.4024	0.3825	0.9417	0.7206	0.6882	0.2484	1.2119		0.6111	0.9933	1.1671	0.5503	0.9773	0.7918	1.0284	0.0023	0.5631	1.2816	0.0736	0.9464	0.9623	0.8332	-0.0768	0.4154	0.8745	0.2266	0.5973	-0.7371	0.4551	0.5686	0.6311	1.7474	1.6031	0.664	0.2192	-0.762	0.341	0.5207	1.1206	0.662	0.0235	0.1108	0.7599	0.6751	0.3504	0.1637	0.673		Non-significant
IL4R	ENSG00000077238	Inflammation	IL4R_Inflammation	OID20576	P24394	0.234	-0.243	FALSE	FALSE	0.425262	0.517197	0.269269	0.168776	Not significant	FALSE	TRUE	0.477439	FALSE	-0.4296	0.0708	0.6017	-0.1743			1.3282	0.8487	0.6159	0.7626	1.2482	-0.1453	-0.4614	0.2017	0.1228	0.5127	0.8491	0.1655	1.2892	1.9986	-0.3416	0.4031	0.2335	0.1578	0.7031	0.4574	1.8161	-0.1428	0.2074	0.4999	-0.2862	0.8552	0.5035	0.0673	-0.3553	0.6207	0.0899	1.6262	0.6963	-0.3515	0.2915	0.9577	1.422	0.0175	-0.1894	0.9596	-0.0208	0.6302	-0.2688	1.0454	0.6571	-0.0448	1.164	2.1814	0.5703	0.4013	0.7029	0.3664	0.5926	1.5316	0.6363	0.1517	0.1529	0.7791	-0.1376	-0.1872	0.6867	-0.0025	0.9547	0.1666	0.2921	0.5082	1.6793	0.2966		1.0716	0.6676	0.1406	1.5165	-0.3303	0.0607	0.978	0.3671	0.3423	-0.0059	-0.2522		Non-significant
KRT5	ENSG00000186081	Neurology	KRT5_Neurology	OID20860	P13647	-0.427	-0.05	FALSE	FALSE	0.128877	0.925776	0.0515327	0.807521	Not significant	FALSE	FALSE	0.4773	FALSE	0.8831	0.6856	1.4904	-0.0414	0.5536	-0.1866	0.9516	-0.1164	0.4924	-0.0192	1.2541	-0.2255	0.2106	0.1619	-0.2598	0.6467	1.1198	0.7663	-0.1794	0.5385	0.2374	-0.236	-0.2021	0.3601	1.4472	0.7305	0.0166	-0.0206	-0.5941	0.1202	-0.7184	0.8949	-0.8202	0.2899	0.7438	0.5547	0.8021	0.2047	0.0367	-0.1082	-0.5342	-0.928	1.5071	-0.7958	1.3801	2.0798	-0.855	0.2734	0.1673	0.3016	2.0333	-0.0381	-0.3185	-0.1121	-0.6716	-0.7723	-0.7156	0.7568	0.7943	-0.3871	2.2683	0.1137	0.3178	1.4545	-0.7334	-0.3765	-0.8507	1.2333	0.9705	0.8759	0.3124	0.8237	0.9971	1.1118	-1.1888	-0.6294	0.4645	0.6602	0.5661	-0.5433	0.6334							Non-significant
PDXDC1	ENSG00000179889	Oncology_II	PDXDC1_Oncology_II	OID31226	Q6P996	0.288	-0.189	FALSE	FALSE	0.473357	0.713329	0.313531	0.398476	Not significant	FALSE	TRUE	0.477028	FALSE	-0.2675	-0.1469	0.0908	0.7069	0.0136	-0.0899	-0.1922	-0.4896	-0.5624	-0.4852	0.2124	1.4339	-0.0234	-0.3359	-0.6391	-0.8564	-0.3171	-0.4581	-0.0501	-0.2367	-0.3312	-0.3379	-0.3593	-0.3338	-0.0095	-0.2165	-0.0495	-0.9848	-0.6061	-0.105	-0.4512	-0.619	-0.0907	-0.4277	0.2213	-0.8857	-0.2102	0.0209	-0.4706	-1.2696	-0.4882	-0.5631	-0.3403	-0.9711	-0.1305	-0.3387	-0.1205	-0.5995	-0.126	-0.274	-0.8634	-0.7639	0.2948	-0.2076	-0.3117	0.0157	1.1286	1.2295	-0.3217	-0.5705	0.176	-0.5506	0.4299	-0.0095	-0.2645	-0.6366	0.5814	-0.4248	-0.6646	-0.6458	-0.808	-0.8601	-0.8117	-0.2606	-0.5598	-0.2027	-0.4688	-0.521	-0.1536	-1.7028	-0.7216	-0.2695	-0.5184	0.8162	-0.145	-0.4346	4.1742	Non-significant
RPS10	ENSG00000124614	Cardiometabolic_II	RPS10_Cardiometabolic_II	OID30070	P46783	0.323	0.154	FALSE	FALSE	0.580427	0.829022	0.424821	0.605788	Not significant	FALSE	FALSE	0.476942	FALSE	0.0927	0.6539	0.5447	-0.0231	4.1721	0.3601	0.8857	0.7824	0.2692	0.1952	0.3958	-0.0775	1.4469	0.6663	1.432	-0.0639	-0.3176	1.1809	0.2472	0.1863	0.6435	2.4045	0.3348	0.9936	0.021	0.8667	1.6671	-0.2268	-0.2098	-0.5443	1.5748	-0.0211	1.1035	-0.0723	0.1175	-0.1087	0.0905	0.6044	0.161	0.6513	0.4418	0.6946	1.2789	0.6911	0.5043	0.5092	0.4457	0.3976	0.8275	-0.4007	1.9743	0.3049	0.1114	-0.3652	-0.0763	0.6552	0.2097	2.3013	1.2615	1.0307	-0.0326	-0.0903	0.927	0.6548	0.5528	-0.4084	0.4571	1.1134	-0.5326	0.259	0.7328	0.5994	-0.1993	0.1694	-0.0229	0.2932	0.0954	-0.0553	-0.331	0.6386	0.4243	2.2765	-0.2774	3.763	-0.3617	0.838	6.3107	Non-significant
DFFA	ENSG00000160049	Inflammation	DFFA_Inflammation	OID20620	O00273	0.19	-0.287	FALSE	FALSE	0.739121	0.69461	0.613364	0.363693	Not significant	FALSE	TRUE	0.476826	FALSE	2.3174	1.709	2.4267	1.1872	1.5283	1.6395	3.0567	5.8388	1.5315	1.8603	2.6528	0.982	2.1151	0.7271	2.1367	1.3226	1.0625	0.8042	2.3804	3.6958	1.3939	5.2778	1.1585	4.1257	2.2238	1.1491	2.4413	1.1417	0.8926	0.8071	1.6543	0.2927	2.7547	2.7538	2.3219	1.2128	1.38	1.1215	1.2368	2.3876	2.1637	1.6734	-0.3279	0.9417		1.348	3.3605	1.9953	2.1375	1.0089	2.0202	1.6293	2.3622	3.8149	1.4154	1.9503	1.7873	2.7896	3.1093	1.6872	1.0356	1.5454	1.9584	2.3578	0.8763	0.2025	1.897	1.8845	2.5942	1.8521	2.5184	4.3173	2.0327	3.1716	1.6475	4.9917	0.8465	-0.1739	3.1991	1.0832	1.5255	1.291	0.5638	1.6397	2.583	3.1246		Non-significant
CD101	ENSG00000134256	Oncology_II	CD101_Oncology_II	OID31480	Q93033	0.228	-0.248	FALSE	FALSE	0.403392	0.430599	0.251961	0.117094	Not significant	FALSE	TRUE	0.476751	FALSE	0.2188	-1.0254	0.6168	0.1605	1.0993	-0.0253	0.8103	0.9531	0.0738	0.662	0.4068	0.087	-0.0173	-2.1497	0.2758	0.0687	0.4768	-0.7513	0.3852	0.9252	0.7127	0.3718	-0.888	0.6256	0.3626	0.3677	-0.9978	-0.0413	0.0323	-0.0467	-0.4207	0.048	0.6774	0.5978	0.5067	0.3622	-0.2444	0.005	0.4875	0.3763	0.7239	0.5209	-0.1263	0.4071	1.1688	0.6165	1.0128	0.0108	0.548	0.5767	0.2246	0.6399	0.413	-0.0711	0.3717	0.312	0.0107	0.0659	1.0252	-0.0669	-0.1799	-0.1699	0.9038	0.5111	0.2505	0.3559	0.7543	-0.2904	0.9339	0.7753	0.9894	0.631	-0.5979	-0.0807	-0.12	0.4694	0.2935	0.2549	0.1772	0.0398	-2.5073	0.7689	-0.6199	1.1482	0.7676	1.1591	0.7415	Non-significant
MSLN	ENSG00000102854	Oncology	MSLN_Oncology	OID21380	Q13421	0.474	-0.002	TRUE	FALSE	0.0912033	0.998675	0.0328026	0.992609	Significant in npc_vs_ctrl only	FALSE	TRUE	0.475831	FALSE		0.7442	0.3255	0.5596	0.6282	1.6216	0.5411	0.6963		-0.0231	0.445	-0.9038	0.3605	0.3098	-0.2207	0.1904	0.674	0.3509	0.4149	1.0672	0.6654	0.505	-0.3204	0.0153	0.3511	-0.2736	1.9723	-0.4207	0.0003	0.2711	0.3991	-0.724	-0.8605	0.5486	0.4463	0.6688	-0.1016	1.4029	0.4255	0.4857	0.2792	0.6389	0.7247	0.2266	0.1645		0.4342	-0.3761	-0.3668	0.2724	0.4637	0.3414	2.6245	2.4719	-0.2492		0.8657	0.4082	-0.3684	1.0487	0.2547	0.9008	0.3581	-0.325	1.3449	0.8234	1.0529	0.1488	1.2747	0.1513	0.727	0.7655	-0.3734	0.6246	2.444	2.5831	-0.1097	-0.3337	0.9802	0.0467	0.4666	0.1295	0.6449	0.7033	0.4401	1.522		Non-significant
VPS53	ENSG00000141252	Oncology	VPS53_Oncology	OID21281	Q5VIR6	-0.455	0.02	TRUE	FALSE	0.0935773	0.948835	0.0338854	0.864379	Significant in npc_vs_ctrl only	FALSE	TRUE	0.475518	FALSE		-0.0632	1.5189	-0.4136	0.5986	0.5221	1.9557	0.6631		0.37	1.9178	0.0781	0.6478	-0.3513	0.6307	0.2787	0.5777	0.2463	0.3263	0.9929	0.7962	1.1113	-0.1267	0.9983	0.6265	0.7107	0.873	0.0389	-0.0754	0.3779	-0.0018	-0.2853	1.7111	0.4499	1.2833	-0.0433	0.2289	0.4415	0.4088	0.2608	0.6682	0.007	0.0257	0.0889	2.1512		0.4738	0.8408	1.491	0.0267	1.2103	0.4139	1.0898	1.1434	0.3223		0.6032	0.3147	2.0455	0.2183	0.2805	0.2878	0.6998	1.3596	0.2205	0.2117	0.5322	0.6561	0.457	1.3061	0.8813	1.2757	1.2034	1.524	1.1454	2.3059	0.5781	0.1884	0.1463	0.3711	0.7664	-0.1113	0.0569	0.5174	1.5863	0.4533		Non-significant
CD207	ENSG00000116031	Oncology	CD207_Oncology	OID21298	Q9UJ71	-0.292	-0.183	FALSE	FALSE	0.190065	0.544847	0.0872931	0.1934	Not significant	FALSE	FALSE	0.4752	FALSE		-0.5579	0.6654	0.2969	0.2387	-0.113	-0.4575	0.1891		0.0464	0.1328	-0.5653	-0.4415	0.079	-0.7489	0.6659	0.184	0.1237	-1.1268	0.57	0.2235	-0.8748	0.3382	-0.6106	0.144	0.6817	-0.1117	0.2949	0.7417	-0.5134	-0.5687	-0.3231	-0.5851	0.7448	0.4627	0.6297	0.2641	-0.2194	-0.7894	0.2756	0.2003	-1.0976	0.5554	-0.1681	-0.357		-0.0314	-0.0786	0.1615	-0.2485	0.9001	0.127	0.3914	1.2146	-0.2096		0.2563	0.1015	0.1205	0.0275	0.4159	0.0208	-0.3625	0.1802	-0.2868	-0.4417	-0.5665	-0.0646	-0.0756	0.2041	0.5441	0.5873	0.9554	-0.3659	-1.1496	-0.4304	0.4279	0.4201	-0.0239	0.3545	-0.0146	-0.1829	0.7569	-0.7935	0.4896	-0.8065		Non-significant
DDA1	ENSG00000130311	Cardiometabolic_II	DDA1_Cardiometabolic_II	OID30126	Q9BW61	-0.302	0.172	FALSE	FALSE	0.56348	0.76501	0.404724	0.477841	Not significant	FALSE	TRUE	0.474743	FALSE	0.0351	0.4515	1.153	0.2029	2.28	-0.4685	1.9525	-0.0126	0.0485	0.054	0.6593	-0.9456	-0.1097	1.5942	-0.1491	1.0143	-0.8591	0.2335	-0.6232	0.936	-0.0279	0.535	0.0631	-0.2472	0.1682	0.0139	0.535	-1.9548	-0.5081	-1.0035	-0.6978	-0.337	1.2728	0.3384	0.2584	0.0372	-0.2319	-0.7127	-1.7534	0.6175	3.4098	1.5306	-0.3717	0.4625	1.3982	-1.437	1.4973	0.8748	0.7548	-1.0749	1.4639	0.193	0.3468	0.6108	1.3078	0.1681	0.2724	0.1455	0.9743	0.3099	0.0132	-0.2408	0.7682	1.2102	-0.6317	0.2067	0.99	-0.5209	0.3634	0.9933	1.0258	0.9083	-0.8668	1.7941	1.15	1.2451	-0.797	-0.1705	0.0251	-0.4854	0.0964	1.9196	-0.5185	1.4816	0.9883	1.1497	0.398	Non-significant
GFRA2	ENSG00000168546	Oncology	GFRA2_Oncology	OID21330	O00451	0.468	-0.007	TRUE	FALSE	6.5483e-09	0.954592	9.38414e-11	0.88052	Significant in npc_vs_ctrl only	FALSE	TRUE	0.474563	FALSE		0.7326	0.7418	0.7189	0.9168	1.0176	0.3789	0.8227		0.8934	0.5043	0.9169	1.0045	0.8919	1.0342	0.2814	1.0789	0.9505	0.5453	0.9635	1.1697	1.1329	0.4653	1.0833	0.8959	0.6925	1.0301	0.2125	0.2955	0.9914	0.6303	0.3537	0.975	1.2026	0.6484	0.9971	0.9495	0.9951	0.9453	0.9208	0.941	0.906	1.1918	0.9041	0.4014		0.9741	0.933	0.3402	1.0738	0.5557	0.9669	1.2455	1.0649	0.8102		0.9605	0.7711	0.6488	0.7479	0.786	0.7975	0.8694	0.4409	0.7693	0.8843	0.979	0.3894	0.9348	0.6267	0.9777	1.1341	0.394	0.5909	0.8641	1.095	0.8693	0.699	0.9389	0.6386	1.2113	1.054	0.4625	0.9419	0.411	0.83		Non-significant
RSPO3	ENSG00000146374	Oncology	RSPO3_Oncology	OID21415	Q9BXY4	0.104	-0.37	FALSE	FALSE	0.691082	0.211508	0.553638	0.0303303	Not significant	FALSE	TRUE	0.474501	FALSE	0.3161	0.1268	0.3347	-0.0093	1.6649	-1.5923	0.0353	0.2807	0.3103	0.7979	-0.0455	0.3786	0.2597	-0.0532	0.9171	0.5412	0.6383	-0.4636	0.4442	0.686	0.1548	-0.2179	0.6	0.6819	0.7203	0.7415	-0.0642	0.6955	0.7746	-0.2668	-0.3806	1.0611	0.2753	-0.0542	0.3357	-0.0123	0.835	-0.0209	-0.7416	0.0183	0.8841	0.3631	-1.237	-0.5861	-0.4117	0.9654	-1.2774	0.3375	0.233	0.7561	0.2691	0.9582	0.4534	1.1848	0.2139	0.1214	1.0562	0.5827	-0.1445	-0.0294	0.7628	0.3444	0.4567	0.1018	0.6172	-0.8076	0.0324	0.1435	0.3851	0.0098	0.7613	0.1032	0.1603	-0.3077	0.4954	0.2642	0.5769	-1.4822	0.5276	0.659	0.5028	0.6124	0.7831	-0.1104	0.2136	-0.0045		Non-significant
MVK	ENSG00000110921	Inflammation	MVK_Inflammation	OID20459	Q03426	-0.031	-0.443	FALSE	FALSE	0.966292	0.531151	0.942815	0.181382	Not significant	FALSE	FALSE	0.474492	FALSE	1.912		3.1738	1.223	1.6178	0.3983	3.9042	2.4584	2.8112	2.8584	3.4852	1.5107	1.7884	0.0057	1.8256	1.1584	2.915	-0.995	2.8116	5.4518	0.9541	2.2812	2.9073	2.3791	1.322	1.9383	3.6941	1.1417	1.8561	0.8563	0.6709	0.5258	1.6454	2.3364	2.8981	1.2598	0.9568	1.0567	-0.698	1.2338	1.7428	1.1658	1.3303	0.4396	3.8382	3.5878	0.7134	3.6096		1.6371	2.3902	1.8513	2.5719	1.8541		2.2711	2.1184	1.3508		3.6367	1.6723	1.0443	3.1451	2.5928	2.8909	1.6579	2.4764	1.7301	3.3348	1.3398	3.4536	2.5795	1.3929	2.6401	2.6316	3.8526	0.8623	0.3115	2.9175	2.1774	2.063	1.4491		0.8925	3.0889	2.2672	3.5848	Non-significant
ROBO2	ENSG00000185008	Neurology	ROBO2_Neurology	OID21007	Q9HCK4	0.165	-0.31	FALSE	TRUE	0.309826	0.0233873	0.172511	0.000130792	Significant in npc_mig_vs_npc_no_mig only	FALSE	TRUE	0.474197	FALSE	1.0576	1.3368	1.2527	1.1092	0.1517	1.252	0.6414	1.1691	0.2437	1.5373	1.2759	1.0526	0.2008	0.2419	0.5816	0.2399	0.6822	0.6181	1.3769	2.0978	0.842	1.0912	0.8692	1.2533	0.5636	0.4597	-0.0443	0.4368	1.3514	1.1335	0.4381	1.3218	0.996	1.6481	1.1969	1.478	0.1512	0.7992	0.286	0.6566	1.2957	1.4435	0.3635	0.8125	1.3795	1.2043	0.9039	1.0855	0.8121	1.5495	1.0607	0.8468	1.2985	0.3975	0.6356	1.0755	0.5218	-0.4428	1.0173	1.0149	-0.0787	0.2543	1.0793	1.1595	-0.0033	0.7464	0.6445	1.3554	1.5076	1.1246	1.9559	1.6524	1.3768	0.8417	0.4511	0.807	0.2302	0.7731	1.2192	0.1144	0.0413	1.4781	0.3975	0.9383	0.8804	1.3822	0.2302	Non-significant
VSIG10L	ENSG00000186806	Cardiometabolic_II	VSIG10L_Cardiometabolic_II	OID30189	Q86VR7	0.16	-0.313	FALSE	FALSE	0.647269	0.430325	0.499535	0.115728	Not significant	FALSE	TRUE	0.47327	FALSE	-0.244	0.1486	0.7803	0.2552	0.7554	0.2976	0.7324	0.2456	1.4248	0.121	0.9524	0.1038	-0.1711	0.3286	0.441	-0.0971	1.5085	-0.7567	0.2789	1.1252	-0.6556	0.414	0.4712	0.3031	0.051	0.5658	-0.1969	0.2771	-0.1974	-0.0983	0.1275	0.0394	-0.0384	0.7084	-0.1899	0.1367	-0.0305	0.643	-0.5997	0.7009	-0.5215	0.1708	0.4575	-0.0324	0.3753	0.7517	-0.2204	0.5086	0.3782	-0.1499	0.6581	0.1513	0.0268	0.788	-0.1564	-0.1585	-0.6306	1.0811	0.2655	0.0218	1.4075	-0.22	0.6275	0.4718	0.0517	-0.3537	0.0366	1.1494	0.586	-0.0407	0.7976	0.5322	0.5176	0.4298	0.6346	0.7787	-0.1335	0.5789	0.9406	0.0278	-0.0909	0.2451	0.5709	1.0999	0.424	0.7915	3.907	Non-significant
CASP3	ENSG00000164305	Cardiometabolic	CASP3_Cardiometabolic	OID20305	P42574	-0.387	-0.086	FALSE	FALSE	0.506923	0.910479	0.346394	0.772734	Not significant	FALSE	FALSE	0.472836	FALSE	1.5261	-0.1483	2.1781	-0.2286	0.633	1.2762	2.2474	4.4757	1.0815	0.3908	2.1501	-0.6314	1.5995	-0.0815	1.2855	0.1813	0.8483	-0.0101	0.642	2.641	0.8011	4.0425	0.3223	2.7404	1.7515	0.9065	-0.8747	0.2952	-0.9322	0.9035	0.4144	-0.7657	2.7303	1.3397	2.2639	0.5531	0.4382	0.0132	0.644	0.537	1.0689	0.372	-0.6735	0.1916	2.4172	-0.6311	2.1491	0.9024	1.6404	-0.3087	1.262	0.7771	1.3958	2.8697	-0.007	0.2198	0.4348	0.7671	3.4341	0.3422	0.5301	0.6432	1.0465	2.2551	0.1308	0.5303	0.9196	1.3705	1.2979	1.7173	1.2902	2.498	1.8579	2.231	0.968	4.4493	0.1279	-0.259	1.9165	-0.3707	0.3701	0.2052	-0.1876	0.9889	2.2746	1.1348	0.5319	Non-significant
AOC3	ENSG00000131471	Cardiometabolic	AOC3_Cardiometabolic	OID20389	Q16853	0.163	-0.309	FALSE	TRUE	0.331615	0.0546769	0.190438	0.00157567	Significant in npc_mig_vs_npc_no_mig only	FALSE	TRUE	0.472559	FALSE	0.8482	1.0434	0.8027	0.6325	0.4145	0.8015	0.5945	1.034	0.4223	1.4079	0.4041	1.1692	-0.4409	0.043	0.5784	-0.2484	0.139	0.0387	0.963	0.8226	0.4055	0.4057	0.068	1.1655	0.4638	0.5093	-0.1308	0.3261	1.4065	0.8056	0.2335	0.977	0.5019	1.2991	0.4638	0.6085	0.0194	0.2072	0.0139	0.4309	1.1076	0.987	-0.3775	0.753	1.0067	1.1453	0.323	0.5454	0.3947	1.1055	1.2011	0.6078	1.1263	0.2436	0.7292	0.7809	0.8035	-0.6299	0.9593	1.1746	-0.2745	0.4573	0.86	0.9671	-0.0447	0.7407	-0.2064	1.2917	1.0311	0.7931	1.7533	1.2561	1.3656	0.9016	0.2275	0.6876	-0.1648	0.1699	0.7714	0.2637	-0.0428	1.3357	0.548	1.2645	0.6701	1.0842	-0.2412	Non-significant
UMOD	ENSG00000169344	Cardiometabolic	UMOD_Cardiometabolic	OID20237	P07911	-0.279	0.193	FALSE	FALSE	0.363173	0.630695	0.216939	0.284979	Not significant	FALSE	TRUE	0.472109	FALSE	1.1127	0.5664	-0.9218	1.0083	1.082	0.9537	0.6227	0.6945	0.8624	0.2383	0.526	0.6787	0.6104	-0.208	-0.2205	-0.5546	0.3365	0.5731	-0.0321	-0.6606	-0.67	-0.5126	0.2641	0.5752	-0.1297	-0.7846	-0.817	0.9342	-0.7268	-0.3951	-1.204	0.0622	0.3749	0.0701	0.6589	-0.1796	1.5078	0.651	-2.1376	0.2929	0.0015	0.0426	-0.1464	0.1236	0.3991	-0.1266	0.4225	-1.2979	0.7853	0.4736	0.1833	0.3622	-0.0433	0.2995	0.0311	-0.4403	-0.048	-0.4212	-0.7071	0.8009	0.5406	0.8924	0.61	0.9374	0.2552	-0.06	0.9581	0.6216	-0.7222	0.2301	0.4454	0.1323	1.1419	0.6378	0.5462	0.446	-0.7552	-1.206	0.4994	-0.0789	0.1763	1.0363	0.3595	0.6278	-0.5327	-0.4569	-0.7123	Non-significant
MSMB	ENSG00000263639	Cardiometabolic	MSMB_Cardiometabolic	OID20275	P08118	-0.104	-0.368	FALSE	FALSE	0.822344	0.415158	0.722317	0.109272	Not significant	FALSE	FALSE	0.472021	FALSE	3.481	0.4953	0.3908	-0.8615	-0.8603	-0.7471	-0.2969	-0.5682	-1.994	-0.9122	-0.314	-0.8108	-3.0643	-0.0851	-1.7671	-3.0816	-0.5379	-2.4352	-0.1345	1.5044	-0.0005	-0.3053	-0.5695	-1.6391	-0.5138	-1.5409	-0.755	-0.2001	-0.4596	-0.5263	-1.3511	-0.6849	-0.4929	-0.002	0.4494	0.0362	-1.5734	-0.5133	-2.2199	-0.9084	0.3245	-0.3298	-0.5759	-0.362	-1.0785	-1.0875	-0.8467	-0.9013	-0.6055	-0.9399	-0.6521	-3.0119	-1.4482	0.0869	-0.2436	-1.4341	-0.3689	-1.0732	-0.3167	-1.1563	-2.0624	-0.7487	-0.7837	-0.9806	-1.6013	-1.7136	-0.8864	-0.3412	-0.3078	-0.2013	0.9948	0.307	-0.2962	-0.3468	-0.4869	-1.3675	-0.8696	-0.7384	-0.3951	-0.5674	-0.23	-0.7107	-0.7181	-1.2875	-0.3156	-0.8098	-1.5108	Non-significant
IL2RA	ENSG00000134460	Cardiometabolic	IL2RA_Cardiometabolic	OID20267	P01589	0.203	-0.269	FALSE	FALSE	0.513343	0.430599	0.352267	0.116389	Not significant	FALSE	TRUE	0.471864	FALSE	0.4591	0.4186	1.0694	0.4158	0.3487	0.1671	0.2742	0.46	0.844	-0.0346	0.921	0.0608	-0.2868	-0.4598	0.3106	1.1159	0.9187	0.6774	1.5381	2.4063	-0.0047	1.4469	0.1375	0.6466	-0.0905	0.9996	1.2616	0.2116	0.3919	0.5938	-0.4196	-0.0977	0.8787	0.7655	0.4231	0.9846	-0.5872	0.8592	0.2403	0.28	0.0567	0.8637	0.4168	0.8093	1.2422	2.0647	0.4202	0.6346	0.0884	1.3961	1.3271	0.6959	1.3935	1.316	-0.0831	0.3157	0.3815	-1.111	0.9304	1.4247	-0.2506	0.8773	0.1587	0.9424	0.0906	0.7015	0.7049	0.8851	0.9835	0.5129	2.1235	1.7968	0.4294	0.6645	0.1586	1.4185	1.1017	1.053	0.7952	-0.5353	-0.4814	0.9038	0.5656	0.6425	1.1665	0.865	-0.2224	Non-significant
PPIE	ENSG00000084072	Oncology_II	PPIE_Oncology_II	OID31279	Q9UNP9	-0.135	-0.337	FALSE	FALSE	0.935017	0.86449	0.892204	0.677753	Not significant	FALSE	FALSE	0.47183	FALSE	0.2342	7.5941		8.0189	10.0996		7.2855	7.7867	6.4359	7.7285	6.0471	5.7825	7.9419	5.655	8.8984	7.9371	7.455	7.8102	8.1254	8.7828	6.2126	10.7723	6.7701	7.7797	9.7472	5.2749	5.3788	7.0611	-0.1021	7.6755	7.72	6.6932	0.2245	6.2578	7.545	9.706	1.4575	7.4239	7.3984	7.564	6.6056	7.811	6.5339	8.1922	8.7215	5.2634	7.0454	8.8381	7.9796	0.0045	9.448	0.0528	1.1879	7.0387	7.517	8.539	9.1627	8.5016	7.9171	6.7193	-0.0152	8.5639	6.5891	1.1488	-0.1566	7.4264	7.7369	6.4806	0.0509	8.0473	8.7055	9.2281	0.0687	0.1283	5.0841	8.8461	6.7377	8.926	7.4538	9.0823	0.9108	8.5424	9.2017	8.6007	8.1847	8.2131		Non-significant
PDAP1	ENSG00000106244	Cardiometabolic_II	PDAP1_Cardiometabolic_II	OID30323	Q13442	0.118	-0.353	FALSE	FALSE	0.869803	0.693903	0.791994	0.362643	Not significant	FALSE	TRUE	0.471632	FALSE	0.1738	-1.4937	-0.2902	-1.9319	0.1167	-2.2171	0.5355	3.609	-0.703	-1.6595	0.3651	-1.6242	-0.9283	-2.9788	0.2135	-1.2143	-1.5265	-1.4223	-0.9452	1.4893	-1.1738	2.5917	-1.4665	2.5858	0.3846	-1.5648	-0.8582	-0.8166	-2.0903	-1.8174	-0.8529	-1.9103	2.4321	0.568	-0.1177	-1.8895	-0.685	-1.1663	-1.4055	0.2581	0.4923	-1.8843	-1.675	-1.2541	1.2448	-1.5632	1.8326	-1.1348	0.3376	-1.6579	-0.9523	-0.2882	0.4885	1.0186	-1.0936	-1.035	-0.6805	0.9026	0.7976	-0.8151	-1.0411	-1.6375	-0.8251	0.378	-2.3377	-1.9818	-1.0462	-0.7806	-0.2285	-0.4492	-0.4347	2.2208	0.011	0.7034	-0.2388	3.6658	-1.4641	-2.4159	0.6842	-0.9716	-0.6212	-1.6375	-1.9174	-0.6311	-0.0826		-0.2502	Non-significant
L3HYPDH	ENSG00000126790	Cardiometabolic_II	L3HYPDH_Cardiometabolic_II	OID30314	Q96EM0	0.022	-0.449	FALSE	FALSE	0.982163	0.466791	0.966465	0.137704	Not significant	FALSE	TRUE	0.470627	FALSE	1.9748	1.329	1.2001	0.3509	1.4847	1.0382	4.7676	0.8011	1.9566	0.5612	2.3874	0.0893	0.6627	1.9293	1.0861	4.6821	1.6789	0.3392	2.1849	2.9472	0.9898	0.9754	0.5937	1.5469	1.1651	0.9931	3.6712	0.3779	-0.458	0.3895	0.9252	-0.2915	2.0759	0.9342	1.8117	2.095	0.7261	1.3381	-0.0245	1.3513	1.8788	2.7393	1.207	0.81	1.913	1.8495	0.8372	2.186	0.9819	0.8409	3.7803	0.9164	2.0283	1.5823	1.2305	1.0518	1.6469	0.2775	1.7337	2.49	0.3374	0.5368	2.0814	1.7983	1.4743	1.7583	1.1745	1.2822	1.9705	1.1273	2.2752	1.3867	1.3336	2.3036	1.1326	1.9845	-0.2955	0.3646	6.9135	0.7471	1.8167	0.4615	-0.6333	1.0795	3.7268		2.523	Non-significant
NTRK2	ENSG00000148053	Cardiometabolic	NTRK2_Cardiometabolic	OID20136	Q16620	-0.107	-0.362	FALSE	TRUE	0.492324	0.0253537	0.331772	0.000280969	Significant in npc_mig_vs_npc_no_mig only	FALSE	FALSE	0.469611	FALSE	0.0754	-0.0488	1.1237	0.3315	0.3508	0.4297	0.1264	0.073	-0.4829	0.761	0.3763	0.2039	-0.5908	0.2262		0.2777	0.2826	0.0592	0.1	0.1236	0.0205	0.092	0.3664	0.0489	-0.0515	-0.0021	-0.65	0.0577	0.7029	0.0246		0.2499	0.0331	0.62	0.4984	0.0901	-0.1911	-0.0809	-0.3431	-0.2905	0.2155	0.1549	0.0921	0.112	0.3629	0.1743	-0.2365	0.1614	0.364	0.4071	0.5009	-0.2855	-0.0025	-0.0291	-0.1092	-0.0371	0.3762	-0.8451	0.3687	-0.0882	-0.8705	-0.1586	0.1744	0.4822	-0.1717	-0.6411	-0.3889	0.4119	-0.0047	0.3416	0.9924	-0.1601	0.5068	0.2337	-0.2625	0.055	-0.1229	0.308	0.5039	-0.1662	0.39		-0.0493	0.4695	0.0204	-0.3299	1.0286	Non-significant
CSF3R	ENSG00000119535	Inflammation_II	CSF3R_Inflammation_II	OID30527	Q99062	0.265	-0.205	FALSE	FALSE	0.280803	0.398779	0.150756	0.0985145	Not significant	FALSE	TRUE	0.469356	FALSE	0.7499	0.7927	0.9356	0.4326	1.7255	1.4198	1.1304	1.3013	0.97	0.8359	0.7667	1.5539	0.4707	0.9046	1.4448	0.2818	0.7621	0.8483	0.6226	2.3822	0.3741	1.3781	1.077	0.6557	0.8864	0.8216	0.3679	0.4169	0.5851	0.6809	0.4397	-0.3139	0.3869	0.4015	0.8742	0.8005	0.6186	0.9393	0.8067	0.5638	0.9258	0.8084	0.981	0.4627	1.648	1.1153	0.2286	0.9144	0.0307	1.3175	0.6506	0.2451	0.4563	1.8144		0.6435	0.5013	0.6293	1.4728	0.76	0.4958	0.2497	0.7566	1.6648	0.9608	0.3023	0.5078	0.5488	0.7291	0.0988	0.701	0.8841	-0.2727	0.4767	1.2092	0.7376	1.0192	0.6071	0.8569	0.7548	0.5075	1.1181	0.8121	1.3956	0.7025	0.9283	1.0646	Non-significant
IL1RAP	ENSG00000196083	Neurology	IL1RAP_Neurology	OID21126	Q9NPH3	-0.372	-0.097	TRUE	FALSE	0.0673411	0.783471	0.0219371	0.508232	Significant in npc_vs_ctrl only	FALSE	FALSE	0.469197	FALSE	0.4552	0.4442	0.4128	1.1053	0.9773	-0.7144	0.9864	0.7452	0.358	1.7466	0.7036	0.6647	2.0519	-0.0478	0.1008	0.6627	0.8397	0.3061	0.0203	0.3742	0.4879	0.5092	0.288	0.6967	0.5287	0.4616	1.0472	1.5356	0.765	0.5376	0.5408	0.7035	0.2352	0.2584	0.9387	-0.1339	0.5747	0.0076	-0.3134	1.0859	0.4789	-0.8582	1.251	-0.3324	0.955	1.0364	-0.3312	0.8293	0.4905	1.0153	0.9956	0.6958	0.9139	0.3015	0.4263	0.4825	1.679	-0.3334	0.9523	0.3492	1.0177	0.7261	0.39	0.8281	0.8925	-0.1483	0.2653	1.5031	0.1167	0.9242	0.6369	-0.5594	1.4847	0.4358	0.6742	0.8224	0.3832	-0.5496	0.2461	0.5209	0.5163	0.7332	1.5428	-0.8469	1.3242	0.7779	0.2549	Non-significant
AHSP	ENSG00000169877	Neurology	AHSP_Neurology	OID21078	Q9NZD4	0.437	0.031	FALSE	FALSE	0.576748	0.982627	0.419336	0.951372	Not significant	FALSE	FALSE	0.468674	FALSE	4.597	2.354	1.7549	-0.021	2.1931	3.2926	1.2227	5.9152	1.0487	0.8534	1.7247	0.2508	4.4775	1.6308	4.1652	2.3212	0.4182	1.5387	2.5959	5.6262	-0.4932	6.3089	1.3943	5.9926	5.0134	-0.8227	1.8554	3.9184	0.6866	4.4524	4.4395	1.0309	1.7474	3.3846	2.9881	1.9826	3.4683	2.703	3.4635	3.2136	3.1772	2.7798	0.4088	1.7096	1.5575	-1.3623	5.6781	3.4462	1.7767	1.9172	2.5637	3.1195	3.1934	5.8864	0.5263	2.6187	0.8729	4.8757	3.1329	2.7271	0.4489	4.1709	1.3321	3.8087	1.6014	1.3175	2.2462	2.3257	4.1243	2.7876	3.7387	5.6879	2.5051	2.1736	0.7012	6.369	0.1746	0.7919	4.9593	0.9012	0.5813	2.613	0.7821	3.4665	2.0817	3.7045	2.0409	Non-significant
ST3GAL1	ENSG00000008513	Oncology	ST3GAL1_Oncology	OID21322	Q11201	-0.211	-0.258	FALSE	FALSE	0.568539	0.607251	0.409563	0.257673	Not significant	FALSE	FALSE	0.468669	FALSE		0.1116	0.9955	-0.1403	-0.0189	-0.0755	0.6887	0.2583		0.4506	0.3824	0.3191	0.3459	-0.4372	0.145	1.4813	-0.0548	-0.0754	0.7154	0.385	0.0403	0.4568	1.3325	-0.1135	-0.1604	-0.0509	1.4879	-0.0531	0.4218	1.5356	0.1212	1.01	-0.6927	0.7524	1.1418	0.128	0.1921	-0.0413	-0.9224	0.4371	0.6408	1.7513	1.289	-0.408	0.6307		-0.8069	0.2984	0.165	0.8649	1.6408	0.774	0.8358	1.0487	-0.0983		2.3145	2.9317	0.7814	-0.2698	2.8855	0.4935	-0.2901	0.9207	1.1327	-0.7754	0.4715	0.7256	0.9189	1.2273	1.3913	0.0762	0.6199	-0.1278	0.5785	0.5051	0.0812	-0.3721	0.6972	3.4207	-0.1473	0.5976	0.2819	0.024	1.3556	0.6435		Non-significant
HADH	ENSG00000138796	Cardiometabolic_II	HADH_Cardiometabolic_II	OID30132	Q16836	0.055	-0.413	FALSE	FALSE	0.943848	0.588392	0.906987	0.236116	Not significant	FALSE	TRUE	0.468529	FALSE	-1.151	-0.6099	-0.9742	-1.2232	-0.2863	-1.567	-1.477	-3.0793	-3.0851	-1.357	-1.7165	1.3094	-1.6154	-3.6515	-2.6931	-0.8462	-1.1156	-2.0859	-1.5981	-1.7415	-0.685	-2.5759	-2.8072	-1.9698	-2.0701	-1.1933	-2.2692	-1.7826	-1.1504	2.1502	0.1685	-1.7977	-2.5594	-1.7365	-1.5335	-2.2101	-0.1894	-0.6853	-0.885	-2.8821	-1.2433	-1.3009	-1.8028	-1.9201	-4.4284	-1.6359	-2.3899	-0.2846	-2.1114	-0.2123	-1.6574	-4.3591	-1.5257	-1.9518	-2.7272	-2.0989	-0.6562	-0.8046	0.4881	-2.5256	-2.9125	-0.9566	-3.095	1.3608	-1.2204	-1.2186	-2.1645	-2.4455	-3.6334	-1.3504	-0.7491	-1.6693	-1.0572	-0.9812	-1.4958	-2.9565	-2.3401	-2.0436	-2.9179	-2.4803	-1.8874	-3.3381	-3.4519	-1.486	-1.4401	2.7486	0.2105	Non-significant
DIPK2B	ENSG00000147113	Inflammation_II	DIPK2B_Inflammation_II	OID30582	Q9H7Y0	-0.253	-0.215	TRUE	FALSE	0.0894857	0.115787	0.0319972	0.00894405	Significant in npc_vs_ctrl only	FALSE	FALSE	0.468172	FALSE	0.4861	0.0049	1.51	-0.0397	0.308	0.0283	0.953	-0.0582	-0.7597	0.3665	1.3456	0.0789	0.0881	0.6349	0.4359	0.2534	0.7677	-0.0995	0.2297	0.6945	0.0544	0.4422	0.3833	-0.0208	0.0872	0.3825	-0.1966	0.5799	0.6925	0.5787	-0.0671	0.5886	0.1998	0.4514	1.1441	0.5433	0.3631	0.3326	0.2804	-0.2791	0.6438	0.2815	0.0933	0.3052	0.5039	0.165	0.0434	0.1533	0.2317	0.8409	0.8333	-0.0507	0.3487	0.6862	0.2258	1.0078	0.7431		0.5014	-0.0511	0.3418	0.4467	0.6266	0.6827	-0.2515	-0.3465	-0.3755	0.8627	0.5094	0.5799	1.1342	-0.0118	0.4794	0.333	-0.0787	-0.0282	0.2005	0.3799	0.4332	0.0293	0.5535	0.7328	0.6083	0.4202	0.1575	0.4184	0.3826	Non-significant
AK1	ENSG00000106992	Cardiometabolic	AK1_Cardiometabolic	OID20122	P00568	0.085	-0.383	FALSE	FALSE	0.932192	0.747228	0.884295	0.45135	Not significant	FALSE	TRUE	0.467676	FALSE	3.7208	1.8411	3.691	1.1341	2.1308	2.7649	2.435	6.8679	1.4579	0.747	3.6739	0.0857	3.1458	1.1509		1.6439	0.5525	1.1001	2.2276	5.4907	0.2422	6.617	1.44	5.4584	4.1693	0.1256	0.592	1.8973	0.1125	5.6911		0.7564	1.544	3.2921	3.0791	2.6102	2.1133	2.1407	3.0888	1.9235	3.2454	2.4639	1.2338	0.7194	3.0441	-0.2045	5.5546	2.0513	2.8343	1.1732	2.8065	2.824	2.3121	6.0685	0.2348	1.5076	0.7111	3.27	3.7328	1.4517	-0.3121	3.0816	0.9414	3.4941	1.0037	1.2787	1.5013	2.7605	2.9768	2.7898	2.7349	5.2126	2.9827	3.5251	0.3057	6.2702	0.5113	0.5357	3.9161	-0.299	0.6439		-0.7713	2.2525	2.8609	3.01	1.3756	Non-significant
BOLA2_BOLA2B		Cardiometabolic_II	BOLA2_BOLA2B_Cardiometabolic_II	OID30267	Q9H3K6	-0.249	-0.218	FALSE	FALSE	0.743354	0.825166	0.619159	0.592748	Not significant	FALSE	FALSE	0.467375	FALSE	3.5093	2.4059		1.2738	2.4264	1.723	3.3922	5.2471	1.8256	1.0017	3.67	0.0802	4.6362	0.5823	3.3089	2.1963	0.4779	0.4688	2.1035	4.4854	0.6462	5.4127	2.3633	4.8319	3.9431	1.0989	0.9637	2.4424	0.2758	3.227	2.7524	0.8428	2.0245	3.6816	3.8565	1.4607	2.8642	1.4353	3.449	2.3301	3.504	1.5816	0.3595	0.8056	3.5699	0.4105	4.284	2.2998	3.3684	1.6761	3.6084	2.6334	3.0503	4.8312	0.6805	3.211	1.2807	4.149	3.7138	2.2737	0.485	3.1496	1.7439	3.8947	1.3687	0.5301	1.8995	3.0944	3.3969	3.3306	3.3134	4.9405	3.8902	3.6357	1.5999	5.3051	1.7028	0.208	4.8699	1.3641	0.8339	1.8998	0.4285	1.9867	3.3067	3.2523	2.3028	Non-significant
PQBP1	ENSG00000102103	Oncology	PQBP1_Oncology	OID21172	O60828	-0.391	0.076	FALSE	FALSE	0.367043	0.925776	0.220517	0.809612	Not significant	FALSE	TRUE	0.467192	FALSE	0.4194	1.0045	1.2653	0.7787	2.189	0.2035		1.0424	0.5668	0.6919	1.867	-0.0171	0.6728	0.7039	1.2818	1.1088	0.9349	-0.1457	0.0064	1.0091	0.4339	2.6967	0.6819	0.9003	0.3314	1.282		1.0423	0.0115	-0.3594	-0.0211	-0.5487	2.8274	0.0642	1.0257	0.3474	-0.6991	1.0439	-1.4227	2.1626	0.5495	1.9332	-0.239	-0.4727		0.5472	2.6203	0.4766	1.9542	1.3976	1.2511	0.9925	1.7023	0.0251	0.8449	1.335	1.7167	0.3219	2.325	1.641	3.8865	0.859		1.4416		-1.4266	0.8053	0.7408	1.1747	1.4878	1.2483	1.0185	0.8241	2.9257	1.2672	1.6854	0.9818	1.3484	1.6143	-0.2082	0.6015	0.3281	0.5565		1.6396	3.3187		Non-significant
TYRP1	ENSG00000107165	Inflammation_II	TYRP1_Inflammation_II	OID30517	P17643	-0.272	-0.195	FALSE	FALSE	0.339696	0.568565	0.197691	0.215717	Not significant	FALSE	FALSE	0.467171	FALSE	1.3261	1.5111	1.7469	0.9066	0.9397	0.3396	0.8552	0.328	-0.4604	0.2668	1.0157	-0.3566	-0.4376	0.1357	0.8589	-0.1903	0.4904	0.8838	1.3227	1.429	1.3976	0.9834	1.0546	1.7301	1.3438	0.8525	-0.8679	0.4792	1.1128	0.6808	-0.4927	2.4678	-0.023	1.698	1.1913	1.5956	-0.2914	0.6785	-0.4944	0.6827	0.5372	0.1219	0.5822	-0.2294	0.4482	1.2663	0.9971	0.9722	1.7594	0.5497	2.1269	0.6319	0.5101	0.9339		0.8716	-0.1129	1.1839	1.2122	0.3819	0.8364	-0.7061	0.6004	1.0315	0.0911	1.1626	0.3369	1.3678	1.4589	1.0929	1.3247	1.9786	1.5401	1.0154	-0.8746	0.6353	0.6668	0.795	0.245	0.4493	-0.5447	0.5614	0.5621	0.1667	0.5308	0.7161	1.8979	Non-significant
NDRG1	ENSG00000104419	Neurology	NDRG1_Neurology	OID20792	Q92597	-0.362	-0.105	FALSE	FALSE	0.617637	0.922577	0.46285	0.796328	Not significant	FALSE	FALSE	0.467166	FALSE	1.0747	0.4877	1.1151	-0.2241	0.5507	-0.1716	1.7261	0.7314	0.3722	0.7167	0.1305	4.1578	0.4958	-0.7772	1.372	-0.1965	0.2412	-1.2995	0.8067	1.0669	0.1817	0.4796	-0.9147	0.1877	0.1861	0.4802	-0.3895	5.4118	2.0311	0.4249	5.6572	-0.401	0.3688	-0.5348	0.4012	-0.11	2.2778	0.0913	0.6694	0.2537	4.7692	0.3408	0.2237	0.638	1.0562	0.3748	-0.3829	4.3707	1.7514	0.8911	0.0046	-0.2734	0.7029	0.4506	1.7747	-0.3341	1.4402	1.6944	0.3259	0.3893	0.984	0.33	0.4342	0.6387	-0.4129	-0.9984	2.4351	0.6385	1.0364	0.361	0.0861	0.2002	1.6671	0.8202	0.4549	0.8491	-0.5108	0.7506	0.2213	0.0972	-0.161							Non-significant
SPON2	ENSG00000159674	Cardiometabolic	SPON2_Cardiometabolic	OID20221	Q9BUD6	0.227	-0.239	FALSE	FALSE	0.232106	0.415315	0.116256	0.11018	Not significant	FALSE	TRUE	0.466676	FALSE	0.9096	0.7215	0.7974	0.5726	1.7237	0.4278	0.6442	0.3724	0.9141	0.5923	0.6029	0.6273	0.3982	0.8348		1.1381	0.5903	1.1521	1.8005	2.2972	0.4088	0.6309	1.2972	0.8225	-0.1587	1.1779	2.1732	0.8382	0.8907	1.1546		0.3132	0.5149	0.9175	0.3475	1.0587	1.1027	0.2721	0.2545	0.1997	0.4512	1.3331	0.5519	0.3664	0.155	1.2385	1.265	0.6168	0.755	0.9808	0.3371	1.1409	1.1314	1.5307	0.0676	0.2043	1.3466	-0.0569	0.9761	0.8545	0.6258	0.7947	0.3263	0.4274	0.5286	0.7916	0.6428	0.3861	1.3793	0.7574	1.3782	1.689	0.7555	0.3473	1.0352	0.9566	0.7977	1.1936	1.2525	0.1622	0.7606		0.885	0.4837	0.463	0.7493	0.7454	Non-significant
CCT5	ENSG00000150753	Oncology	CCT5_Oncology	OID21200	P48643	0.298	-0.168	FALSE	FALSE	0.472852	0.80269	0.312865	0.544754	Not significant	FALSE	TRUE	0.466589	FALSE	0.7657	0.235	0.2116	-0.2567	0.8302	0.562		3.1282	-0.1881	-0.1547	0.3326	-0.6172	1.2447	-0.3892	0.7937	-0.173	-0.4216	-0.1469	0.3873	2.2029	-0.9855	3.2955	-0.3277	2.3619	0.6996	-0.4751		-0.0593	-0.1542	0.9566	0.2954	-0.2555	0.9119	1.058	0.3491	-0.0723	0.1935	0.1324	-0.0223	0.4588	0.5889	0.1792	-0.2805	-0.3052		-0.2945	2.3139	0.0777	0.6152	-0.6908	0.5718	0.3096	0.4927	2.4153	-0.8288	0.529	-0.091	1.8876	0.9578	-0.2442	-0.4022	0.5704		0.8094		-0.1691	-0.0583	0.5645	0.0708	0.1033	0.5483	2.1617	0.4705	0.887	-0.1711	2.8405	0.0838	-0.1115	1.0149	-0.433	-0.3148	0.0158	-0.446		0.2617	1.3133		Non-significant
NPTN	ENSG00000156642	Oncology	NPTN_Oncology	OID21235	Q9Y639	0.11	-0.355	FALSE	FALSE	0.848578	0.656354	0.761566	0.316818	Not significant	FALSE	TRUE	0.46511	FALSE	0.9921	1.9206	1.248	1.1373	1.0672	1.4146		0.9008	-0.8855	1.8964	2.0274	1.0829	-1.4524	-0.4024	-0.0227	-0.0192	1.4232	6.5485	1.0456	0.6694	1.1836	1.6231	0.0055	1.2014	0.2373	0.6965		2.2588	2.0643	2.2271	0.969	2.2451	0.8982	1.4886	2.4477	1.9094	0.3076	3.9982	0.1061	1.217	1.9935	1.3372	0.6341	0.8793		2.8245	1.3497	1.5838	1.1873	4.0944	1.7052	1.1257	1.6874	-0.356	1.1243	2.3166	0.7229	5.2005	1.3725	1.1392	-0.2199	0.7391		1.4089		1.5404	1.2433	2.7163	1.2685	2.9843	2.4331	1.0066	1.8217	1.1919	0.2875	1.0056	-0.9481	0.1039	1.3519	4.6852	0.1323	1.5672	0.2747		1.6478	1.7393		Non-significant
TCTN3	ENSG00000119977	Cardiometabolic_II	TCTN3_Cardiometabolic_II	OID30326	Q6NUS6	0.09	-0.375	FALSE	TRUE	0.619181	0.0584163	0.46444	0.00204459	Significant in npc_mig_vs_npc_no_mig only	FALSE	TRUE	0.464954	FALSE	-0.1955	-0.3816	0.3285	-0.4664	-0.4122	0.2644	-0.2836	0.0534	-0.5931	0.4011	0.3093	-0.293	-0.4853	0.5272	-0.9856	0.1192	-0.142	0.3084	1.0093	1.71	-0.084	0.0785	0.77	0.1395	-0.6289	-0.3506	0.7823	0.2551	0.3232	-0.2544	-0.1236	0.3017	0.1519	0.4082	0.2705	0.1826	-0.5724	-0.322	-0.3126	-0.151	0.2438	0.2785	0.6613	-0.1198	0.5826	0.3033	0.0727	0.0319	0.318	0.3547	0.5558	0.203	0.5016	0.1392	-0.2347	0.0007	0.3741	0.1901	0.1689	-0.578	-0.7127	-0.0087	-0.0422	0.0937	-0.2996	-0.2987	0.1297	0.1763	0.0587	0.1203	0.3388	0.198	0.0135	-0.1261	0.2975	0.0256	-0.2688	0.1109	-0.0394	0.2184	-0.1938	0.5247	0.2018	0.0754	-0.0675		0.4608	Non-significant
C7	ENSG00000112936	Inflammation_II	C7_Inflammation_II	OID30766	P10643	0.365	-0.1	TRUE	FALSE	0.0818787	0.797709	0.0286189	0.53255	Significant in npc_vs_ctrl only	FALSE	TRUE	0.464839	FALSE	0.9549	0.7852	0.5631	-0.0013	0.7555	0.8181	0.6208	-0.0346	-0.6591	1.0806	1.5004	1.2808	0.3487	0.2942	1.2318	0.2952	0.4221	0.3834	1.3843	2.2556	0.9369	1.5614	0.3207	1.0359	0.3162	0.4948	2.2418	0.7092	0.1125	0.2917	1.6061	0.2057	0.0565	1.0114	0.4596	1.6728	0.6573	0.3266	-0.044	0.3744	0.943	1.3398	0.5516	1.1851	0.5553	0.9787	1.2557	0.7967	-0.7568	0.417	1.2719	0.4037	1.0572	0.6866	0.8044	0.9874	0.4295	0.536	0.658	-1.0589	0.4042	0.4354	0.8137	0.6108		0.425	0.9339	0.3605	0.9866	0.5316	1.6678	0.6541	0.4211	0.8149	0.7041	0.9069	0.2752	0.1092	1.2054	0.5002	0.4655	0.5786	0.4287	1.8096	0.2642	1.4591	0.3872	Non-significant
CLSTN3	ENSG00000139182	Neurology_II	CLSTN3_Neurology_II	OID31092	Q9BQT9	-0.082	-0.383	FALSE	FALSE	0.772422	0.15096	0.658241	0.015249	Not significant	FALSE	FALSE	0.46478	FALSE	0.9587	0.7813	2.2093	0.6836	2.2638	1.4502	0.709	1.7133	1.0571	1.0909	1.7445	1.1683	0.1132	1.2803	0.4441	1.5814	1.4237	0.7296	1.9333	1.8746	0.7614	1.139	2.3452	1.8318	1.1441	1.4075	2.2029	1.567	1.3794	1.0688	0.7807	1.1095	0.2373	1.7847	1.6357	1.2947	0.9437	1.1542	0.1333	0.9839	1.0566	1.3872	1.2825	0.7802	1.2165	2.0403	1.8972	0.8561	1.4204	1.434	1.7162	1.0095	1.1217	1.5572	1.0079	0.8288	2.0068	0.2898	1.1276	0.9395	0.3225	0.5078	1.489	1.802	0.7527	0.4035	1.2131	1.6725	1.6697	1.1898	2.0248	2.2425	1.6596	1.2948	0.9012	1.1966	0.2718	0.6567	1.0305	-0.182	0.5742	1.4491	0.5907	1.1758	1.1695	1.7337	1.6399	Non-significant
MEPE	ENSG00000152595	Inflammation	MEPE_Inflammation	OID20753	Q9NQ76	-0.148	-0.316	FALSE	FALSE	0.36892	0.43672	0.222177	0.12152	Not significant	FALSE	FALSE	0.464111	FALSE	1.1784	1.3934	1.4693	1.5893	0.7019	-1.0783	1.1828	1.4864	0.9513	1.664	1.0638	1.2691	0.9047	0.9696	1.3167	1.2402	1.6152	-0.5462	1.2617	1.0576	1.1997	1.3791	0.7742	1.6563	1.3554	1.4341	0.5319	1.307	1.4469	-0.1708	0.8329	1.577	1.1054	1.6465	1.6596	0.5982	1.199	0.6505	0.1522	1.4635	1.2624	-1.1536	-2.8697	0.6873	1.3395	1.6412	0.6352	1.7811	1.5604	1.8816	0.8284	1.7555	1.5103	0.6834	1.2569	1.299	0.7273	0.5289	1.6718	1.4627	0.9149	1.0857	1.3325	1.5791	0.7459	0.4214	1.0346	1.6522	1.8783	1.5315	1.3075	1.5825	1.5722	1.2715	0.8885	1.0676	1.2171	-0.024	1.4146	0.9238	1.2202	1.5921	1.445	-0.0548	1.5579	1.6377	1.0613	Non-significant
IL31	ENSG00000204671	Inflammation_II	IL31_Inflammation_II	OID30487	Q6EBC2	0.423	0.041	FALSE	FALSE	0.541964	0.971125	0.383028	0.921984	Not significant	FALSE	FALSE	0.463736	FALSE	-0.2264	-0.3567	-1.0273	-1.5926	0.2746	-0.6565	0.8741	-1.6821	-1.4497	-1.3795	-0.9617	-0.5858	-0.6593	-1.245	-0.8808	-1.4087	-1.4379	-1.3952	-1.0299	-0.8008	-1.5486	-0.3988	-1.5124	-0.9152	1.6234	1.0889	-0.7581	-0.091	-1.2428	-1.2899	-1.3403	-0.6327	-2.0411	-0.7401	-1.4223	-0.5176	-0.677	-0.6557	-1.6705	-0.7804	-1.3196	-0.8269	-0.8163	0.3335	-0.7667	-2.5696	-1.2037	-1.2781	-0.8981	1.4095	-0.6781	-0.9583	-0.9089	-1.525		-1.5679	-0.3078	3.4508	-1.6493	-1.8088	-1.2064	-0.8116	-0.284	-0.0284	0.0357	-0.3657	-0.8245	-0.8631	-1.0223	-1.2881	0.0017	-1.4414	-1.3528	-2.2684	-0.0401	0.2088	-0.8627	-1.1777	-1.5651	-0.1081	-0.8946	-1.2389	-1.4341	4.5821	-2.0209	-0.7503	7.1268	Non-significant
NPTX2	ENSG00000106236	Cardiometabolic_II	NPTX2_Cardiometabolic_II	OID30390	P47972	-0.441	-0.023	TRUE	FALSE	0.00678253	0.943877	0.00116556	0.843913	Significant in npc_vs_ctrl only	FALSE	FALSE	0.463586	FALSE	-0.6905	-0.3181	0.8149	-0.2914	0.07	-0.2984	0.3235	-0.5476	0.1752	0.8928	-0.1876	-0.0061	0.0213	-0.1963	-0.3692	0.6076	-0.0063	-0.0836	-0.3481	0.4023	-0.2169	0.0455	0.4526	-0.5906	0.2147	0.2395	1.4512	0.6892	0.3175	-0.0655	-0.1198	0.2164	0.2902	0.1519	0.9168	0.0769	-0.1883	0.3622	-0.4171	-0.1859	-0.1864	-1.0088	0.6929	0.9191	0.3212	-0.4097	-0.4913	0.5017	0.5675	0.4773	0.2181	0.1041	-0.004	0.4552	-0.2592	-0.2631	1.0866	-0.0592	0.3505	-0.2025	-0.1564	0.2251	0.1605	0.5814	0.0954	0.0598	-0.0943	0.6208	-0.2199	0.5966	0.309	0.3371	0.8345	1.1183	-0.4762	0.1252	0.4953	0.0233	0.7159	0.244	0.0664	-0.0724	0.0596	0.0713	0.2662	-0.2929	-0.2101	Non-significant
CRTAC1	ENSG00000095713	Cardiometabolic	CRTAC1_Cardiometabolic	OID20279	Q9NQ79	-0.28	-0.183	TRUE	FALSE	0.0143511	0.279629	0.00291437	0.0499477	Significant in npc_vs_ctrl only	FALSE	FALSE	0.463211	FALSE	0.7459	0.4964	0.9871	0.276	0.9512	0.2931	0.7507	0.3792	-0.5996	0.7826	0.7416	0.5278	0.1055	0.3478	0.5101	1.0686	0.5293	0.5659	0.3498	-0.0674	0.9572	0.4552	0.9825	0.8271	0.347	0.4271	-0.5202	0.3143	1.2919	0.5954	0.212	1.0029	-0.2628	0.3961	1.1104	0.635	1.2945	0.5897	-0.0434	0.2051	0.7725	0.3345	-0.1443	0.3895	0.9247	0.7036	-0.0862	-0.0786	0.6573	0.5632	1.0732	0.3178	0.7856	1.0122	0.2973	0.5018	1.9032	0.2631	0.8061	0.4561	0.728	0.3741	0.2033	0.2224	0.6291	0.9825	0.1099	1.1426	0.5524	0.7591	0.9453	-0.3562	1.0092	1.2334	0.3211	0.5811	0.4559	0.5724	0.3637	0.7341	0.5634	0.9067	0.8687	0.133	0.8641	0.4561	0.2177	Non-significant
WFDC12	ENSG00000168703	Oncology	WFDC12_Oncology	OID21462	Q8WWY7	0.332	-0.13	FALSE	FALSE	0.247907	0.802269	0.127203	0.541532	Not significant	FALSE	TRUE	0.462527	FALSE	0.7637	0.5749	-0.0819	0.2015	0.1737	0.9971	-0.7593	-0.9393	0.958	0.4266	0.8893	-0.2758	-1.2396	0.0942	-0.4093	0.3331	-0.1524	0.6032	0.8743	0.9112	1.0532	1.8759	0.541	1.1175	0.6422	0.5044	1.701	-0.821	-0.4727	-0.3206	-0.6626	-0.4187	0.7558	1.6619	0.1428	0.7531	0.1042	-0.0883	-0.679	0.0801	-0.3005	0.1534	0.1145	-1.2383	0.0621	0.9233	0.0851	0.2783	0.8696	0.1412	1.1087	0.7645	0.3636	0.3991	-0.19	1.9489	-0.5185	1.9093	-0.4805	0.2585	-1.1256	-0.8503	0.3782	-0.4435	0.6184	-0.3251	-0.3379	0.3704	1.8282	-0.6725	0.9549	1.8834	0.6841	-0.2921	-0.7929	0.7491	-0.1298	0.0666	0.1804	1.1352	0.0705	-1.1262	0.9161	-0.5854	-0.6706	-0.0394		Non-significant
DEFB104A_DEFB104B		Neurology_II	DEFB104A_DEFB104B_Neurology_II	OID30849	Q8WTQ1	0.383	-0.079	FALSE	FALSE	0.576748	0.944432	0.419508	0.851012	Not significant	FALSE	TRUE	0.461836	FALSE	0.9371	-0.2774	0.0448	0.9149	2.4526	-0.7065	0.5844	0.7764	0.2991	1.1168	0.6811	-0.1124	-0.4136	0.6133	-0.2514	1.2093	0.6889	0.8448	1.3818	2.3547	-0.1711	0.5595	-0.3869	-1.4536	2.0013	1.485	-0.2464	-0.8279	0.2438	1.2434	-0.3783	-0.4649	-0.1792	0.743	-0.2613	0.1389	1.517	0.7257	2.1985	0.3339	1.8842	0.1612	0.6543	0.4932	-0.3104	-1.317	-0.0041	1.0309	1.5652	0.7911	2.1379	0.5807	6.1425	0.4726	1.5912	0.777	-0.0065	0.9509	0.219	0.8154	1.6697	0.4087	0.9194	1.7917	1.037	0.1798	0.4796	0.4113	5.4251	0.6427	-0.6489	0.0607	-0.0945		4.6017	5.6913	1.3834	0.8059	-0.7957	0.0545	1.0551	0.1904	2.0718	2.2779	-0.653	0.1758	3.2839	Non-significant
ATRAID	ENSG00000138085	Oncology_II	ATRAID_Oncology_II	OID31451	Q6UW56	0.211	-0.251	FALSE	FALSE	0.168128	0.155845	0.0731044	0.0160035	Not significant	FALSE	TRUE	0.461457	FALSE	0.8124	0.3626	0.9144	0.3145	1.1953	0.7048	0.6303	0.5813	1.021	0.7405	1.1844	1.9461	0.5782	0.7006	1.2098	0.7431	0.6916	0.7852	0.7685	1.1053	0.7997	1.0805	0.6674	0.7548	0.7854	0.6096	0.9119	0.3522	0.4011	0.9749	-0.1805	1.139	0.6213	1.077	0.5626	0.6581	0.3974	0.7534	0.5001	0.4682	0.6948	0.5634	0.8533	0.4936	0.5541	0.8221	0.1423	0.9248	0.6879	0.8457	0.8495	0.7794	0.6772	1.0771	0.3187	0.6664	1.3387	0.7596	0.7157	0.9394	0.441	0.6565	1.2154	0.7445	0.2857	0.4444	0.226	0.4376	0.8575	0.78	1.4324	1.1958	0.6516	0.518	0.5729	0.8438	0.7604	0.5361	1.0052	0.2035	0.7987	0.5624	0.3701	0.2773	0.7599	0.4815	1.7589	Non-significant
STAMBP	ENSG00000124356	Neurology	STAMBP_Neurology	OID20955	O95630	-0.048	-0.414	FALSE	FALSE	0.945583	0.602085	0.91101	0.251251	Not significant	FALSE	FALSE	0.461113	FALSE	2.1756	1.0034	2.59	0.7454	1.6646	1.0532	2.3508	5.4465	1.5443	0.6977	2.818	-0.1295	2.4831	0.3273	1.9653	0.8481	0.7954	0.2652	1.3868	3.5566	0.5348	5.0987	0.8658	4.4846	2.4865	0.4134	0.7092	1.2832	-0.0421	2.1458	0.7875	0.121	1.9472	2.2843	2.4974	0.7866	1.4412	0.7734	1.3699	1.1957	2.3568	1.0079	-0.0375	0.0977	2.4916	0.4616		1.6387	2.3182	0.7106	2.2583	1.6777	1.9387	3.8575	0.6853	0.9793	0.8836	2.739	3.0038	1.6637	0.4739	1.4377	1.3488	2.1474	0.7391	0.4703	1.106	1.8685	2.1547	2.3442	2.1692	4.0145	2.6395	2.6477	1.1856	5.2801	0.4206	-0.2005	3.3529	0.3481	0.8755	0.8379	0.1294	0.8362	2.2794	2.4085		Non-significant
PRSS8	ENSG00000052344	Inflammation	PRSS8_Inflammation	OID20763	Q16651	0.002	-0.459	FALSE	TRUE	0.993662	0.0627028	0.98952	0.00256422	Significant in npc_mig_vs_npc_no_mig only	FALSE	TRUE	0.46096	FALSE	-1.1312	-0.767	0.235	-0.2696	0.4122	-0.1425	-0.2722	0.0782	-0.2653	-0.4259	0.3325	-0.5657	-1.0541	0.188	-0.8351	-0.325	0.9813	-0.309	-0.3264	0.0209	-0.8544	-0.2577	1.1632	-0.9051	-0.576	0.4665	0.5689	-0.5284	0.2466	0.2213	-1.3695	-0.4377	-0.1012	-0.1414	-0.061	-0.7495	-0.8656	-0.4977	-0.4576	-1.0476	-0.1115	-0.6042	0.3081	-0.4237	-0.3803	-0.3078	-0.7669	-0.3888	-0.0482	0.0947	0.1467	-0.42	1.2846	1.0159	-0.4177	-0.6608	0.1385	-0.8141	0.4771	0.3183	-0.8665	-1.0317	-1.5132	-0.0245	-0.0678	-0.7861	-0.6757	-0.5351	0.1031	0.0033	-0.6983	-0.0218	-0.3624	0.1053	0.1425	1.0489	0.4754	0.2842	-0.2197	-0.2464	-0.6192	-0.0478	-0.202	-0.3851	-0.8071	0.1754	0.3291	Non-significant
CCDC28A	ENSG00000024862	Neurology_II	CCDC28A_Neurology_II	OID30973	Q8IWP9	0.445	-0.016	TRUE	FALSE	0.095573	0.971125	0.0347568	0.921663	Significant in npc_vs_ctrl only	FALSE	TRUE	0.460886	FALSE	1.1628	1.4937		0.5149	0.8836	0.1303	0.4358	1.2846	2.019	0.8492	1.1003	2.1729	0.2261	0.5678	0.6188	1.7467	1.4913	0.3336	1.738	1.7115	1.383	1.0253	-0.886	0.1089	0.7051	0.6313	1.0211	1.0249	0.7632	0.8707	1.5301	0.4353	1.0032	1.3813	0.847	0.7257	1.4758	1.688	0.0474	0.7238	0.9229	0.6451	2.0517	1.8905	1.1033	0.8859	1.0146	1.1158	0.06	0.5337	0.9772	0.4736	0.334	1.0541	1.8024	1.0172	0.8492	1.2843	0.9089	1.3668	1.1793	0.9363	2.2116		1.3483	1.2276	1.8493	0.7134	-0.3899		1.5657	1.1437	1.1941	0.8113	0.8925	0.5268	1.2933	1.6562	1.5589	1.1968	-2.7429	0.3771	-0.0671	1.7797	1.5037	0.8128		Non-significant
CD46	ENSG00000117335	Cardiometabolic	CD46_Cardiometabolic	OID20380	P15529	-0.259	-0.202	FALSE	FALSE	0.168784	0.106783	0.0734485	0.00765676	Not significant	FALSE	FALSE	0.460494	FALSE	0.3341	0.3814	1.4694	0.1451	0.8793	0.5775	1.2999	0.4977	0.6321	0.5119	1.5067	0.4476	0.2064	0.6644	0.847	0.3054	0.7052	0.7034	0.8931	1.1643	0.7899	0.5736	0.4673	0.3829	0.5362	0.5596	0.1915	0.3103	0.0584	0.5854	-0.1108	0.0049	0.6893	0.5123	1.5425	0.6756	0.3148	0.5661	0.4494	0.0644	0.6206	0.5662	0.1325	0.1762	1.3498	0.6277	0.2414	0.7008	1.1377	0.7902	0.9595	0.3718	1.2762	1.1699	0.1147	0.5616	0.8197	-0.5499	1.4221	1.0122	0.1352	0.1405	0.7488	1.5143	0.164	0.4114	0.1829	0.9717	0.7407	1.248	1.1522	0.9502	1.4443	1.2624	0.4678	1.0143	0.4279	0.5831	0.7143	0.2007	0.5776	0.6119	0.3889	0.7923	1.3874	0.587	0.3087	Non-significant
PDIA4	ENSG00000155660	Cardiometabolic_II	PDIA4_Cardiometabolic_II	OID30375	P13667	-0.291	-0.168	FALSE	FALSE	0.125831	0.473183	0.0498984	0.141697	Not significant	FALSE	FALSE	0.459666	FALSE	2.2429	0.1043	1.2378	-0.2144	0.7189	0.4524	1.2273	0.364	0.2154	0.5065	1.4119	0.1633	0.3661	1.0586	-0.2172	0.5669	0.3537	0.3396	1.1847	1.5276	0.0688	0.7138	0.4103	0.2191	0.0892	0.5247	0.8483	0.0663	-0.0565	0.3807	-0.1058	0.2568	1.8822	0.5625	1.2757	0.5649	0.3003	-0.0273	-0.1522	0.3651	0.3858	1.0056	0.3876	0.4013	1.4962	0.5127	0.3551	1.1074	0.8334	0.3648	1.1835	-0.0881	0.5658	0.9437	0.3136	0.0416	0.9468	0.3529	1.0755	0.2338	0.0851	-0.2608	0.6017	1.5204	0.367	0.3153	0.3561	0.889	0.538	0.9981	0.7084	0.4521	1.0776	1.2208	0.4736	0.9224	0.0504	0.3536	0.6659	0.1056	0.3696	0.2175	0.5361	0.5203	1.3035	0.3811	0.8749	Non-significant
IGF2R	ENSG00000197081	Neurology	IGF2R_Neurology	OID21146	P11717	0.312	-0.148	TRUE	FALSE	0.0043801	0.380188	0.000675158	0.0873417	Significant in npc_vs_ctrl only	FALSE	TRUE	0.459601	FALSE	0.2373	0.5147	0.5443	-0.292	0.0066	0.8457	-0.098	0.173	-0.3048	0.3552	0.2181	0.5607	0.0419	0.5617	0.7144	0.1772	0.8459	0.7387	0.3144	0.2876	0.602	0.6839	0.1783	0.7263	0.5074	-0.0503	-0.0435	0.0528	0.2778	0.3177	0.5745	0.1765	0.894	1.0323	0.1068	0.1197	-0.3661	0.2995	0.4617	0.1163	0.4706	0.3514	-0.1256	0.4721	0.1833	0.4151	0.2017	0.4446	-0.2299	0.3439	0.6814	0.137	0.6839	-0.3048	0.2082	0.841	0.8265	-0.4792	0.0486	0.6995	-0.3076	-0.21	0.7037	0.1557	0.4162	-0.0614	0.6255	0.3684	0.3129	0.233	0.9072	0.396	0.5032	0.3247	0.6614	0.9117	0.3702	0.4522	0.7714	0.2175	0.9604	-0.0142	0.1152	0.4356	0.1337	0.5681	0.3696	Non-significant
GLOD4	ENSG00000167699	Inflammation	GLOD4_Inflammation	OID20710	Q9HC38	0.241	-0.217	FALSE	FALSE	0.555407	0.690229	0.396397	0.357298	Not significant	FALSE	TRUE	0.458692	FALSE	1.8477	1.0508	1.7801	0.5021	1.2554	1.4368	1.6202	3.4438	0.8802	0.7078	1.8389	0.0675	1.8743	0.9997	1.8341	0.8924	0.7877	0.5441	1.4762	3.0813	0.499	3.4469	0.6473	3.0222	1.9958	0.272	0.6477	1.0174	-0.1218	1.7188	1.3386	0.0544	1.7611	2.2278	1.83	1.0999	1.1772	1.1088	1.4407	1.0238	1.8043	1.3078	-0.0309	0.521	1.9542	0.5276	2.8275	1.3212	1.4303	0.9687	1.309	1.6261	1.7628	2.8653	0.3178	1.0825	0.6809	1.6886	2.0866	1.3858	0.2865	2.8505	1.1553	1.998	0.6152	1.0515	1.0539	1.4143	1.9883	1.511	1.9322	2.8765	1.551	1.9518	0.6249	3.3748	0.2859	0.2013	2.5542	0.3539	0.969	0.8213	0.1621	1.3474	1.6768	2.0814	1.084	Non-significant
IL1R2	ENSG00000115590	Inflammation	IL1R2_Inflammation	OID20757	P27930	0.382	-0.077	TRUE	FALSE	3.93374e-06	0.517197	1.64994e-07	0.168735	Significant in npc_vs_ctrl only	FALSE	TRUE	0.458592	FALSE	0.5965	0.6967	0.1805	0.3023	0.5624	0.621	0.0818	0.5965	0.508	0.8145	0.469	0.3599	0.2049	0.4317	0.6618	0.0454	0.6779	0.4389	0.6747	0.8066	0.3141	0.7301	-0.1326	0.559	-0.0108	0.1923	0.8592	0.4208	0.33	0.4433	0.4593	0.077	0.8661	0.5902	0.2916	0.668	0.2351	0.4674	0.5762	0.3129	0.6559	0.7916	0.5738	0.9199	0.0893	0.4505	0.2856	0.5695	0.1813	0.5065	0.3002	0.4427	0.9116	0.1945	0.5568	0.7579	0.2329	0.1571	0.1633	0.6188	0.1553	0.4413	0.5491	0.2029	0.3188	0.5411	0.2719	0.2545	0.4542	0.4065	0.76	0.0595	0.1864	-0.3951	0.3581	0.8567	0.2647	0.2643	0.2983	0.4174	0.4826	0.6236	0.0255	0.9474	0.0885	0.4825	0.5759	Non-significant
SUSD5	ENSG00000173705	Inflammation_II	SUSD5_Inflammation_II	OID30650	O60279	0.177	-0.282	FALSE	FALSE	0.324576	0.1593	0.184694	0.0165926	Not significant	FALSE	TRUE	0.458452	FALSE	0.5548	0.4169	1.0758	0.6265	0.9059	-0.3946	-0.0406	0.7352	0.5594	0.628	0.4874	0.8587	0.4426	0.1531	0.6067	-0.3736	0.3357	0.6683	0.5083	1.0079	0.6061	0.3764	0.072	0.4784	0.2667	0.7161	0.0502	0.5011	0.5328	0.454	-0.4748	0.3011	1.2707	0.9024	1.1119	0.6577	0.7271	0.6762	0.257	0.1113	0.6444	0.3404	0.3002	0.1634	-0.0051	0.6536	-0.2976	0.437	0.352	1.2524	0.3832	0.942	0.6838	0.9817	0.2923	0.505	1.2105		0.2234	0.6848	-0.0079	-0.2418	0.4887	0.916	-0.1447	0.033	0.6512	0.7547	0.8557	0.9172	1.2173	1.0923	0.7475	0.5566	-0.2303	0.4077	-0.0823	0.2277	1.0212	-0.1065	0.053	0.8463	0.5844	0.9931	0.2645	0.4575	-0.1043	Non-significant
FAM3D	ENSG00000198643	Oncology_II	FAM3D_Oncology_II	OID31514	Q96BQ1	0.134	0.324	FALSE	FALSE	0.711865	0.434724	0.577006	0.11928	Not significant	FALSE	FALSE	0.458119	FALSE	0.0534	-0.0622	-0.4034	0.4764	1.773	0.2221	1.3209	0.9947	0.198	-0.4484	-0.4584	-0.4774	0.2468	-0.5784	0.8762	-0.3766	-1.0386	0.5196	-0.9437	1.3814	1.338	0.0241	-0.1148	0.1272	1.0075	1.8647	0.7662	-0.585	0.0536	-0.12	0.659	0.9631	-0.3142	1.0274	-0.1215	1.3713	-0.4333	-0.0306	-0.806	0.21	1.5727	-0.6263	0.4596	0.9502	1.117	-0.1966	0.0677	0.2277	-0.7722	-0.3023	0.154	0.2646	0.4707	0.6124	1.5321	0.2527	0.135	-0.2515	-0.1143	0.6994	1.8397	0.335	0.1898	-0.4103	1.5216	-0.1695	0.6998	-0.6925	0.6184	0.6851	1.5939	1.2346	-1.1356	-0.4789	0.0503	0.6217	1.5309	0.7111	0.6778	-0.2868	-0.0041	-0.0345	1.3341	1.4285	0.13	0.22	-0.5865	Non-significant
MUC16	ENSG00000181143	Oncology	MUC16_Oncology	OID21378	Q8WXI7	0.264	-0.194	FALSE	FALSE	0.579977	0.778671	0.424087	0.496797	Not significant	FALSE	TRUE	0.457991	FALSE		0.7899	0.9591	1.176	-0.6164	0.4679	2.8707	1.5458		1.6348	0.6394	0.8654	1.9525	-0.8568	0.4737	1.5544	1.1477	0.6364	2.9771	1.6743	1.2301	1.4629	0.6131	1.1735	1.0835	1.6131	2.7556	0.752	-0.0206	1.8335	0.4153	-0.3276	-2.1822	1.8839	-0.2725	1.0927	2.6263	-0.175	0.574	1.247	1.0972	3.0563	-0.9792	1.0103	1.113		1.1303	0.5809	-0.8679	0.3852	1.4491	0.0319	3.64	0.6029	0.7621		1.0893	0.9458	0.3319	1.7718	-0.2422	0.5998	1.1056	-0.9041	-1.1426	0.6792	0.8067	0.3236	1.6674	0.5537	1.3943	2.2077	0.7269	1.4871	1.3713	3.256	1.3127	1.2557	2.3643	0.6199	-7.0574	2.3485	2.9699	1.1769	1.2219	1.5142		Non-significant
KIT	ENSG00000157404	Cardiometabolic	KIT_Cardiometabolic	OID20370	P10721	-0.251	-0.207	TRUE	FALSE	0.0549725	0.239538	0.0166973	0.0365042	Significant in npc_vs_ctrl only	FALSE	FALSE	0.457909	FALSE	-0.4549	-0.1968	0.2746	0.1445	-0.1149	0.2135	0.7017	0.519	-0.632	0.3156	0.4448	-0.1474	-0.3937	-0.3944	-0.5855	-0.0892	-0.0078	-0.2021	-0.2559	0.5967	0.1425	0.1375	-0.1717	-0.1437	-0.4779	-0.1239	-1.4698	0.1775	0.566	0.1723	-0.7039	0.5113	0.077	-0.3465	0.4976	0.4745	-0.1192	-0.3372	-0.5745	0.0297	0.4913	-0.1591	-0.3139	-0.0527	0.3518	0.4315	-0.039	0.3265	0.9126	0.2121	0.5937	0.1775	0.2714	0.2713	-0.1292	-0.0538	-0.1392	-0.5664	0.6244	-0.0938	0.1365	-0.0163	-0.0881	0.438	-0.6294	-0.1181	0.6179	0.4948	0.5164	0.2944	0.4263	-0.0739	0.4704	0.449	-0.6184	-0.1058	-0.0207	0.1039	-0.06	0.1441	-0.4974	0.7873	0.3416	-0.3225	-0.2522	0.1933	0.2416	Non-significant
EPHA1	ENSG00000146904	Inflammation	EPHA1_Inflammation	OID20677	P21709	0.116	-0.341	FALSE	TRUE	0.439667	0.0546769	0.28261	0.00160781	Significant in npc_mig_vs_npc_no_mig only	FALSE	TRUE	0.457446	FALSE	0.4567	-0.4932	0.4383	-0.023	0.7447	-0.2796	0.1691	0.1281	0.3985	-0.295	0.2946	-0.4061	0.0342	1.0351	-0.1798	0.7147	0.7538	0.8435	0.4597	1.0098	0.4579	0.1843	0.6152	0.4053	0.1991	0.1279	0.2009	0.6187	-0.0658	0.9053	0.1374	0.1145	0.0575	0.2323	-0.2948	0.0553	0.1356	0.316	0.2461	0.0667	-0.1299	0.4241	0.4054	0.3233	-0.6988	0.2893	0.008	0.4462	0.1965	0.7166	-0.3252	0.213	0.8264	0.7062	0.0071	0.0798	0.5341	-0.5317	0.58	0.5542	0.2822	-1.1597	-0.6502	0.5868	0.2592	0.1201	-0.3922	-0.1685	-0.0633	0.0942	0.3511	0.1176	-0.525	-0.3023	-0.4796	0.1682	0.0832	0.4463	0.5335	0.0876	0.4356	-0.1218	0.2661	0.1377	-0.4963	0.1457	0.4106	Non-significant
CLEC11A	ENSG00000105472	Neurology	CLEC11A_Neurology	OID21112	Q9Y240	0.226	-0.232	FALSE	FALSE	0.255452	0.296248	0.133307	0.0549278	Not significant	FALSE	TRUE	0.457379	FALSE	0.1531	1.1786	0.8304	1.2586	0.8737	1.0519	1.0853	1.4415	0.366	1.4282	1.0906	0.7368	-0.237	0.7363	0.2639	0.2332	0.6471	0.8057	1.258	1.7293	0.9014	0.9889	0.3413	-0.2923	0.8966	0.79	1.3599	1.3092	1.0211	1.2079	0.9144	0.9802	1.3537	1.3096	0.8697	1.0941	0.0488	1.7982	1.0173	0.4895	0.6894	1.2247	0.6336	1.5353	0.9822	0.9812	0.7639	1.6683	1.6258	1.8437	0.8481	1.4621	0.5834	1.2687	0.4384	0.5939	0.7962	0.0859	0.9746	0.8725	0.421	0.5489	1.1903	1.3329	0.4448	1.322	1.6359	0.8086	1.2056	0.757	2.1214	1.1482	1.2572	1.1579	0.3298	0.5733	1.1157	1.0673	1.2612	0.9028	0.6895	1.365	0.1568	1.2365	1.0595	0.4104	1.3149	Non-significant
PTPRB	ENSG00000127329	Cardiometabolic_II	PTPRB_Cardiometabolic_II	OID30324	P23467	0.29	-0.166	FALSE	FALSE	0.173696	0.626697	0.0767397	0.280163	Not significant	FALSE	TRUE	0.456571	FALSE	-0.1605	-0.3995	-0.2131	-0.5556	-0.0834	0.1359	0.5513	-0.4242	-0.5556	-0.0697	-0.0601	-0.2828	-0.6859	-0.5719	-0.9565	-1.0278	0.4928	-0.4872	0.6204	0.3828	-0.5397	0.2862	-0.0047	-0.086	-0.8467	-0.3575	-0.1555	-0.1497	-0.286	0.0638	-0.5803	-0.3699	0.2553	-0.0624	-0.2389	-0.3026	0.1069	0.0739	-0.4464	-0.4639	-0.2352	0.4435	-0.4837	-0.5641	-0.265	0.1706	-0.4017	1.9495	-0.3347	1.8136	0.4873	-0.3187	0.1009	0.1712	-0.5222	0.0839	-0.1077	-0.6896	-0.2478	-0.2127	-0.4518	-0.3589	0.7183	-0.3615	-0.4081	0.7494	-0.1828	-0.472	0.094	0.1309	0.3741	-0.2086	0.2004	0.1425	-0.3319	0.178	-0.2146	0.1742	0.2553	-0.5719	-0.7782	0.3673	-0.7132	0.2417	-0.4711		-0.7083	Non-significant
PLXDC2	ENSG00000120594	Neurology_II	PLXDC2_Neurology_II	OID31101	Q6UX71	0.35	-0.105	FALSE	FALSE	0.191289	0.802105	0.0883231	0.537447	Not significant	FALSE	TRUE	0.455663	FALSE	-1.0263	-0.5086	-1.4721	-0.7373	-1.2468	-1.585	-0.8995	-0.866	-0.9472	-0.4538	-0.4654	-0.1348	-0.8399	-0.7834	-0.2873	-2.0649	-0.6305	-1.346	-0.9339	-0.135	-0.4097	-0.1477	-1.0922	-0.3658	-0.394	-0.9636	-0.7514	-1.3658	-0.4652	-2.3692	-1.0387	-1.2647	0.1106	-1.0448	-0.4909	-0.6786	-1.6439	-0.8181	-3.3314	-1.0216	-0.9485	-1.5081	-1.738	-0.3987	-1.4181	-0.4702	-1.0725	-0.4862	-1.1717	-0.2416	-0.9697	-0.7535	-0.4836	-0.204	-1.2814	-0.7209	-0.7691	-0.8786	-1.3516	-0.5511	-2.1589	-1.3844	-1.16	-0.6479	-1.5001	-0.6101	-1.3239	-0.5689	0.1508	-0.4215	-0.1049	-0.7916	-0.0849	-1.1158	-1.3921	-0.6885	-0.976	-1.2637	0.1967	-1.6045	-1.3611	0.162	-1.5402	0.2244	-1.1385	-0.902	-0.2905	Non-significant
CFH	ENSG00000000971	Inflammation_II	CFH_Inflammation_II	OID30790	P08603	-0.33	-0.125	TRUE	FALSE	0.00714843	0.280865	0.00124179	0.0505576	Significant in npc_vs_ctrl only	FALSE	FALSE	0.454251	FALSE	-0.3837	-0.3272	0.1699	-0.6111	-0.052	-0.1058	0.2113	-0.3733	-0.5023	-0.1912	1.0879	-0.368	-0.7066	-0.4303	-0.5875	0.2388	-0.2333	-0.3598	0.0386	0.1479	-0.6685	-0.1501	0.5472	-0.3835	-0.2905	0.2039	-0.3542	0.1109	-0.105	-0.4098	-0.6341	-0.0455	-0.2521	-0.4202	0.11	-0.3469	-0.3398	-0.4714	-0.7132	-0.2856	0.114	0.13	-0.5892	-0.4264	0.0787	-0.2641	-0.1738	-0.2948	-0.0115	-0.1632	0.4422	-0.4849	-0.1448	-0.0323	0.0916	-0.4466	0.117	-0.1214	0.2072	0.0233	-0.7844	-0.2722	-0.1833	0.2904		-0.3454	0.0531	-0.099	-0.4075	-0.2099	-0.4421	-0.4034	-0.2111	-0.0816	-0.314	-0.3481	0.0002	-0.0738	-0.2164	-0.3546	-0.3244	-0.1411	-0.4039	-0.2922	-0.2631	0.0894	-0.1862	Non-significant
CRHR1	ENSG00000120088	Cardiometabolic	CRHR1_Cardiometabolic	OID20055	P34998	0.384	-0.07	FALSE	FALSE	0.503147	0.942419	0.342583	0.839317	Not significant	FALSE	TRUE	0.453718	FALSE	0.506	3.0596	0.1779	0.376		0.9724		0.254	-0.4471	1.1052	-0.2005	0.3403	0.5609	1.3499	1.1378	-1.1325	0.6535		1.4071	2.2771	-0.0572	1.7437		0.9973	-1.2252	0.7261	1.7556	-0.2975		0.2783	2.6305	1.3283		-0.4331	1.1692	0.2628	1.4669	0.6778	-0.2687	0.7023	-0.2597	0.0415	-0.4994	-0.3233	0.649	-1.0177	-0.0284	1.3669	1.7886	0.9804	3.7213	1.5433	1.1931	-0.0465	-1.7569	0.9884	1.2464	4.8228	0.7815	1.2555	0.1613	0.6256	1.1437	0.2598	1.1112	0.2197	1.002	0.6241	-0.8164	0.0415	-0.3382	-1.0757			1.2238	1.0699	-0.1164	0.9681	-1.3303	4.5259	0.5847	-0.5078	0.4795	4.0837	0.3931	1.5227		Non-significant
NCF2	ENSG00000116701	Inflammation	NCF2_Inflammation	OID20567	P19878	-0.364	-0.09	FALSE	FALSE	0.671985	0.935181	0.526831	0.825025	Not significant	FALSE	FALSE	0.453581	FALSE	0.6927	-0.255	3.3079	-1.5369			3.9512	2.6853	2.2455	2.7185	3.6137	1.4588	2.0804	-1.2018	2.5904	-0.4639	2.175	1.3057	1.24	1.7361	2.5334	1.5672	-2.0005	1.7134	0.9882	2.2087	1.6336	-0.1362	-1.0073	0.0541	-0.516	-1.9987	1.5115	-0.2696	2.1181	-0.5549	-0.905	0.3206	1.8223	2.3636	2.5644	-0.8467	-0.8171	-0.8956	3.9152	0.891	1.1067	2.2051	2.653	-1.8382	2.8614	0.9692	0.4053	2.5905	2.0896	0.0589	1.6752	1.0619	3.6648	1.5276	2.3983	1.6292	1.9057	3.0098	1.4918	-2.9688	1.6799	1.8879	1.9234	2.1819	2.6996	1.3547	0.7436	3.5087		3.9044	2.0337	-1.0815	-0.4213	2.2399	2.7188	-0.2801	-1.2824	1.5846	3.5359	1.7391		Non-significant
SMPDL3B	ENSG00000130768	Oncology_II	SMPDL3B_Oncology_II	OID31387	Q92485	0.19	-0.264	FALSE	FALSE	0.792944	0.726767	0.685962	0.416094	Not significant	FALSE	TRUE	0.453216	FALSE	0.3109	0.1857	-0.4114	-0.378	4.1285	-0.7081	-0.0286	-1.0034	-1.3998	-1.1535	-1.2305	-0.2263	-0.6223	-0.8715	1.7665	2.7929	0.5087	-0.7275	0.3147	-0.2178	3.2282	0.115	-0.044	0.4134	-0.5451	-1.0423	1.3032	-0.5032	-0.7955	-1.2434	-0.5695	-0.2238	-1.4811	-0.311	-1.7233	1.2927	-1.5646	-0.9355	-1.4469	-1.0826	-0.3158	-1.7456	0.0692	-1.3226	-3.3003	-0.5183	-0.795	-0.7552	-1.241	-1.073	2.9789	-0.7879	0.3453	-0.9239	0.46	0.1265	-0.6902	-1.6362	-0.5577	0.1853	-2.8653	-1.0262	0.0597	0.6737	-0.7735	-0.6506	-1.0864	-0.0015	-0.2421	-1.7789	0.229	-2.6701	-0.9837	-0.4085	3.195	0.2492	-1.2196	-0.6926	-1.3951	-0.308	-0.3006	-0.8881	-0.9898	2.0163	-1.2172	0.5853	3.3865	Non-significant
SLAMF1	ENSG00000117090	Inflammation	SLAMF1_Inflammation	OID20496	Q13291	0.287	0.166	FALSE	FALSE	0.409625	0.706567	0.257	0.381561	Not significant	FALSE	FALSE	0.453077	FALSE	1.2122		0.9434	0.6551	1.086	0.7669	0.2009	0.9906	0.6143	1.286	1.1306	1.4428	1.4482	0.6922	1.6987	1.9471	1.4536	0.7318	2.06	0.9701	1.6743	1.3528	1.259	0.8579	1.0552	0.8502	1.7202	1.1132	0.2992	0.517	0.7856	-0.1268	1.6232	1.1767	0.057	1.0169	1.1344	0.8993	1.541	0.4628	0.4331	1.7783	0.0499	0.8547	0.2362	1.2382	0.9485	1.7183		1.3297	0.4415	0.0491	1.087	1.5367		3.8555	1.4359	1.2172		0.951	0.7568	1.0798	1.0469	-0.6385	1.0945	1.2789	1.0971	0.8241	0.7498	1.1117	1.9018	1.076	0.0453	1.9685	1.665	0.7779	-0.6474	0.9305	0.3177	1.4709	0.6093	2.6537		1.6866	1.3136	-0.6883	2.4876	Non-significant
CCL19	ENSG00000172724	Neurology	CCL19_Neurology	OID21030	Q99731	0.112	-0.341	FALSE	FALSE	0.750644	0.24096	0.630403	0.0369565	Not significant	FALSE	TRUE	0.45248	FALSE	0.2017	0.3996	0.0751	-0.295	-0.1897	0.93	2.2181	-0.4033	-0.4382	-0.0545	0.5225	1.1169	-0.9721	0.105	-0.335	0.0397	0.3347	0.3205	0.7208	2.3727	0.7919	1.1159	0.4488	0.7826	-0.0301	0.7441	0.6289	1.7388	0.5207	-0.6389	1.0977	-0.4783	0.4532	0.3606	-0.1112	1.1315	0.194	0.8378	1.1558	0.1796	-0.0097	1.11	-0.2147	0.4257	0.4795	1.1409	0.7827	0.341	0.376	0.9918	-0.1268	-0.24	0.625	1.7396	-0.7054	-0.6626	-0.0985	-0.5377	-0.3836	-0.3264	-1.1524	-1.07	0.1945	0.2643	-0.3545	0.1981	0.1448	0.2414	0.5416	0.3431	0.5405	1.3224	0.1284	0.6927	0.5713	1.3617	0.6369	1.0405	0.6024	-0.2648	-0.1861	0.5941	-0.2965	0.5511	1.1149	0.6126	-0.253	Non-significant
BSG	ENSG00000172270	Inflammation	BSG_Inflammation	OID20626	P35613	0.287	-0.166	TRUE	FALSE	0.0265216	0.257205	0.0062918	0.0422531	Significant in npc_vs_ctrl only	FALSE	TRUE	0.452448	FALSE	0.7848	0.6132	0.3268	0.4788	0.3341	1.1913	-0.0086	0.5585	0.2513	0.9641	0.9174	0.4374	-0.2012	0.3024	0.1242	0.406	0.4005	0.6183	0.9501	1.5241	0.8317	1.1211	0.2985	0.7902	0.3295	0.563	0.3356	0.2501	0.883	0.9618	0.1474	0.6832	0.9924	1.0796	0.774	1.1136	0.1877	1.1934	0.0155	0.5334	0.9237	1.0755	0.4696	0.7291		1.0227	0.9022	0.6045	0.43	1.1144	0.7395	0.8159	1.263	0.3646	0.6843	0.8211	0.7501	0.0154	0.7266	0.9461	-0.2123	0.262	0.6714	0.4719	-0.0299	1.1283	0.626	0.8736	1.4592	0.6947	1.5008	1.4818	0.7418	0.4711	-0.0847	1.0866	0.1461	0.3895	0.953	-0.0321	0.3043	1.0078	0.2612	0.8184	0.6098	1.019		Non-significant
ADAMTS13	ENSG00000160323	Cardiometabolic	ADAMTS13_Cardiometabolic	OID20249	Q76LX8	0.257	-0.194	TRUE	FALSE	0.0168498	0.156017	0.00353957	0.016087	Significant in npc_vs_ctrl only	FALSE	TRUE	0.451691	FALSE	1.2871	1.5755	1.4565	1.2185	1.6585	1.6202	1.376	1.577	0.9139	1.6769	1.2387	1.7109	0.5822	1.3511	1.3928	1.086	1.6212	1.7978	1.6213	2.2267	1.4883	1.3798	1.0806	1.3535	1.3774	1.5748	0.9078	0.8749	1.2936	1.5464	1.5088	1.3306	1.1738	2.0261	1.4261	1.7753	1.1043	1.1598	0.7579	1.0927	1.7579	1.5564	1.4063	1.5899	1.5374	1.2269	1.0718	0.862	1.2379	1.335	1.4353	1.4988	1.5399	1.5628	1.3939	1.3365	1.2568	0.0485	1.0679	1.1928	1.5226	1.0722	1.5157	1.0612	1.1135	1.2835	1.4932	1.3961	1.4886	1.4003	1.8185	1.5399	1.3203	1.4489	1.5209	1.4595	1.2378	1.3912	1.4903	0.7185	1.214	1.6679	1.4212	1.104	1.2977	1.9219	1.2019	Non-significant
CASP7	ENSG00000165806	Neurology_II	CASP7_Neurology_II	OID31135	P55210	0.061	-0.39	FALSE	FALSE	0.881224	0.324856	0.807609	0.0656264	Not significant	FALSE	TRUE	0.451578	FALSE	0.724	0.7884	1.6259	0.5971	0.1393	-0.0773	1.1541	1.9722	0.4065	1.1551	0.8494	-0.0681	0.4454	0.2463	0.1445	0.1241	0.5398	-0.7215	0.8367	2.262	0.9213	1.9257	-0.0009	1.2854	-0.2124	0.6443	0.9727	-0.3317	0.3805	-1.2698	0.5072	0.0174	2.2361	1.5811	1.3341	0.5264	-0.3263	0.1371	-0.3732	0.3915	0.6361	-0.648	-1.4666	-0.0819	1.8304	0.5218	1.2788	0.7338	1.6076	0.6743	0.3093	-0.0077	1.1492	1.2631	1.0409	0.6438	0.8211	0.6394	2.0035	0.8326	-0.3436	0.193	0.8061	0.9675	-0.2601	-0.8095	0.6444	1.1034	1.9831	0.8852	1.2057	1.9696	1.188	2.2187	0.9294	3.636	0.4777	-0.0137	1.5204	-0.3937	0.5205	0.7461	-0.1287	-0.4346	1.6129	1.2962	2.3	Non-significant
PDCD6	ENSG00000249915	Cardiometabolic	PDCD6_Cardiometabolic	OID20163	O75340	0.287	-0.164	FALSE	FALSE	0.540567	0.610148	0.380545	0.267073	Not significant	FALSE	TRUE	0.451506	FALSE	0.2382	1.4561	1.3737	1.2042	0.1175	1.2645	0.3584	1.9788	-0.5644	1.6857	0.6753	0.8323	-0.5451	1.009		1.2213	1.0966	1.09	0.9742	0.8296	0.1809	0.9222	1.1151	0.538	0.1324	0.9777	-0.5562	1.0052	1.4766	1.0334		1.5512	1.1876	0.6431	1.6895	0.5828	0.5871	0.9575	0.4377	1.1752	0.3614	0.5533	-0.1948	1.229	1.9522	1.6019	1.659	1.1458	-0.0252	1.6645	1.7375	-0.0031	1.5287	1.2897	-0.0363	0.3523	0.8204	0.3129	0.7271	1.1909	0.723	0.6451	1.5537	1.5325	0.3789	1.1582	0.1733	1.5404	1.8649	-4.3465	1.0204	1.3796	1.6932	1.5864	0.9049	1.6678	0.6152	0.8824	1.5559	0.7279	1.1371		1.1419	0.1395	0.3192	0.6563	0.7784	Non-significant
WFDC2	ENSG00000101443	Oncology	WFDC2_Oncology	OID21505	Q14508	0.354	-0.097	TRUE	FALSE	0.0542643	0.782619	0.0163668	0.505839	Significant in npc_vs_ctrl only	FALSE	TRUE	0.451184	FALSE	-0.0202	0.0739	-0.4024	0.2277	1.2946	0.7746	0.1753	0.4131	0.8499	0.3669	0.1434	0.2822	0.5657	0.0325	0.6954	0.3602	-0.0421	0.6744	0.6984	1.2262	0.3138	0.8017	0.1717	0.4051	0.4092	0.5083	1.743	-0.2715	0.1104	0.5038	0.179	-0.2832	0.618	0.7629	0.3248	0.973	0.0953	0.2096	-0.4772	-0.1345	0.6273	0.4478	-0.2063	0.1566	0.8509	0.6706	1.2555	-0.0611	0.0075	0.1649	0.4426	0.4935	0.9267	1.8425	0.3356	0.0357	1.0828	-0.5027	0.4858	0.5176	0.0386	0.1243	-0.18	-0.4116	0.036	0.0159	1.0538	-0.1676	1.0499	0.107	0.9405	1.4106	-0.0667	0.7223	1.1726	1.1958	0.3124	0.1516	0.7077	-0.3656	-0.0552	0.3606	0.8926	-0.3269	-0.0934	1.1238	-0.1018	Non-significant
KIAA1549L	ENSG00000110427	Oncology_II	KIAA1549L_Oncology_II	OID31312	Q6ZVL6	0.06	0.39	FALSE	FALSE	0.956564	0.695163	0.926083	0.364806	Not significant	FALSE	FALSE	0.450732	FALSE	0.8194	2.0898		-0.2596	2.4907		2.1119	1.1646	0.3209	0.8749	-0.5966	0.1889	1.8803	0.6976	0.344	-0.9488	0.9882	-1.984	2.2715	0.3259	1.1641	1.8034	2.2496	0.9002	-0.4372	-0.275	-0.0081	-0.0168	-1.8155	1.0716	1.6597	1.6121	1.9679	0.9208	0.6843	0.3162	0.2018	0.8067	0.3678	1.3449	2.7494	-6.1684	0.6457	-0.2576	-0.4991	-0.1679	-0.4654	0.3071	0.7828	-0.3986	0.517	1.2954	1.0785	-1.0339	0.6706	1.9127	0.9829	2.9649	-5.8411	-0.2308	1.6582	1.315	1.8314	1.1795	1.7944	-1.3839	1.8035	1.2429	0.7379	1.7069	0.5701	0.5086	1.1376	0.5589	1.6823	1.0873	0.3929	-0.146	-0.1579	-7.4722	0.3084	0.3992	-0.1127	0.9861	0.9102	0.4287		Non-significant
TIMP1	ENSG00000102265	Cardiometabolic	TIMP1_Cardiometabolic	OID20418	P01033	-0.382	-0.068	TRUE	FALSE	0.00795186	0.810981	0.00142027	0.559276	Significant in npc_vs_ctrl only	FALSE	FALSE	0.450711	FALSE	0.38	0.1151	1.335	-0.1215	1.3532	0.7474	1.0579	0.6272	0.8623	0.753	1.1267	0.2352	0.5317	0.4473	0.8465	1.298	0.7382	0.8185	1.1626	1.9331	0.7817	1.0584	1.4094	0.43	0.8133	1.1881	1.5885	1.1716	1.0569	0.4308	0.1879	0.986	0.2029	0.3654	1.2633	0.7009	0.3882	0.7376	0.7966	0.4006	0.6589	0.5212	0.591	-0.1283	1.2017	0.7677	0.393	0.6265	1.201	0.0871	1.1134	0.9083	0.1789	1.7054	0.6321	0.0269	1.2583	0.0822	1.2497	0.4305	0.9982	0.8293	0.8563	1.127	0.6158	0.0892	0.8259	0.7891	0.8846	0.7268	0.9718	1.357	1.1648	1.1226	1.2333	1.0874	1.1087	0.6874	0.6957	0.6723	0.7901	0.6151	0.914	0.8304	1.0954	0.1684	0.6503	Non-significant
CASP8	ENSG00000064012	Oncology	CASP8_Oncology	OID21414	Q14790	-0.328	-0.122	FALSE	FALSE	0.656178	0.863656	0.509622	0.675288	Not significant	FALSE	FALSE	0.450565	FALSE	1.231	-0.2226	2.4422	-1.1675	-0.6004	1.8033	2.4091	3.2291	1.1727	-0.0531	2.6122	-0.8021	-0.3495	0.2421	0.838	-0.9604	-0.3267	1.0291	0.873	2.9267	1.2937	3.632	-0.7808	1.5952	0.9275	0.1138	0.2475	-0.3045	-2.0148	0.3853	0.182	-2.147	0.986	0.4636	1.9818	0.4476	-0.4263	1.5239	0.7535	0.6996	1.0815	0.6719	-0.8713	-0.5163	2.5817	-0.3388	2.3416	0.5964	1.604	-0.3672	1.6258	0.729	-0.4977	3.3601	-0.2587	-0.5417	0.2118	0.5768	2.9445	-0.3603	-1.2925	0.7549	0.5708	2.6095	-1.423	-0.546	0.0745	1.369	1.1817	1.4966	1.4064	2.8922	0.9553	2.912	0.6552	2.4043	-0.5508	-0.0983	0.1423	-0.7417	1.3726	-0.5098	-1.2914	0.8207	2.1886	0.8702		Non-significant
SAFB2	ENSG00000130254	Neurology_II	SAFB2_Neurology_II	OID31012	Q14151	-0.226	-0.225	FALSE	FALSE	0.54827	0.527186	0.388829	0.177633	Not significant	FALSE	FALSE	0.450438	FALSE	-0.0456	0.3231	1.0142	-0.2046	0.8433	0.4919	1.8246	1.8322	0.3258	0.3623	1.1957	0.1571	0.1206	0.4505	0.4176	0.9855	0.2363	0.0381	0.7389	1.5409	-0.0235	1.5077	0.7436	0.6722	0.2206	0.4296	0.3241	-0.0691	-0.5518	-0.4249	-0.088	-0.4051	0.024	0.6228	0.9417	-0.0568	0.0777	0.1313	-0.3689	0.7767	0.113	0.5553	0.1972	0.0939	2.1389	0.2662	1.1486	0.7983	0.9515	-0.5312	1.3193	-0.2474	0.4507	1.0171	0.2188	0.6027	1.1331	0.2069	1.6861	0.4362	-0.0725	-0.1798	0.9937	1.109	-0.2213	-0.2126	0.5784	0.2111	0.5257	0.5118	0.9936	0.958	0.5815	1.8501	0.7214	1.2827	0.4548	-0.5251	0.6828	-0.0745	0.6372	0.1141	0.1857	0.5746	0.9005	1.2444	2.9476	Non-significant
TPP1	ENSG00000166340	Inflammation	TPP1_Inflammation	OID20750	O14773	-0.324	-0.127	FALSE	FALSE	0.113214	0.703722	0.0435682	0.377139	Not significant	FALSE	FALSE	0.450216	FALSE	-0.0881	0.4429	1.6823	-0.0819	0.8235	0.6045	0.8712	0.5042	0.8096	1.3093	1.6994	0.2192	-0.3128	0.1943	0.3881	1.0978	1.2284	-0.123	1.5997	2.4072	1.2058	1.2996	1.2513	0.0206	0.3823	1.3757	1.4813	1.1849	0.7593	-0.3114	0.6146	1.2884	0.1105	1.2943	1.0551	0.8028	-0.0619	0.0937	0.7389	0.226	0.3857	1.1639	0.8826	0.2474	1.6377	1.136	0.4827	1.0877	1.3192	-0.002	1.1951	0.642	0.0852	0.7042	0.4975	0.7111	0.946	-0.3535	1.3882	1.9749	0.5214	0.4002	1.0167	1.408	0.3679	0.4583	1.1744	0.8369	1.3997	1.0785	1.0145	1.1572	1.1779	0.8754	0.858	0.4207	0.6659	0.5561	1.3174	0.5387	0.0464	0.4668	0.4284	1.0726	1.118	0.4567	0.802	Non-significant
SMPD3	ENSG00000103056	Inflammation_II	SMPD3_Inflammation_II	OID30477	Q9NY59	-0.251	-0.199	FALSE	FALSE	0.646576	0.80269	0.497418	0.545695	Not significant	FALSE	FALSE	0.450124	FALSE	1.2426	2.3034	1.298	2.0671	1.5121	0.9551	0.6412	1.222	-0.4818	2.5416	2.8618	1.8109	-0.3847	-0.6596	3.0492	5.6172	1.2713	1.1138	2.9443	2.8669	1.9196	4.7172	1.6658	2.7743	1.761	3.6351	-0.2397	0.2752	3.1659	3.0337	0.5264	3.206	1.4034	2.4016	2.3171	1.5058	-0.5243	1.6605	-1.1098	1.0668	2.3303	1.0906	0.3768	1.0201	2.1792	2.0443	1.3167	3.4332	2.119	3.6649	2.9019	3.0576	2.2152	-0.9554		7.8862	0.7364	1.4335	2.4521	2.2828	-0.2805	-0.6002	2.6937	2.1011	0.0299	0.8988	2.0951	2.5066	4.8451	3.1942	4.3382	3.6948	3.1235	3.8006	-0.4699	1.1219	2.0153	2.1531	2.7374	0.9808	0.0301	2.9766	0.4203	1.886	3.6998	2.3156	1.8674	Non-significant
BAIAP2	ENSG00000175866	Oncology	BAIAP2_Oncology	OID21250	Q9UQB8	-0.246	-0.203	FALSE	FALSE	0.501783	0.605272	0.341479	0.254929	Not significant	FALSE	FALSE	0.449119	FALSE	0.1281	-0.5388	1.3235	-0.5664	-0.0577	1.3573		0.8324	0.0969	0.7206	1.503	-0.1858	0.4405	0.3084	0.6485	-0.1226	-0.4084	0.0979	1.2158	1.615	0.7689	1.262	2.3073	0.5818	-0.9164	0.5729		-0.041	-0.5421	-0.093	-0.1728	-0.2205	1.1571	0.2924	0.9857	0.7234	-0.9785	0.9215	1.1066	0.5552	0.4608	0.7769	0.7698	0.4302		0.7811	-0.0156	1.4255	0.7339	-0.528	1.1803	0.3115	0.9266	1.5302	0.6597	0.157	0.5946	1.139	1.7	0.195	0.1545	0.6223		1.7119		0.5516	0.4688	1.2339	0.7575	0.6262	1.3451	1.3146	0.7327	0.7094	0.4674	1.2094	-0.7558	-0.3879	0.9051	0.8077	0.5216	0.8997	0.2109		1.7036	1.8919		Non-significant
PPL	ENSG00000118898	Inflammation_II	PPL_Inflammation_II	OID30564	O60437	0.194	-0.255	FALSE	FALSE	0.449358	0.484843	0.290881	0.148279	Not significant	FALSE	TRUE	0.448858	FALSE	-0.1707	0.0264	0.813	-0.1732	1.6188	-0.1255	0.5141	-0.013	1.0888	-0.0879	0.1729	-0.3838	0.2992	0.7123	0.2653	0.3352	-0.1744	0.0898	0.574	1.5839	0.2454	0.6868	0.4476	0.8277	0.6256	0.4709	1.1526	0.216	-0.3573	-0.5857	0.5945	-0.1693	0.743	0.9294	0.1432	-0.0076	0.5918	0.418	0.1203	-0.5628	-0.0052	0.2104	-0.1794	-0.281	0.8384	1.0723	0.0593	0.3775	0.4612	-0.6055	0.6594	0.5144	0.8173	1.9442		-0.4495	0.9302	0.6992	0.4118	0.7952	-0.2608	0.1575	-0.0306	0.5624	3.0762	0.189	0.291	0.3049	0.4833	0.5755	0.4743	0.5902	0.0259	0.3568	0.2396	0.7064	0.2453	0.098	1.1931	0.2928	0.4587	-0.4337	0.5121	0.1995	0.2189	0.3564	2.0478	Non-significant
S100A4	ENSG00000196154	Oncology	S100A4_Oncology	OID21519	P26447	-0.1	-0.349	FALSE	FALSE	0.856096	0.609209	0.772911	0.260555	Not significant	FALSE	FALSE	0.448847	FALSE	1.7347	0.9913	1.5714	0.5593	1.5403	1.158	2.1424	3.9415	0.7343	0.7375	2.3165	0.09	2.4187	-0.1955	1.6239	1.0459	0.5832	0.1847	0.9916	2.5439	0.1834	4.0513	0.8343	3.6009	2.9226	0.3629	-0.3026	1.6976	0.3071	1.7472	1.6534	0.3581	0.5254	2.3	1.7759	0.0432	0.978	0.6599	1.3716	1.1026	2.0285	0.5793	-0.1672	0.0609	2.5347	-0.3838	2.8028	1.0282	1.8284	0.4949	1.5462	2.3971	1.5102	3.3277	0.5856	1.5193	0.5307	2.7635	2.4101	0.9935	0.2004	1.6996	0.7206	2.0264	0.6604	0.0523	1.1136	1.7471	1.2211	1.9347	1.5546	2.7138	1.8591	1.9817	0.6647	3.7351	0.0623	-0.4428	3.0589	0.6253	0.206	1.0575	0.0809	0.8169	2.1231	2.2542	1.3991	Non-significant
INHBB	ENSG00000163083	Inflammation_II	INHBB_Inflammation_II	OID30625	P09529	0.344	-0.105	FALSE	FALSE	0.190858	0.822561	0.087991	0.585986	Not significant	FALSE	TRUE	0.448816	FALSE	-0.1314	-1.113	0.3411	0.8381	1.0041	-0.8235	-0.7939	-0.5844	0.5069	-0.2231	-0.3873	-0.7866	-0.0669	1.1241	-0.2595	0.2983	0.0855	-0.1451	0.5838	1.6956	0.1836	0.599	-0.1478	-0.4281	0.7742	0.704	1.3281	0.0787	-0.4302	0.6296	-0.6187	-0.8309	0.2763	-0.2807	-0.0168	1.3429	0.511	0.0719	0.0474	-1.492	-0.7583	0.5191	-0.0342	0.0622	-0.8255	0.2013	1.2749	-0.2596	0.0712	0.1897	-0.9871	0.5331	-0.9853	1.6856	-0.7163	-0.1288	2.2226		-0.3918	0.1007	-0.3949	-0.1682	0.9499	-0.0968	0.1736	0.5003	-0.7524	-0.2572	-0.2485	0.1685	0.7594	1.2565	-0.0845	-0.3694	0.5559	-0.5581	0.8374	0.311	-0.8721	-0.1107	1.773	-0.8579	0.0907	-0.7417	-1.0516	0.6462	-0.5323	Non-significant
CHEK2	ENSG00000183765	Cardiometabolic	CHEK2_Cardiometabolic	OID20054	O96017	-0.358	-0.09	FALSE	FALSE	0.385951	0.851102	0.238639	0.653685	Not significant	FALSE	FALSE	0.448064	FALSE	2.0335	0.4786	2.5188	0.4586		2.3843		2.9715	2.1887	0.9426	2.6963	0.2511	0.9591	1.6272	1.7848	0.4884	1.3162		0.9825	2.5418	1.8172	2.1516		1.4885	0.7882	1.0164	1.3691	0.7296		0.8177	0.5056	0.5453		0.8167	1.9536	2.1102	0.9052	2.1169	0.6139	1.5493	0.9413	1.7047	1.5797	1.2435	3.726	1.3563	2.2164	1.2885	1.6523	0.026	2.1413	0.8262	0.5677	1.782	1.0067	0.7891	2.7243	1.2743	3.2997	0.6077	0.8574	1.0083	2.3279	2.2134	1.0094	0.519	1.1993	1.3917	1.4684	1.4382	2.6545	1.6423			2.0611	2.3139	0.921	1.4003	1.8477	1.0155	2.1335	0.7307	1.1649	1.4706	2.14	2.3592		Non-significant
IL36G	ENSG00000136688	Inflammation_II	IL36G_Inflammation_II	OID30551	Q9NZH8	0.088	-0.359	FALSE	FALSE	0.794557	0.380188	0.68819	0.0871502	Not significant	FALSE	TRUE	0.447884	FALSE	-0.7681	-1.3259	-0.5542	-1.1516	-1.5823	-1.0807	-0.8252	-1.2012	-0.3031	-0.8724	-0.3818	-1.1156	-1.0442	-1.1925	-0.201	-0.563	-1.1861	-0.4909	-0.1512	-0.1188	-1.1149	-0.0077	-0.5392	-0.6431	-1.2859	-1.0798	0.1017	-1.2619	-0.7433	-2.7686	-1.358	-1.614	-1.4037	-0.3407	-0.6046	-1.3695	-1.9375	-2.9966	-1.1511	-1.8452	-0.5137	-1.3706	-0.6457	-1.4164	-0.9847	0.9945	-1.3764	-1.252	-0.5576	-2.4969	-0.1125	-1.2761	-0.3293	-0.7969		-2.188	-1.3124	0.1501	-0.9848	-0.4872	-1.5212	-1.6498	-0.5897	-0.0872	-1.3899	-1.9229	-0.6914	-1.4589	0.1673	-1.3898	0.3805	0.9068	-1.6122	-0.9297	-1.224	-0.129	-0.8496	-0.829	-0.1613	-0.3886	-0.7884	-1.0353	0.1342	0.7272	-0.9051	-0.0225	0.8678	Non-significant
IFNLR1	ENSG00000185436	Inflammation	IFNLR1_Inflammation	OID20506	Q8IU57	0.145	-0.302	FALSE	FALSE	0.545223	0.262129	0.386347	0.0437951	Not significant	FALSE	TRUE	0.447229	FALSE	0.5792	0.5081	0.6807	-0.57			0.1328	-0.6599	-0.485	0.8283	0.4392	0.2276	-0.1654	0.5329	-0.4095	0.3293	0.5206	0.1317	1.067	0.7128	0.1821	0.7296	0.7398	0.435	0.1796	0.4175	0.2172	0.6501	0.7324	0.8105	0.6662	0.236	0.2643	0.5928	-0.1269	-0.1365	0.2409	-0.1928	-0.1929	0.1249	2.6471	0.218	0.0788	-0.2715	0.0277	0.0805	-0.0463	0.2179	0.0538	0.5642	0.3453	0.0554	0.4768	0.079	2.8294	0.8365	0.0148	0.0295	0.3587	0.4721	-0.9556	-0.406	0.2126	0.2019	-0.1311	-0.062	0.0331	0.2578	0.7668	0.2511	1.4164	0.4155	-0.0777	0.4311		0.1214	0.0613	-0.3004	0.9874	-0.2089	0.652	0.7434	0.0386	-0.1351	0.0029	0.3934		Non-significant
PPP1R14D	ENSG00000166143	Neurology_II	PPP1R14D_Neurology_II	OID30997	Q9NXH3	0.446	-0.001	FALSE	FALSE	0.250872	0.999868	0.129514	0.99527	Not significant	FALSE	TRUE	0.446871	FALSE	1.0814	0.4299	-0.4054	0.9816	0.9469	-0.0923	0.5467	0.656	0.0396	-0.0818	0.28	0.8234	0.8347	0.9258	1.275	0.2288	0.3861	0.5638	1.8256	2.0276	1.5481	3.8629	0.1589	0.5288	-0.1419	1.0472	1.0859	0.3367	-0.6695	0.5015	0.5683	1.5288	0.4909	1.5772	-0.6927	0.7023	0.9598	1.4362	1.987	1.1907	0.4091	1.7369	-0.1854	0.974	0.2729	0.2418	1.2789	0.3869	0.3704	1.155	0.6288	0.0836	0.7285	-0.0222	1.3188	0.1253	0.9859	1.6566	-0.1414	1.2597	0.363	0.0176	1.1792	-0.3279	1.013	0.3964	-0.3695	-0.2198	1.9728	0.5783	0.6798	2.1218	-0.369	2.4764	-0.9375	2.1692	0.5125	-0.153	0.6792	-0.6609	0.2548	0.6851	2.0486	0.6148	0.6553	0.3662	3.3302	Non-significant
SEPTIN8	ENSG00000164402	Neurology_II	SEPTIN8_Neurology_II	OID31079	Q92599	-0.1	-0.346	FALSE	FALSE	0.840655	0.498334	0.749273	0.155022	Not significant	FALSE	FALSE	0.446718	FALSE	1.3392	0.6086	2.1752	0.5303	1.1508	1.3549	1.9157	4.2618	0.5924	0.8131	1.9998	0.0443	0.537	0.9174	1.1161	0.5578	0.6541	0.4233	1.1746	2.8659	0.9092	4.0549	0.5784	2.579	1.428	0.4461	0.7872	0.6054	0.4835	1.2388	1.1356	0.3081	1.2277	1.9843	2.9085	0.9516	0.9317	1.3199	0.4338	1.1658	0.6866	1.2135	-0.2058	0.3469	2.4068	0.6848	2.8003	1.2831	1.8754	1.2664	1.4687	1.1726	0.7431	3.4921	0.0984	0.834	1.213	1.7185	2.3818	0.7797	0.2807	1.4481	0.9429	2.2499	0.2518	1.1024	0.6351	1.9391	1.707	2.2596	1.755	3.0858	2.2878	2.4539	0.3925	3.2892	0.2939	0.8337	1.9177	0.4327	0.7916	0.9242	0.4686	1.1442	2.061	1.5835	2.202	Non-significant
MECR	ENSG00000116353	Cardiometabolic_II	MECR_Cardiometabolic_II	OID30274	Q9BV79	0.426	-0.021	FALSE	FALSE	0.383396	0.974817	0.235586	0.936315	Not significant	FALSE	TRUE	0.446532	FALSE	1.6294	0.9455		0.1757	0.6843	1.1354	1.5902	0.6632	1.6025	1.2678	1.9833	0.1727	-0.6441	1.6572	0.5602	0.3125	1.0114	0.5368	2.1722	2.8434	1.1685	2.475	0.0828	0.9919	0.5066	0.8274	4.0792	-0.3881	-0.9227	0.4149	0.2551	-1.4216	2.8423	1.6168	2.0633	1.6198	0.483	1.2464	-0.1976	1.3602	0.2516	3.3392	0.9082	1.1427	1.6782	0.0405	1.4548	2.4431	1.4915	0.5815	0.8931	0.5797	1.929	1.9372	-0.17	1.1764	1.0472	1.193	2.3655	2.1509	0.168	0.2103	1.702	1.9	1.0545	3.0699	1.3366	1.4065	1.9525	1.3094	2.2917	1.3408	1.1136	2.2033	0.7716	2.6838	-0.1377	0.5755	1.6545	0.6697	2.1127	0.1642	-0.9404	1.278	1.7974	1.307	3.2992	Non-significant
FOLR1	ENSG00000110195	Oncology	FOLR1_Oncology	OID21529	P15328	0.183	-0.264	FALSE	FALSE	0.227353	0.109588	0.11316	0.00818827	Not significant	FALSE	TRUE	0.446331	FALSE	-0.0952	0.2845	0.1324	0.4652	1.2555	0.694	0.499	0.5863	0.8849	0.4582	0.6833	0.4012	0.5491	0.4294	0.5979	0.5864	0.6846	0.6841	0.3044	1.1343	0.0496	0.6312	0.2545	0.0426	-0.1038	0.1509	0.5634	0.1615	0.66	0.635	-0.1029	0.4209	0.3639	0.3083	0.6874	0.4447	0.5953	0.195	-0.0176	0.1917	0.8482	-0.007	0.2003	0.1715	0.2001	0.689	0.3287	-0.2053	-0.0478	0.4934	0.5483	0.3453	1.2118	1.3488	0.731	0.4526	0.7611	-0.2502	0.5746	0.3846	0.4183	0.4042	0.2106	0.3188	-0.2647	0.2559	0.2945	0.387	0.7209	0.3846	1.4986	1.0179	0.8145	0.574	0.4176	1.2014	0.2856	0.1103	1.4984	0.129	0.0832	0.6273	0.707	0.6981	0.3682	0.6698	0.217	Non-significant
CPB2	ENSG00000080618	Inflammation_II	CPB2_Inflammation_II	OID30734	Q96IY4	-0.371	-0.075	FALSE	FALSE	0.16	0.703722	0.0688429	0.377573	Not significant	FALSE	FALSE	0.446286	FALSE	-0.3691	-0.6612	0.2996	-0.2638	0.2681	-0.2019	-0.0867	0.1248	-0.4132	0.0008	3.3815	-0.5591	-0.261	0.0675	-0.7955	0.365	0.082	-0.5222	-0.0618	-0.3622	-0.2603	-0.4577	0.4125	-0.3859	-0.1366	-0.131	-0.5729	0.189	-0.5923	-0.2683	-0.332	0.1644	-0.0785	-0.1758	-0.2517	0.0975	0.0835	-0.5079	-0.4197	0.1206	0.251	0.2079	-0.2654	0.0798	0.0243	-0.2077	-0.0921	-0.075	0.0423	-0.5845	-0.5096	-0.243	-0.2769	0.0158	0.2277	-0.2039	0.2715	0.0095	-0.0446	-0.0887	-0.2958	0.0668	0.0418	0.2435		0.0305	-0.1492	-0.0851	-0.845	0.1191	-0.7275	-1.0279	-0.2973	-0.0213	-0.1004	-0.532	-0.3911	-0.3938	-0.3847	-0.1957	0.0487	-0.0027	-0.1743	-0.3138	-0.1642	0.5637	-0.333	Non-significant
ANXA10	ENSG00000109511	Neurology	ANXA10_Neurology	OID20886	Q9UJ72	0.038	0.408	FALSE	FALSE	0.952285	0.433921	0.92019	0.118604	Not significant	FALSE	FALSE	0.446082	FALSE	-2.1006	-1.0907	-0.0402	-1.868	1.7592	1.3221	-0.8924	-0.7146	-0.8467	-0.9286	-0.7096	-0.5745	0.7495	-2.921	-0.8842	-2.0372	-1.4544	-0.7765	-1.6137	-0.6638	-0.7477	-0.2489	-0.003	0.6632	-0.2712	-0.646	1.1996	-1.4481	-1.5895	-0.7936	-1.2137	-0.0781	0.0946	0.2666	2.1994	-0.2625	1.6548	-0.779	-1.7979	1.4514	-0.8495	1.0203	1.1746	-0.0171	1.0239	-0.4748	-1.0914	0.2232	-1.3373	-1.0505	-1.0222	-0.3417	-0.1711	-0.5643	-1.3551	0.5399	0.3491	0.3843	-1.7629	-1.4191	-1.503	0.1335	-0.491	-0.9025	-0.6249	-0.5945	-0.6453	1.1756	-0.1608	-0.3392	-0.2203	-0.1692	-1.824	-0.1918	-1.0828	0.2313	-0.8946	-1.6389	0.8455	-0.4859	-1.9895							Non-significant
RARRES2	ENSG00000106538	Cardiometabolic	RARRES2_Cardiometabolic	OID20373	Q99969	-0.334	-0.112	TRUE	FALSE	0.0512503	0.676308	0.0150554	0.334254	Significant in npc_vs_ctrl only	FALSE	FALSE	0.446047	FALSE	-0.6164	-0.448	0.4929	-1.145	0.1181	0.6929	-0.0757	-0.1936	0.1712	0.0515	1.0294	-0.54	-0.475	0.4124	-0.0582	0.2965	-0.2219	0.6784	0.0817	0.4019	-0.0975	-0.0321	0.7302	-0.3987	-0.4532	0.5717	0.394	-0.1877	-0.7052	0.1854	-0.6003	-0.276	-0.0722	-0.5768	0.212	-0.0094	-0.4629	-0.4557	-0.4894	-0.0321	-0.1331	0.0719	-0.5226	-0.3982	0.5158	-0.0191	0.0552	-0.4266	0.2608	-0.8984	0.8976	-0.0762	-0.3321	0.9351	-0.0998	-0.7518	0.0487	-1.2623	-0.0392	-1.0021	-0.0992	-0.7319	0.2277	0.547	-0.2556	-0.5193	-0.0824	0.0617	0.2495	0.1772	-0.1369	-0.5358	0.4861	0.3185	-0.3518	0.3961	0.7533	0.7897	-0.0872	-0.3947	0.2035	-0.62	-0.0346	-0.3195	0.6108	-0.4552	-0.2115	Non-significant
FGF6	ENSG00000111241	Inflammation_II	FGF6_Inflammation_II	OID30443	P10767	0.364	-0.082	FALSE	FALSE	0.31392	0.901926	0.176699	0.753829	Not significant	FALSE	TRUE	0.445586	FALSE	0.7167	0.2867	0.5702	3.6202	1.1115	0.2266	-0.2992	1.6019	-0.768	0.8387	0.5239	0.7709	0.6137	0.2096	1.0628	0.2681	2.0781	0.3571	0.0388	1.2108	0.1582	3.4151	1.1377	1.7174	1.0235	0.7507	0.0149	0.536	-0.1195	0.3356	0.7698	0.3216	0.7219	-0.1669	2.6679	0.1386	0.3667	0.9542	3.0466	-1.2215	0.2809	0.1749	0.1434	0.7906	0.256	1.5292	0.738	-0.3879	0.6117	1.0583	0.0015	0.3064	0.2872	-0.1615		2.918	0.2967	0.4318	-0.3718	0.8748	-0.1173	0.3035	-0.0805	1.9576	0.1288	2.3448	1.6402	0.9284	0.4442	0.0622	1.5672	0.284	-0.258	0.6448	2.4749	0.9938	0.0168	1.2941	-0.0395	0.121	0.7742	1.8403	-0.1121	1.135	0.8149	-0.2997	0.853	Non-significant
BTNL10		Oncology_II	BTNL10_Oncology_II	OID31196	A8MVZ5	-0.237	-0.208	FALSE	FALSE	0.565678	0.656131	0.406908	0.311794	Not significant	FALSE	FALSE	0.445422	FALSE	0.5172	0.1619	0.8503	-0.0037	1.9598	0.8312	-0.5911	-0.8456	0.5542	1.0526	1.6883	0.909	-0.0073	0.8655	0.0607	0.5884	0.5167	0.0156	-0.1569	-0.3193	1.2499	0.2586	0.2756	-0.5144	1.2293	0.1965	0.9953	1.1298	1.0529	2.246	0.248	0.5853	0.0947	0.4155	0.7481	1.6336	-0.6112	0.2859	0.8632	0.8178	-0.029	1.0767	-0.0872	0.3722	0.4555	0.8081	0.1142	-1.2241	0.3213	-0.1186	0.196	0.0111	0.0669	1.3267	-0.304	-0.2373	0.8989	-0.1064	0.5902	1.684	0.6286	-0.0141	0.3478	1.2521	0.3763	0.7515	0.6404	2.6806	0.0239	0.9121	0.4455	0.4169	0.998	-0.2797	0.2201	0.1814	0.0165	0.1579	0.2459	-0.1263	0.2642	0.3704	1.2543	0.3711	0.6018	0.2577	4.2614	Non-significant
PRKD2	ENSG00000105287	Cardiometabolic_II	PRKD2_Cardiometabolic_II	OID30140	Q9BZL6	-0.389	-0.056	FALSE	FALSE	0.385951	0.901926	0.238476	0.75238	Not significant	FALSE	FALSE	0.445307	FALSE	1.0149	1.2063	1.6079	0.5376	1.6045	0.8427	2.0576	3.0491	0.7654	0.9294	1.8119	0.5846	1.0188	0.9058	0.5038	0.5042	1.1384	0.8226	0.5991	1.1498	0.9088	2.7221	0.7816	1.7133	1.6313	0.6951	0.8303	0.3416	0.6069	1.0712	0.5601	0.5838	0.193	1.3083	1.1368	-0.3322	0.8141	1.5672	0.8759	0.4353	1.1459	0.5976	0.6992	0.8075	2.4871	0.7221	1.5417	1.0164	1.4556	0.7132	1.4816	1.3768	1.0806	1.8518	0.9367	2.0249	1.11	0.8888	1.9892	1.0803	3.7438	0.8296	1.1063	2.0072	0.8005	0.8509	0.7204	1.3486	1.2578	6.3527	1.1773	1.5242	0.6933	2.0156	1.1381	3.3539	1.1324	0.6395	1.0384	0.8531	1.0573	0.7352	0.5703	1.0874	2.1847	1.1055	2.3674	Non-significant
SAG	ENSG00000130561	Neurology_II	SAG_Neurology_II	OID30874	P10523	-0.002	-0.442	FALSE	FALSE	0.998286	0.748237	0.998043	0.454277	Not significant	FALSE	FALSE	0.443694	FALSE	1.3426	0.6609	0.4816	-0.4299	1.5476	2.1515	1.3641	-0.1907	-5.5731	1.8467	-0.6344	0.9596	-4.046	0.0126	-0.2771	-2.759	-0.5217	0.8334	1.7295	0.5909	0.8999	0.2683	1.2358	-1.7378	0.4894	-0.4467	0.6722	0.1194	-0.4762	-1.3129	1.3692	0.6094	0.6921	-1.196	4.0872	0.055	-4.3189	0.7856	-1.1051	-0.9529	0.5745	-1.701	1.9066	0.2334	1.0475	-0.2952	-1.2253	-5.3867	-0.431	1.8271	1.5009	0.8357	-1.0262	-6.2475	0.5319	-0.07	0.8232	8.5732	0.7014	0.9191	0.0177	1.4145	0.8811	0.3744	0.1909	0.1916	0.713	0.7932	1.0439	0.8643	-5.5366	0.8369	0.101		2.7967	-0.4533	-1.1761	2.2699	2.3479	8.4708	1.7596	-0.3345	1.0647	-0.4829	1.1549	-4.3198	3.8745	Non-significant
NMI	ENSG00000123609	Oncology_II	NMI_Oncology_II	OID31378	Q13287	0.29	-0.153	FALSE	FALSE	0.645416	0.828891	0.495173	0.604136	Not significant	FALSE	TRUE	0.442905	FALSE	0.9051	2.0635	1.4252	-0.155	-0.082	1.3325	3.6371	3.2195	0.2175	1.5822	1.5883	0.9855	0.2092	1.3611	1.7365	-0.1532	0.6535	1.0912	1.3731	3.4937	1.4898	4.3381	0.3346	0.8856	0.365	1.8071	1.0666	0.3022	0.5001	1.6598	1.5601	-0.7815	2.3109	2.1637	0.8221	1.6549	0.1812	-0.4543	1.8323	1.342	0.2387	1.2705	0.9931	0.5739	2.7058	1.7865	2.3995	0.155	1.5519	-1.0503	0.3102	-0.3148	3.1533	1.6949	-0.223	1.3607	1.2753	-0.2148	3.7919	2.2884	-0.3677	0.815	1.1628	2.303	0.9777	0.3673	2.5443	1.0493	1.5933	0.4698	2.2055	3.8983	1.092	2.733	1.5524	3.9081	2.8401	0.5392	3.5344	-1.019	1.8975	0.292	-0.1489	1.1226	0.4127	2.4909	2.2639	Non-significant
IL1RL1	ENSG00000115602	Cardiometabolic	IL1RL1_Cardiometabolic	OID20250	Q01638	-0.129	0.312	FALSE	FALSE	0.655629	0.468785	0.508737	0.139176	Not significant	FALSE	TRUE	0.441539	FALSE	-0.3499	-0.9633	1.2017	-0.3327	-0.2546	0.3293	0.6471	-0.3489	0.4805	-0.5868	0.2533	-0.3172	0.3267	1.5726	0.2867	-0.621	0.2278	-0.0115	-0.0274	1.5665	-0.5246	0.2782	0.2258	-0.6471	0.8673	0.03	2.6368	1.7364	-0.8104	0.3803	0.3682	-0.4674	-0.0809	-1.3148	-1.3261	0.2317	0.4147	-0.4046	1.6531	0.1896	-0.4624	-0.1517	1.5986	-0.4033	0.0233	-0.6719	-1.2308	1.1697	0.2687	-0.0953	-0.3641	-0.7162	-0.727	0.0282	-0.0327	-0.7545	0.0791	-0.3838	-0.1067	-1.1123	-0.1806	1.1231	0.4095	-0.0747	0.5286	-0.0193	0.1422	0.1866	0.0399	-0.8121	-0.2968	0.1372	-0.205	0.2958	1.116	-0.0318	0.477	-0.0544	0.2139	-0.0225	1.6508	1.4313	0.073	0.3045	-0.0483	-0.9293	0.9885	Non-significant
S100A3	ENSG00000188015	Oncology_II	S100A3_Oncology_II	OID31352	P33764	-0.325	-0.115	FALSE	FALSE	0.21523	0.805001	0.104226	0.550923	Not significant	FALSE	FALSE	0.440719	FALSE	-0.1881	-0.0161	0.7	-0.0679	0.5762	0.3198	1.2052	1.0134	0.3263	0.1157	0.7902	-0.618	0.0543	-0.2289	0.0915	1.6217	-0.294	0.009	0.3784	0.9158	0.2259	2.5758	0.1809	0.1027	0.9147	0.3059	1.13	-0.151	0.6165	0.7064	0.4078	0.7494	-0.1751	0.5121	1.2226	0.624	-0.2799	0.2049	0.4868	-0.518	0.4498	0.28	-0.5345	0.1327	1.4643	0.3349	-0.3228	0.5443	2.5921	0.311	0.4138	0.8312	-0.2876	2.0354	0.5391	1.4065	1.6461	0.933	0.6938	-0.4508	-0.0581	2.2141	0.392	0.6643	-0.1392	0.5121	1.676	0.4732	0.6079	0.9112	0.8965	-0.3057	0.7707	1.1939	-0.457	0.5434	-0.0574	0.1677	0.309	0.3722	0.2505	0.8591	0.1976	-0.1163	-0.1392	0.1978	1.7391	Non-significant
SEL1L	ENSG00000071537	Cardiometabolic_II	SEL1L_Cardiometabolic_II	OID30196	Q9UBV2	-0.169	-0.27	FALSE	FALSE	0.601414	0.33523	0.445647	0.0688974	Not significant	FALSE	FALSE	0.4397	FALSE	0.5839	0.2642		0.2719	1.135	0.622	2.0436	0.231	0.4443	1.1796	0.7533	0.6427	0.4115	0.4806	0.8609	1.1143	0.6508	1.1738	0.7295	1.2082	0.9172	0.7236	0.7238	0.6001	0.8145	0.7713	1.1584	0.749	0.5652	0.6104	0.3737	1.8083	0.897	0.9347	0.7798	0.6254	0.5717	1.0822	1.4975	0.3917	0.4186	0.8855	0.5807	0.7382	0.8774	0.7531	0.0532	0.7971	0.6602	1.2128	0.7774	0.3475	0.863	1.1307	0.316	0.2591	0.9612	1.391	0.8704	0.5182	0.4797	0.4679	0.4958	0.6732	0.5578	0.1929	0.5713	0.4069	0.9397	0.7936	1.4273	1.2039	0.8684	0.846	1.0024	0.7239	0.5303	0.9056	0.8646	-0.0134	0.3739	0.4549	2.5503	0.7583	0.562	0.254	3.6683	Non-significant
BAMBI	ENSG00000095739	Oncology	BAMBI_Oncology	OID21267	Q13145	0.289	-0.15	FALSE	FALSE	0.134914	0.426862	0.0549842	0.113969	Not significant	FALSE	TRUE	0.439498	FALSE	1.6479	1.3364	1.9373	1.0307	0.7826	1.4755		1.0745	1.222	1.5361	1.5892	1.2273	0.5596	0.9709	1.8824	1.0135	0.8829	1.1821	1.3517	1.8812	1.4235	1.7673	0.8875	2.0714	1.3211	0.7805		0.4453	0.4475	1.7552	0.6249	1.334	1.4022	2.0943	1.4108	1.3062	0.4224	1.8584	0.2878	1.204	1.846	1.5385	0.8267	1.0298		1.5483	1.536	1.5979	0.8381	2.0672	1.3984	1.8707	1.6059	1.0464	1.7717	2.1014	0.71	0.6484	0.9928	1.8255	0.4476	0.6387		0.6137		1.4753	0.9544	1.5765	2.0312	1.4104	1.8297	2.1804	1.3979	1.4877	0.8797	0.9224	0.6267	0.9825	1.5453	0.6412	1.1331	1.6831	0.753		1.5526	1.8112		Non-significant
OTUD7B	ENSG00000264522	Neurology_II	OTUD7B_Neurology_II	OID31064	Q6GQQ9	0.075	-0.365	FALSE	FALSE	0.883967	0.507492	0.81105	0.159822	Not significant	FALSE	TRUE	0.439449	FALSE	0.4621	0.5432	0.7577	-0.1989	0.6646	-0.7045	0.5878	2.2795	-0.0349	0.4695	0.9644	-1.1298	0.1233	-0.4776	0.4019	0.021	0.2068	-0.7613	-0.0941	2.064	-0.0595	2.2978	0.7149	1.494	0.6974	-0.1732	0.3983	-0.4212	-0.3829	-0.1037	-0.224	-0.0747	1.54	0.746	0.6982	-0.8534	0.0685	-0.4681	-0.9585	0.1097	0.1965	-0.959	-1.4628	-0.7273	0.6096	0.2078	0.6918	-0.0499	0.9708	0.658	0.5805	0.5486	1.1089	1.9005	-0.6062	0.18	0.6619	0.9503	1.643	0.3534	-0.3099	-0.0547	-0.0498	0.737	0.0441	-0.7677	0.3056	0.1483	1.1383	0.4972	1.0542	1.7399	1.1072	0.9501	0.0593	3.0881	-0.1223	-2.3462	1.0626	0.2277	-0.3042	0.3758	-0.5319	-0.3007	0.5273	0.3729	2.7786	Non-significant
ANGPTL3	ENSG00000132855	Cardiometabolic	ANGPTL3_Cardiometabolic	OID20407	Q9Y5C1	0.242	-0.197	FALSE	FALSE	0.160488	0.358615	0.0691653	0.0798454	Not significant	FALSE	TRUE	0.43905	FALSE	0.2069	0.2363	-0.3654	-0.8039	0.8446	0.7645	-0.5997	-0.1345	-0.4767	0.5223	-0.0971	0.2094	0.0655	0.5405	0.2345	0.2809	-0.0794	0.1994	1.2021	1.0791	-0.0829	-0.1064	0.1203	-0.1069	-0.1775	0.0997	0.9498	0.2395	0.41	0.9936	-0.0953	0.4756	0.1308	-0.3932	-0.1533	0.56	0.1468	-0.6588	0.0522	0.2833	0.4441	0.7832	-0.3792	0.1707	0.337	-0.1487	-0.1801	-0.5632	0.028	0.128	0.5987	-0.0016	0.3351	1.0085	-0.1143	-0.523	0.7429	-0.2474	0.2142	0.7736	0.1603	-0.3896	0.3461	0.236	-0.0438	0.5509	-0.3056	-0.0481	0.1288	-0.1111	0.618	0.3383	0.2002	-0.3162	0.2565	0.1855	0.3131	0.5939	-0.4385	-0.078	0.2665	-0.02	0.1651	-0.1723	0.5616	0.2404	0.306	Non-significant
CD70	ENSG00000125726	Inflammation	CD70_Inflammation	OID20599	P32970	-0.423	-0.016	TRUE	FALSE	0.0425198	0.967115	0.0117557	0.915734	Significant in npc_vs_ctrl only	FALSE	FALSE	0.439035	FALSE	0.094	-0.2706	0.0659	-0.032			1.1772	-0.6071	-1.1007	-0.0699	0.3745	-0.4099	0.051	-0.9097	-0.2988	1.0256	0.6715	-0.3083	0.6391	0.3863	-0.0648	0.2361	0.3664	0.1029	-0.4736	-0.273	0.9814	0.586	0.9896	0.9714	-0.0119	0.182	0.2842	0.2229	-0.3425	-0.2074	1.0348	-0.0901	-0.5488	0.2867	-0.3549	0.4238	0.1215	-1.1488	0.9632	0.2392	-0.8715	0.1976	0.351	0.0764	1.1805	-0.4594	0.3442	1.0562	-0.9429	-0.9165	1.1289	0.7937	0.6597	-0.2967	0.9068	-0.0594	-0.3669	-0.2494	-0.1997	0.1653	0.0587	0.2854	0.4094	0.1338	0.4946	0.5288	0.9984	1.2689		0.3163	0.4702	-0.0081	0.3413	0.3888	-0.7031	0.9963	0.4119	0.0541	0.1962	-0.681		Non-significant
ACAN	ENSG00000157766	Cardiometabolic	ACAN_Cardiometabolic	OID20159	P16112	0.082	-0.357	FALSE	FALSE	0.785125	0.187957	0.674385	0.0241364	Not significant	FALSE	TRUE	0.438555	FALSE	2.2249	2.0797	1.9854	2.4017	0.7423	2.1593	1.1261	2.2954	0.3477	2.5923	2.6653	2.3266	-0.0954	0.4385		1.4228	1.2131	1.6818	2.3194	2.9545	2.2977	2.2007	1.0041	2.4604	1.3946	1.4405	0.3577	0.8155	2.7855	2.6115		2.6408	2.1301	2.9332	2.6927	2.6066	-0.3053	2.3298	0.5314	2.2081	2.7316	2.5213	1.9343	2.588	2.3455	2.6475	2.4847	2.4541	1.8178	3.0936	2.7838	2.6428	2.6433	0.4662	2.5265	2.538	1.1977	-0.3869	2.6805	2.3131	-0.0286	0.2304	2.6288	2.4299	0.0025	2.2635	2.3375	2.7324	2.9467	2.6543	3.2089	2.7337	3.0034	2.5017	0.3349	2.2364	0.2578	1.1331	2.8138	0.3255	0.378		1.0356	2.8281	2.3931	2.4021	0.2893	Non-significant
ITM2A	ENSG00000078596	Inflammation	ITM2A_Inflammation	OID20504	O43736	0.162	-0.277	FALSE	FALSE	0.622773	0.665369	0.468582	0.324428	Not significant	FALSE	TRUE	0.438259	FALSE	0.1537	0.8872	1.3036	0.4312			1.9198	1.4777	0.5481	2.7858	1.4606	0.8171	0.57	0.9592	2.6455	2.7219	2.2022	0.8481	0.622	1.0598	0.3246	0.9769	0.9693	0.672	2.5339	1.4443	0.0307	1.0066	1.0893	0.8129	-0.1465	2.6298	1.0938	1.3789	0.8919	1.1631	0.8013	1.876	0.4484	-0.0506	1.0652	0.4085	0.3881	0.2942	0.6322	1.9833	0.433	1.0623	0.6123	1.3573	1.0962	0.9281	1.7161	3.212	1.8875	4.7068	1.6676	2.3082	0.7277	2.8182	1.0758	1.2844	1.0453	0.6754	0.6724	0.5992	1.2931	1.3156	3.027	0.928	1.3314	0.7096	0.8117	1.0906		2.003	0.8762	1.0101	2.9661	0.627	0.5001	0.7243	0.6739	0.6394	0.8	1.0021		Non-significant
SPINK1	ENSG00000164266	Neurology	SPINK1_Neurology	OID21097	P00995	0.345	-0.092	TRUE	FALSE	0.0497141	0.80269	0.014492	0.546053	Significant in npc_vs_ctrl only	FALSE	TRUE	0.437563	FALSE	0.0458	0.1794	-0.1055	0.0318	0.8878	0.1228	-0.3565	-0.1028	0.2698	-0.1082	0.315	0.1148	-0.1779	0.2908	0.426	0.2408	-0.3809	-0.548	0.1418	0.3053	0.0171	-0.2116	-0.1192	0.2836	-0.2781	0.1894	2.9789	-0.2347	-0.2121	-0.1304	0.25	0.0779	0.2334	0.8806	0.5157	0.3091	0.1469	0.3121	-0.4509	0.3936	0.1715	0.3269	-0.4443	-0.1979	0.6937	0.2312	-0.1618	-0.1789	-0.4787	-0.0267	1.2437	0.43	0.248	0.2705	-0.225	-1.0088	0.1921	-0.3273	-0.9157	0.4977	0.3419	-0.0283	-0.2837	-0.4254	0.0232	-0.1051	-0.1703	0.1135	0.2469	0.1266	0.8063	1.2171	-0.1067	0.554	-0.0068	0.1	0.1812	-0.352	0.4835	-0.0765	0.3963	0.094	-1.0364	-0.3514	0.1321	0.3827	-0.1785	Non-significant
CPTP	ENSG00000224051	Cardiometabolic_II	CPTP_Cardiometabolic_II	OID30106	Q5TA50	-0.367	0.07	FALSE	FALSE	0.346408	0.925776	0.202808	0.807813	Not significant	FALSE	TRUE	0.436688	FALSE	0.8073	0.436	1.7344	-0.307	2.5015	-0.1397	1.9906	0.1969	-0.3911	1.2523	0.9692	0.2732	-0.0179	-0.1348	-0.5087	1.3621	-0.6621	0.3756	1.5772	1.0401	-0.0851	0.0377	0.1754	0.6072	0.4396	0.5115	0.5712	0.5374	2.2988	-1.0641	0.7265	1.0741	-0.1044	0.7416	1.5049	-0.2575	-0.3521	1.852	-0.1387	0.2248	-0.4166	0.437	-0.7121	1.3516	1.2706	0.2254	0.7758	2.6272	1.1209	1.6677	1.3865	1.1774	0.0266	1.2761	1.1691	1.2262	1.1807	2.2266	1.1461	1.1518	4.0035	0.5612	0.7752	1.2681	1.5466	0.6433	0.5318	0.7169	0.3923	1.1867	0.5952	0.7622	1.4407	1.6868	3.0002	2.2784	0.6952	-0.0367	0.1902	0.1228	-0.6761	0.8342	0.5974	1.5419	1.0717	0.7504	4.4522	Non-significant
PGA4	ENSG00000229183	Inflammation_II	PGA4_Inflammation_II	OID30699	P0DJD7	-0.354	0.083	TRUE	FALSE	0.00762719	0.745767	0.00135162	0.442351	Significant in npc_vs_ctrl only	FALSE	TRUE	0.436599	FALSE	-1.041	-0.6317	-0.0639	-0.9891	0.2823	-0.256	-0.45	-0.5467	-1.525	-0.6954	-0.5832	-0.4074	-0.1033	-0.6104	-0.2763	-0.0479	0.0081	-0.4608	-0.9756	-0.6473	-0.141	-0.7338	-0.2331	-0.9292	0.0207	-0.5192	0.347	0.0795	-0.7126	-0.1931	-1.3307	-0.0943	-1.1549	-0.0968	0.1301	-0.439	-0.0307	-0.6831	-0.3671	-0.2467	-0.7863	-0.5743	-0.633	-0.6973	-0.4481	-0.1661	-0.9612	-0.0903	-0.5292	-0.4458	-0.2659	-0.7704	0.0217	-0.3639	-0.7852	-0.5958	0.1158	-0.6979	-0.3194	-0.6809	0.0511	0.0578	-1.4115	-0.1167	0.6425	-0.7248	-0.9777	-0.2276	-0.863	-0.1648	-0.5556	0.1083	0.0746	-0.4152	-0.9022	0.0386	-0.3651	-0.7028	-0.6838	-1.1785	-0.8093	-0.3898	0.1282	-0.9382	-0.1457	-0.59	-0.8587	Non-significant
DKKL1	ENSG00000104901	Oncology	DKKL1_Oncology	OID21313	Q9UK85	0.039	-0.397	FALSE	FALSE	0.940725	0.350959	0.901268	0.074706	Not significant	FALSE	TRUE	0.436504	FALSE		0.6337	0.955	0.2945	-0.5141	1.3863	1.0889	0.3103		0.7183	0.535	0.165	0.3015	-0.1399	-1.0644	0.5659	0.9081	1.2243	1.7931	1.5189	-2.0665	0.7544	0.4368	1.1943	0.9061	0.5013	-1.1519	-0.6107	1.5973	1.4981	-0.76	1.8248	0.0795	1.3102	-0.2526	1.0381	1.0924	1.4031	0.5189	0.8803	0.9948	1.5502	-0.5545	-0.1243	1.4569		0.8004	0.7712	0.6022	2.0189	1.9146	-0.2327	0.756	1.8094	0.4816		0.8589	1.2697	1.1533	-0.1109	1.7593	0.0597	0.528	2.365	1.5602	1.0519	0.7804	1.5617	1.3563	1.8654	2.2697	0.8181	-2.0143	-0.1805	-1.3683	0.311	-0.1558	0.1872	0.1337	0.7464	-0.2332	0.6348	0.6937	-0.715	0.828	1.0195		Non-significant
DLK1	ENSG00000185559	Cardiometabolic	DLK1_Cardiometabolic	OID20295	P80370	-0.092	-0.345	FALSE	FALSE	0.826398	0.388338	0.727654	0.0908089	Not significant	FALSE	FALSE	0.436268	FALSE	-0.4371	0.5441	0.0943	-0.6307	-0.3054	0.1071	0.1825	-0.5796	-0.4868	0.4018	1.3452	-0.0879	-0.1067	0.2246	1.1687	-0.5559	-0.2027	-0.3699	0.0489	2.8781	0.1822	-0.3297	0.3104	0.105	0.125	-1.4428	-0.285	-1.1188	0.3061	-0.7377	-0.4385	1.2319	0.6134	0.7503	0.642	0.8072	-0.2082	-0.6729	-1.1626	-0.0685	0.3745	-0.208	-1.285	0.0576	0.0285	0.1386	-0.2903	0.1873	-0.1813	-0.1216	1.146	0.1549	0.6249	0.056	-0.0988	-0.6874	1.6993	-0.7319	1.2748	0.5595	-0.3008	-0.951	0.4176	1.3298	0.1424	-0.5013	-0.097	1.3241	0.812	0.7165	1.7352	1.8688	1.518	0.01	-1.1875	0.0097	-0.8072	-0.2922	0.7461	0.0071	-0.1729	0.6657	0.6388	0.2862	1.5354	0.524	0.3539	Non-significant
CD7	ENSG00000173762	Inflammation_II	CD7_Inflammation_II	OID30543	P09564	0.214	-0.222	FALSE	FALSE	0.256451	0.387816	0.134007	0.0902848	Not significant	FALSE	TRUE	0.435475	FALSE	1.5869	1.4765	1.4051	0.942	1.125	1.5676	1.2645	1.2088	0.0517	1.7321	1.5385	1.241	0.3021	0.702	1.5302	1.4612	0.6846	1.1005	1.6814	2.5402	1.5043	2.3564	0.5154	1.7159	0.7063	0.7293	1.228	0.6885	1.1555	0.2943	0.6599	0.6132	1.1574	1.869	0.5108	1.9428	0.4959	0.7681	1.132	0.8395	1.5502	1.2105	0.3486	1.7652	1.2156	1.3932	1.3225	0.7479	0.9088	1.055	1.3969	0.1572	1.8022	0.8419		2.5298	0.2361	-0.029	0.9872	1.556	0.0238	-0.5338	1.2787	1.0198	-0.0792	0.2207	0.8238	1.0035	2.281	1.0088	1.8531	1.9699	0.9631	0.3472	0.5066	2.0045	0.7234	0.527	1.7109	0.2648	0.4682	1.8701	0.959	1.2441	1.8057	1.7547	0.9433	Non-significant
LAMB1	ENSG00000091136	Cardiometabolic_II	LAMB1_Cardiometabolic_II	OID30280	P07942	0.104	-0.331	FALSE	TRUE	0.513343	0.0253537	0.352396	0.000291479	Significant in npc_mig_vs_npc_no_mig only	FALSE	TRUE	0.435395	FALSE	0.047	0.5116		-0.0924	-0.1533	-0.21	0.4892	0.0308	-0.5718	0.3151	0.798	0.5512	0.1736	-0.1085	-0.4356	-0.0601	-0.0089	-0.0575	0.4307	1.0037	-0.3082	0.3562	0.0511	0.0282	-0.0963	-0.0427	0.128	0.4052	0.7241	0.0608	0.1805	0.7864	0.1036	0.9206	0.2023	0.2056	0.0663	-0.1878	0.5815	0.1949	0.7354	0.4564	-0.1245	0.328	0.3352	0.6157	-0.0943	-0.3695	0.1905	0.507	0.6641	0.3466	0.9008	0.4518	0.1803	-0.1255	0.5351	-0.4376	0.6358	0.1138	0.2547	0.2837	0.4024	0.2951	-0.6909	-0.3677	0.6228	0.2868	0.9769	0.6975	0.879	0.7547	0.534	0.6387	0.1773	0.683	0.2284	0.2462	0.8206	-0.4706	-0.2507	0.345	-0.2978	-0.2695	0.3885	0.4167	0.3542	Non-significant
SNX15	ENSG00000110025	Inflammation_II	SNX15_Inflammation_II	OID30644	Q9NRS6	-0.147	-0.288	FALSE	FALSE	0.835352	0.726037	0.741275	0.414153	Not significant	FALSE	FALSE	0.43497	FALSE	2.1059	0.4332	1.8842	0.3449	1.1266	1.0417	2.445	4.7755	0.4137	-0.3382	2.0092	-0.6991	1.5346	0.4888	1.2559	0.0331	-0.0713	0.3039	1.2182	3.5642	0.5436	5.2796	0.5575	3.4685	2.3104	0.3273	0.2705	1.7147	-0.4354	1.5372	0.7417	-0.0482	1.1054	2.3016	1.6917	0.8505	1.4112	0.6885	1.4694	0.731	2.0906	0.5557	-0.6176	-0.012	2.5137	-0.5474	3.1458	1.2198	1.9364	0.6111	1.6771	1.0333	1.3905	3.803	0.1569	0.742	0.7274		2.6824	0.6559	0.3189	0.9559	0.1859	2.4952	0.5121	-0.1156	0.643	1.8594	1.5437	2.1531	1.752	3.4433	2.5334	2.4913	0.9095	4.5991	-0.0486	0.0296	2.0435	-0.1589	0.4973	0.039	-0.8524	1.1232	2.5273	2.0512	0.3988	Non-significant
CACNA1C	ENSG00000151067	Neurology_II	CACNA1C_Neurology_II	OID30840	Q13936	-0.326	0.108	FALSE	FALSE	0.396401	0.875284	0.24595	0.699065	Not significant	FALSE	TRUE	0.434455	FALSE	1.3388	1.8472	0.9611	-2.2112	2.2075	-0.0033	1.7593	0.7168	0.4434	1.0697	0.8142	0.1428	0.9279	0.357	1.336	0.6444	1.2533	0.6871	0.3182	0.7869	1.2801	0.9192	0.9573	0.8838	1.3373	-0.2511	0.9241	1.3605	1.0642	1.12	2.5349	1.1081	2.6729	1.0431	0.9988	-0.3417	1.1563	0.7078	3.7098	1.4808	0.827	-0.3555	1.9103	1.7561	0.3971	1.5252	2.2401	1.0992	1.7542	0.9174	1.5241	1.3081	0.327	1.7123	0.565	1.6768	1.746	2.5125	1.8109	0.7756	2.4844	0.8184	1.391	1.537	0.3755	0.9226	6.718	1.0694	1.3443	3.1795	-0.1617	0.6462	-0.5861		1.1377	1.1319	2.0623	0.0151	1.1233	2.2453	1.6989	-0.2374	2.0607	0.2334	2.8007	1.4987	2.5039	Non-significant
GIMAP8	ENSG00000171115	Oncology_II	GIMAP8_Oncology_II	OID31194	Q8ND71	-0.284	-0.149	FALSE	FALSE	0.494623	0.792189	0.334923	0.524711	Not significant	FALSE	FALSE	0.43347	FALSE	2.2573	1.0981	3.2417	0.9775	1.9018	0.6081	2.9892	1.6533	2.1077	1.9618	2.503	1.0077	1.9147	1.1436	2.3693	1.5582	1.4862	0.2449	1.2783	2.0109	1.0995	2.0381	0.63	2.347	1.377	1.6546	2.2376	0.7747	0.5113	1.1514	0.4661	0.9645	2.0694	1.4001	1.4519	1.6576	1.2552	1.3485	1.3515	1.2134	0.9244	0.7899	0.2517	2.1394	4.2689	1.9912	1.8825	1.8672	2.8912	1.3506	2.2912	1.5319	2.6231	2.7771	1.9299	1.4504	1.3129	1.631	2.7526	1.6416	1.0768	0.2382	2.099	2.0813	1.3584	4.8604	1.3658	2.2802	2.1935	1.9845	2.5062	2.0273	1.687	3.1216	1.1662	3.5038	0.5662	-0.5498	2.7471	0.9801	1.7634	0.292	1.2028	1.6038	2.6626	2.4002	2.2575	Non-significant
PXDNL	ENSG00000147485	Oncology_II	PXDNL_Oncology_II	OID31405	A1KZ92	-0.251	-0.182	FALSE	FALSE	0.451596	0.703722	0.293593	0.378006	Not significant	FALSE	FALSE	0.433286	FALSE	0.7529	-0.4291	0.5051	-0.5745	0.5078	0.5696	1.0985	-0.7908	0.1649	0.9212	1.9376	0.429	-0.6893	-1.0487	0.0044	0.5147	-0.9533	-0.1305	0.036	0.9029	1.2263	1.4477	0.4355	0.0997	1.9572	0.1661	-0.7257	0.6887	0.6171	0.8978	-0.2788	-0.029	0.4072	1.1402	0.316	0.7146	-0.1141	0.4018	-0.6369	-0.2592	0.9649	0.6551	0.3068	0.0581	0.4119	0.7513	0.2345	0.079	-0.0335	0.886	0.2175	0.1906	0.1031	0.3672	1.2008	0.1967	0.8825	0.3812	0.3596	-0.0132	-0.7286	-0.9301	0.6224	0.2566	-0.2376	-0.7434	-0.6459	0.9015	1.1758	1.2685	0.1569	0.5436	0.4099	0.972	0.6255	-0.2271	0.8067	1.2237	0.522	-1.0575	-0.7782	0.9715	0.3062	0.8223	0.7087	0.4145	2.467	Non-significant
HPCAL1	ENSG00000115756	Inflammation	HPCAL1_Inflammation	OID20615	P37235	-0.249	-0.184	FALSE	FALSE	0.5126	0.610148	0.351528	0.2671	Not significant	FALSE	FALSE	0.433257	FALSE	0.9951	0.7627	1.8598	0.3616	-0.0053	1.1962	1.8263	2.811	0.9904	0.7547	2.1864	0.2575	0.4498	0.3127	0.8505	-0.0844	0.6007	0.2517	0.7665	2.1112	0.8672	2.3048	0.3754	1.7527	0.5241	0.2474	-0.2291	0.0723	0.4125	0.8891	0.5971	0.0881	2.5228	1.2517	1.9351	1.2473	-0.1283	0.7847	-0.1715	0.5624	0.9735	0.7509	0.1695	0.7202		0.4941	1.1276	0.9558	1.5133	0.8366	1.6068	0.4899	1.4326	1.4521	0.6814	0.9776	0.478	0.4452	2.1264	0.8299	-0.3908	0.243	1.2476	1.9043	-0.2668	0.8518	1.0448	1.7942	2.0899	1.8019	1.8192	1.7547	1.8191	2.1611	0.335	3.1074	-0.165	0.047	1.9431	0.1507	0.8712	0.3156	-0.3586	1.1902	2.138	0.7482		Non-significant
LPP	ENSG00000145012	Cardiometabolic_II	LPP_Cardiometabolic_II	OID30190	Q93052	-0.291	0.142	FALSE	FALSE	0.289912	0.70676	0.157673	0.384756	Not significant	FALSE	TRUE	0.43312	FALSE	0.7142	0.1317	0.8149	0.3094	0.534	0.461	0.0775	0.3107	-0.3023	0.3459	0.6069	0.1706	2.5858	0.3865	0.5694	1.1383	0.5109	0.0135	0.3148	-0.1355	0.701	0.7729	0.8283	-0.4969	0.6992	0.1755	0.6243	0.1405	0.7652	0.8219	0.4373	0.1191	0.6582	0.5178	0.2515	-0.056	0.4649	1.3427	0.626	-0.62	-0.0396	0.1636	0.5483	0.5612	1.1529	0.8419	0.474	1.0333	0.2001	0.4727	0.5525	0.4604	0.701	0.7476	1.0546	1.4174	0.6299	0.4814	0.3193	1.0384	0.526	1.6603	0.5556	0.7086	0.295	0.1884	-0.0347	0.0623	0	0.4309	0.3694	1.2494	0.8134	0.395	-0.2299	2.1938	-0.2783	0.4088	0.6646	-0.438	-0.4319	0.3576	2.9801	-0.1908	0.7926	0.5579	2.5915	Non-significant
IL6R	ENSG00000160712	Cardiometabolic	IL6R_Cardiometabolic	OID20385	P08887	0.305	-0.128	TRUE	FALSE	0.092423	0.604701	0.0333108	0.254266	Significant in npc_vs_ctrl only	FALSE	TRUE	0.433105	FALSE	0.365	0.4159	0.2263	0.425	0.8068	0.7072	0.7962	0.5904	0.5806	0.8241	-0.2688	-0.0545	0.2868	0.4174	1.1467	0.5811	0.6578	0.2687	0.9163	1.4661	0.5979	0.1892	0.2624	0.409	0.3564	0.5755	-0.3262	0.4075	-0.2645	0.7446	0.2555	0.1554	0.0688	0.3775	0.4801	0.8968	-0.4031	0.5169	0.4756	0.1343	0.3525	0.3519	0.0918	-0.064	0.5737	0.1998	0.6062	0.7562	-0.3682	0.6552	0.3909	0.1833	-0.0079	0.4633	0.4753	0.067	0.0391	-1.072	-0.2073	0.513	-0.2182	0.4857	0.2266	0.3824	0.1425	0.022	0.0657	-0.4801	0.298	0.3535	1.5282	1.0347	0.2048	0.7589	1.0103	0.1223	0.6124	0.2852	0.1714	-0.3495	0.5455	1.2684	-0.1828	0.2895	0.0462	0.674	0.4984	Non-significant
CORO6	ENSG00000167549	Neurology_II	CORO6_Neurology_II	OID30870	Q6QEF8	0.143	-0.289	FALSE	FALSE	0.735349	0.64362	0.607094	0.29956	Not significant	FALSE	TRUE	0.432531	FALSE	0.1986	-1.6718	0.651	-0.2921	0.6241	-1.0407	0.0253	-0.8626	0.4891	-1.2363	-0.7918	2.6854	-0.6258	0.4031	0.3103	0.0067	0.24	0.4202	-0.2883	-0.0132	-1.4646	-0.4133	0.211	-1.4652	0.2317	0.1723	-0.0814	0.7054	-0.5545	0.0144	-0.804	-0.1472	0.622	-0.6633	-0.1393	0.0619	0.0414	0.5232	0.092	-0.1369	-0.0638	-1.2197	-0.5553	0.2725	-0.5278	0.008	-1.0502	-1.1882	-0.3185	0.4593	-0.2688	-0.0618	0.0338	-0.2963	-0.8205	0.6161	0.6071	1.1659	-0.1677	-0.5471	2.0959	-0.2165	1.7861	-0.3853	-0.4736	-0.8889	0.9465	0.1005	-0.4514	-0.3676	-0.5391	-0.6639	0.4124		-1.0204	0.4001	0.059	0.3468	0.2267	-0.5712	0.5645	-1.0518	-0.0373	1.1081	-0.0243	-0.2701	3.5104	Non-significant
FHIP2A	ENSG00000151553	Cardiometabolic_II	FHIP2A_Cardiometabolic_II	OID30187	Q5W0V3	-0.428	-0.005	FALSE	FALSE	0.24422	0.995928	0.124171	0.981655	Not significant	FALSE	FALSE	0.432427	FALSE	0.244	0.3499	1.6161	0.6452	0.335	0.9831	2.6201	0.7761	2.4719	0.9672	1.5008	0.2451	1.0871	-0.3219	0.1654	-0.5607	0.133	0.6384	0.992	0.9369	0.5144	2.748	0.1561	0.7887	0.9744	0.5307	0.0295	1.0908	-0.0997	0.8499	-1.0747	0.0901	1.3659	1.1642	2.4765	1.4354	0.9368	1.0004	0.2797	-0.2933	2.4649	0.321	-0.0985	0.7805	1.516	1.1233	0.9935	1.502	2.1002	0.7443	2.602	0.1831	1.9062	1.2969	1.4067	3.0372	2.5097	-0.5014	1.5469	0.5457	1.1079	1.4711	1.1126	1.672	1.3447	-1.1779	0.0268	1.6635	0.8981	1.8084	1.3721	0.6242	2.285	1.8838	0.584	1.4296	0.4097	0.1089	0.6847	0.7076	-0.3876	0.6736	0.1761	0.7513	1.1539	0.2552	0.5758	Non-significant
INPPL1	ENSG00000165458	Oncology	INPPL1_Oncology	OID21314	O15357	-0.36	-0.072	FALSE	FALSE	0.470516	0.913514	0.311156	0.781252	Not significant	FALSE	FALSE	0.43224	FALSE		-1.1052	0.7755	-1.6708	-0.4568	-0.7334	0.655	1.3894		-0.761	0.5663	-1.0371	0.0763	-2.265	-0.3578	-1.4713	0.2643	-1.5756	-1.1969	0.2446	-0.7944	1.5553	-0.8764	0.7907	1.0349	-0.27	-1.1171	-0.7219	-1.7046	-2.1829	-0.5487	-1.4645	1.4643	-0.2354	0.0871	-1.07	-0.5533	-0.985	-1.8839	-1.0469	-0.2775	-1.7169	-1.4096	-0.8152	1.4548		-0.585	-0.3562	0.5443	-1.1093	-0.1397	-0.1622	1.3709	1.1642	-0.8987		-0.3199	0.2274	2.7656	-0.697	-0.2698	-0.4966	-0.2037	0.1521	-1.0264	-1.6728	-0.385	-1.0043	0.1543	-0.15	0.1321	0.9633	-0.5839	0.898	0.6211	4.1172	-0.321	-1.4109	0.0259	-0.6618	0.0334	-1.4264	-0.4231	-0.3797	0.6864	-0.0226		Non-significant
GH1	ENSG00000259384	Cardiometabolic	GH1_Cardiometabolic	OID20220	P01241	0.251	0.181	FALSE	FALSE	0.837255	0.913736	0.745072	0.7829	Not significant	FALSE	FALSE	0.43214	FALSE	0.514	-0.8358	2.2078	5.0855	0.5865	3.3094	1.6498	0.0189	-1.1059	4.0966	0.5413	-0.2981	4.4135	-3.5173		2.9676	-2.5981	-1.3205	4.1748	2.598	-0.964	2.1452	-3.6116	-0.9674	-1.1823	-2.1395	1.487	-1.2531	-1.1398	-1.5552		-0.8211	3.8974	3.3601	-1.1235	0.9593	-1.7069	0.8225	2.2877	-3.1646	-2.0936	1.436	-0.7909	-1.1958	-0.0831	0.742	-1.8902	2.9009	-2.3631	1.1319	-2.0645	-0.4463	4.9002	1.8302	-2.8143	4.0522	0.5625	-1.6952	2.2895	2.7209	3.9137	4.5752	-1.7955	-1.7346	-0.8007	-0.8531	-0.6295	2.9115	0.1747	4.3413	4.0898	2.2198	2.8491	2.1437	-0.3961	4.5753	-1.4351	-3.4322	-0.7115	-0.4219	-2.393		-0.2202	0.2457	-2.3704	1.3499	-3.1198	Non-significant
ENPP2	ENSG00000136960	Cardiometabolic	ENPP2_Cardiometabolic	OID20288	Q13822	0.273	-0.157	TRUE	FALSE	0.0440955	0.272728	0.0123167	0.0473833	Significant in npc_vs_ctrl only	FALSE	TRUE	0.430454	FALSE	0.56	0.0595	0.334	0.2948	-0.028	0.9147	0.3405	0.7397	0.1843	0.9477	0.9861	0.4334	-0.0168	-0.0807	0.2526	0.3694	0.3728	0.4719	0.7789	1.6685	0.2834	0.8814	-0.287	0.5224	0.0142	0.0971	0.9819	-0.3427	0.6461	0.3442	0.4343	0.4664	0.632	1.0247	0.4572	0.9602	0.2354	0.2973	0.087	0.5269	0.6909	0.5798	-0.296	0.3512	0.751	0.5882	0.6653	0.179	0.012	0.4968	0.7565	0.2429	0.882	0.524	0.3546	0.5968	0.0417	-0.6095	0.4685	0.5561	-0.14	0.3853	0.6383	0.0692	-0.1572	0.1815	0.3475	0.8752	0.5614	0.4239	1.326	0.9286	0.7485	0.6273	0.4527	0.7079	0.0271	0.1914	0.5566	-0.257	0.0042	0.5985	-0.091	0.6055	0.6839	0.8261	-0.0691	Non-significant
PPP1R12B	ENSG00000077157	Oncology_II	PPP1R12B_Oncology_II	OID31304	O60237	0.067	0.363	FALSE	FALSE	0.964115	0.69797	0.938324	0.368136	Not significant	FALSE	FALSE	0.430342	FALSE	-1.0165	-3.3763		-2.2133	-0.2904		1.9033	0.5224	-0.0181	1.257	2.7553	2.4435	2.8207	-0.462	0.9489	-1.5526	0.1622	-0.1522	-1.3482	-1.294	0.7133	1.1719	-6.9705	-0.0821	0.043	0.2704	5.2043	-0.3587	-7.3751	-1.4555	-1.3412	-7.9329	-1.3115	-0.86	1.2564	-1.2654	-1.4936	0.1378	-0.4796	-1.5137	-0.7552	-1.7149	-2.4845	0.1458	3.5496	-1.7555	-2.073	0.3014	1.3767	0.2886	1.7445	0.4802	-1.7159	-0.4662	-3.1775	-2.1454	1.3531	0.7885	2.881	1.535	2.2406	0.6039	0.2012	1.8358	1.219	0.5488	-0.073	-0.7514	-0.5592	0.7583	-0.2685	-0.8076	0.3087	2.5418	0.5041	0.9942	0.8891	-0.4231	-1.9461	0.182	0.7235	-1.2315	-0.7797	1.9386	2.7142	-0.0999		Non-significant
CTRL	ENSG00000141086	Neurology_II	CTRL_Neurology_II	OID31157	P40313	0.27	-0.16	FALSE	FALSE	0.49292	0.783471	0.332346	0.5084	Not significant	FALSE	TRUE	0.42978	FALSE	0.4752	0.0944	0.1069	-0.5757	1.4391	-0.2211	-0.0962	0.6703	0.6468	0.01	-0.0773	1.4034	0.6423	0.2376	2.0995	-1.3568	-0.0086	0.4311	-0.7246	-2.3203	-0.1943	-1.1048	-1.6505	-0.3187	-0.1857	-1.025	-2.9342	-0.3128	-1.1071	-1.3665	0.4649	-1.0455	-1.2318	-0.6344	0.3812	-1.1771	1.3168	0.1587	-0.8812	-0.0343	0.5812	-0.9742	-0.7784	0.0646	0.0245	-0.1549	-0.4282	-0.1333	-0.7667	-0.4122	-0.7175	-0.5203	0.4844	-0.3466	0.6608	-0.5902	0.6875	1.794	-0.1146	-0.8057	0.4753	0.2071	0.1458	-0.0761	0.5345	0.1951	1.2184	1.094	-2.4137	0.6126	-0.905	-0.3049	-0.9071	0.3982	1.1144	0.4285	0.086	-0.5737	1.1688	1.4351	0.6866	-0.3692	0.8086	0.0717	-0.1449	0.5057	1.3579	Non-significant
ZHX2	ENSG00000178764	Neurology_II	ZHX2_Neurology_II	OID31140	Q9Y6X8	-0.261	-0.169	FALSE	FALSE	0.517209	0.676769	0.357581	0.33502	Not significant	FALSE	FALSE	0.429721	FALSE	1.2226	0.6862	1.8851	0.2147	1.157	1.2148	3.1387	1.6653	1.4035	1.3256	2.2387	0.3997	0.5979	1.3795	1.2347	1.286	1.0378	0.8123	1.2051	1.849	1.3489	1.1295	0.6865	1.449	0.7159	0.8253	1.2799	0.5726	0.4	0.7042	0.3292	0.165	2.6996	1.0227	1.8345	1.3276	0.6014	1.0608	0.0666	1.6688	1.029	1.2174	0.7423	0.7529	3.4225	1.2812	2.1769	1.3953	1.7845	0.5487	2.1295	0.9259	1.3384	1.4898	1.1509	0.6567	0.8236	1.1213	2.6853	1.4815	0.6792	0.8447	2.081	1.9854	0.4028	0.6634	1.5509	1.315	1.6686	1.3722	2.0134	1.5589	0.8435	2.5435	1.3333	2.1235	1.0817	0.4152	1.3996	1.0472	1.5455	0.5682	0.6836	1.1651	2.4006	1.4895	4.0346	Non-significant
PRG3	ENSG00000156575	Cardiometabolic_II	PRG3_Cardiometabolic_II	OID30383	Q9Y2Y8	0.324	0.106	FALSE	FALSE	0.244388	0.815969	0.124628	0.577031	Not significant	FALSE	FALSE	0.429427	FALSE	0.1287	0.8637	0.1083	0.8264	2.3679	1.1308	0.5769	1.1113	0.2	0.8738	0.2554	-0.5926	0.0967	0.5542	0.9303	0.4862	0.4788	2.3769	0.2895	1.6915	2.0239	0.8665	0.7093	1.0169	0.7505	1.2706	-0.6343	0.4169	0.6691	0.4844	0.7893	0.3594	1.1687	0.0561	1.0158	0.5972	0.3208	0.6129	0.9122	0.6188	0.5005	0.2302	0.8603	1.4455	1.1197	0.6882	-0.3328	2.0232	1.4776	1.2768	0.6166	0.9763	1.7802	0.7055	0.4843	1.4866	0.8918	0.787	0.4282	1.2251	0.8155	0.6084	1.7075	0.6199	0.8304	0.7415	1.4611	0.9585	0.3671	0.7044	1.6919	0.9347	0.2615	1.8945	1.7404	1.2039	1.4071	1.6992	-0.716	0.8647	0.7957	1.1068	-0.3041	0.9156	1.2864	0.8782	1.1885	Non-significant
TSPAN15	ENSG00000099282	Cardiometabolic_II	TSPAN15_Cardiometabolic_II	OID30095	O95858	0.205	0.224	FALSE	FALSE	0.708578	0.757931	0.572608	0.468355	Not significant	FALSE	FALSE	0.429155	FALSE	0.2645	1.6824	1.8737	4.6869	3.4921	1.102	1.69	0.0986	0.3867	2.1649	0.8592	2.0731	1.7938	1.1596	0.9974	-0.0712	2.0465	2.0959	1.8104	0.1111	0.7746	3.0016	1.1135	0.6876	-0.3525	3.7424	1.8336	0.4941	0.0731	1.8325	2.5949	1.1028	0.9635	1.1955	0.787	-1.4159	3.7269	1.9096	1.5463	0.3519	0.5425	1.9606	1.6417	0.7192	1.2006	1.0036	0.7403	1.2999	2.8787	0.961	-0.5178	-1.5872	0.7667	1.4633	0.5625	1.8653	2.0865	2.531	0.0995	2.2787	0.4542	1.4125	0.4045	1.3108	3.6604	1.3714	0.6153	1.632	-0.8871	1.0668	0.7636	0.9651	2.2479	0.3536	1.0219	0.6372	0.084	1.3956	0.8691	0.2821	1.421	-0.0257	0.6534	1.4997	0.72	-0.0805	5.2617	Non-significant
LTBR	ENSG00000111321	Inflammation	LTBR_Inflammation	OID20768	P36941	0.15	-0.278	FALSE	FALSE	0.351442	0.117037	0.206983	0.00916336	Not significant	FALSE	TRUE	0.428491	FALSE	0.4994	0.111	0.6615	0.3492	0.5073	-0.0393	0.3165	0.5338	0.0468	0.4991	1.0021	0.412	-0.0896	0.5503	0.6424	0.6479	0.3605	0.3302	0.824	1.96	0.5378	0.7667	0.4175	0.5059	-0.0839	0.3142	0.8327	0.0713	0.3255	0.5212	-0.2463	0.4997	0.5164	0.4969	0.4307	0.7031	0.2052	0.0297	0.0572	0.1261	0.4759	0.733	0.3821	0.5913	0.3575	0.8518	0.2391	0.3133	0.1421	0.8688	0.6178	0.4498	1.0248	0.5674	0.1595	0.1612	0.8211	-0.5009	0.4401	0.7579	-0.0423	-0.0493	0.459	0.6005	-0.0634	0.0531	0.2083	0.2198	1.0168	0.5737	1.4082	1.663	0.7817	0.3218	0.2802	0.8183	0.2328	0.283	0.7994	0.0753	0.2758	0.5013	0.6272	0.2476	0.4461	0.5209	-0.076	Non-significant
PLA2G1B	ENSG00000170890	Cardiometabolic	PLA2G1B_Cardiometabolic	OID20252	P04054	0.237	-0.191	FALSE	FALSE	0.190477	0.454313	0.0876156	0.1318	Not significant	FALSE	TRUE	0.428471	FALSE	0.3338	0.4249	-0.4057	0.1335	1.1481	-0.0217	0.2963	0.2901	1.0576	-0.2919	-0.1493	0.4893	0.5107	0.7932	0.9444	-0.2394	0.0912	0.5459	-0.0863	-0.5214	-0.4276	0.4094	-0.6023	0.7483	0.1564	-0.2417	-0.5845	0.3494	0.0858	-0.5342	1.2063	-0.0323	-0.0541	0.1335	0.6984	0.3676	0.9379	0.6619	0.1081	0.2481	0.6375	-0.2246	-0.6636	-0.0892	-0.1674	-0.107	0.1725	-0.0739	-0.3902	0.4063	0.3201	0.766	0.6259	-0.1995	0.5711	-0.0435	1.0297	0.5822	0.3996	-0.2332	0.5748	0.4832	0.5222	0.009	0.4417	0.4585	0.6905	0.1285	-0.5824	0.4902	0.2965	-0.4966	0.0869	0.2796	0.9285	0.4268	0.3695	0.2528	0.7262	1.1385	1.0225	0.0458	0.9943	-0.7124	0.4028	0.4726	0.6312	Non-significant
CFHR4	ENSG00000134365	Inflammation_II	CFHR4_Inflammation_II	OID30758	Q92496	-0.3	-0.128	FALSE	FALSE	0.176471	0.747228	0.0785824	0.448022	Not significant	FALSE	FALSE	0.428378	FALSE	-0.3105	0.118	1.0001	-0.0069	0.7586	-0.1516	0.4922	0.1762	-0.1313	0.1917	1.2748	-0.5698	0.4813	-0.82	0.5466	0.7025	0.4108	0.6063	0.0481	0.3994	0.7403	-0.3716	0.295	-0.0477	0.6452	0.7814	-0.3988	0.1374	0.0592	0.6072	0.2447	0.4541	-0.9941	-0.1935	0.382	0.4275	-0.8998	-0.6892	-0.1614	0.789	0.8041	-0.0188	-0.062	-0.5039	0.5703	-0.924	-0.7081	0.4573	-0.3343	-0.4808	0.4312	0.0807	-0.2222	0.888	0.9819	-0.608	-0.4716	0.875	0.2297	-0.8597	0.3735	-0.1792	0.5512	0.7484		-0.0015	-1.1542	0.4281	-0.6844	0.1131	0.457	-0.2407	0.2477	-0.0864	-0.4724	-0.6852	0.8886	0.799	0.1647	0.9369	-1.0312	0.6407	0.8508	0.88	-0.1385	0.9766	0.3592	Non-significant
CCS	ENSG00000173992	Neurology	CCS_Neurology	OID20973	O14618	0.176	-0.252	FALSE	FALSE	0.743903	0.775579	0.620951	0.489582	Not significant	FALSE	TRUE	0.428184	FALSE	1.8794	0.7028	0.9002	0.1059	1.1348	0.1621	-0.0268	3.6997	0.4035	0.1505	0.9765	-0.4329	2.1208	-0.7643	1.6295	0.919	0.0912	-0.8145	1.0863	2.4861	-1.2823	4.3168	0.6368	3.2786	2.2781	-0.9466	-0.396	1.4323	0.4485	1.9863	1.5091	0.7054	1.1437	1.7455	1.1489	0.8024	1.4124	0.4426	1.2911	1.4188	1.9141	-0.078	-0.408	-0.3615	0.9774	-1.1643		1.1634	1.1767	0.8419	0.9798	1.5757	1.5405	3.4036	0.1016	1.1933	0.0889	2.4518	1.4502	1.4372	-0.0195	1.5653	0.2892	1.4895	0.4574	-0.3649	0.7155	1.016	1.8238	1.1142	1.5396	3.1174	1.3058	1.3141	0.0853	3.9906	0.4359	-1.0177	2.5579	0.0524	-0.2618	0.9712	-0.3568	0.6279	1.3562	1.8457		Non-significant
GP1BA	ENSG00000185245	Cardiometabolic	GP1BA_Cardiometabolic	OID20381	P07359	-0.35	-0.077	TRUE	FALSE	0.0937897	0.702592	0.0339951	0.374698	Significant in npc_vs_ctrl only	FALSE	FALSE	0.42704	FALSE	0.4143	0.297	1.7046	0.4651	1.0315	0.6937	1.2618	0.6278	0.9477	0.8308	1.7033	-0.063	0.5081	0.6796	0.8297	0.1094	0.6279	0.5824	0.6053	0.7925	0.6707	0.1404	0.7092	0.2971	0.928	0.9334	1.122	0.6213	-0.0034	0.1005	0.3568	0.0768	0.997	0.1949	1.7891	0.5248	0.4146	1.0599	0.6129	1.0055	0.3359	0.3689	0.5515	0.5691	1.6004	0.7753	0.2437	0.709	1.5796	1.1346	1.2132	0.6198	0.8291	0.987	0.2348	0.195	1.8424	-0.2064	1.708	0.475	0.4163	0.1893	1.0309	1.5215	0.4164	0.5335	0.4964	1.0993	0.7606	1.4534	1.0374	0.4819	1.6182	1.3806	0.6675	0.8448	0.7017	0.2699	0.7485	0.6567	1.0285	1.0451	0.2194	1.0276	1.3663	0.3756	1.2673	Non-significant
PTH1R	ENSG00000160801	Inflammation	PTH1R_Inflammation	OID20571	Q03431	0.232	-0.194	TRUE	FALSE	0.0607666	0.388338	0.0191369	0.0908089	Significant in npc_vs_ctrl only	FALSE	TRUE	0.425774	FALSE	1.3998	1.5792	0.8737	1.4058			0.7828	1.0629	1.0853	1.5877	1.0433	1.6137	0.8708	0.8829	1.3964	1.4693	1.3642	0.2518	1.5717	1.0729	1.4422	1.8945	0.649	1.5465	1.344	1.5046	1.554	0.8977	1.4672	1.3438	0.9256	1.1504	1.5944	1.5829	1.6341	1.0864	1.1235	0.929	0.8155	1.4074	1.9419	0.3939	-0.0313	0.7083	1.051	1.7695	0.9076	1.3115	1.0879	1.7756	1.1433	1.7474	1.8577	1.0666	1.1037	1.5915	1.1795	0.9427	1.5189	1.3755	0.8233	1.0682	1.4832	1.7072	0.523	0.8519	1.2985	1.1674	2.0445	1.2475	1.7347	1.2614	1.1999	1.1508		1.5419	0.9856	0.5801	1.7888	0.8856	1.0309	1.8864	0.9219	0.9832	1.4501	1.5812		Non-significant
RAD23B	ENSG00000119318	Oncology	RAD23B_Oncology	OID21166	P54727	0.098	-0.328	FALSE	FALSE	0.800595	0.409432	0.697897	0.105327	Not significant	FALSE	TRUE	0.425704	FALSE	-0.3435	-0.4054	-0.6785	-1.222	-0.1957	-0.406		1.5384	-1.1794	-0.5736	-0.5215	-1.252	-0.3035	-0.7163	-0.5525	-0.8006	-1.0268	-1.2483	-0.6485	0.8666	-1.3019	1.6129	-0.8329	0.964	-0.3882	-1.6609		-0.4955	2.2741	-0.5205	-1.2027	-1.9057	-0.1859	-0.2695	-0.4749	-0.6728	-1.0274	-0.9443	-0.9504	-0.9836	-0.6777	-0.6113	-1.6578	-1.3211		-1.3426	0.4524	-0.9382	-0.3615	-0.7324	-0.2783	-1.1796	-0.6576	0.7414	-1.4808	-0.8858	-0.3217	0.4744	0.2359	-0.784	-0.9944	-0.8051		-0.8908		-1.5143	-0.8021	-0.682	-0.3947	-0.9174	0.3249	0.6272	-0.4441	-0.591	-0.9184	1.2493	-1.0489	-1.0615	0.0141	-1.3275	-0.876	-0.9048	-1.0953		-0.1772	-0.2079		Non-significant
CLEC4M	ENSG00000104938	Cardiometabolic_II	CLEC4M_Cardiometabolic_II	OID30405	Q9H2X3	-0.384	-0.042	TRUE	FALSE	0.0104541	0.861535	0.00198413	0.671823	Significant in npc_vs_ctrl only	FALSE	FALSE	0.425661	FALSE	-0.1215	-0.4383	0.185	-0.6347	-0.0396	-0.7216	0.1959	-0.3321	-1.4838	-0.3736	0.2938	-0.2406	-0.3723	-0.6955	-0.5346	0.0507	-0.542	-0.614	0.2569	0.0154	0.1301	-0.3936	-0.1608	-0.3113	-0.3356	-0.0321	-0.6932	-0.2216	-0.362	-0.2036	-0.6338	0.1737	0.0897	-0.3724	1.077	-0.0719	-0.0926	0.005	-0.6457	-0.1094	0.2524	0.2696	-1.1457	-0.0985	0.0229	-0.5075	0.3935	-0.9362	-0.8712	0.1731	0.1068	-0.9146	-0.7288	-0.1717	-0.3984	-1.0824	0.1845	-0.6678	0.4206	-0.6828	0.4563	-0.2339	-0.0356	-0.3423	-0.6267	-0.7605	-0.3408	0.0734	0.0283	0.1694	-0.1416	-0.9001	-0.1705	0.1742	-0.1376	-0.6623	0.1935	-0.1584	-0.3208	-0.7056	-0.6432	-0.0321	0.5862	-0.9476	-0.1626	-0.1714	-0.6886	Non-significant
MET	ENSG00000105976	Cardiometabolic	MET_Cardiometabolic	OID20269	P08581	-0.379	-0.045	TRUE	FALSE	0.000311114	0.775714	2.76208e-05	0.490158	Significant in npc_vs_ctrl only	FALSE	FALSE	0.42372	FALSE	-0.1729	-0.1179	0.2187	0.006	0.3292	-0.3234	0.5722	-0.1022	-0.0406	0.0653	0.6194	-0.1449	0.0604	-0.1869	-0.309	0.1371	0.1603	-0.2391	0.5219	0.7128	-0.3895	-0.1159	0.0877	-0.1645	-0.2212	0.0498	-0.1367	0.6924	0.4716	0.3459	-0.2355	0.7155	-0.0534	-0.1149	0.5632	0.2915	0.1254	0.0867	-0.4276	-0.0561	0.0345	0.0673	0.2162	-0.318	0.5974	0.0322	-0.1055	-0.168	0.2062	0.247	0.7246	-0.2301	-0.2255	0.1039	-0.0392	0.0092	0.4869	-0.6608	0.5204	0.5373	0.3302	-0.0023	0.0948	0.5691	0.0323	-0.0101	-0.2164	0.4086	0.1452	0.4576	0.0988	-0.1816	0.7891	0.4521	0.3231	-0.2041	0.0144	-0.0945	0.0137	0.001	0.0737	0.3128	0.3154	-0.1645	0.3879	0.1656	-0.336	Non-significant
PLAT	ENSG00000104368	Cardiometabolic	PLAT_Cardiometabolic	OID20247	P00750	-0.046	-0.377	FALSE	FALSE	0.902445	0.261893	0.835372	0.043664	Not significant	FALSE	FALSE	0.423562	FALSE	0.7796	-0.9554	1.0133	0.6226	0.3471	0.3831	0.455	1.1725	-0.1961	0.0489	0.5156	-1.2221	-1.1444	0.8181	-0.8973	0.5206	-0.3815	1.0019	0.1587	0.7084	-0.3658	-1.0512	1.9052	-0.6003	0.3953	0.5679	1.0942	0.8337	0.6129	1.0194	-0.333	-0.9466	-0.3778	0.7541	-0.2602	-0.4774	-0.0058	0.5685	0.7413	0.2461	-0.0076	-0.2692	0.7709	0.3634	-1.258	-0.3882	-0.3899	0.9112	0.7657	0.2476	-0.5502	-0.3255	-0.4333	1.795	0.752	-0.6773	2.1958	0.0993	0.5833	-0.5173	-0.7969	-0.4162	0.9043	0.6937	1.0836	-0.6083	-0.6359	-0.5448	-1.0119	0.3864	-0.2352	-0.2295	-0.227	-1.085	0.6039	-0.4199	1.5071	1.7415	0.1574	0.8177	0.549	-0.2393	-1.0573	0.6436	-0.6407	-0.6175	0.8098	Non-significant
LY6D	ENSG00000167656	Inflammation	LY6D_Inflammation	OID20708	Q14210	0.167	-0.255	FALSE	FALSE	0.418666	0.269168	0.263989	0.0458137	Not significant	FALSE	TRUE	0.422053	FALSE	0.2648	0.4582	0.2826	0.6961	0.9987	0.3115	0.1738	-0.1217	0.4586	0.2623	0.3679	-0.4232	-0.0007	0.7907	0.4313	0.4629	0.2942	0.3221	0.1303	0.5613	0.7845	-0.0831	0.1818	0.893	0.9788	0.052	0.738	-0.3579	0.2417	-0.0083	0.1322	0.106	0.3099	0.8429	0.4124	0.8289	0.576	0.1858	-0.7529	-0.3408	-0.447	0.0174	-0.2929	-0.0446	0.3138	0.6662	0.0277	0.208	0.2689	0.5818	0.8006	1.0178	-0.1653	0.8879	-0.5735	-0.2923	0.4191	0.5484	-0.1321	-0.1729	-0.3278	-0.1445	-0.2048	-0.013	-0.0738	0.0289	-0.112	0.3589	1.0069	0.0635	0.6994	0.5914	0.0494	-0.3178	0.1042	-0.2334	0.1403	0.1445	0.9592	0.4764	0.1755	-0.3246	1.0963	0.1029	0.1828	0.3464	0.8598	Non-significant
CDH17	ENSG00000079112	Cardiometabolic	CDH17_Cardiometabolic	OID20134	Q12864	-0.051	-0.37	FALSE	FALSE	0.904176	0.345344	0.838756	0.0726659	Not significant	FALSE	FALSE	0.421854	FALSE	0.6676	0.3212	0.3947	-0.2454	-0.3522	1.4429	0.1336	-0.6107	-0.9638	-0.5713	1.3315	1.4044	-1.407	-0.2243		-0.2555	-0.704	-0.3055	0.7306	0.7669	-0.0302	-0.1069	-0.3921	0.6756	-0.1051	-1.1464	-0.4484	-0.7958	1.2038	0.0714		0.3266	-0.9137	1.5281	-0.3512	0.0231	0.2777	-0.9169	-0.6909	-0.8554	-0.0316	0.5048	-1.2045	-0.9113	1.9739	0.4035	-0.1736	-0.7206	-0.3029	-0.7685	0.7563	-0.4884	0.481	-0.6808	-0.415	-0.676	-0.7271	-1.4084	2.2825	1.0035	-0.3649	0.1513	0.2515	-0.6773	-0.4391	-1.6047	-0.486	0.8545	1.3203	0.7374	1.2791	0.5533	-0.4377	-0.5772	-0.9271	0.3481	-1.3012	-1.3164	1.6681	-0.8129	-0.3217		-0.6919	-0.4458	1.6855	1.3704	-0.2948	Non-significant
PRKRA	ENSG00000180228	Oncology	PRKRA_Oncology	OID21225	O75569	-0.086	-0.335	FALSE	FALSE	0.873093	0.582568	0.797105	0.231113	Not significant	FALSE	FALSE	0.421021	FALSE	0.6248	0.3174	2.5509	0.025	1.4354	1.1407		3.1908	1.712	1.5609	2.7079	1.0603	1.2575	0.4583	1.8226	0.5772	0.7816	0.7023	0.3752	1.889	2.1099	2.4773	-0.0912	2.8021	1.1136	1.0071		0.2823	0.305	3.4824	0.7668	-0.6085	2.5613	0.8202	1.7089	0.1601	0.0607	0.2751	0.4672	1.2953	1.8079	0.1798	-1.5863	0.5506		0.7208	2.3047	1.0459	1.9544	0.4129	2.1057	1.1959	1.6688	2.2838	1.7893	0.5741	1.3414	0.7738	3.0347	-0.1627	1.1021	0.7136		2.0205		-1.9233	1.1178	0.4869	0.3511	1.5988	1.1142	3.4387	1.1356	2.7625	1.779	3.4641	1.5566	0.1508	1.6958	1.0105	1.8976	0.7904	0.0418		2.8887	2.0268		Non-significant
SPRY2	ENSG00000136158	Inflammation	SPRY2_Inflammation	OID20475	O43597	-0.276	0.145	FALSE	FALSE	0.542034	0.83394	0.38327	0.617075	Not significant	FALSE	TRUE	0.420988	FALSE	0.2845		1.2014	0.0409	0.3464	-1.8232	0.7943	1.1873	0.6071	0.6277	2.9867	-0.4853	0.5852	0.5388	3.102	-1.3729	0.5809	-0.4608	-0.324	0.2537	0.0821	1.2054	-0.1268	0.2313	1.4424	2.2033	-0.8972	0.1954	-0.3361	-1.0942	0.6555	1.0472	2.473	0.1702	0.9833	0.9133	-0.5963	-0.125	-1.3034	0.6852	-0.0316	-0.9884	-1.0512	-0.8843	1.1217	0.5383	-1.488	0.7483		0.7682	-0.0913	0.6219	0.5763	0.2791		1.4563	-0.5362	0.8457		-0.1444	1.1415	0.5745	-0.6006	0.944	0.3581	-0.462	0.6262	0.8288	0.6785	0.4157	-0.7914	0.6	1.0282	0.961	0.101	2.6998	-0.0514	-1.4593	0.8754	-0.2621	0.4404	-0.3539		-0.2931	1.2349	0.2479	2.2051	Non-significant
VSTM2L	ENSG00000132821	Cardiometabolic	VSTM2L_Cardiometabolic	OID20067	Q96N03	0.372	0.049	FALSE	FALSE	0.293152	0.927603	0.160152	0.814773	Not significant	FALSE	FALSE	0.42086	FALSE	0.0167	0.9985	-0.3948	1.2583		0.9491		0.4435	0.2284	0.2253	0.0285	0.0771	0.5026	0.2935	0.9861	0.4763	1.2658		0.632	0.3924	0.4669	2.3877		-0.2135	0.0501	0.6213	0.8157	0.3971		0.5957	0.9643	-0.4161		1.5976	-0.2284	0.7042	1.0874	0.8832	-0.0862	0.2644	1.4503	0.4976	0.2349	0.0036	-0.1862	0.341	-0.4218	0.3572	-0.3238	-0.0824	0.1089	0.2034	-0.0728	-0.8055	1.4324	1.3021	1.5745	0.5791	0.6235	1.044	0.9366	0.0634	0.9377	0.2457	-0.8672	0.7875	0.3649	0.0121	0.15	1.5867	0.6786	0.2413			0.375	0.4597	3.316	2.887	-0.0291	0.2997	-0.4114	0.0303	-0.2402	1.2093	-0.1259	0.1917		Non-significant
CELSR2	ENSG00000143126	Inflammation_II	CELSR2_Inflammation_II	OID30593	Q9HCU4	0.144	-0.276	FALSE	FALSE	0.513533	0.398779	0.353223	0.098569	Not significant	FALSE	TRUE	0.420801	FALSE	0.2314	0.3975	0.0226	0.7998	0.489	-0.8935	0.4586	0.7855	0.3515	0.8637	0.4511	0.4882	0.4239	0.5397	0.5214	-0.1366	0.6326	-1.1054	0.2742	0.2794	0.3089	0.5468	-0.6974	0.3218	1.2116	0.7592	0.1996	0.6512	-0.0808	-1.8933	0.0097	0.5679	0.5155	-0.0775	1.1819	-0.632	0.3647	0.2585	-1.45	-0.3301	0.3097	-1.2196	-1.61	-0.837	0.3547	0.7294	-0.4083	-0.2491	0.5584	0.6211	0.2093	0.7643	0.2681	0.7248	-0.119	0.3786	0.5077		0.2105	0.2377	0.6377	0.2565	0.6286	0.539	0.1548	-1.4839	-0.2299	0.6327	0.8853	0.5168	1.0807	0.3496	0.627	0.4912	0.2521	0.4056	0.6925	-0.2412	0.7507	0.0238	0.6565	0.6039	-0.3805	-0.1166	0.3352	0.6819	0.3778	Non-significant
ULBP2	ENSG00000131015	Neurology	ULBP2_Neurology	OID20919	Q9BZM5	0.202	-0.217	FALSE	FALSE	0.323336	0.329541	0.183762	0.0670369	Not significant	FALSE	TRUE	0.419584	FALSE	0.3508	0.26	1.2945	0.2574	0.7212	0.1554	0.0838	0.1797	0.5648	1.072	1.1193	0.9365	0.1291	0.3836	0.8051	0.6053	0.6459	0.4909	0.5939	1.5941	1.3214	0.8218	0.7128	1.1014	0.8899	0.5633	0.8595	0.6991	0.9206	1.3171	0.1346	0.8396	0.5157	1.4064	1.5265	0.9947	0.5702	0.798	0.7464	0.023	1.1338	0.4453	0.5192	0.6545	0.7387	1.0193		1.0499	0.3232	1.5486	0.9844	0.9072	1.4541	1.1436	0.6427	0.8695	1.1361	-0.0012	0.9668	1.2014	0.076	-0.0377	0.887	0.1588	0.3938	0.1976	0.1979	0.8559	1.7879	1.301	1.3485	1.6763	0.8374	0.6592	0.9054	1.0231	0.1719	0.5172	0.0971	-0.1423	0.1271	0.9573	0.0047	0.5216	-0.0326	1.0274		Non-significant
PCSK9	ENSG00000169174	Cardiometabolic	PCSK9_Cardiometabolic	OID20235	Q8NBP7	0.188	-0.231	FALSE	FALSE	0.330919	0.299667	0.189576	0.0563192	Not significant	FALSE	TRUE	0.419447	FALSE	0.7539	-0.2884	-0.2932	-0.5005	1.3038	-0.2953	-0.3055	0.4941	-0.9934	-0.3374	0.0239	-0.2203	0.328	-0.4015	0.1103	-0.241	0.2464	0.9625	0.1841	0.5014	0.5002	-0.1241	1.2542	-0.3107	-0.2381	-0.0292	0.6782	0.2922	0.197	1.8987	0.243	0.0516	-0.6411	0.1199	-0.1416	-0.055	-0.223	-0.7634	0.2592	0.49	0.1409	0.1585	-0.0755	0.6531	-0.0506	0.4506	-0.5168	-0.2204	-0.1884	-0.0478	-0.706	-0.8471	0.4111	0.1793	-0.1021	-0.2079	0.9063	-0.2516	-0.3048	-0.3024	-0.3814	-0.9775	0.2051	-0.6344	-0.1616	-0.4054	0.192	0.2415	-0.1788	-0.1512	0.1712	0.0913	-0.0735	-0.4244	0.3185	0.6894	1.6049	0.1085	0.0484	0.4252	-0.8485	0.1182	0.2866	-0.2643	-0.2594	0.3799	0.8343	Non-significant
GSN	ENSG00000148180	Inflammation_II	GSN_Inflammation_II	OID30714	P06396	-0.408	-0.011	TRUE	FALSE	2.24523e-05	0.963373	1.24779e-06	0.90512	Significant in npc_vs_ctrl only	FALSE	FALSE	0.419134	FALSE	-0.6304	-0.4257	0.5689	-0.4229	-0.2439	-0.3311	0.3086	-0.2474	-0.6504	-0.3793	0.4348	-0.4407	-0.3597	-0.1474	-0.1144	0.123	-0.0922	-0.1686	-0.4255	-0.4766	-0.0641	-0.3129	0.0705	-0.7249	-0.0058	0.1434	-1.0533	0.1195	-0.0932	-0.0197	-0.7436	-0.0565	-0.4432	-0.3174	0.1792	-0.3723	-0.0592	-0.1158	-0.313	-0.4026	0.3791	-0.3403	-0.1616	-0.4076	-0.3732	-0.3673	-0.5559	-0.3428	0.1573	0.0197	0.2923	-0.2002	-0.4107	-0.0613	-0.3612	-0.3493	0.2348	0.0582	0.1403	-0.5183	-0.0965	-0.134	1.2377	0.2873	-0.0942	-0.3535	-0.2772	0.2169	-0.4103	0.1941	-0.0986	-0.6525	0.2695	-0.0166	0.3321	-0.5642	0.1312	0.0142	-0.4269	-0.0134	-0.1808	-0.2765	0.2405	-0.304	-0.0502	-0.4741	0.2698	Non-significant
CALB2	ENSG00000172137	Neurology	CALB2_Neurology	OID20801	P22676	0.092	-0.327	FALSE	FALSE	0.836718	0.400041	0.743849	0.0993095	Not significant	FALSE	TRUE	0.419053	FALSE	1.2018	0.1013	0.2357	0.59	0.0354	1.8052	1.3456	0.5979	-1.0758	1.8554	-0.2259	0.9184	0.3946	0.4435	-0.4228	0.295	1.0485	0.6544	-0.0016	0.0058	0.7318	0.3057	1.3459	-0.2712	-0.5505	-0.4339	-0.1926	-0.6488	-0.2238	0.687	0.7049	-1.5216	0.4539	0.0709	-0.1261	-0.4842	-0.1443	0.4892	1.3766	0.4719	0.7275	-0.5041	-1.0873	-0.731	-0.9796	-1.6952	0.1388	-1.0047	1.1728	-0.1992	0.0817	-0.3353	0.4482	0.1646	0.944	-0.1647	2.0722	0.7095	-0.1247	-0.7129	-0.9053	0.4377	1.2449	-0.4411	-1.0542	-0.116	1.1427	-0.1013	-0.5137	-0.9198	-0.1786	-0.2479	-1.0596	-0.997	-0.7667	0.707	0.4324	0.3804	0.6156	-1.2488	-0.3775							Non-significant
CD84	ENSG00000066294	Inflammation	CD84_Inflammation	OID20607	Q9UIB8	-0.367	-0.051	TRUE	FALSE	0.0296889	0.835307	0.00730548	0.622201	Significant in npc_vs_ctrl only	FALSE	FALSE	0.418746	FALSE	1.0666	1.0654	2.1177	0.7997			2.003	1.4917	1.4907	1.5985	1.8676	1.1884	0.665	0.9234	1.4976	0.7683	1.5957	1.2106	1.3029	1.2567	1.6707	1.1435	0.8384	1.5481	1.6284	1.8517	1.418	1.5554	1.2011	1.029	0.7212	0.6237	1.4339	1.1868	2.0541	0.9985	0.9344	1.6023	1.2977	1.2215	0.9904	1.0544	0.3123	0.9027	2.0567	1.3314	0.5259	1.6525	2.0062	1.1945	2.0072	1.4382	1.3941	1.7955	0.887	1.1484	1.0067	1.3296	2.0718	1.2067	1.5636	1.1682	1.5269	1.9502	1.3448	0.8138	1.3643	1.6698	1.5227	1.8311	1.4344	0.8495	1.9236	1.7882		1.5383	1.5791	0.5943	1.5434	1.2532	1.6342	1.2803	1.2663	1.4482	1.8622	0.6001		Non-significant
CCDC80	ENSG00000091986	Cardiometabolic	CCDC80_Cardiometabolic	OID20226	Q76M96	-0.026	-0.393	FALSE	TRUE	0.904436	0.0573881	0.839373	0.0019457	Significant in npc_mig_vs_npc_no_mig only	FALSE	FALSE	0.418565	FALSE	0.3727	0.8877	1.5876	0.7643	0.8696	0.4215	0.6107	1.1054	0.8226	1.1114	0.8087	0.8325	0.3432	0.8649		1.2346	1.4062	0.3767	0.8408	1.5521	0.7369	0.6455	1.4121	0.4812	1.0475	1.6026	0.0384	1.0747	0.8239	-0.2839		0.5207	0.9941	1.3527	1.1964	0.6936	0.7026	1.245	0.4245	0.76	0.7043	-0.5701	-0.6478	0.672	0.0232	0.8118	-0.1786	1.5987	1.0585	1.8682	0.1711	0.937	1.1109	1.7166	0.6564	0.6921	1.8214	-0.1636	1.079	0.6674	0.3777	0.5307	0.7271	1.2376	0.4496	0.5601	0.1905	0.8589	0.9594	1.0647	1.2026	1.1544	1.0373	0.4034	0.1184	0.436	1.0685	1.2433	1.215	0.4031	0.7359		1.096	1.0792	0.3333	0.4701	0.5895	Non-significant
MARCO	ENSG00000019169	Cardiometabolic	MARCO_Cardiometabolic	OID20210	Q9UEW3	0.364	-0.054	TRUE	FALSE	0.00481682	0.825166	0.000769411	0.591695	Significant in npc_vs_ctrl only	FALSE	TRUE	0.418332	FALSE	0.5761	0.4026	0.1979	-0.138	0.4743	0.6528	0.0886	0.0834	0.4233	0.2345	0.123	0.6404	-0.1594	0.2009		-0.0437	0.483	0.3996	1.1616	1.0782	0.4595	0.4461	0.3849	0.3044	0.1532	0.3615	0.3944	0.2655	0.4282	0.5938		0.0518	0.724	0.0484	0.1352	0.4594	0.3711	0.4018	-0.1985	0.3622	0.4724	0.7909	0.5784	0.4471	0.1076	0.7376	0.4015	-0.0954	0.0776	0.6108	0.4336	0.2753	0.5118	1.1453	0.3464	0.1008	0.4967	0.0118	0.298	0.9488	-0.2486	0.3198	0.5762	-0.0875	0.4862	1.5278	0.5298	0.1729	0.2339	0.2965	0.9685	1.0079	0.0509	0.4581	0.5869	0.5753	0.3306	0.3822	0.7432	0.2627	0.0277		-0.1486	0.5883	-0.2484	0.1746	0.6203	Non-significant
CFD	ENSG00000197766	Inflammation_II	CFD_Inflammation_II	OID30738	P00746	-0.384	-0.034	FALSE	FALSE	0.204529	0.834577	0.0971509	0.620506	Not significant	FALSE	FALSE	0.417606	FALSE	-0.2925	-0.2625	0.4175	-0.1807	0.4196	-0.2257	0.3364	-0.2899	-0.2173	-0.2564	4.2283	-0.1039	-0.2456	0.1957	0.3323	0.357	0.1809	0.1817	-0.2908	-0.3273	-0.1309	0.1207	0.4058	-0.1862	0.5388	0.7384	0.0862	0.5996	-0.3859	0.1313	-0.3268	-0.5345	-0.0444	-0.1445	-0.1164	-0.237	0.3133	0.2717	-0.2023	-0.3173	-0.3022	-0.2147	-0.1053	-0.0715	-0.4559	-0.426	-0.1213	0.1206	0.116	0.2379	0.0191	-0.0355	-0.1884	0.7307	-0.465	-0.3612	0.4032	-0.0179	0.128	-0.4036	-0.1886	-0.0736	-0.1335	0.3011		-0.2707	-0.3161	-0.2015	0.015	0.2042	0.2165	-0.339	0.035	-0.2724	-0.0142	-0.3058	0.2898	0.2387	0.2924	0.2019	0.2386	-0.402	0.3361	0.0881	-0.0971	-0.1623	0.1817	Non-significant
LILRA5	ENSG00000187116	Cardiometabolic	LILRA5_Cardiometabolic	OID20209	A6NI73	0.219	-0.198	FALSE	FALSE	0.276989	0.35553	0.148224	0.0786615	Not significant	FALSE	TRUE	0.41718	FALSE	-0.1369	-0.5228	0.337	0.2719	0.5484	0.0782	0.0967	0.504	-0.0088	0.1564	0.2243	-0.6342	-0.5047	-0.0706		-0.128	-0.8149	0.3294	0.5018	1.2411	0.0858	0.6118	0.5449	-0.0225	-0.0617	0.2843	0.1048	-0.2254	-0.1219	-1.1499		0.345	0.2738	0.1888	-0.2235	0.0114	-0.5158	-0.0291	0.2312	-0.5448	0.2808	0.3442	-0.54	-0.2834	0.5013	0.138	-0.3427	-0.0212	-0.9184	0.3455	0.065	-0.2995	-0.3712	0.54	0.1437	0.0132	0.3771	-0.8673	0.0847	0.2577	-0.332	-0.1578	0.1188	-0.1021	-0.0921	-0.2527	0.7164	-0.1398	0.3046	-0.4835	-0.1402	0.2067	-0.4482	0.655	-0.2596	-0.1644	0.4591	0.3257	0.2966	-0.4558	0.2788		-0.3393	-0.1527	-0.4699	0.7203	-0.2234	Non-significant
BLOC1S3	ENSG00000189114	Neurology_II	BLOC1S3_Neurology_II	OID31106	Q6QNY0	-0.357	-0.06	FALSE	FALSE	0.104583	0.829022	0.0389672	0.605902	Not significant	FALSE	FALSE	0.417156	FALSE	0.2296	0.0582	1.0433	-0.1255	0.3851	0.4164	1.6078	1.1503	0.1535	0.2853	1.0308	-0.1321	0.3346	0.288	0.5626	0.2231	0.4105	0.2011	0.2101	0.5522	0.1892	0.7946	0.3335	0.5814	0.3692	0.2034	0.1648	0.0326	-0.0338	-0.0489	0.0366	-0.0108	1.2087	-0.0582	0.8899	0.2225	0.2329	0.0463	0.1342	0.0951	0.2875	0.3116	-0.4689	0.2742	1.8091	0.1722	0.5951	0.0849	1.1183	-0.0431	0.71	0.1342	0.544	0.8467	0.0405	-0.2046	0.4587	0.6228	1.5554	0.2603	0.0128	0.0866	2.0124	1.0447	-0.1638	0.2653	0.04	0.6979	0.6616	0.7337	0.3202	0.6442	0.8164	1.4637	0.4781	1.6305	0.4009	0.0091	0.3656	-0.0093	0.1276	0.0795	0.1463	0.4078	1.3292	0.4154	1.9643	Non-significant
SSB	ENSG00000138385	Neurology	SSB_Neurology	OID20818	P05455	-0.12	-0.297	FALSE	FALSE	0.792261	0.642055	0.68475	0.298025	Not significant	FALSE	FALSE	0.417018	FALSE	0.2685	-0.1955	0.6169	-0.8067	1.129	-0.3714	2.8856	0.7183	-1.2714	1.6163	0.1881	0.0894	0.1162	-0.0414	-0.0559	-0.3216	-0.044	0.0847	-0.1389	0.3208	-0.9336	1.5157	-2.5319	-0.3395	1.0252	-0.6841	3.4039	-0.5456	-0.3459	-0.3652	0.8344	1.3831	-0.3476	-0.7963	0.2282	-0.1552	-1.5031	0.288	-0.2846	-0.0023	0.9686	0.7029	-0.6247	-1.1433	0.6305	-0.965	0.6496	-0.2278	0.4308	-0.1283	0.3948	0.2378	0.2907	1.4439	-0.3595	-0.0233	0.9849	2.8638	0.3883	1.138	1.4559	-0.8419	-1.0794	0.8226	-1.8271	-1.0466	-0.1535	0.8731	-0.6111	0.5058	0.831	0.8775	-0.1182	0.6788	-2.5815	0.8699	-1.3085	-0.5122	-0.2292	-0.4937	-0.0272							Non-significant
GRIK2	ENSG00000164418	Neurology_II	GRIK2_Neurology_II	OID30977	Q13002	-0.361	-0.056	FALSE	FALSE	0.236824	0.89684	0.119364	0.742612	Not significant	FALSE	FALSE	0.416944	FALSE	-0.4083	0.7476	0.7304	0.0749	2.2023	-0.0075	2.2565	0.1752	0.0937	-0.1654	0.2778	0.2401	0.7182	0.2495	0.5642	0.163	0.3147	0.6886	0.2101	0.521	0.1131	1.6236	0.2029	0.3593	0.0737	-0.3113	-0.9571	0.1822	0.735	0.2022	1.0928	-0.2679	-0.4455	1.0626	0.0029	0.2074	0.4371	0.77	-0.1364	0.0627	0.0892	-0.0789	0.0417	1.5192	-0.6376	0.8808	0.6834	-0.0117	1.9529	0.7302	0.8989	-0.0106	-0.1324	4.0395	-0.4439	1.1838	2.0463	-0.4866	0.5356	0.5079	1.4184	0.0192	0.0538	0.4898	1.5247	1.1649	0.5876	0.606	-0.3749	2.3942	0.4171	0.7034	0.531	0.0059	0.3239	0.0712	0.0217	0.7375	-0.0541	0.1498	0.38	0.6409	2.4726	0.973	-0.1318	0.3163	1.7821	Non-significant
UROS	ENSG00000188690	Neurology_II	UROS_Neurology_II	OID30964	P10746	-0.36	-0.056	FALSE	FALSE	0.693641	0.965317	0.556416	0.91039	Not significant	FALSE	FALSE	0.416536	FALSE	3.796	3.9034		1.6616	3.3044	2.9926	3.2616	6.8027	1.816	1.5308	3.4389	2.3671	4.3529	-0.5333	4.0023	0.8041	0.619	4.0243	1.8199	3.9263	0.3282	6.5272	2.6703	5.8995	3.5959	-1.4413	0.6754	4.1118	-1.2793	4.6384	4.0013	1.215	1.3188	3.1184	4.4623	0.8292	3.1987	1.5094	2.1189	2.3384	1.5142	1.1823	1.6459	1.7286	3.5582	-0.3249	4.7271	2.2027	3.2704	0.9037	2.8965	2.5614	3.5214	5.894	-0.5945	1.3208	2.1015	4.5165	3.7716	2.237	-0.2458	2.1934	3.1901		0.5562	0.7894	2.208	3.252	2.0788		3.3642	7.5321	3.4776	3.6807	1.053	6.0019	3.3369	0.946	3.726	0.8768	0.219	1.5454	1.6157	2.5608	2.7947	3.7219		Non-significant
NUDC	ENSG00000090273	Inflammation	NUDC_Inflammation	OID20623	Q9Y266	0.246	-0.17	FALSE	FALSE	0.440487	0.680329	0.283445	0.33743	Not significant	FALSE	TRUE	0.416353	FALSE	0.7831	0.2577	0.9211	-0.0791	0.0995	0.7854	0.0315	2.1823	0.347	0.279	0.9791	-0.4496	0.5989	0.4794	0.5299	0.13	0.2909	0.0056	0.7756	2.3055	0.1631	2.2684	0.1719	1.5732	0.4582	0.0634	0.6364	0.0092	-0.3491	0.4462	-0.1739	-0.6561	1.965	0.9845	0.6952	0.6534	0.4073	0.0145	0.1256	0.4406	0.6249	0.6941	0.1111	0.0813		0.5142	1.1594	0.4735	0.6212	-0.0306	0.6478	0.2856	1.184	1.3154	0.0504	-0.0591	0.7793	0.6574	1.6374	0.5738	0.2203	0.1167	0.7784	0.6278	-0.0297	0.1446	0.6235	0.5368	0.8634	0.5316	1.4181	2.1404	0.7428	1.3197	0.4733	2.787	-0.6421	-0.5318	1.1738	0.0954	0.7621	0.1191	-0.1531	0.2096	0.8802	0.9889		Non-significant
ESM1	ENSG00000164283	Inflammation	ESM1_Inflammation	OID20758	Q9NQ30	0.197	-0.219	FALSE	FALSE	0.190858	0.209836	0.0879737	0.0297042	Not significant	FALSE	TRUE	0.416122	FALSE	1.0787	1.5217	1.1259	1.2024	1.3304	1.5301	1.1642	1.2927	0.4444	1.1242	0.7096	1.5232	0.1569	1.691	1.2075	1.0054	1.2243	1.4864	1.0431	1.0772	1.1654	0.9399	0.6214	1.5216	1.5351	0.8081	1.6182	1.2569	1.0145	0.8063	1.8172	1.5766	1.6227	1.5711	1.1218	1.6353	0.7791	1.6507	1.6929	1.6055	0.7732	1.3197	0.6671	1.4884	0.9555	1.4109	1.0466	1.7341	1.2238	2.2112	1.2369	1.4753	1.5401	1.8952	0.541	1.0074	1.1368	0.5695	0.8723	1.1516	0.6536	0.7514	0.982	1.1447	0.4384	1.0106	1.2213	1.2107	1.5066	1.5407	1.6845	1.4344	1.3683	1.1202	0.3473	1.2028	0.1967	0.6994	1.2872	0.9142	1.2651	1.0882	1.1619	1.4137	1.4604	0.5252	1.2299	Non-significant
LPL	ENSG00000175445	Cardiometabolic	LPL_Cardiometabolic	OID20188	P06858	0.352	-0.064	FALSE	FALSE	0.228664	0.91823	0.114212	0.788567	Not significant	FALSE	TRUE	0.415785	FALSE	0.8771	1.8333	0.3661	-0.4406	1.2181	-0.2208	0.5021	1.406	-0.8637	1.2231	0.1589	0.9999	2.3447	-0.5505		0.4433	0.6509	-0.0946	-0.071	1.2122	1.0483	1.2136	0.1134	0.6326	0.058	1.3635	0.3566	-0.0787	0.5929	-1.0445		2.0121	1.0223	0.4693	0.0925	0.9767	0.3814	-0.077	-0.6041	1.6376	2.1199	-0.2106	-1.824	1.1479	1.105	1.6902	-0.6199	1.2724	-0.0215	1.3433	0.119	0.2161	1.3152	0.5235	1.8195	0.9514	1.9801	-0.2531	0.2785	1.3948	1.8675	-0.4667	0.5548	0.0595	0.5146	-0.3256	0.1496	1.4773	-0.1906	0.8415	0.3324	0.4141	0.9674	0.1872	1.6998	-0.1307	0.1854	-0.1814	1.8182	-0.3733	0.3368		0.2193	0.6758	0.5673	0.6734	0.734	Non-significant
CHAD	ENSG00000136457	Inflammation_II	CHAD_Inflammation_II	OID30660	O15335	-0.088	-0.328	FALSE	FALSE	0.772422	0.23882	0.659569	0.0362279	Not significant	FALSE	FALSE	0.415677	FALSE	1.007	1.6471	1.4555	1.5941	-1.2719	1.4535	0.694	1.2772	-0.0338	2.0051	2.0993	1.6651	-1.0019	0.9565	0.8198	1.1939	1.008	1.0932	1.5472	1.7655	1.7276	1.7024	0.9319	1.7452	1.3127	1.7007	-0.1024	1.065	2.0132	2.5324	0.8863	1.9679	1.5442	2.0233	2.1965	2.1472	-0.2116	2.0004	-0.1394	1.5602	1.9616	1.6838	0.9709	1.7937	1.6949	1.7371	1.718	1.7401	2.02	2.3627	2.0535	2.2377	1.7171	0.7883	1.6905	1.7348	0.7921		1.9781	1.2473	-0.8307	0.0425	1.8854	2.0442	-0.0707	2.0211	1.7084	1.9942	2.3937	2.2761	2.3281	1.4658	2.2593	1.6999	0.0791	1.0771	1.0228	1.2346	1.8783	0.6432	0.7589	2.0495	0.2729	1.8102	2.3339	1.7531	0.9592	Non-significant
SMAD5	ENSG00000113658	Oncology	SMAD5_Oncology	OID21353	Q99717	-0.061	-0.354	FALSE	TRUE	0.736261	0.0720452	0.608444	0.00352546	Significant in npc_mig_vs_npc_no_mig only	FALSE	FALSE	0.41564	FALSE		-0.8089	0.1893	-0.2341	0.233	-1.3131	-0.383	-0.3775		-0.3469	-0.6241	-0.4375	0.047	0.0204	-0.4646	0.2581	0.1996	-1.0218	-0.4771	-0.3112	-0.3381	-1.4322	0.3528	-0.5268	-0.0737	0.5109	-0.8211	0.1776	0.0757	-1.5949	-0.7813	-0.7469	-0.6702	-0.0647	-0.436	-0.3684	0.1192	0.1807	-0.8904	-0.1428	-0.0359	-1.0531	-1.3122	-0.397	-0.9364		-0.7815	0.0149	0.139	0.6538	-1.3589	-0.0449	-0.5969	0.5009	-0.5766		0.5918	0.2595	0.1017	-1.2403	-0.2494	-0.8572	-0.3641	0.2096	-0.1193	-0.5687	-0.041	-0.6886	-0.42	0.1811	-0.2613	-0.2559	-0.5291	-1.0717	-0.3244	-1.0882	0.1686	0.494	0.0985	0.0875	0.0374	-0.1047	0.1568	-0.6778	-0.7086	-0.5283		Non-significant
GIP	ENSG00000159224	Cardiometabolic_II	GIP_Cardiometabolic_II	OID30288	P09681	-0.134	-0.281	FALSE	FALSE	0.607276	0.164305	0.450628	0.0175159	Not significant	FALSE	FALSE	0.415479	FALSE	-1.2219	-0.7597		-0.8335	-0.4532	-0.6172	-1.3907	-1.1171	-0.7608	-0.5868	-0.0339	-0.3433	-0.7213	-0.9664	-0.9721	-0.5301	-1.1229	-1.1087	-0.5946	-0.7444	-0.9003	-1.0092	-0.3747	-1.1072	-0.5867	-0.8623	-0.826	-0.7283	-0.5079	-1.0548	-0.7663	-0.1649	-0.8388	-1.074	0.2625	-1.0878	-1.1828	-1.1089	-1.3194	-1.0581	-0.6956	-0.7357	-1.0056	-1.0923	-0.3035	-0.734	-0.9113	-0.8273	-0.1159	-0.6761	0.5158	-0.6109	-1.0305	-0.2722	-1.1561	-1.0422	-0.6128	-0.5002	-1.0669	-1.6407	-1.1654	-1.1732	-0.7539	-0.3607	-0.7534	-0.8517	-1.1767	-0.9494	-0.9574	-0.6593	-1.1851	-0.5482	0.1096	-0.6629	-0.8051	-1.1092	-0.8256	-0.7396	0.4531	-0.7834	-1.2372	-1.3752	-0.8165	-0.9173	-0.0618	-1.0044	1.3618	Non-significant
CST5	ENSG00000170367	Neurology	CST5_Neurology	OID20995	P28325	0.336	-0.08	FALSE	FALSE	0.332462	0.880311	0.191342	0.708926	Not significant	FALSE	TRUE	0.415254	FALSE	-0.7963	-0.1463	-0.4906	0.7716	-0.4692	0.5317	-0.0705	0.1789	-0.4141	-0.4103	1.5651	-0.498	1.3881	-0.0055	0.4291	-0.531	0.9996	-0.4238	-0.6832	-0.6369	-0.4446	-0.0632	-0.1129	-0.1246	-0.1724	0.4262	0.3532	-0.7921	-0.5007	-0.538	-1.1888	-0.9603	0.0367	-0.2043	0.6783	-0.4655	-0.6178	1.3301	-0.6094	-0.0961	0.0809	-0.9014	-1.2891	1.2824	1.8135	0.6039		0.1839	-0.9475	1.7669	0.9228	-0.1049	1.5142	-0.3832	-0.1355	-0.2731	0.2164	-0.1196	-0.5346	-0.0284	-0.7295	-0.0044	-0.8687	-0.4686	-0.5112	0.2406	1.6041	-0.7054	1.0286	-0.6949	0.9397	0.0199	-0.6857	0.324	-0.8476	0.9267	-0.637	-0.7945	1.0339	-0.5976	0.2913	-0.1325	-0.4162	-0.6898	0.6766	-0.8984		Non-significant
B3GAT3	ENSG00000149541	Cardiometabolic_II	B3GAT3_Cardiometabolic_II	OID30165	O94766	0.187	-0.227	FALSE	FALSE	0.576304	0.522277	0.418532	0.172782	Not significant	FALSE	TRUE	0.414175	FALSE	0.9905	0.5103	1.1436	0.1106	1.1711	1.1394	0.0937	-0.052	1.2219	1.3141	-0.1716	1.0559	0.0934	1.3418	0.7416	1.0801	1.0218	0.9377	1.2628	1.7003	0.8514	1.9154	1.3307	-0.2138	1.1098	0.9623	1.0986	0.0006	1.1848	1.2919	0.6985	1.172	0.6996	1.0884	0.9521	0.3991	0.8092	1.7391	0.5525	1.5954	0.8432	0.4819	0.2115	0.2841	1.006	0.1774	-0.1402	0.9568	1.6998	1.1638	2.2922	2.2533	0.764	1.0409	0.8125	1.5077	1.0159	-1.3547	0.9177	0.6069	1.1654	0.0277	-0.4248	1.7285	0.556	-0.0058	0.2041	0.2457	0.568	-0.3558	0.9223	0.6319	0.8324	0.8316	0.9647	0.5652	0.2473	0.8786	1.4964	-0.4168	0.996	0.3234	-0.1179	1.3145	1.2053	1.804	-0.1467	Non-significant
CXCL13	ENSG00000156234	Neurology	CXCL13_Neurology	OID21024	O43927	0.101	-0.313	FALSE	FALSE	0.776718	0.314611	0.665951	0.0625703	Not significant	FALSE	TRUE	0.413919	FALSE	0.5812	0.7289	0.4651	0.2658	1.0474	1.2551	0.8864	0.8962	-0.1846	-0.0343	0.6157	0.9279	-0.2641	0.2402	0.3959	3.376	0.7949	1.1249	2.3998	2.4467	0.5749	1.5368	0.2114	1.1551	0.4879	0.8223	0.6455	0.1727	0.5424	0.9487	1.1917	0.0057	1.1951	0.9741	0.3656	1.5687	-0.5837	0.2854	0.73	0.4344	0.7889	1.9237	1.674	0.6199	1.8729	1.6376	1.0458	0.5386	0.3517	0.1275	1.4326	0.3343	0.264	0.1951	0.1115	0.4578	0.67	-0.3396	0.9576	0.5898	-0.4643	-0.729	0.4342	0.9807	0.1309	-0.1972	0.5775	0.1611	0.8918	0.9676	1.7719	1.9999	0.4564	1.0254	2.0579	0.5086	0.2063	1.0628	1.1141	0.1843	0.5195	0.8695	0.9918	0.4766	0.2315	1.1044	0.562	Non-significant
TRIM21	ENSG00000132109	Inflammation	TRIM21_Inflammation	OID20533	P19474	-0.06	-0.352	FALSE	FALSE	0.932096	0.565006	0.883879	0.209508	Not significant	FALSE	FALSE	0.412431	FALSE	1.8383	1.0788	2.8274	0.4635			1.196	4.9312	1.378	0.7414	2.5499	0.3731	0.6352	1.5393	0.2305	0.0504	0.5649	0.5377	1.4146	3.1756	1.2468	4.6249	-0.0816	2.667	1.5103	0.6275	0.571	1.0375	-0.4639	1.3777	0.9985	-0.8085	2.3213	2.001	2.7116	0.9916	0.5493	1.6626	0.8674	1.23	1.5052	1.6246	0.6965	0.6209	3.1201	0.418	0.5848	1.4907	2.1371	0.8418	1.9733	1.1341	0.8148	2.9323	1.2263	1.3011	1.2306	1.2486	3.7972	0.9057	0.0277	0.9158	1.6029	2.6573	0.3536	0.3472	1.5107	1.7548	1.5882	2.0039	1.8501	3.5512	2.1017	3.8192		2.6327	0.8693	0.3622	2.0826	1.1842	2.021	0.8333	-0.3296	1.6311	2.6606	1.7357		Non-significant
ITGAM	ENSG00000169896	Neurology	ITGAM_Neurology	OID21071	P11215	-0.388	-0.024	TRUE	FALSE	0.0317804	0.924669	0.00805301	0.804591	Significant in npc_vs_ctrl only	FALSE	FALSE	0.412332	FALSE	-0.3377	0.0688	0.7924	-0.6071	-0.5555	-0.0877	1.3686	0.3076	-0.511	0.0506	0.9582	-0.9714	-0.7804	-0.8578	-0.161	-0.1267	-0.4422	-0.1893	0.4322	-0.0395	0.1587	0.2324	-0.4885	-0.0406	-0.2651	0.1424	-0.2816	-0.1939	0.4487	0.4621	-0.7835	0.3944	0.4538	0.1546	0.5651	-0.192	0.0404	0.4117	-0.3262	-0.0401	0.1285	0.4054	-0.984	-0.3321	1.465	0.2133	0.0701	0.2629	0.2508	0.6132	0.956	-0.2994	0.1477	0.1379	-0.328	-0.1294	0.0417	-0.1188	0.9877	-0.1738	-0.6144	0.1127	0.6052	0.7118	-0.1742	0.2362	-0.5549	0.8719	0.2377	0.0987	0.6042	-0.2266	0.3505	0.8243	0.3231	-0.1547	0.2281	0.046	-0.1992	0.0681	-0.5768	0.4808	-0.059	0.1094	0.4174	-0.0502	0.148	Non-significant
INPP1	ENSG00000151689	Oncology	INPP1_Oncology	OID21345	P49441	0.303	-0.109	FALSE	FALSE	0.37331	0.831907	0.22717	0.611209	Not significant	FALSE	TRUE	0.412187	FALSE		-1.8985	-1.3901	-2.4071	-1.8208	-0.0188	-0.3019	-2.0519		-1.3923	-1.2916	-2.8899	-3.3702	-1.138	-1.0165	-2.368	-1.9203	-0.6106	-0.8582	0.2871	-0.3041	-0.7703	-2.2004	-2.1112	-1.9295	-2.2004	-2.1271	-1.9875	-2.4831	-0.4792	-1.8708	-3.153	0.7469	-1.2649	-1.8649	-0.9665	-2.4591	-0.7139	-1.9266	-1.1698	-1.6835	-0.5557	-1.1119	-2.0789	-1.4021		-1.3622	-1.1539	-1.1174	-0.7912	-1.0026	-1.771	-1.7702	-1.0519	-2.3656		-1.3976	1.6833	-1.2069	-1.3482	-3.0233	-1.7424	-1.1621	-0.8886	-2.2815	-1.0204	-2.0438	-1.5123	-1.7578	-1.7369	-0.1252	-0.5281	-1.8909	-0.97	-1.7011	-1.4366	0.0013	-0.3087	-2.8346	-1.049	-0.4406	-1.9633	-2.1416	-1.3809	-1.8999	-1.573		Non-significant
LYSMD3	ENSG00000176018	Neurology_II	LYSMD3_Neurology_II	OID30950	Q7Z3D4	0.072	-0.339	FALSE	FALSE	0.929265	0.713329	0.879157	0.398293	Not significant	FALSE	TRUE	0.410964	FALSE	-1.1812	-4.3147		-3.2575	-2.3865	-6.0612	-0.9378	-2.421	-1.391	-2.9977	-1.9975	-1.4819	-0.9683	-2.6516	-1.6974	-1.6748	-0.759	-2.0118	-2.1569	-2.4294	-1.289	-2.4932	-3.242	-2.3995	0.3751	-2.6815	-3.6202	-4.7378	-4.3045	-2.2585	0.1051	-1.1006	-3.6623	-2.7323	-0.7343	-1.5306	-2.8112	-2.618	-1.7208	-2.5147	0.2844	-3.186	-1.5769	-2.6343	-0.4435	-2.7126	-3.1493	-2.7302	-1.4856	-2.4992	-1.6848	0.676	-0.409	-2.3293	-0.8082	-3.6009	-2.2756	-1.1582	2.9631	-2.9202	-2.0266	-1.8397	-0.5252		-3.548	-3.2394	0.5292	-2.2026	-0.3823		-1.1521	-2.4632	-0.8401	-0.8785	-1.6011	1.222	-2.582	-2.7577	-1.4891	-2.136	-2.8532	1.6312	-2.9068	-1.9266	-1.6204	-0.3071		Non-significant
GLI2	ENSG00000074047	Inflammation_II	GLI2_Inflammation_II	OID30429	P10070	-0.165	0.245	FALSE	FALSE	0.688758	0.690229	0.551054	0.356874	Not significant	FALSE	TRUE	0.410322	FALSE	0.128	0.2392	0.2579	-0.0188	0.7642	0.7647	0.6617	0.3684	0.1089	-0.2955	0.5876	0.3781	0.2954	0.559	1.6803	3.54	0.4784	0.1939	-0.4134	0.2843	0.5301	2.7472	0.5097	0.0887	0.8195	1.7123	0.4239	0.2647	0.3948	-0.3394	-0.0531	1.7273	0.7368	0.4538	0.454	1.5274	0.3398	0.2163	0.8079	0.3715	0.482	0.342	0.328	0.0237	0.4482	0.819	0.248	1.1895	0.1651	0.2962	0.0114	0.1863	0.4557	0.5871		6.0452	1.6979	1.489	0.4649	0.0538	0.09	0.5149	0.9036	0.3118	0.4997	0.2318	0.4594	0.2532	0.8305	0.167	-0.2004	0.1655	-0.1239	1.4612	-0.232	0.3547	0.8099	0.8481	0.4172	0.4069	-0.1143	0.9589	0.1322	0.9409	2.0945	0.0542	3.7845	Non-significant
EDA2R	ENSG00000131080	Oncology	EDA2R_Oncology	OID21451	Q9HAV5	-0.272	-0.138	FALSE	FALSE	0.142262	0.620101	0.0591227	0.273963	Not significant	FALSE	FALSE	0.409855	FALSE	-0.7363	-0.5449	0.6456	-0.3573	0.378	-0.1859	-0.1776	-0.4221	-0.3019	-1.0686	-0.1835	-0.3235	-0.0889	-0.2774	0.1384	-0.0181	-0.321	0.1343	-0.3912	0.331	-0.6781	-0.9758	-0.0337	-0.5173	-0.2717	-0.2074	1.5039	-0.0576	-0.1213	0.6572	-0.9253	0.7394	-0.0905	-0.4278	0.4328	-0.3032	0.234	0.3422	-0.8442	-0.6335	-0.0967	-0.3946	-0.3599	-0.4878	-0.0984	-0.1936	-0.6513	-0.1733	-0.1571	0.58	0.8429	-0.0691	-0.117	1.3195	-0.0913	-0.7366	1.0169	0.0711	0.4429	-0.3129	-0.1098	-0.187	-0.6876	-0.1895	-0.0742	-0.1623	0.3432	0.3766	0.0538	0.602	0.339	0.1128	0.7596	-0.1947	-0.421	-0.2486	-0.4565	0.1076	0.6192	-0.1378	-0.3146	-0.216	0.4972	0.0147	0.1575	-0.3978		Non-significant
NUDT15	ENSG00000136159	Cardiometabolic_II	NUDT15_Cardiometabolic_II	OID30102	Q9NV35	0.298	0.112	FALSE	FALSE	0.490765	0.871949	0.330146	0.694351	Not significant	FALSE	FALSE	0.409783	FALSE	-0.0872	-0.1119	0.0269	-1.4183	-0.593	-1.4535	-0.2809	-0.7712	-0.3153	-0.1134	-1.0277	-2.5433	0.3496	-0.4786	0.6322	-1.8245	-0.7345	-0.3019	-0.858	-1.2682	-0.9406	2.215	-1.7765	-1.2792	-0.644	-0.344	-1.8757	-0.8719	-1.6324	-0.4107	0.8077	0.3971	-0.8855	0.857	-0.443	-1.3118	-0.5128	-1.1811	-0.6649	-1.326	-1.962	-1.1317	-0.0359	-0.7216	-0.495	-0.944	2.016	0.4826	-0.459	-0.3917	-1.0762	-1.1196	1.3921	-0.1977	-0.0245	-0.4836	0.6703	1.4747	-0.3813	-1.9414	-1.0181	-0.5138	-1.5044	-0.4367	0.3029	-1.035	-0.4436	-0.2967	-0.9107	-1.4678	-1.1619	-0.0165	-0.274	-0.3376	-0.5668	0.3095	-0.8158	-0.4872	-0.5282	-0.1069	-0.6379	-2.0184	-0.9013	0.2206	0.1286	-1.04	3.0933	Non-significant
EDNRB	ENSG00000136160	Inflammation_II	EDNRB_Inflammation_II	OID30421	P24530	0.113	-0.295	FALSE	FALSE	0.674961	0.64362	0.532231	0.300687	Not significant	FALSE	TRUE	0.408603	FALSE	1.3793	1.2361	1.1484	1.2234	1.7693	-0.5839	1.1442	1.2771	1.5601	1.361	0.4632	1.0043	1.4097	-0.1452	2.1062	2.5809	1.4143	-1.5879	1.3945	1.1342	1.179	2.4049	0.8883	1.8102	1.6384	1.6614	-0.1428	0.3346	0.9917	-0.5122	0.8817	1.6961	1.7087	1.1833	1.462	-0.1707	1.2492	-0.7325	-0.2638	0.6815	1.2491	-0.9452	-1.9223	-0.5145	1.3017	1.7967	-0.8316	1.1353	0.7774	1.4301	0.2568	1.8939	1.7407	1.531		4.712	1.4197	1.0837	0.9398	1.4596	1.1572	0.5554	1.2608	1.2752	0.9755	-0.6995	0.6966	1.3678	2.5089	0.7884	1.3985	1.3223	1.3775	1.3965	1.2346	1.6135	1.5021	0.169	1.7415	0.8168	1.0798	1.4338	0.9536	-0.6053	1.436	1.5713	1.4949	Non-significant
C3	ENSG00000125730	Inflammation_II	C3_Inflammation_II	OID30776	P01024	0.184	0.223	FALSE	FALSE	0.701892	0.778671	0.565488	0.495266	Not significant	FALSE	FALSE	0.407089	FALSE	-0.2454	-1.9702	-0.892	-2.5675	-1.8415	2.1879	-1.0949	-1.9794	-1.5695	-1.3042	1.7384	-0.1091	-1.3569	1.6363	-1.8601	-2.2343	-1.3335	1.6873	0.2285	1.2154	0.4552	-1.0598	-1.2975	-2.2331	-1.3265	-1.2015	-0.2161	-1.1609	-1.7829	1.179	-0.3543	-1.9406	0.2164	-0.807	-0.5672	0.7826	-1.4215	0.6294	-1.1278	-0.1816	-0.8837	2.1336	-0.0501	-0.4714	-0.7212	-2.5118	0.4843	-0.986	-1.081	-1.2136	-0.8494	-1.7585	-1.7757	-0.8131	-1.4703	-2.578	-1.598	-1.7494	-0.7626	-2.3221	-2.551	-0.2153	-0.3787	-0.3852		0.9349	-1.1043	-0.9113	-1.9508	-0.8319	-0.7993	-0.6806	-1.2297	-0.7777	-0.7787	-2.0886	0.5925	1.0433	-2.4695	-1.1769	-0.3464	-1.5133	-2.1106	0.781	-0.6249	-0.8817	-1.3192	Non-significant
SMAD3	ENSG00000166949	Oncology_II	SMAD3_Oncology_II	OID31418	P84022	-0.183	-0.224	FALSE	FALSE	0.750644	0.703722	0.631003	0.377079	Not significant	FALSE	FALSE	0.406571	FALSE	0.925	1.0604	0.9546	-0.6052	0.85	0.2206	2.2583	1.0635	0.9208	0.7066	1.2945	-0.0185	1.4618	0.7944	1.4966	1.4635	-1.1402	-0.9488	0.9761	1.7032	0.1834	2.204	0.899	1.0179	0.6157	1.149	0.6546	0.0533	-3.4178	1.0214	-0.8797	-0.3824	1.9191	1.3753	0.5637	0.697	0.133	-0.1588	0.4417	0.4476	0.7735	-0.5967	0.7305	0.187	1.8312	-0.3188	1.7068	0.0752	2.2307	-0.3206	0.5527	0.2687	0.1957	2.6194	1.018	-1.01	1.4074	0.9066	1.8705	0.3322	0.9285	-0.4073	1.2202	0.32	0.0556	-0.8665	1.314	-0.983	0.9127	-0.0818	1.2193	1.7969	0.4712	3.2171	0.4951	2.2976	1.2373	-0.5992	1.0225	1.1409	1.2288	-1.2134	0.6267	-0.9027	1.3504	0.8238	2.1636	Non-significant
SUMF2	ENSG00000129103	Neurology	SUMF2_Neurology	OID21032	Q8NBJ7	-0.055	-0.352	FALSE	FALSE	0.750016	0.132339	0.629164	0.0116103	Not significant	FALSE	FALSE	0.406345	FALSE	0.5794	0.5991	1.5448	-0.0413	0.6944	0.117	1.0706	1.0791	0.0097	0.8801	1.4884	0.3816	0.3898	0.4239	0.7895	0.665	1.4423	0.4942	1.8939	0.8461	0.5523	1.9684	0.5949	0.9062	0.22	0.7313	0.3222	0.6991	1.5407	1.3721	0.6518	0.9849	1.5148	0.6966	1.5455	1.1215	-0.214	1.4347	1.0287	-0.6277	1.1925	1.4082	0.2113	0.0638	1.7073	1.2729	0.4119	0.5316	1.2733	1.3229	1.3757	0.4799	1.4098	1.4274	0.4668	1.0461	1.3386	0.4823	1.2324	0.6451	0.8975	0.7439	1.4392	1.0442	1.1355	0.7098	1.1858	1.2853	1.8731	1.3551	1.4131	0.452	1.443	0.8743	1.2696	1.497	0.9594	1.1943	1.2691	0.9421	0.461	0.9297	1.036	0.6039	1.737	0.8427	1.0111	Non-significant
IL18RAP	ENSG00000115607	Neurology	IL18RAP_Neurology	OID20900	O95256	0.377	0.028	FALSE	FALSE	0.706933	0.984306	0.570291	0.957471	Not significant	FALSE	FALSE	0.40561	FALSE	2.0005	-3.0079	-4.4851	-2.8014	-0.9262	-3.357	1.9969	-4.0172	-1.2929	2.1181	-2.7067	-2.6931	-3.3482	-3.3302	-4.3448	-2.8757	-0.9804	-0.3584	-3.5022	-4.283	-2.6215	-0.8461	-4.7367	-1.3524	0.1743	-2.1121	-1.5654	-2.0511	-5.2265	-0.6377	-1.2452	-0.0147	-2.3446	-1.0708	-2.6966	-1.4294	-3.4243	-1.2155	-1.6495	-1.5433	-3.2941	-2.5752	-1.801	-1.4297	-0.7302	-4.282		-2.3374	-2.402	-1.5931	-3.8378	1.9727	1.0961	-5.2349	-1.4723	-2.7228	-4.3059	-2.4221	-4.195	-0.6382	-2.8325	-1.5814	0.6226	-2.972	-3.0059	1.6754	2.7987	-3.3861	-0.8412	-1.6969	2.5479	-4.355	-2.3616	-1.92	-3.4006	-0.4438	-2.7686	-4.5652	-1.1925	-3.1309	-4.1632	-4.181	-1.7434	-0.6237	-1.3573	-4.0364		Non-significant
PDGFRA	ENSG00000134853	Cardiometabolic	PDGFRA_Cardiometabolic	OID20133	P16234	-0.087	-0.318	FALSE	FALSE	0.714077	0.179677	0.579797	0.0215001	Not significant	FALSE	FALSE	0.405131	FALSE	0.097	-0.1291	0.8752	0.2788	0.623	0.3401	-0.0093	0.1412	-0.5629	0.3275	0.0524	0.37	-0.1524	0.67		0.3719	0.07	0.4649	1.1657	1.2173	-0.7166	0.3878	0.1715	-0.013	0.2885	0.4661	0.546	0.5239	0.7779	0.4594		0.4004	-0.1577	0.9199	0.7538	0.2075	0.0777	0.1522	-0.0072	-0.2988	-0.2141	0.5667	0.3373	0.3427	0.1488	0.1841	-0.0233	0.8847	1.3616	0.9731	0.5339	0.0795	0.679	0.9927	-0.3941	-0.0897	0.7268	-0.7122	0.6129	-0.0025	0.0975	-0.3061	0.0055	0.8092	0.8389	-0.2185	0.1441	0.2093	0.293	0.8708	1.8366	0.8914	0.5375	0.7154	-0.6074	0.0328	-0.1453	0.2845	0.4728	-0.1749	0.4987		0.5703	0.3087	-0.0353	-0.3066	0.2585	Non-significant
ERBB2	ENSG00000141736	Oncology	ERBB2_Oncology	OID21520	P04626	-0.109	-0.296	FALSE	TRUE	0.434491	0.0253537	0.277916	0.000278688	Significant in npc_mig_vs_npc_no_mig only	FALSE	FALSE	0.405077	FALSE	-0.0489	0.0595	0.6104	-0.0952	-0.151	-0.0046	0.1308	0.108	-0.2633	0.482	0.4978	0.1633	-0.5819	-0.1224	-0.5202	0.2211	0.3514	0.0776	0.5202	1.6172	0.2004	0.0792	0.6179	0.2495	-0.2028	0.0944	0.1123	0.3902	0.4987	0.3256	-0.2871	0.5966	-0.1118	0.4493	0.6353	0.6692	-0.2275	-0.1462	-0.3403	-0.3057	0.4784	0.3013	-0.2145	0.2069	0.4141	0.2905	0.1889	0.0763	0.3886	0.3595	0.4065	-0.1341	0.0308	-0.0927	0.2947	-0.0587	0.256	-0.2128	0.4537	0.4682	-0.126	-0.2094	0.134	0.6378	-0.4291	-0.138	-0.2177	0.1515	0.3198	0.5032	0.6089	0.2464	0.5184	0.085	-0.3736	-0.2074	0.1808	0.4204	0.0948	0.1718	-0.0396	0.4336	0.0172	0.4565	0.217	0.2308	0.1301	Non-significant
ASGR2	ENSG00000161944	Inflammation_II	ASGR2_Inflammation_II	OID30679	P07307	0.312	-0.092	FALSE	FALSE	0.2333	0.77489	0.117057	0.487523	Not significant	FALSE	TRUE	0.404134	FALSE	1.0269	0.4822	0.938	0.6211	1.5858	0.7094	0.2915	1.0011	0.0953	0.982	0.8325	0.7952	1.8788	1.2509	0.3744	1.3063	1.0061	1.7101	0.5631	1.8298	1.1521	0.9404	1.4316	0.8249	0.7219	1.0628	1.5518	0.3249	0.5017	1.3552	1.4109	0.2803	0.9081	1.2451	-0.1128	0.806	1.008	0.2241	0.6868	0.4338	0.7031	0.8176	0.3698	0.4295	-0.2269	0.4726	0.374	0.4167	-0.6536	0.7138	2.2028	0.6549	0.9645	0.9435	0.3672	0.316	0.7155	0.3435	0.4473	0.3859	0.6584	-0.1228	0.8936	0.9287	0.4208	0.2793	0.0884	-0.0941	-0.3199	-0.4644	0.7761	0.9831	0.1991	0.1967	0.7631	0.4269	0.6611	0.7749	-0.3494	-0.0622	1.3063	0.9828	0.5885	0.5353	-0.1414	0.9399	0.5021	Non-significant
CLGN	ENSG00000153132	Neurology_II	CLGN_Neurology_II	OID30957	O14967	0.057	-0.347	FALSE	FALSE	0.90157	0.398779	0.834134	0.0979939	Not significant	FALSE	TRUE	0.404022	FALSE	-0.0237	-0.0064		-1.1706	0.5162	0.1504	0.3309	-1.1901	-0.961	-0.5758	0.9631	-0.2224	-0.8313	0.0641	-0.1388	0.3111	-0.1655	0.2966	1.559	1.618	-0.6045	0.1909	-0.0477	-0.2882	-0.183	-0.153	1.8229	-0.8527	-0.7751	-0.6308	-0.7918	1.0558	0.0192	-0.111	-0.0807	0.3165	-0.78	-0.2441	-0.4473	0.5933	-0.1041	1.3792	-0.6947	-0.0779	0.0719	0.3865	0.4736	-1.1373	0.0368	-0.343	-0.996	-1.5825	1.0568	0.5766	-0.5853	-0.5022	1.6628	-0.8676	-0.2388	-1.3272	-0.7643	-0.1617	0.7329		-1.1683	-0.6336	-0.9245	0.6967	-0.4383		0.6857	0.1163	0.2305	-0.2028	-0.6937	1.1691	-0.6075	-0.0968	0.4177	-0.8492	0.0715	-1.0548	-0.0799	0.0514	0.1979	-0.3333		Non-significant
SHPK	ENSG00000197417	Oncology_II	SHPK_Oncology_II	OID31292	Q9UHJ6	0.354	0.05	FALSE	FALSE	0.573276	0.951752	0.414779	0.877235	Not significant	FALSE	FALSE	0.403968	FALSE	0.1475	-0.4342		-0.6097	5.0622		1.2148	1.1732	-0.6761	0.1347	0.5047	-1.1818	1.1282	0.0425	2.3529	0.3214	-1.0927	1.5818	0.5927	0.8328	-0.4881	1.9779	-0.3697	1.5238	0.8694	-2.7824	1.7503	-0.3929	-0.4025	0.0276	0.8528	-0.4543	0.64	-0.4669	-0.0645	-0.2598	0.583	1.0797	0.1536	0.1274	0.904	1.0195	0.6921	-0.8352	-1.0991	0.1326	1.0516	-1.1991	0.6741	0.1246	3.9693	0.972	1.7792	1.4935	-0.4055	0.9706	0.1215	2.2084	0.3367	0.6846	2.1003	0.2473	1.0883	1.7424	1.9843	1.4346	0.8635	-1.2917	0.9499	0.0325	-0.6924	-0.0832	-1.0661	-0.0921	-0.9667	0.3152	1.4552	2.6613	0.1907	0.3928	-1.8663	1.0207	0.2126	3.5917	0.0341	0.5801		Non-significant
APOA1	ENSG00000118137	Inflammation_II	APOA1_Inflammation_II	OID30769	P02647	-0.378	0.026	TRUE	FALSE	0.0882251	0.925776	0.0314847	0.81031	Significant in npc_vs_ctrl only	FALSE	TRUE	0.40391	FALSE	-0.2242	-0.6379	-0.5206	-0.4499	0.0924	0.1858	-0.2929	-0.5632	-1.2261	-0.5093	2.6701	-0.6743	-0.002	-0.9233	-1.019	-0.3714	-0.4745	0.1701	-0.3204	0.7743	-0.349	-0.5201	-0.1295	-0.7373	-0.4913	-0.309	-1.9528	0.2335	-0.268	-0.1677	-0.7976	0.3327	-0.2769	-0.3047	-0.0113	0.0329	-0.0034	0.7222	-0.3487	0.1202	-0.2605	0.107	-0.3934	-0.0578	0.1422	-0.4292	-0.4922	-0.5322	-0.0524	-0.2071	-0.0099	-0.5021	-0.1908	-0.2636	-0.3425	-0.4907	0.0592	0.0018	0.1822	-0.2717	0.5361	-0.2562	0.1816	0.2572		0.1151	-0.2763	-0.0071	-0.7575	-0.2617	-0.1643	-0.728	0.0655	-0.0305	-0.4082	-0.7165	-0.7589	-0.3766	-0.3893	-0.6116	-1.1657	0.1222	0.0254	-0.4226	0.1505	-0.0851	-0.5364	Non-significant
NUP50	ENSG00000093000	Cardiometabolic_II	NUP50_Cardiometabolic_II	OID30100	Q9UKX7	-0.226	-0.178	FALSE	FALSE	0.527163	0.610148	0.368113	0.267392	Not significant	FALSE	FALSE	0.403705	FALSE	0.0604	0.4898	1.2686	0.0632	0.4046	0.5387	2.1437	1.2469	1.0265	0.6541	1.3619	2.2153	-0.076	-0.1848	0.427	-0.0428	0.3369	-0.0407	0.4978	0.475	0.5873	1.1125	0.2833	1.0255	0.642	0.5591	0.4665	0.0787	-0.0957	0.3038	0.2186	-0.031	-0.3655	0.2399	1.028	0.1819	0.1367	0.226	0.229	0.4506	0.593	-0.0266	0.1824	0.3508	2.4189	0.1582	1.5541	0.2891	1.1277	-0.0944	1.1917	-0.0801	0.2371	1.1627	0.2513	0.3434	0.3803	0.3985	1.4291	0.2607	-0.0685	0.2031	0.4233	1.5643	1.1222	-0.1399	0.4017	0.3744	-0.1553	0.3049	0.3367	0.9429	0.4159	1.4781	0.6064	1.4499	0.2955	-0.1507	0.3022	0.5395	0.5828	0.6767	0.2966	0.3298	1.281	0.5434	2.9616	Non-significant
FXYD5	ENSG00000089327	Inflammation	FXYD5_Inflammation	OID20463	Q96DB9	-0.342	0.062	FALSE	FALSE	0.44406	0.930078	0.28621	0.818697	Not significant	FALSE	TRUE	0.403576	FALSE	0.0135		0.4769	-0.7782	-0.3887	-0.7763	1.1551	0.3504	-0.0703	-0.6418	1.33	-0.3402	-0.0355	-0.8209	0.9692	-0.4332	0.3811	-0.7524	0.0934	0.0815	0.5276	1.4045	-0.8033	-0.6288	0.6306	-0.2393	-0.593	0.1239	-0.5726	-0.1787	-0.0494	-0.417	1.409	0.0097	0.9379	-0.1465	-0.3672	-1.4301	-0.6384	0.0908	0.074	-0.4105	-1.6281	-1.4448	1.55	0.0027	-0.6848	0.1257		-1.2163	-0.1605	-0.7534	0.514	0.4078		4.0353	0.3185	-0.4046		-0.2716	-0.9787	-0.8018	0.5247	0.6102	-1.132	-0.0282	-0.3157	-0.1188	1.3589	0.393	0.8024	0.0886	0.7808	1.6781	0.6609	1.8236	-0.8124	-0.7974	-1.0426	0.1864	0.0783	-1.4083		-0.345	1.5158	-0.4143	3.25	Non-significant
PON1	ENSG00000005421	Inflammation_II	PON1_Inflammation_II	OID30704	P27169	-0.39	-0.013	TRUE	FALSE	0.00308872	0.963079	0.000442633	0.904168	Significant in npc_vs_ctrl only	FALSE	FALSE	0.403391	FALSE	-0.197	-0.1825	0.2844	-0.4962	-0.2298	0.2443	0.4275	-0.4417	-0.5188	-0.0926	0.1607	-0.0687	0.0134	0.0476	-0.3086	-0.204	-0.0836	-0.1876	-0.2665	-0.9635	-0.0999	-0.135	0.3131	-0.1862	-0.3268	-0.2268	-0.8241	0.5054	0.1231	-0.2033	-0.0983	0.6155	-1.268	0.1309	0.1095	-0.4511	-0.1253	0.1934	-0.1568	-0.0866	0.2786	-0.3624	0.4139	-0.4221	0.4748	-0.4211	-0.4715	-0.2953	-0.0712	0.1678	0.0981	-0.1203	-0.8989	-0.6917	-0.0875	-0.1267	-0.049	-0.6493	0.0704	-0.3121	0.2221	0.2761	0.0603	0.2731	0.1244	-0.7685	0.4455	0.0939	0.2655	0.2644	0.0036	-0.1074	0.4836	-0.0441	0.2467	-0.9479	0.288	0.335	0.1878	-0.5528	0.1431	-1.3836	0.3959	-0.1273	-0.0726	0.1852	-0.2182	Non-significant
CTSV	ENSG00000136943	Oncology	CTSV_Oncology	OID21405	O60911	-0.233	-0.17	FALSE	FALSE	0.108073	0.538831	0.040872	0.187395	Not significant	FALSE	FALSE	0.403256	FALSE	-0.1314	0.3561	0.7372	0.2508	-0.5044	-0.2557	0.8199	0.4183	0.1461	0.5683	0.4629	0.3479	0.1085	-0.0822	-0.6778	0.545	0.7871	-0.55	0.0522	0.2421	0.791	-0.0694	0.936	0.0101	0.6196	0.5645	-1.4313	1.233	0.3617	-0.0911	0.1827	-0.0479	-0.096	0.5228	-0.0278	0.7086	0.1641	0.4706	0.2953	0.2011	0.3152	-0.2279	0.1264	0.1731	0.2788	0.145	0.6774	0.6836	0.3915	0.7927	0.4212	1.0346	0.2132	-1.283	0.1456	0.1607	-0.5868	0.7027	0.7291	0.306	0.6001	0.8891	0.3172	0.2578	-0.6805	0.0495	-0.0928	-0.0977	0.5256	0.3396	0.0374	-0.2349	0.0635	0.3261	-1.0317	-0.2948	0.7142	0.5656	0.0195	0.6092	-0.0717	-0.7214	0.2509	-0.0316	0.1276	0.1475		Non-significant
UBE2B	ENSG00000119048	Oncology_II	UBE2B_Oncology_II	OID31368	P63146	0.001	-0.402	FALSE	FALSE	0.998286	0.565006	0.998286	0.209927	Not significant	FALSE	TRUE	0.403226	FALSE	1.6335	0.6028	2.5167	0.4897	2.5142	0.971	2.531	4.0454	1.4407	0.7179	2.707	0.5237	2.1127	0.3472	1.6747	0.6379	0.2738	0.7788	0.8225	2.7487	0.97	4.1693	0.5335	3.0645	1.9044	0.644	1.0407	0.8631	-0.0926	1.3903	1.3723	0.075	1.1344	2.2703	2.435	0.8069	0.8637	1.249	1.0821	1.0233	1.6447	0.869	0.5135	0.4996	2.5763	0.4845	2.9728	1.0818	2.0291	0.9571	1.9709	1.2584	1.511	3.0992	0.886	2.2433	0.6793	2.6864	2.5881	0.6232	0.1881	1.0502	1.2098	2.332	0.484	0.2582	0.4007	1.6121	1.5704	1.9766	1.2115	3.0435	2.3081	2.7771	0.7878	3.6871	0.4453	-0.0161	1.9252	0.6616	0.4988	0.6614	0.4111	1.5486	2.3226	1.6856	6.2769	Non-significant
HGF	ENSG00000019991	Inflammation	HGF_Inflammation	OID20656	P14210	-0.288	-0.115	FALSE	FALSE	0.122832	0.757931	0.0482142	0.467074	Not significant	FALSE	FALSE	0.402939	FALSE	0.32	0.1133	1.574	-0.4825	0.8378	1.3051	1.6247	1.2781	1.2886	1.2315	1.1409	0.7399	0.1813	0.1912	1.4198	0.7395	0.7969	0.7666	0.6754	1.1158	1.042	0.8213	0.8267	0.8429	0.7552	1.8271	2.3152	1.2172	0.5005	0.3053	0.6371	0.3367	0.0451	0.3497	1.5358	0.3908	-0.1198	0.4339	1.0751	0.4507	1.2567	0.8654	0.0826	-0.1256		0.9436	0.147	1.0431	0.9536	0.2687	1.1166	0.8476	0.1741	1.6541	0.8795	-0.0595	0.9259	0.6226	1.8845	0.2376	0.8075	0.5543	1.4736	1.6526	0.7739	-0.3076	1.2582	0.9087	0.9603	0.6385	1.5002	1.0964	0.5147	1.374	1.9354	1.4114	1.9022	0.5908	0.7184	0.9078	1.2977	0.3314	0.7337	1.0831	1.168	0.4761		Non-significant
ENTPD6	ENSG00000197586	Cardiometabolic	ENTPD6_Cardiometabolic	OID20100	O75354	0.205	-0.198	TRUE	FALSE	0.0656316	0.187957	0.0212196	0.0241763	Significant in npc_vs_ctrl only	FALSE	TRUE	0.402876	FALSE	0.7307	0.5571	0.8378	0.9703		0.7061		1.0055	1.0167	0.8386	0.73	1.0787	0.2566	0.752	0.7069	0.3417	0.9791		0.8483	1.0818	0.8624	1.1164		0.8492	0.7872	0.6166	0.7384	0.7868		0.6162	0.7052	0.7035		1.0396	0.5163	1.0478	0.8072	0.6455	0.3592	0.3828	0.7332	0.5611	-0.0655	0.7207	0.6506	0.1813	-0.4371	0.4833	-0.0831	0.7306	0.3524	0.6888	0.714	0.8478	0.5841	1.033	0.793	0.7851	0.4349	0.4704	0.7089	0.428	0.4655	0.7851	0.6364	0.4104	0.6768	0.5726	0.9714	0.568	1.0931	0.833			0.2751	0.7106	0.327	0.4226	0.871	0.7869	0.3193	0.8304	0.8053	0.7587	0.5872	0.9935		Non-significant
INPP5D	ENSG00000168918	Cardiometabolic_II	INPP5D_Cardiometabolic_II	OID30259	Q92835	-0.189	-0.214	FALSE	FALSE	0.826398	0.798575	0.727196	0.533407	Not significant	FALSE	FALSE	0.402716	FALSE	2.3836	1.4967		0.6036	2.2671	2.5981	5.5758	5.5935	3.0355	3.1465	5.0703	2.1976	2.9115	0.6071	3.6292	1.0037	2.5897	1.9721	2.1329	3.5847	2.9118	5.1844	0.2542	4.674	2.3218	2.9709	2.7756	1.5885	0.5281	1.3902	1.7454	0.2636	3.4535	2.3784	3.7166	1.4956	1.003	2.2664	2.4389	2.2204	3.3654	1.132	-0.538	1.3735	5.7452	1.3933	3.6826	2.4309	3.8062	0.8009	4.3662	1.8782	2.2825	4.309	2.5016	1.426	2.1112	3.1604	5.513	1.8926	3.3026	2.312	3.2902	4.1942	2.0191	-0.2062	2.5274	2.9261	2.679	3.6182	3.3962	4.5201	2.7067	5.2441	3.7597	5.3364	3.0296	0.5474	3.0442	2.3347	3.4357	0.8549	0.1898	2.9812	5.0287	2.6276	4.1789	Non-significant
SERPINB9	ENSG00000170542	Neurology	SERPINB9_Neurology	OID20932	P50453	-0.182	-0.219	FALSE	FALSE	0.541368	0.304538	0.382042	0.0590767	Not significant	FALSE	FALSE	0.401723	FALSE	1.9277	1.5673	2.6141	1.0701	1.5583	1.3875	2.3954	2.3028	2.1008	1.8186	2.7753	1.5182	0.416	1.5252	1.829	0.9976	1.814	1.0472	2.018	2.3809	1.7028	2.2667	0.9526	2.0757	1.4858	1.9092	0.8212	1.093	0.7526	1.267	1.2611	0.7943	2.0512	1.5664	2.7482	1.6346	1.1906	1.4467	0.7593	1.3088	1.8269	1.5405	0.7593	1.2059	2.6457	1.9786		1.7876	2.5145	1.5405	2.1957	1.7303	2.3118	1.8584	1.4999	1.9946	1.4991	1.7737	2.6918	1.8852	1.8508	0.8563	1.8755	2.6124	1.683	0.931	1.5158	2.4009	2.2244	2.4995	2.6004	2.0155	2.598	2.6983	1.364	2.7339	1.0717	0.7715	1.9684	1.0808	1.9547	1.8287	0.8028	1.7992	2.7165	2.0462		Non-significant
EBAG9	ENSG00000147654	Neurology	EBAG9_Neurology	OID20918	O00559	-0.183	-0.219	FALSE	FALSE	0.739121	0.715843	0.613086	0.400874	Not significant	FALSE	FALSE	0.401668	FALSE	1.4165	0.2303	2.0436	0.017	0.1571	0.0932	1.8568	3.4654	1.0861	0.3148	2.0208	-0.4685	1.3579	-0.2433	0.7635	-0.115	0.2659	0.0367	1.2608	2.9513	0.4294	2.9056	0.0454	2.5395	1.1605	0.2407	1.1457	0.1202	-0.5892	1.0668	0.4928	-0.2544	2.475	1.2723	1.5849	-0.0286	0.1611	0.3212	-0.0022	0.8688	0.7918	1.2256	-1.0145	-0.016	2.0489	0.0998		0.9981	1.298	-0.1668	1.3004	0.6752	1.5145	2.3627	-0.1661	-0.1343	0.7999	1.9896	2.7538	0.731	0.4572	0.5806	0.6474	1.2064	-0.4815	0.2726	0.7259	0.5127	1.1314	1.386	0.939	1.7302	1.7977	1.976	0.5974	4.6528	-0.3115	-1.3203	1.9623	0.0922	0.4157	0.0788	-0.2203	0.2397	1.6975	1.179		Non-significant
SFTPA1	ENSG00000122852	Oncology	SFTPA1_Oncology	OID21165	Q8IWL2	-0.277	0.124	FALSE	FALSE	0.35944	0.750576	0.214206	0.456434	Not significant	FALSE	TRUE	0.40166	FALSE	-0.0187	0.1669	1.0487	0.317	0.9335	0.401		1.3761	-0.3267	0.5598	-0.4978	0.2131	0.5624	-0.1412	1.4452	0.5173	0.7643	0.5641	-0.8196	-0.3384	0.0015	1.5371	1.8386	-0.5544	-0.6044	-0.1146		-0.2924	-0.3056	-0.1827	1.3031	1.1636	0.3733	-0.4983	-0.4243	-0.0336	-0.138	-0.3871	-0.9438	0.4669	0.6927	0.1744	-0.513	0.2228		0.4029	0.3417	0.3498	0.8243	-0.6066	-0.3537	0.1624	0.9031	-0.3449	1.1225	0.0984	1.3421	0.8123	-0.3725	0.0597	-0.2515	-0.3807		-0.1319		-0.1136	1.5883	0.658	-0.1448	0.4121	0.1788	0.1292	0.4139	-0.4125	-0.1346	1.0331	0.0121	0.3005	0.1942	0.4584	-0.039	1.4597	0.7598		0.2314	0.3424		Non-significant
BCAM	ENSG00000187244	Neurology	BCAM_Neurology	OID21076	P50895	0.174	-0.227	FALSE	FALSE	0.255056	0.104713	0.132743	0.00739225	Not significant	FALSE	TRUE	0.400641	FALSE	0.4998	0.736	1.9201	0.2549	0.4014	0.8093	0.3629	0.3732	0.7171	0.4382	0.4057	0.7076	-0.0385	0.5903	1.0703	0.216	0.7488	0.1936	0.7405	1.4456	0.524	0.4432	0.3039	0.7779	0.4222	0.5466	-0.1743	0.2364	0.2911	0.3046	0.2593	0.4466	0.1532	0.775	0.6107	0.586	0.5369	0.5672	0.0214	-0.1336	0.6525	0.7086	0.355	0.6342	0.1791	0.635	0.0357	0.4827	0.3317	1.0024	0.3026	0.1263	0.7963	0.2594	0.4171	0.5776	0.6403	-0.2428	0.4373	0.964	0.4619	0.4054	0.2452	0.632	0.2811	0.2024	0.2402	0.594	0.7376	0.4204	1.2493	0.7801	0.4285	0.4803	-0.2963	0.4046	0.3406	0.6507	0.9014	0.3031	0.7132	0.5467	0.354	0.8139	0.0363	0.6798	0.5498	Non-significant
ECM1	ENSG00000143369	Inflammation_II	ECM1_Inflammation_II	OID30736	Q16610	-0.362	-0.038	FALSE	FALSE	0.520882	0.924315	0.361182	0.803162	Not significant	FALSE	FALSE	0.400405	FALSE	-0.8649	-0.3133	-0.2529	-0.5161	0.1148	-1.0186	-0.8412	-1.7789	-1.2987	-1.1309	6.0728	-0.0459	-1.8587	-0.3496	-0.3541	-1.2222	-0.8481	-1.9709	-0.626	-0.1358	-1.6436	-1.2284	-0.0083	-1.5097	-1.4228	-0.721	0.0495	0.1524	-0.2371	-0.9049	0.0528	-0.3405	-0.6444	-0.3631	-0.2687	-0.5281	-0.4126	-0.4358	-0.5894	-0.4545	-0.0463	-0.0609	-0.411	-0.147	-0.7237	-0.8754	-0.4713	-0.1597	-0.8913	-0.5095	-0.5398	-0.8531	-0.8165	-1.7499	-0.0442	-0.9475	-0.9622	-0.906	-0.8276	-0.7627	-0.5284	-1.161	-0.6924	-0.3981		-1.1813	-1.2894	-0.5151	-0.7757	-1.7251	-0.9418	-1.1294	-1.2333	-2.1959	-0.3866	-1.225	-0.9477	-0.728	-0.2783	-1.1997	-0.5521	-0.7397	-0.5879	-0.0242	-0.6753	-0.3425	-1.568	Non-significant
SGSH	ENSG00000181523	Cardiometabolic_II	SGSH_Cardiometabolic_II	OID30341	P51688	0.019	-0.382	FALSE	FALSE	0.966152	0.198964	0.941162	0.0275158	Not significant	FALSE	TRUE	0.400156	FALSE	-0.2961	1.5989	1.065	-0.1554	0.1894	0.2864	0.9997	0.4349	0.5927	1.1665	0.7761	0.6109	-0.0424	0.8576	0.9811	3.4678	1.0135	0.0244	1.2162	2.1499	0.9376	1.0832	0.3089	0.0109	0.0676	0.5588	1.2532	0.6337	1.2307	2.0112	0.7215	0.7431	1.239	1.4552	1.0649	1.2897	0.2928	-0.504	-0.2789	0.7744	0.4589	1.5608	-0.4153	1.0487	1.4869	0.9143	1.3277	0.7424	0.306	-0.0291	1.3457	0.7054	0.9925	0.8938	0.2583	1.0059	0.4009	1.971	1.4218	0.63	0.2262	0.1122	0.9661	0.8342	0.1125	0.0854	-0.1033	0.8051	1.3792	0.9821	1.649	1.2394	1.1267	2.1353	-0.5072	0.5718	0.3736	0.7249	2.3999	2.0204	0.6659	-0.0358	-0.7635	-0.1426	0.8559		0.6607	Non-significant
CCN4	ENSG00000104415	Oncology	CCN4_Oncology	OID21444	O95388	-0.017	-0.382	FALSE	FALSE	0.94619	0.122921	0.912199	0.0098716	Not significant	FALSE	FALSE	0.399474	FALSE	0.7395	1.351	1.3288	0.9659	0.8967	1.0071	1.7446	1.1413	0.3609	1.7058	1.5725	1.3183	0.1696	0.1636	0.7759	1.3418	1.2369	1.0003	1.445	2.7669	1.2888	1.4186	1.1524	0.9288	1.182	1.2734	1.284	0.8553	1.6076	1.4984	0.6	1.3859	0.8366	2.0985	1.8205	1.4763	0.3498	1.464	0.5869	1.0229	2.1756	1.1755	0.8038	0.7168	1.919	1.7128	0.9686	1.9161	1.3709	1.8838	1.3644	1.6917	1.701	1.2688	1.645	1.1234	0.9724	0.2827	2.205	1.3846	0.4883	0.73	0.9866	1.6159	0.9234	0.8471	1.5067	1.8026	2.2178	1.601	2.5996	2.8954	1.8111	1.0739	0.8576	1.4148	0.6792	1.2484	2.2689	0.0592	0.0966	1.3711	1.3877	0.8524	1.3305	1.6781		Non-significant
SMPD1	ENSG00000166311	Neurology	SMPD1_Neurology	OID21028	P17405	0.256	0.143	FALSE	FALSE	0.323354	0.693269	0.183885	0.360568	Not significant	FALSE	FALSE	0.39909	FALSE	0.7266	-0.2694	0.1882	-0.5194	1.3509	-0.0329	-0.0803	-0.4193	0.4363	-0.612	-0.4828	0.0866	0.8299	0.2184	-0.4506	0.7288	0.6606	0.1098	1.46	2.0377	0.6402	0.6349	-0.5077	-0.5202	-0.3257	-0.0472	0.0148	0.6778	-0.4857	-0.5963	-0.0319	0.1085	0.0339	0.2143	-0.6615	0.1814	0.2038	0.1009	0.6337	0.9887	-0.4232	1.3603	1.0315	1.1857	-0.192	0.9449	0.5709	0.7473	-0.1927	-0.3752	-0.5586	-0.0024	0.0376	0.8005	0.0756	0.5216	0.1134	-0.8906	0.0842	0.3456	0.6881	0.7567	0.2026	0.3095	0.6495	0.5876	0.2457	-0.0054	0.0647	0.1102	-0.3935	0.8301	0.0931	0.2699	0.6551	-0.0174	-0.0892	0.2609	-0.4636	-0.3216	0.6075	-0.5599	-0.2687	-0.3434	-0.5558	0.2293	-0.1746	Non-significant
SEPTIN3	ENSG00000100167	Neurology_II	SEPTIN3_Neurology_II	OID31025	Q9UH03	-0.027	0.372	FALSE	FALSE	0.958736	0.568565	0.930252	0.215705	Not significant	FALSE	TRUE	0.399083	FALSE	-1.4458	-0.8522	0.5298	-2.4483	1.7654	-2.2993	-0.8212	-2.3217	-2.344	-0.9879	-2.7886	-1.1497	-0.7936	-0.3793	-0.2984	-0.4928	-0.958	-0.7551	-0.2736	-1.9466	-0.2042	-1.5052	-1.3407	-2.5548	1.1275	0.0428	1.6238	0.3453	-1.7751	-1.4624	0.3421	-0.7672	-0.8299	-0.9904	-1.692	-2.0716	-0.8346	-1.4349	1.4331	-1.8088	-0.8467	-0.9974	4.0015	-1.658	0.5411	-1.7383	-1.5334	-0.5706	-1.3721	-1.6437	-1.1423	-1.2412	-0.424	0.9765	-1.7141	-1.3516	1.5356	1.6448	-1.3872	-0.9274	1.5006	-0.7623	1.7848	-0.602	1.8803	0.2666	-2.0114	-0.6031	-1.5365	-0.4464	-1.9591	-1.4847	-1.0715	-2.2278	0.8352	-0.5866	-1.189	-0.9753	-0.4828	0.7157	-0.1506	-1.3126	1.0617	0.1168	-0.8616	-1.5991	1.4102	Non-significant
IL1R1	ENSG00000115594	Neurology	IL1R1_Neurology	OID21116	P14778	0.228	-0.171	TRUE	FALSE	0.0514711	0.264238	0.015202	0.0442397	Significant in npc_vs_ctrl only	FALSE	TRUE	0.398535	FALSE	0.3891	-0.0797	0.625	0.0072	0.4041	-0.3156	0.2445	0.3105	0.2931	0.3254	0.2827	0.511	0.1904	0.3539	0.6427	0.4291	0.4206	0.0727	0.6314	0.6601	0.1471	-0.024	-0.806	0.4038	-0.1225	-0.1879	1.1649	0.0897	-0.3403	0.3418	-0.0349	0.2045	0.4479	0.1447	0.1431	-0.0002	0.095	0.2054	0.3747	-0.2185	0.1739	0.3556	0.4833	0.4332	0.0241	0.3013	-0.0632	-0.133	0.0082	0.6431	0.4715	0.1346	0.2036	0.0965	0.1667	0.2203	0.3197	-0.4696	0.0156	0.4263	0.1127	-0.117	-0.2491	0.1995	0.4186	-0.2833	0.4378	0.0217	-0.0063	0.2425	0.5893	0.5567	0.0066	0.265	0.0584	0.331	-0.3639	-0.1972	0.6922	0.0289	0.4586	0.493	-0.0502	0.587	0.1119	-0.012	0.1426	Non-significant
IL32	ENSG00000008517	Inflammation	IL32_Inflammation	OID20605	P24001	-0.154	-0.244	FALSE	FALSE	0.745598	0.685152	0.623634	0.345051	Not significant	FALSE	FALSE	0.398504	FALSE	-0.4153	0.3239	1.2197	-0.0445			0.7223	0.0693	-0.5943	0.4438	1.1581	0.2391	0.0734	-0.4239	-0.2099	-0.0344	0.2989	0.1369	4.2122	4.4542	-0.0308	1.6867	0.2604	0.1436	-0.43	0.1716	0.9545	1.1068	1.2824	0.4579	-0.6229	1.255	-0.1386	0.1924	0.97	0.8908	0.3038	0.0166	-0.566	0.4075	0.6885	3.1922	0.3522	0.133	1.2134	0.5163	-0.2418	0.9756	0.3853	0.6614	1.1224	-0.0915	-0.0051	1.0969	-0.3271	0.6264	1.1954	0.5252	0.9652	1.246	0.8073	0.3838	0.5585	0.9467	0.1522	0.3915	0.1761	1.6296	0.4145	0.8755	1.255	0.827	1.2851	1.4036		0.2388	-0.2556	0.1198	-0.0096	0.3686	-0.5655	1.2908	0.6537	-0.5812	1.2492	-0.1367		Non-significant
NFKB2	ENSG00000077150	Oncology_II	NFKB2_Oncology_II	OID31258	Q00653	0.061	-0.337	FALSE	FALSE	0.923653	0.54837	0.868446	0.19554	Not significant	FALSE	TRUE	0.398169	FALSE	1.2958	-0.5107		-1.6117	1.3554		2.7061	-0.2449	3.5372	0.7087	0.4104	1.2535	-0.1742	0.7994	-0.0184	0.3704	1.0738	-0.4187	-1.945	1.0202	-0.5741	0.3855	-0.7707	-0.4157	-0.1821	-0.1753	-0.5143	-1.5903	-1.4478	1.12	-0.7359	-1.0836	-0.6577	-1.9078	0.7914	1.5312	-0.006	-0.0363	-0.2982	-0.7983	-1.4466	-0.7006	-1.2604	1.5025	1.0486	-0.2799	0.1732	-1.3459	0.7957	-1.2061	-0.4818	0.0817	-0.096	0.1362	1.3648	0.2757	1.1702	1.6217	0.5912	0.7613	-0.5969	-0.5473	0.0304	0.4064	-1.6515	-1.145	0.9885	-0.7599	-1.5917	-0.7718	-0.3139	0.0168	0.2892	0.6817	-1.7776	0.5433	-0.6083	0.3526	-1.4282	-0.5253	0.7777	-0.2644	-1.7567	0.2733	0.2748	1.8501		Non-significant
SCT	ENSG00000070031	Neurology_II	SCT_Neurology_II	OID30951	P09683	-0.234	-0.164	FALSE	FALSE	0.481016	0.634314	0.320789	0.28778	Not significant	FALSE	FALSE	0.397765	FALSE	0.3007	-0.1405		-0.5227	3.5604	-0.0777	0.0765	-0.6416	-0.72	0.1751	0.4092	-0.256	-0.0218	-0.1167	-0.109	0.5958	0.1158	-0.1352	0.14	0.4104	-0.3742	-0.1224	0.7306	-0.5854	0.9262	-0.4776	-0.243	0.5811	-0.1259	0.1723	-0.0183	0.5052	0.1337	-0.1428	0.3534	0.3754	-0.217	0.4487	-1.2083	-0.396	-0.5507	-1.2182	0.9337	-0.5348	-0.2808	0.0212	-0.2514	-0.3336	0.7607	0.1698	0.3802	0.2494	0.1524	0.6062	0.1845	0.4895	1.0374	0.5863	-0.3286	-0.7502	-0.0864	-0.1721	-0.3997		0.5341	-0.0249	-0.6461	-0.194	0.0394		-0.3081	0.1486	-0.6416	0.5422	0.5197	0.2528	-0.8692	-0.0611	-0.3073	0.2116	-0.1639	0.0788	0.1633	-0.1459	-0.3288	0.0561		Non-significant
GOLM2	ENSG00000166734	Neurology	GOLM2_Neurology	OID21044	Q6P4E1	-0.176	-0.221	FALSE	FALSE	0.226732	0.288664	0.112625	0.0527326	Not significant	FALSE	FALSE	0.39765	FALSE	0.4744	0.5299	1.0366	0.5204	0.3594	0.4454	0.5913	0.526	0.195	0.661	0.7873	0.7073	-0.0319	0.1598	0.424	0.3332	0.4932	-0.0654	1.324	0.8533	0.2335	0.6469	0.9167	0.0131	0.1812	0.3995	1.3027	0.4643	0.8416	-0.5662	0.6545	0.9932	0.0313	1.1767	1.0042	0.495	0.0063	0.5086	-0.2237	0.083	1.0562	0.914	-1.0772	0.4233	1.279	0.9038	0.2828	0.5614	0.624	1.014	1.0398	0.4341	0.6015	-0.0985	0.9	0.326	1.0156	-0.1433	1.1329	0.4795	0.408	0.16	0.7615	0.8402	0.1914	0.1408	0.9964	0.7777	0.8355	1.0064	0.7733	0.679	1.0791	1.3433	0.7423	0.4189	0.3437	0.3114	1.0268	0.2894	0.4281	0.8599	0.5554	0.6277	0.7013	0.6929	0.161	Non-significant
SEMA3G	ENSG00000010319	Inflammation_II	SEMA3G_Inflammation_II	OID30599	Q9NS98	0.25	-0.147	FALSE	FALSE	0.119717	0.522277	0.0467403	0.172537	Not significant	FALSE	TRUE	0.397389	FALSE	-0.3501	-0.271	-0.9438	0.0757	0.1429	-0.3323	-0.4294	0.0004	-0.4354	-0.5301	-0.285	-0.2678	-0.7156	-0.106	-0.1075	-0.4156	-0.1304	-0.0247	0.699	0.5835	-0.8783	-0.2036	-0.4927	-1.0016	-0.5421	-0.2866	-0.13	-0.9196	-0.1228	-0.4488	0.366	-0.2377	-0.4945	-0.1945	0.2795	-0.0352	0.0952	0.0736	-0.703	-0.5333	-0.1295	0.143	-0.5007	0.2176	-0.15	-0.2031	-0.8514	-0.4726	-0.7666	-0.055	-0.0339	-0.5333	-0.4729	-0.0573	-0.1608	-0.3589	0.6283		-0.095	-0.3153	-0.2489	-0.7179	-0.5325	0.333	-0.6513	-0.461	-0.1644	-0.0633	-0.2366	-0.0445	0.2073	0.6249	-0.6514	0.1675	0.0527	-0.3008	-0.3543	-0.2184	-0.3791	0.3053	-0.0515	0.382	-0.3272	-0.155	-0.4158	-0.2487	-0.1268	Non-significant
ADAM15	ENSG00000143537	Cardiometabolic	ADAM15_Cardiometabolic	OID20109	Q13444	0.284	-0.111	TRUE	FALSE	0.0822878	0.642041	0.0288539	0.296309	Significant in npc_vs_ctrl only	FALSE	TRUE	0.394784	FALSE	1.2622	1.7019	0.9983	1.5318		1.6518		1.1946	1.0591	1.3683	1.2791	1.3755	0.4439	0.5437	1.4788	0.1641	1.2427		1.6523	1.7423	1.1756	1.4648		1.2927	0.4371	0.4375	1.797	0.519		1.0719	1.0654	1.0124		1.4503	1.215	1.0684	0.6733	1.3303	0.7417	1.1678	1.0057	1.2614	0.333	1.3792	1.1012	1.3697	1.0065	0.9448	0.551	1.4966	1.0954	0.8961	1.1796	0.8832	0.8616	1.4083	0.877	0.9557	1.5769	1.6793	0.4208	0.8168	1.5653	0.7294	1.0562	1.0787	1.2257	0.9964	1.0994	1.5805	2.2688	1.5597			0.2185	0.9425	0.3144	0.3941	1.1724	0.7071	0.2581	1.307	0.4647	1.184	1.0542	1.3438		Non-significant
CCL23	ENSG00000274736	Inflammation	CCL23_Inflammation	OID20693	P55773	0.243	0.152	FALSE	FALSE	0.125983	0.587959	0.0501996	0.235486	Not significant	FALSE	FALSE	0.394164	FALSE	-0.0939	0.2039	0.4451	0.1515	1.4553	0.7517	0.2168	0.1357	0.9067	-0.0785	0.1176	0.2916	1.0711	1.2013	1.3372	0.2423	0.6839	0.8247	0.6821	0.6191	0.5298	0.9254	0.5053	0.3884	0.3539	0.5441	2.3156	0.6157	-0.1706	0.1803	0.48	0.1267	0.717	0.0783	-0.1528	0.4883	0.7775	0.6549	1.1785	0.3454	0.024	0.8117	0.3164	0.2646	0.4201	0.9389	0.3113	0.3416	0.3586	0.8734	0.6102	0.7043	0.3839	-0.1178	-0.0572	0.4101	1.2274	-0.249	-0.1062	0.2709	0.7262	0.5386	-0.054	0.0922	0.6957	0.2081	0.7845	-0.035	1.0839	0.2485	0.3933	1.0535	0.6291	0.345	0.8121	0.5601	0.013	-0.2134	0.3319	0.0188	1.2809	0.4196	0.3587	0.7403	0.28	0.4443	0.3751	Non-significant
CKAP4	ENSG00000136026	Inflammation	CKAP4_Inflammation	OID20617	Q07065	0.111	-0.283	FALSE	FALSE	0.568798	0.148648	0.410531	0.0145998	Not significant	FALSE	TRUE	0.39388	FALSE	0.5166	0.4922	0.6675	0.5103	0.4254	0.4823	0.8244	0.4865	0.4586	0.8082	1.1758	1.0101	-0.0348	0.5069	0.4145	1.0542	0.6016	0.6058	1.1195	2.0322	0.6738	1.0433	0.3667	0.9805	0.4412	0.68	1.48	0.2058	0.781	0.9013	0.0763	0.8089	0.4593	1.1557	0.8986	0.5466	0.3188	0.8473	0.0889	0.6656	0.7596	0.8112	0.0352	0.3826		0.9765	0.5506	0.9364	0.4763	1.5257	1.0034	1.1237	1.0886	1.0702	0.4522	0.8276	0.9484	0.0198	1.4031	0.7578	0.1481	0.1026	1.042	0.862	0.0761	0.3708	0.8844	0.6609	1.6341	1.1322	1.7348	1.7227	0.9629	1.1057	0.3157	0.7335	0.002	0.1391	1.0763	-0.1145	0.4184	0.6122	0.4819	0.4997	0.8989	0.8445		Non-significant
DDX53	ENSG00000184735	Neurology_II	DDX53_Neurology_II	OID30944	Q86TM3	0.296	0.098	FALSE	FALSE	0.5126	0.85285	0.35131	0.65879	Not significant	FALSE	FALSE	0.393664	FALSE	0.389	0.3713		0.3612	3.891	-0.8578	0.7689	-0.3914	0.3372	0.6514	0.3611	-0.9244	0.8766	1.0108	1.0261	-0.9362	0.4411	1.3858	-0.0051	1.1216	0.5379	0.0209	-0.318	1.0107	0.2705	-0.6764	0.9501	-0.1719	-0.4727	-0.4837	0.7439	-0.2001	0.8083	-0.2405	0.3195	0.3359	0.2387	0.7206	0.682	0.2729	-1.0889	-0.7913	0.5757	-0.0847	1.2482	0.1916	0.4436	0.6121	0.3217	1.0027	1.1635	0.1651	0.157	-0.0201	0.3087	0.3533	-0.0086	0.394	-1.1205	0.9674	-0.4858	0.7937	0.4691		0.6347	0.9054	-0.8831	-0.114	-0.5458		0.7037	-0.5241	-0.0049	0.398	-0.3181	-0.9095	-0.3382	-0.2035	-0.8995	-0.3308	-0.2576	0.7162	0.387	1.216	0.1417	-1.0456		Non-significant
CDHR5	ENSG00000099834	Cardiometabolic	CDHR5_Cardiometabolic	OID20193	Q9HBB8	-0.153	-0.241	FALSE	FALSE	0.33119	0.336915	0.189963	0.0694523	Not significant	FALSE	FALSE	0.393289	FALSE	-0.1997	-1.1127	0.1199	-0.0466	0.4545	-0.9475	-0.1328	-0.3318	-0.3384	0.1336	-0.2548	-0.1085	-0.0523	0.2104		0.0648	-0.7218	0.2375	-0.4515	-0.0974	-0.004	-1.5822	0.085	-0.3489	-0.066	-0.2713	-0.9389	-0.7562	-0.0175	-0.3219		-0.3417	-0.5182	-0.7638	-0.3856	-0.5852	-0.676	-0.6945	-0.4245	-0.883	0.1414	-0.6992	-0.9204	-0.3592	-1.0049	-0.4375	-0.3351	0.2137	0.1128	-0.0138	-0.5335	-0.6136	-0.7282	-0.4582	0.0908	-1.4005	-0.0408	-0.9464	0.336	-0.0196	-0.6456	-1.2503	-0.5933	0.4588	-0.3241	-0.4457	-0.9389	-0.4486	0.1454	-0.1505	-0.9402	-0.4516	-0.616	-0.3255	0.2808	-0.6462	-0.0245	0.0124	-0.1908	-0.1432	0.2027		-0.0175	-0.318	-0.6804	-0.348	0.137	Non-significant
ENDOU	ENSG00000111405	Oncology_II	ENDOU_Oncology_II	OID31498	P21128	-0.324	-0.069	TRUE	FALSE	0.0777869	0.855213	0.0266721	0.663007	Significant in npc_vs_ctrl only	FALSE	FALSE	0.393125	FALSE	0.6241	-1.4507	0.9534	0.1116	0.9478	0.7292	0.8268	-0.2467	1.03	-0.4929	1.4969	-0.1942	0.5437	1.1228	0.9535	1.6347	0.5708	0.2055	0.1697	0.3478	0.5157	0.6343	0.9642	-0.0022	1.2124	1.3203	-0.0689	1.3674	-0.3311	0.1421	-0.0192	-0.0807	-0.2953	0.4893	0.0791	0.4928	0.9265	0.5541	0.7903	0.0768	0.0158	-0.3376	1.1063	-0.0238	0.5029	0.2835	0.425	0.3383	0.6276	0.5257	0.1814	0.7307	0.0047	0.5864	0.1439	0.4287	0.1256	0.3282	0.4757	-1.4733	0.0633	0.3853	1.0921	0.3275	-0.2095	0.2158	-0.0823	0.6693	0.6548	0.3561	0.4541	-0.1083	0.5702	-0.6876	0.3968	-0.1939	1.4504	1.2947	-0.0611	0.4166	1.2061	-0.1266	0.5806	-0.2855	0.187	0.0561	0.6201	Non-significant
ALCAM	ENSG00000170017	Cardiometabolic	ALCAM_Cardiometabolic	OID20273	Q13740	0.134	-0.259	FALSE	TRUE	0.342924	0.0547244	0.200049	0.00172149	Significant in npc_mig_vs_npc_no_mig only	FALSE	TRUE	0.392959	FALSE	0.1402	0.2361	0.5213	0.2009	0.504	0.5917	0.4739	0.4832	-0.066	0.8103	0.8743	0.5857	-0.0732	-0.0866	0.14	0.292	0.32	0.2587	0.9964	1.5583	0.2669	0.5905	0.2556	0.201	0.0433	0.1564	0.4138	0.0991	0.5775	0.7087	0.1	0.4394	0.4007	0.6631	0.8543	0.9146	0.2169	-0.0082	-0.024	0.2088	0.6197	0.7334	0.0104	0.0545	0.5117	0.8973	0.3461	0.0803	0.0512	0.6149	0.6047	0.1715	0.7969	0.7014	0.2784	0.4464	0.6723	-0.5675	0.5617	0.745	-0.1546	0.1258	0.5206	0.4213	0.0066	0.5163	0.5035	0.6794	0.7446	0.5191	1.2993	0.8233	0.8127	0.5159	0.1596	0.5857	-0.0249	0.3266	0.8478	0.0816	-0.0964	0.9033	0.3558	0.3782	0.4536	0.3866	0.0887	Non-significant
BST1	ENSG00000109743	Neurology	BST1_Neurology	OID21051	Q10588	0.265	0.127	FALSE	FALSE	0.431205	0.590353	0.275061	0.238702	Not significant	FALSE	FALSE	0.39244	FALSE	0.8195	0.6309	0.5828	0.5982	0.1205	0.7381	0.4548	0.6114	0.6291	0.7429	-0.2121	-0.0189	0.0314	0.3165	0.35	-0.3841	0.4494	0.4345	-0.3815	0.6301	0.5611	0.5438	0.4144	0.6244	0.5505	0.442	0.6715	0.2864	0.6274	0.5717	-0.4831	0.7903	0.5042	0.4101	0.5983	0.3946	0.4041	-0.3233	-0.591	0.3962	0.0652	-0.4802	-0.1672	0.474	-1.1558	0.6457	0.6293	-0.3338	0.0116	-0.0136	-0.2535	0.6618	-0.1309	0.3509	-0.0992	0.6839	0.3548	-0.4852	0.5015	0.3336	-0.3754	0.4475	0.6677	-0.3992	0.3679	0.5352	0.4612	0.6046	0.2227	-2.5949	0.2524	-0.1588	0.3228	0.5817	0.6896	-0.0574	0.2668	0.382	0.43	-0.1102	0.2288	0.7772	0.1856	0.5685	-2.1932	-0.8115	0.6386	Non-significant
CD99	ENSG00000002586	Neurology	CD99_Neurology	OID21110	P14209	-0.329	-0.063	TRUE	FALSE	0.00440786	0.632553	0.000684202	0.286539	Significant in npc_vs_ctrl only	FALSE	FALSE	0.391873	FALSE	-0.3368	0.1964	0.9107	-0.236	0.1368	0.103	0.6178	-0.0254	0.191	0.0672	1.1566	-0.3077	-0.0939	0.1045	0.1234	0.2058	0.2036	-0.0266	0.3341	0.9938	0.4642	0.7356	0.3804	0.0463	0.2865	0.6003	-0.1584	0.4325	0.3841	0.4069	-0.4193	0.5776	-0.1907	0.2475	0.3708	0.5011	-0.034	0.4626	0.0466	0.1324	0.1871	0.3738	0.0792	0.1813	0.8323	0.43	0.4918	0.5468	0.5623	0.8216	0.9569	0.579	-0.1467	0.363	-0.1356	0.3268	0.2268	-0.3622	0.5837	0.3723	0.0116	-0.1679	0.1792	1.0322	0.0486	-0.0733	0.0982	0.7899	0.9217	0.6923	0.8425	0.6412	1.1294	0.7073	-0.2124	-0.2584	0.3335	0.4686	0.1504	-0.0045	0.1563	0.1207	0.289	0.039	0.9925	-0.0451	0.1085	Non-significant
CD99L2	ENSG00000102181	Neurology	CD99L2_Neurology	OID21122	Q8TCZ2	-0.195	-0.197	TRUE	FALSE	0.0934779	0.122921	0.0338167	0.00985871	Significant in npc_vs_ctrl only	FALSE	FALSE	0.391808	FALSE	-0.2507	-0.2249	0.6744	-0.2118	0.444	-0.4439	0.2104	0.0426	-0.1698	0.4527	0.654	-0.5077	0.0124	0.1563	-0.1063	0.3293	0.0725	-0.135	0.2972	0.7091	0.1142	0.3499	0.27	-0.0786	-0.1003	0.1278	-0.3501	0.255	0.0595	0.0111	-0.7317	0.317	0.2304	0.3643	0.4704	0.3467	0.053	-0.155	0.1754	0.2932	-0.0998	0.1796	-1.0109	-0.0682	0.6406	0.0769	0.0055	0.0713	0.3346	0.3701	0.4302	0.1196	0.1697	0.4532	-0.2388	-0.2591	0.5589	-0.8655	0.6948	0.1014	0.1653	-0.1993	0.5521	0.5788	-0.2602	-0.0159	-0.3996	0.1197	0.1593	0.5868	0.6471	0.0497	0.6056	0.4144	0.1436	-0.1809	-0.149	0.2848	0.03	-0.2868	0.1959	0.4522	-0.0732	-0.2759	0.5609	0.0631	-0.1625	Non-significant
ENPP6	ENSG00000164303	Cardiometabolic_II	ENPP6_Cardiometabolic_II	OID30273	Q6UWR7	-0.263	-0.128	FALSE	FALSE	0.187859	0.610148	0.085886	0.266277	Not significant	FALSE	FALSE	0.391172	FALSE	1.1803	1.2983		0.972	-0.1478	1.5482	1.6689	1.0181	0.7143	1.7077	1.9697	1.3472	1.0251	0.8711	0.9574	1.1872	0.788	0.7576	1.8423	2.4648	0.7184	1.8042	0.8337	1.1199	1.1515	1.1514	1.1862	1.5849	2.1726	1.1806	0.6416	2.2582	0.7527	2.1884	2.3803	1.9703	1.0004	1.0368	0.2739	1.3296	1.8614	1.9087	0.4814	1.6327	2.3864	1.873	1.3043	1.1222	1.3947	1.2913	2.2655	1.0894	1.3537	1.1304	1.1443	1.7806	1.1083	1.0479	1.4637	1.1754	0.4033	1.0517	1.2079	1.764	0.7072	1.3136	1.0812	2.0391	2.1318	1.7003	2.4875	1.764	2.0297	2.1158	1.0361	1.088	0.6574	0.8834	1.7806	0.7824	0.5567	2.3737	1.3504	1.3561	2.063	1.4388	1.0901	Non-significant
ERBB3	ENSG00000065361	Inflammation	ERBB3_Inflammation	OID20705	P21860	0.151	-0.239	FALSE	TRUE	0.122962	0.024079	0.0483081	0.000177271	Significant in npc_mig_vs_npc_no_mig only	FALSE	TRUE	0.390806	FALSE	0.0545	-0.1723	0.3342	0.4783	0.1917	0.4612	0.2418	0.6171	-0.2142	0.3646	0.5217	0.2533	-0.1953	0.1916	-0.0239	0.1172	0.3498	0.2119	0.7486	1.0509	0.2232	0.411	-0.0204	0.0092	-0.0753	-0.1235	-0.1264	-0.0153	0.5982	0.1739	0.2167	0.4493	0.2649	0.4172	0.3995	0.3812	-0.202	-0.2316	-0.2679	0.3471	0.4071	0.4846	-0.0044	0.1354	0.7932	0.385	0.538	-0.1133	-0.1679	0.2629	0.436	0.196	0.4764	0.2738	0.1977	0.0896	0.3053	-0.6669	0.1552	0.0729	-0.0729	-0.4401	0.5444	0.2067	-0.179	0.178	0.2808	-0.0187	0.4506	0.228	0.5032	0.069	0.3232	0.3869	0.0641	0.4627	-0.0162	-0.0272	0.4407	-0.0776	0.1299	0.3641	0.0388	-0.0154	0.2546	0.5625	0.0282	Non-significant
TARBP2	ENSG00000139546	Neurology	TARBP2_Neurology	OID20870	Q15633	-0.279	-0.112	FALSE	FALSE	0.639774	0.844988	0.487614	0.645629	Not significant	FALSE	FALSE	0.390714	FALSE	2.6362	0.9649	2.6076	0.1305	1.0852	1.238	2.5294	3.8185	1.6443	0.9771	2.6498	0.5482	1.4177	0.8857	1.2343	0.0203	1.5913	0.6468	0.7657	2.0663	1.5384	3.7792	0.7034	2.8233	1.3074	0.8223	1.1208	0.5008	-0.4732	0.9308	0.7928	-0.877	2.4024	2.1267	2.1999	1.2901	0.5036	0.3394	1.1336	1.4273	1.4736	0.8835	0.2496	0.8708	3.1196	1.8106	2.5104	2.1833	2.6021	-0.128	1.992	0.7188	1.6894	3.081	-0.2408	-0.1535	1.202	2.0717	2.885	1.5338	1.6702	0.269	1.4432	2.0536	-0.1015	1.309	1.8556	1.6533	0.987	2.0739	1.7079	2.901	2.4698	2.6944	1.4264	4.2646	0.9363	-0.1924	2.0062	0.6941	1.3524							Non-significant
ENO1	ENSG00000074800	Neurology	ENO1_Neurology	OID21037	P06733	0.17	-0.22	FALSE	FALSE	0.725748	0.663802	0.596631	0.32287	Not significant	FALSE	TRUE	0.389828	FALSE	1.3692	0.2518	1.3491	0.2419	0.0297	1.3957	1.7425	2.7934	0.8896	0.5681	1.5953	-0.2475	-0.3288	0.837	1.2627	-0.3965	-0.2424	0.2508	0.8573	2.9559	0.7422	3.31	-0.2086	1.1155	0.1507	0.5359	0.7073	0.1277	-0.2538	-0.1058	0.4905	-1.051	2.7116	1.4272	1.5437	1.1582	-0.2893	0.1669	0.6944	0.6869	1.291	0.6202	-0.1297	0.7715	2.6103	0.1943	1.939	0.7682	1.0253	0.037	0.9997	0.4213	1.0782	2.4221	0.3089	0.0243	0.3379	-0.3915	2.3652	0.0015	-0.8062	0.3819	1.3568	1.683	-0.1778	1.1122	0.9313	0.9816	1.1364	1.2393	1.6626	2.3021	0.9796	2.1329	0.9964	3.0637	-0.0337	0.1651	1.0321	0.1578	1.1832	0.0578	-0.9536	0.8795	1.3602	1.0752	1.3586	Non-significant
IFNAR1	ENSG00000142166	Oncology_II	IFNAR1_Oncology_II	OID31491	P17181	0.176	-0.214	FALSE	FALSE	0.331709	0.184518	0.190683	0.0231535	Not significant	FALSE	TRUE	0.389774	FALSE	0.5315	0.6175	0.4206	0.5754	0.5506	0.6502	0.3145	0.7137	0.4646	0.6665	0.4946	0.6298	0.3987	0.6217	0.305	0.5377	0.5343	0.3593	0.823	1.214	0.4214	0.8424	0.2696	0.5191	0.6199	0.3584	0.4922	0.6392	0.4927	0.5198	0.3892	0.4991	0.551	0.8491	0.5699	0.9668	0.4179	0.4638	0.3432	0.7316	0.5352	0.7414	0.4895	0.7747	0.492	0.8432	0.5894	0.699	0.3155	0.6563	0.6128	0.4925	0.5817	0.3133	0.4788	0.9019	0.3894	0.5292	1.5464	0.475	0.3754	0.1397	0.6497	0.6139	0.1413	0.2956	0.7197	0.6825	0.644	0.5123	0.8828	0.5805	0.7939	0.4708	0.2294	0.6016	0.7339	0.4019	0.6479	0.2589	0.7463	0.6509	0.694	0.7514	0.4711	1.2122	2.6144	Non-significant
HMBS	ENSG00000256269	Oncology	HMBS_Oncology	OID21385	P08397	0.368	0.022	FALSE	FALSE	0.494372	0.982706	0.334017	0.95248	Not significant	FALSE	FALSE	0.389763	FALSE	3.6839	2.9146	2.5531	1.8512	2.5357	2.8818	1.4902	3.7793	1.8072	1.4577	2.09	0.8547	3.8877	0.929	3.7433	2.7674	1.1146	1.2754	3.0155	4.2927	0.3195	4.595	1.7114	4.2398	3.91	-0.1327	1.8853	2.9023	0.8056	3.3199	3.1615	1.7539	1.5936	3.7756	2.6901	2.6729	2.9491	2.3967	3.4702	2.9397	3.7218	2.9901	1.1255	2.1203	1.9726	-0.118	4.1991	2.9067	1.9803	2.1418	2.2565	3.2522	3.4349	4.1591	1.6316	3.2929	1.452	3.9506	2.7958	3.1542	1.4301	3.413	2.1998	3.0313	2.5622	1.8509	2.8781	2.6414	3.5898	2.6896	3.3953	4.4736	2.5113	2.4852	0.3494	4.1441	0.4092	0.2692	4.2464	1.082	0.4907	2.6405	0.5422	2.7591	1.6584	3.8619		Non-significant
KLKB1	ENSG00000164344	Inflammation_II	KLKB1_Inflammation_II	OID30760	P03952	-0.263	-0.126	FALSE	FALSE	0.115648	0.527042	0.0447071	0.177359	Not significant	FALSE	FALSE	0.389432	FALSE	-0.1361	-0.4262	0.2844	0.1105	0.467	-0.5784	0.2817	0.1273	-0.3327	0.0671	2.1944	-0.1905	0.2698	0.0038	-0.5203	0.2276	0.3525	-0.6186	0.2177	-0.0901	-0.0324	-0.1108	0.2406	-0.3637	0.3131	0.3033	-0.2298	0.1821	0.2902	-0.7018	0.0688	0.4796	0.0857	0.2427	0.8524	0.2369	0.0632	-0.3313	-0.2732	0.1287	0.2277	-0.4474	-1.0991	0.2759	0.5754	0.1992	0.0168	-0.2154	-0.0204	0.1304	0.1189	0.0591	0.3486	0.4153	0.2199	-0.2265	0.6192	0.0553	0.6157	0.3828	0.3506	0.1347	0.2188	0.6259		-0.4909	0.5518	0.3034	0.1871	0.2075	-0.4512	-0.2982	0.2606	-0.1417	0.0994	0.1052	0.0266	-0.0545	0.251	0.0239	0.0785	0.2957	0.0774	0.0196	0.2525	0.4473	-0.1775	Non-significant
SATB1	ENSG00000182568	Neurology_II	SATB1_Neurology_II	OID31038	Q01826	0.036	-0.353	FALSE	FALSE	0.928941	0.299667	0.876111	0.0566709	Not significant	FALSE	TRUE	0.389339	FALSE	1.1678	0.9277	1.2591	0.5402	1.179	1.184	1.294	1.0902	0.2781	1.3767	1.6891	0.6606	0.3244	1.5655	0.9124	2.0455	0.7916	0.3641	0.9274	2.4518	0.5084	1.3845	1.0892	1.3081	0.6533	0.3263	0.5537	0.641	0.5047	0.637	-0.0955	0.5705	1.0237	1.3041	0.9294	1.1151	0.348	0.3938	-0.0909	1.8989	1.0919	1.7112	0.571	0.805	1.5887	0.5424	2.3992	0.667	1.1819	0.5267	1.4513	0.4739	1.5393	0.5335	0.546	0.9395	1.2369	1.2633	1.0068	0.9079	0.216	0.0105	0.9297	0.8567	0.0249	0.3904	0.7412	0.874	2.5779	0.9967	1.4649	1.3048	1.2094	1.6141	0.2694	1.8978	0.7329	0.5464	0.9733	0.3642	0.8559	1.1383	0.959	1.5685	1.1761	1.9874	4.1211	Non-significant
ALPI	ENSG00000163295	Inflammation_II	ALPI_Inflammation_II	OID30497	P09923	-0.266	-0.123	FALSE	FALSE	0.743903	0.925776	0.62194	0.806607	Not significant	FALSE	FALSE	0.389178	FALSE	0.833	1.7775	0.9927	1.3227	-2.9553	2.4157	-1.0036	3.2821	-0.1264	-1.3982	1.959	0.055	-2.1637	1.8577	-2.6108	1.3549	-0.4999	0.9625	-1.932	0.3171	-0.9615	0.5279	-0.0917	-0.163	1.2728	-0.9266	-0.7525	-0.318	1.6113	-2.1332	-3.7347	-1.724	-4.6588	3.1327	-0.534	-2.3072	1.7705	-1.0882	0.1435	1.9642	-1.6057	-2.4679	0.8185	-2.9858	2.739	-1.3038	-0.7843	1.7167	0.0978	-3.0849	3.1592	-0.1224	2.529	-1.3897		-0.0857	-0.9826	-1.7449	2.1238	0.6012	-1.4492	-1.5217	1.1179	-2.9276	-1.1133	-2.3826	-1.0822	-1.5259	1.5378	-0.3738	0.4276	0.9012	0.3855	0.1067	-0.2894	2.2828	-1.7409	-1.7441	1.9126	-2.2418	-0.6273	2.1313	-1.3752	-1.6303	1.8853	0.5281	-0.4319	Non-significant
CES1	ENSG00000198848	Cardiometabolic	CES1_Cardiometabolic	OID20244	P23141	-0.217	-0.172	FALSE	FALSE	0.49696	0.719514	0.33699	0.406408	Not significant	FALSE	FALSE	0.388649	FALSE	-1.5665	-0.993	0.1205	-1.2817	-0.7353	-0.171	0.1346	-1.1418	-1.8009	-0.8432	0.1045	-0.3742	-1.6153	-0.9945	-1.9136	-0.969	0.2622	-0.5617	0.6259	0.7295	-1.2489	-0.3533	0.2299	-1.2072	-0.9393	-0.961	1.6161	-0.817	0.235	-1.2485	-0.7598	-0.4816	0.0312	-1.1986	-1.1885	-0.6277	-1.174	-2.2674	-1.5629	-0.2507	-1.0399	0.2822	-0.2415	-0.8487	0.0727	-1.0974	-1.6341	-0.0225	-0.4452	-1.1745	-0.5485	-1.4222	-0.9417	0.2328	-0.8026	-1.4402	0.4375	-0.8261	-0.0415	-0.5837	0.0386	-1.1372	-0.3687	-0.7412	-0.0262	0.127	-1.1488	-0.8026	-1.9172	0.0274	-1.5619	-1.5509	-0.277	0.0402	-0.196	-0.3935	-1.1212	0.8464	0.8537	-0.6123	-1.4271	-0.644	-0.5103	-1.2225	-0.3191	-1.5547	0.0386	Non-significant
MCFD2	ENSG00000180398	Cardiometabolic	MCFD2_Cardiometabolic	OID20171	Q8NI22	-0.328	-0.06	TRUE	FALSE	0.00428406	0.752734	0.000657358	0.459772	Significant in npc_vs_ctrl only	FALSE	FALSE	0.388175	FALSE	0.6363	0.384	1.5683	0.2131	0.9711	0.0407	0.8442	0.3161	0.509	0.3263	1.4184	0.6079	0.2721	0.9392		0.6596	0.6009	0.8183	0.5278	0.9633	0.7766	0.5174	0.637	0.6493	0.7008	0.7903	0.7271	0.4954	0.6455	0.4535		1.1322	0.9044	0.5241	1.3501	0.4774	0.2604	0.5405	0.469	0.4717	0.5682	0.1411	0.2426	0.5761	1.2584	0.6093	-0.1132	0.8025	0.9689	0.4758	1.4912	0.5132	0.5778	0.885	0.4624	0.357	0.7368	-0.3872	0.9384	1.0584	1.2728	0.4252	0.7351	1.0177	0.4183	0.0387	0.3963	0.7245	0.7191	1.0688	0.9563	0.8035	1.4797	1.1602	0.6415	0.9244	0.4409	0.4174	0.8603	0.0205	1.1599		0.6192	0.1238	1.106	0.5746	0.6005	Non-significant
DCTN6	ENSG00000104671	Neurology	DCTN6_Neurology	OID20879	O00399	-0.066	-0.322	FALSE	FALSE	0.89034	0.656354	0.82032	0.316821	Not significant	FALSE	FALSE	0.387993	FALSE	-0.1614	-0.9485	0.1309	-1.5358	3.0293	-0.6901	0.6172	1.6823	-0.9186	-0.1397	0.0043	-0.1899	0.9509	-0.8162	-0.6912	-0.4108	-0.887	0.5725	-0.9297	-0.5417	-1.2779	3.8108	-0.2479	0.351	-0.2927	-1.5428	-0.7841	-0.8634	-1.539	1.158	-0.3884	-0.7775	-0.6365	1.1694	-0.1719	-1.5444	-1.2198	-0.0859	-1.3531	-1.1239	-0.4167	-0.9087	-0.6686	-0.9421	0.1925	-1.02	-0.5707	-0.7562	-1.1749	-0.4959	0.6207	-0.2518	0.0391	0.0127	-0.9088	2.8409	-0.0075	0.9413	1.0232	-1.1769	-0.9053	-1.8666	-0.9529	0.4574	-0.9294	-0.3695	-1.1866	-0.3632	-0.4909	-0.3582	-0.7398	1.4985	-0.6702	-0.0803	-1.2945	2.564	0.4537	-0.3395	0.3461	-0.895	-0.3689							Non-significant
PGLYRP2	ENSG00000161031	Inflammation_II	PGLYRP2_Inflammation_II	OID30742	Q96PD5	0.109	-0.279	FALSE	FALSE	0.569126	0.15506	0.411378	0.0157716	Not significant	FALSE	TRUE	0.387885	FALSE	0.6353	-0.7259	-0.1901	0.5745	0.5429	0.3974	0.45	0.668	-0.3785	0.6919	1.2315	0.6091	0.5071	0.4192	0.1362	0.8778	0.5456	0.2414	0.3026	0.7445	0.4445	0.9273	0.4527	0.3989	0.1189	-0.2181	0.276	0.2681	0.9116	1.0434	-0.4119	0.4846	0.8125	0.1369	-0.3592	0.962	0.4069	0.3704	0.4506	-0.0901	0.4478	0.2539	-0.1043	1.0722	0.646	0.5061	-0.147	-0.0014	0.5745	0.7308	0.5041	0.1971	0.9708	0.5584	0.0436	0.7478	0.3364	0.7446	0.4497	-0.2111	0.2462	-0.0548	0.9791	0.7876		0.6228	0.5745	0.0773	0.3938	-0.3732	0.4971	0.2357	-0.2923	-0.8277	-0.6162	0.731	0.2487	0.17	0.325	0.7413	0.5526	-0.5412	0.6837	0.8798	0.7438	0.3972	0.6333	Non-significant
FKBP4	ENSG00000004478	Neurology	FKBP4_Neurology	OID20960	Q02790	0.187	-0.201	FALSE	FALSE	0.622773	0.666591	0.468658	0.325956	Not significant	FALSE	TRUE	0.387725	FALSE	2.2931	1.7353	2.3227	1.0901	1.7276	1.6451	2.199	3.4623	1.7779	1.4964	2.444	0.5848	2.0469	1.6578	2.5023	1.4673	0.5829	0.933	2.3378	3.3985	1.4923	3.5169	0.9692	3.3701	2.3916	0.981	2.5002	1.3716	0.6499	2.1719	1.8367	0.273	2.5186	2.6014	2.3387	1.9727	1.8305	1.547	1.5157	1.6985	1.9512	2.0114	0.4824	0.9813	2.3528	1.6399		1.9852	1.9884	1.4222	2.2161	1.9366	2.4064	2.7171	0.8723	1.9008	1.5187	2.4352	2.6365	2.2169	0.9289	1.733	1.7816	2.1039	0.8247	1.4343	1.5172	2.0359	2.6344	2.0347	2.6808	3.3316	2.2859	2.5584	1.2684	3.4801	0.7579	0.9845	2.8671	0.8652	1.7581	1.2357	0.8451	1.7866	2.2876	2.5399		Non-significant
DCTN1	ENSG00000204843	Oncology	DCTN1_Oncology	OID21399	Q14203	-0.291	-0.096	FALSE	FALSE	0.665071	0.90635	0.519086	0.764055	Not significant	FALSE	FALSE	0.387172	FALSE	3.6921	2.0583	4.109	1.2862	1.7894	3.5836	4.2201	5.5472	2.8653	1.6807	4.4504	1.2709	2.8549	1.8419	3.1725	2.1502	2.3038	2.6362	3.1405	5.3297	2.9857	6.1832	1.8321	4.6117	3.8136	2.2739	2.5108	2.7347	0.6776	2.015	2.8927	0.7631	3.4379	4.4034	4.1268	3.3158	2.9859	2.5641	3.0897	2.9249	3.4532	3.1216	1.2226	2.6268	3.7072	0.7523	4.9652	2.9767	3.6607	2.1176	3.4821	3.3252	2.9755	5.3395	1.9315	2.3566	2.0694	3.7031	4.8087	2.1913	1.6374	3.2617	2.7485	4.2931	-0.0308	1.6122	2.1943	3.6774	3.3117	3.953	2.6627	5.008	3.8838	4.4165	2.6061	5.3848	1.9502	1.8894	3.4147	1.889	2.6524	1.5496	1.1975	3.6071	4.1807	3.3423		Non-significant
IL1RL2	ENSG00000115598	Inflammation	IL1RL2_Inflammation	OID20487	Q9HB29	-0.373	-0.013	FALSE	FALSE	0.145303	0.974186	0.060691	0.93004	Not significant	FALSE	FALSE	0.386436	FALSE	0.1781		0.5055	0.8409	0.327	0.4349	1.2303	0.5787	0.5987	0.3826	0.06	0.1035	0.2052	-0.4271	0.4402	0.9482	0.8354	0.4334	0.2838	0.4539	-0.3106	0.1566	-0.2497	0.3798	0.1167	-0.7512	0.3262	0.587	0.0255	0.7648	0.3086	0.2071	0.3495	-1.3519	0.6155	0.4077	0.5133	0.7254	0.3568	0.2419	-0.204	0.3063	-0.3658	0.8025	0.2358	0.6074	-0.0407	-0.8801		0.6417	0.6807	0.1692	0.2441	0.6915		0.4377	1.2088	-0.3277		1.0169	-0.5552	-0.4125	-0.0052	0.9694	0.9326	0.4954	-0.7877	0.9169	-0.1699	0.5701	-0.4212	0.8122	1.0912	0.3261	0.298	0.2824	0.1672	-0.4293	-0.5409	-0.3932	-0.3585	-0.2447		0.8193	0.4294	-0.386	1.4747	Non-significant
GP5	ENSG00000178732	Inflammation_II	GP5_Inflammation_II	OID30611	P40197	-0.338	0.048	TRUE	FALSE	0.0330237	0.848812	0.00842619	0.64961	Significant in npc_vs_ctrl only	FALSE	TRUE	0.386145	FALSE	-0.1142	-0.2208	0.1386	-0.5367	-0.3442	-0.0928	0.1719	0.2265	0.0895	0.1832	0.4412	-1.0664	-0.44	-0.3756	0.0263	-0.1282	-0.0565	-0.1974	0.0719	0.0899	0.5591	-0.0816	-0.2133	-0.1283	0.3001	0.3834	0.1218	0.054	-0.1879	-0.4469	-0.2521	-0.4521	0.3786	-0.1601	0.5183	-0.2726	-1.0772	0.8841	-0.4491	-0.085	-0.1362	-0.34	-0.3763	-0.465	0.513	0.0971	-0.5785	0.1194	0.3335	-0.3459	0.5887	0.1713	-0.4481	0.7083	-0.303	-0.2819	-0.3074		0.6857	-0.5371	0.022	-0.0568	-0.0343	0.5516	-0.1581	-0.5303	-0.3284	0.2596	0.4129	0.5235	0.2139	-0.2912	0.3829	0.4588	0.2436	-0.126	0.0484	-0.2949	-0.1603	-0.2794	0.2506	0.1837	-0.0819	0.1898	0.3437	-1.1539	0.2373	Non-significant
VTA1	ENSG00000009844	Neurology	VTA1_Neurology	OID21016	Q9NP79	0.179	-0.207	FALSE	FALSE	0.800347	0.822561	0.695928	0.585808	Not significant	FALSE	TRUE	0.385837	FALSE	2.0384	0.6539	1.8496	0.0338	1.2696	0.8922	2.2408	5.1581	0.7029	0.416	2.2226	-0.3275	2.7651	0.0803	2.2254	0.8165	0.1014	0.5585	1.5788	3.878	0.0939	5.1315	0.2979	3.9084	2.0116	0.0706	0.5543	0.8746	-0.5244	2.4693	1.4068	-0.5303	2.9359	2.676	1.7981	0.8463	1.2061	0.8917	1.9668	1.3295	2.018	1.0404	-0.8236	0.3083	2.7686	-1.0566	3.4704	1.3907	1.1954	0.2245	1.3938	1.451	1.2417	3.6975	0.3479	1.1489	0.3029	2.1253	2.6645	0.8774	0.249	1.537	1.2587	2.5497	0.4591	-0.1183	0.9215	1.6695	1.4606	1.6423	1.8768	3.6888	1.6818	2.24	0.9625	4.3245	0.4823	-0.6184	2.8195	0.6044	0.4745	0.5363	-0.5838	1.5312	2.0167	2.4115	0.9699	Non-significant
IL6	ENSG00000136244	Inflammation	IL6_Inflammation	OID20563	P05231	-0.37	-0.014	FALSE	FALSE	0.611441	0.991578	0.457566	0.970823	Not significant	FALSE	FALSE	0.384707	FALSE	-1.6098	-0.1759	0.3695	-0.1108			5.2512	-0.1821	0.2137	-0.5378	0.7532	-0.9293	-0.6972	-0.4018	-0.0694	-0.1986	-1.6481	-0.5119	0.3988	1.8204	-0.2069	1.1693	1.2347	0.2576	-0.5611	-0.472	4.8869	-1.2924	-0.1091	-0.9019	0.3218	-2.54	0.4919	-0.4351	0.0771	-1.5408	-1.2928	-0.9758	3.6751	-1.6446	1.5791	-0.1036	-1.2254	-1.8374	1.0614	-1.3805	0.226	-0.1681	-1.0796	-0.6558	3.5985	-0.7869	-1.4048	0.457	0.52	-1.3213	0.5674	-0.7089	0.6396	-0.8149	-1.5024	0.4129	-0.4486	0.8462	1.6921	-1.5192	3.3478	-0.1565	-0.0016	-0.5624	-0.634	0.9695	-0.1616	1.5174		0.137	1.1181	0.1484	-0.3846	-1.3443	0.3013	-1.4059	-1.5136	1.2652	-0.6292	-0.1931		Non-significant
PLCB1	ENSG00000182621	Inflammation_II	PLCB1_Inflammation_II	OID30484	Q9NQ66	0.304	-0.081	FALSE	FALSE	0.175399	0.831907	0.0776146	0.611039	Not significant	FALSE	TRUE	0.384537	FALSE	0.1865	-0.0737	-0.7141	0.1127	-0.9019	0.4033	0.4846	0.7968	0.5409	0.1023	0.4248	0.3053	0.2322	0.5239	0.1469	1.6323	0.5585	0.2567	-0.0578	0.663	0.1934	1.0794	-0.5098	0.4838	0.242	0.8742	0.1604	0.2537	0.4373	0.0823	0.3025	0.0207	-0.1462	1.7237	0.2202	-0.1857	0.6133	-0.0647	0.0088	0.1142	0.7543	0.1924	-0.634	0.7911	0.0489	0.4774	0.0711	-0.0654	-1.0088	-0.2201	-0.0234	0.6917	0.1798	0.2615		3.0018	-0.1928	-0.0699	-0.4782	0.0932	0.3401	-0.4436	0.0888	0.3155	-0.2583	-0.851	0.1031	0.4971	0.628	0.1154	0.735	0.66	0.5806	-0.3495	0.5741	0.3087	-0.3245	-0.0993	0.412	0.1933	-0.2195	0.4985	-0.0945	-0.0304	0.0002	0.5899	0.6672	Non-significant
IGSF8	ENSG00000162729	Cardiometabolic	IGSF8_Cardiometabolic	OID20167	Q969P0	0.199	-0.185	FALSE	FALSE	0.176193	0.411309	0.0783967	0.107341	Not significant	FALSE	TRUE	0.384341	FALSE	0.2954	0.413	0.9226	0.4799	0.6266	0.4207	0.3631	0.5874	0.6089	1.0253	0.7752	0.3714	-0.0512	0.2825		0.1933	0.6073	0.5304	1.5443	1.3342	0.3628	0.8487	0.2943	0.6517	0.4865	0.6703	1.168	-0.1801	0.6826	0.1175		0.2561	0.9132	0.6768	1.2203	0.6497	0.4157	0.3076	0.0157	0.2661	0.6539	1.212	-0.1672	0.4854	0.9424	0.8991	0.3281	0.4833	0.5711	0.512	0.9037	0.4905	0.863	0.9959	0.2883	0.8877	0.7829	-0.3943	0.6247	0.8427	0.4665	-0.2144	-0.5521	0.6044	0.3808	0.5416	0.3067	0.6728	1.0834	0.7818	1.2196	1.5736	1.0633	0.6651	0.5277	0.9367	0.4931	0.552	0.6271	-0.1089	0.3194		0.0656	0.6255	0.6614	0.6837	0.4535	Non-significant
CD2	ENSG00000116824	Cardiometabolic_II	CD2_Cardiometabolic_II	OID30097	P06729	0.355	-0.03	FALSE	FALSE	0.138717	0.957035	0.0569704	0.887054	Not significant	FALSE	TRUE	0.384326	FALSE	0.7603	1.1042	-0.4259	-0.6619	0.5395	0.5772	-0.4218	-0.1242	-0.388	1.527	-0.1116	-0.0519	0.7806	-0.0354	0.0711	-0.2454	0.3932	-0.5649	0.5294	0.5816	0.1183	3.8247	-0.2053	0.6146	-1.3088	0.15	-0.2782	-0.1124	-0.0786	1.6533	0.7674	1.2314	-0.4944	1.0848	0.5777	-0.2725	-0.4631	0.4988	-0.6489	0.3769	0.1547	0.1407	0.1612	0.6593	0.5511	0.3888	0.4362	0.9928	-0.0281	0.193	0.3042	0.3618	0.4647	0.3634	0.3407	1.3795	1.0922	-0.1457	0.1075	1.2516	-0.066	-0.7832	-0.253	-0.3177	-0.0912	0.3339	0.1623	0.5224	0.922	0.4782	0.4884	1.0805	0.2702	-0.3331	1.5153	0.1577	-0.1658	-0.3542	0.799	-0.1957	-1.214	0.0527	0.4746	0.2265	0.7119	-0.0314	2.1717	Non-significant
MUC13	ENSG00000173702	Neurology	MUC13_Neurology	OID20866	Q9H3R2	0.071	-0.313	FALSE	FALSE	0.871395	0.508078	0.794032	0.160795	Not significant	FALSE	TRUE	0.384305	FALSE	0.1453	-0.1917	1.094	-1.2701	0.1885	0.0527	0.0375	0.703	-1.1873	0.1053	0.4905	-0.485	0.4322	0.5437	0.4816	0.6008	0.4174	-1.0641	1.2485	2.2603	-0.6848	1.1809	0.3341	-0.0682	-0.0797	-0.1585	0.7783	1.1073	0.4898	-0.1843	-0.6646	0.2404	-0.0086	1.9026	0.4795	0.1546	0.2136	0.4451	-1.1781	0.0788	0.6433	0.349	0.0464	-0.8229	1.8092	1.1223	0.3287	-0.2731	-0.2301	0.1107	1.1614	-0.561	0.0815	-0.0596	0.0238	0.1511	1.0609	0.3188	0.251	1.1057	0.6054	-0.0318	-0.4441	-1.1433	0.0807	-0.6246	-0.0299	-0.115	2.5393	0.3196	1.1393	0.2519	0.1302	0.4484	-1.5029	-0.7724	0.0305	-0.3322	0.3674	-0.4438	0.0686							Non-significant
OCLN	ENSG00000197822	Neurology_II	OCLN_Neurology_II	OID31069	Q16625	0.141	-0.243	FALSE	FALSE	0.720577	0.585556	0.589609	0.232912	Not significant	FALSE	TRUE	0.384118	FALSE	0.918	0.9243	1.5006	0.5522	1.4626	0.368	1.4841	0.7697	1.1263	0.5116	2.0002	0.6719	0.3108	1.0088	1.0422	0.7392	0.223	0.1205	2.6789	3.6987	0.3744	2.1305	1.256	1.1955	0.42	0.7716	3.0802	0.0025	0.0519	0.5936	0.235	-0.1947	0.7812	1.399	1.5755	0.7881	1.1448	0.4064	0.7651	0.4273	0.4854	2.1358	1.058	0.2535	2.0925	1.1648	1.1442	1.0384	1.2806	0.6449	1.1423	0.3891	1.4435	1.9228	0.1283	0.9234	1.3641	0.4662	1.9471	2.0041	0.2093	0.5556	1.0777	1.3507	0.8707	1.0563	0.405	1.0806	1.7416	1.2486	1.5463	1.9857	1.1938	2.3198	0.5483	1.6904	0.6111	0.5214	0.934	0.3473	0.8949	0.7361	-0.0788	0.5985	1.5647	1.0356	2.0699	Non-significant
PI3	ENSG00000124102	Cardiometabolic	PI3_Cardiometabolic	OID20326	P19957	0.229	-0.155	FALSE	FALSE	0.285778	0.727968	0.155025	0.419072	Not significant	FALSE	TRUE	0.383597	FALSE	4.8779	0.5612	0.5062	-0.2515	0.3351	-0.7033	-0.9924	-0.1021	0.6462	0.6135	-1.3231	-1.7527	-0.8028	-0.29	-0.1057	-0.3097	-0.1481	-0.0247	-0.0463	0.5036	-0.6168	-0.5593	0.5033	-0.6348	0.2639	-0.021	1.7187	-0.2265	-1.4368	-1.0707	-0.9231	-1.961	-0.5993	-0.4312	-0.9131	-0.4215	-0.2559	-0.0332	-0.6205	-0.5072	-0.3652	-0.6863	0.0352	-1.2721	-1.0344	-0.296	-1.3181	-0.6567	-0.2441	0.1823	-0.6957	-0.2527	-1.0513	-0.4223	-0.7112	-1.5769	-0.2056	0.4508	-0.9212	0.4546	-0.7423	-0.7144	-0.8071	-0.1161	0.2111	-1.2524	-0.9688	-0.7943	-0.4343	-1.1701	-0.6939	1.2952	-1.6647	-1.388	-1.0145	-0.4591	0.2803	0.1076	-0.1759	0.2043	-0.3875	0.0627	0.219	-2.0692	-0.9366	-0.7697	-0.1959	Non-significant
KDR	ENSG00000128052	Oncology	KDR_Oncology	OID21497	P35968	-0.318	-0.065	TRUE	FALSE	0.0242344	0.754766	0.00555671	0.463411	Significant in npc_vs_ctrl only	FALSE	FALSE	0.382934	FALSE	0.3372	0.1619	0.3994	0.0727	0.2018	0.5462	0.3937	0.3514	-0.39	-0.0658	0.8563	0.3142	0.3162	-0.6425	-0.5324	0.119	0.2931	0.2851	0.5279	0.768	-0.0526	0.3578	0.8105	0.3009	-0.0772	-0.3256	0.1951	0.5286	0.1841	0.2301	-0.1547	0.4367	-0.1586	0.1622	0.5072	0.2018	0.0838	0.2711	-0.6055	0.0088	0.3208	0.2933	-0.0468	-0.4814	0.78	0.295	0.3488	-0.4183	0.0782	0.666	0.7158	-0.0592	0.4349	-0.0801	0.1522	0.0887	-0.3009	-1.2896	0.5426	-0.0438	-0.4285	-0.0558	0.6704	0.4522	-0.5347	-0.1618	-0.2218	0.4684	0.8067	0.5208	0.4559	0.4346	0.6614	0.5731	0.2749	0.3859	0.2637	-0.0539	0.4338	-0.8721	-0.477	0.6917	0.0773	0.207	0.5729	0.47	-0.6839	Non-significant
PDGFC	ENSG00000145431	Oncology	PDGFC_Oncology	OID21183	Q9NRA1	0.042	-0.341	FALSE	FALSE	0.849109	0.233263	0.76361	0.0346959	Not significant	FALSE	TRUE	0.38281	FALSE	1.225	0.6363	1.3072	0.7148	1.9113	0.3124		0.996	0.9536	1.5268	0.48	1.2169	1.0036	0.927	0.959	0.91	1.4458	-0.2169	0.5113	0.7735	1.6578	1.1044	0.7967	1.4525	1.1054	1.4101		0.7944	0.9378	-0.7227	1.1757	1.818	1.1302	1.5726	1.5555	0.5056	0.7957	0.5425	0.8186	1.2969	0.9394	-0.9979	-0.9307	0.3847		1.6534	0.736	1.5549	1.084	1.2609	0.1305	0.7392	1.2972	0.9229	1.201	1.3421	1.1434	0.4972	0.9414	0.2256	1.1	0.6164		1.499		-0.1717	1.5341	0.9469	0.9036	0.8915	0.5069	0.3423	1.2794	1.2231	1.1188	1.0466	1.2373	0.8822	1.5106	1.1192	1.3127	1.0568	1.4367		1.4929	1.7541		Non-significant
RNF43	ENSG00000108375	Oncology_II	RNF43_Oncology_II	OID31291	Q68DV7	0.332	0.051	FALSE	FALSE	0.477337	0.948884	0.3174	0.867254	Not significant	FALSE	FALSE	0.382665	FALSE	1.9222	-0.6176		-0.2651	0.9748		1.1172	-2.616	-1.8614	-0.4172	-1.0716	-0.3502	-0.1339	-1.109	0.5836	-1.0294	-2.0675	0.6999	0.8641	-1.026	-0.4241	-1.5254	-0.1871	-0.5804	-0.1757	-2.5014	-0.7807	-2.9054	0.3896	-1.535	-0.3531	-0.2337	-0.8279	-1.2541	-2.353	-0.5085	1.2232	-0.8219	-1.3879	-0.7667	0.6982	-0.0825	-0.5405	-0.9073	-1.4342	-1.086	-0.9419	-0.1454	-1.1385	0.1277	-2.1519	-0.6762	0.0152	-0.7271	-0.6091	-1.3819	0.2491	-0.02	-0.9342	0.1597	-0.0566	-0.583	-1.5811	-0.014	0.0408	0.296	-0.5456	-0.8826	-4.9232	-0.4244	-0.056	2.0649	-2.6989	-1.1368	-0.5981	0.0856	-1.0888	-0.9271	0.6073	-0.182	-0.5615	-0.0807	-1.1857	-0.776	-0.5716	-1.3104		Non-significant
STC2	ENSG00000113739	Neurology	STC2_Neurology	OID21157	O76061	0.197	-0.185	FALSE	FALSE	0.490765	0.707079	0.330207	0.386059	Not significant	FALSE	TRUE	0.382052	FALSE	1.8281	1.8746	1.8437	1.3699	1.7213	0.6573	1.2109	2.3481	0.7909	1.7623	0.8488	2.0553	1.8912	0.4722	2.1012	0.7682	2.0164	-0.2835	0.6709	1.9783	1.6831	2.352	1.2806	1.9046	0.9591	1.7333	0.5278	1.3318	-0.0173	0.086	1.5965	1.3093	1.3595	0.5393	0.2497	0.545	0.3637	0.6182	0.7234	1.9103	2.091	-0.2872	-0.3344	1.1332	0.0077	1.7369	-0.4153	1.9406	0.5944	1.9804	0.2914	1.5965	1.834	-0.5956	2.0555	1.2633	2.1665	0.0771	1.654	2.1316	1.5603	1.2429	0.9781	1.628	1.0763	0.1543	1.1975	1.1524	0.7732	1.4799	1.3982	2.1164	1.2294	0.3352	2.1876	0.9429	1.7772	0.5832	1.6789	0.5905	1.772	1.7673	1.7973	0.8093	0.8748	2.0593	0.6183	Non-significant
FCER1A	ENSG00000179639	Neurology_II	FCER1A_Neurology_II	OID30992	P12319	-0.294	0.088	TRUE	FALSE	0.0992105	0.687288	0.0365494	0.353133	Significant in npc_vs_ctrl only	FALSE	TRUE	0.381757	FALSE	0.2606	0.7203	1.1262	0.9262	1.0074	0.604	0.6988	0.5771	0.291	0.4121	0.4577	0.0773	0.6378	0.4456	0.4238	0.7771	0.363	0.1186	0.2997	0.5722	0.372	0.4876	0.7697	0.6222	0.3781	0.8698	0.4194	0.3761	0.7813	1.0842	0.6135	0.8855	0.2224	0.3024	0.6172	0.7171	0.635	0.0189	0.4409	0.2683	0.4144	0.192	0.2454	0.3263	0.087	-1.2606	0.6922	0.4884	0.5215	0.071	1.4697	0.7633	0.0548	0.5881	0.4931	0.4643	0.4183	0.6044	-0.0225	0.4107	0.0232	0.5244	0.5902	0.7525	0.1926	0.5718	0.4958	0.8508	0.364	0.6726	-0.2695	0.2102	0.6833	0.5247	0.5537	0.0971	0.2722	0.3609	0.4815	0.5324	0.2155	0.8346	0.6223	0.743	0.6093	0.5054	1.3557	Non-significant
PLPBP	ENSG00000147471	Cardiometabolic	PLPBP_Cardiometabolic	OID20144	O94903	-0.14	-0.24	FALSE	FALSE	0.851916	0.787606	0.767945	0.517602	Not significant	FALSE	FALSE	0.380084	FALSE	1.8816	0.7638	2.8661	0.3307	1.1756	1.9178	2.9397	5.3314	1.2811	0.5663	2.9667	-0.0985	2.3294	0.394		0.9689	0.6091	0.2983	1.583	4.4834	0.7255	5.1227	0.4807	4.1334	2.4382	0.5696	1.1012	1.0738	-0.2177	1.5158		-0.1568	1.8372	2.3765	2.7178	0.8975	1.7993	0.7974	1.5741	1.2131	2.0743	1.0828	-0.4115	0.5156	3.4342	0.1155	3.654	1.2639	2.2279	0.5847	2.1063	1.6284	1.8	4.244	0.7094	0.9002	0.6477	2.005	3.4559	1.4318	0.5209	1.6774	1.2753	2.9374	0.5456	0.3066	1.209	2.173	2.535	2.696	2.1764	3.8751	2.3885	3.0427	1.2384	5.4183	0.3728	-0.1952	3.3141	0.3257	0.9326		-0.2356	1.3755	2.6038	2.2549	1.4325	Non-significant
HSDL2	ENSG00000119471	Cardiometabolic_II	HSDL2_Cardiometabolic_II	OID30256	Q6YN16	-0.204	-0.176	FALSE	FALSE	0.464209	0.64362	0.3044	0.300609	Not significant	FALSE	FALSE	0.38008	FALSE	-0.4497	0.1374		-0.0853	1.0777	0.3838	1.3591	-0.2808	0.3118	0.2896	1.3828	-0.1965	-0.4947	0.1214	-0.2424	0.5199	-0.0222	0.4932	1.0155	1.2279	0.1807	0.4211	0.9959	-0.0785	0.16	0.9094	1.6113	0.6651	-0.5061	-0.3256	0.1718	0.6707	-0.1831	1.4957	1.3687	0.4475	0.5121	0.4303	-0.6502	0.6833	0.4725	1.2848	1.711	-0.2399	1.7596	0.4905	0.9603	0.4078	1.1834	1.167	0.5696	0.8045	0.3527	0.3816	0.1406	0.0083	0.1834	1.6788	1.2981	-0.083	0.8199	0.4578	0.8545	0.4794	-0.176	0.8507	-0.1631	0.9167	1.7122	1.1215	1.0353	1.0998	0.4062	0.8373	0.3291	0.8935	0.8967	1.0823	0.9019	0.7854	0.2093	-0.2164	0.0283	-0.3619	0.7715	0.8053	1.5586	Non-significant
KRT8	ENSG00000170421	Neurology_II	KRT8_Neurology_II	OID30865	P05787	0.226	-0.154	FALSE	FALSE	0.836216	0.940395	0.742978	0.834552	Not significant	FALSE	TRUE	0.379915	FALSE	1.4613	2.7589	0.4172	-1.2006	2.152	-5.5529	0.4618	2.6908	0.5914	0.1446	0.708	1.6492	1.829	-0.9777	-0.6129	1.7839	-0.9665	1.2914	5.0345	1.7191	-0.496	-4.5581	2.0575	1.5743	-5.2044	0.7229	2.8452	1.0708	-0.1635	-4.4217	-5.0225	0.7731	2.1413	0.7613	-0.4166	1.6848	2.8403	3.0595	1.3112	0.6158	0.5185	2.731	0.9183	2.0616	-3.1988	2.5762	2.408	2.8544	1.6526	1.8441	-2.7307	1.6032	1.6015	1.7938	1.6348	2.3289	4.4106	-0.0454	-4.4391	4.6223	0.897	-5.3369	2.7167	1.7575	2.4987	1.7645	1.9108	0.2549	-0.0247	1.3248	-5.1535	2.8128	-4.4701		0.6182	2.1952	2.2659	0.5852	0.797	1.8155	2.1427	3.1266	2.0768	2.5253	2.1595	-4.9367	0.7149	Non-significant
AIDA	ENSG00000186063	Neurology_II	AIDA_Neurology_II	OID30956	Q96BJ3	0.036	-0.344	FALSE	FALSE	0.975679	0.828891	0.956582	0.601248	Not significant	FALSE	TRUE	0.379508	FALSE	7.609	1.186		1.0927	6.875	2.2356	3.2791	4.2718	1.3822	-3.2361	4.7875	3.2181	4.0103	2.6202	1.6626	3.7874	2.9239	-2.9217	9.1349	4.4557	5.0114	8.3874	3.6442	3.6875	3.5978	3.5908	2.032	1.4207	2.4021	4.3276	2.968	2.3286	3.912	5.7616	4.0633	2.1148	2.5769	-3.0806	2.1478	2.5741	1.4623	4.1965	1.2999	-3.9378	3.8856	2.7042	4.8875	2.7003	3.9884	1.8499	3.8078	2.6649	3.1455	4.6077	1.0131	7.4459	4.7099	2.9239	3.4244	2.3707	4.9087	1.9613	5.5222		3.0775	2.4398	2.8023	3.851	3.5662		3.2546	3.7253	4.7087	3.2241	0.5759	4.4732	2.9806	2.0624	2.2489	2.2221	1.3509	1.3676	2.3921	4.5404	3.7258	4.1812		Non-significant
IL6	ENSG00000136244	Oncology	IL6_Oncology	OID21276	P05231	-0.281	0.098	FALSE	FALSE	0.723154	0.924315	0.593486	0.803101	Not significant	FALSE	TRUE	0.379393	FALSE		-0.3528	0.4987	-0.5369	0.5645	0.7656	5.213	-0.3862		-1.7576	0.9384	-0.4443	-1.0931	-0.7849	-0.1546	-0.0272	-1.9967	-0.4274	0.1929	1.7451	-0.1543	1.6258	1.3582	0.3633	-0.7047	-0.1719	5.0042	-1.4165	-0.3791	-0.765	0.883	-2.1084	0.5199	-0.8317	0.0241	-0.7285	-1.1094	-0.8341	3.6941	-1.5564	1.9417	-0.2388	-0.5284	-1.7955	0.9915		0.2635	-0.1657	-0.2657	-0.4004	3.5693	-0.8405	-1.0155	0.54	0.4731		0.6217	-0.4805	0.5283	-0.9837	-2.0655	0.2457	-0.4103	0.7564	1.5335	-1.0955	3.3956	-0.6837	0.0779	-0.9121	-0.7064	1.3478	-0.2106	1.4494	1.8683	0.106	1.0972	-0.1731	-0.4681	-0.8617	0.0333	-1.4066	-1.814	1.1048	-0.6543	-0.3143		Non-significant
MAGED1	ENSG00000179222	Oncology	MAGED1_Oncology	OID21181	Q9Y5V3	-0.049	0.33	FALSE	FALSE	0.842929	0.398779	0.751889	0.0976901	Not significant	FALSE	TRUE	0.379236	FALSE	-1.3287	-2.1825	-1.7224	-2.1176	-2.0229	-1.6622		-1.6468	-1.6152	-2.0029	-1.2873	-1.908	-1.7702	-1.5549	-1.9014	-1.2116	-1.346	-1.0797	-2.4009	-0.8537	-1.7345	-0.2071	-2.0896	-1.5994	-1.5617	-1.2732		-2.2561	-1.6064	-1.484	-1.5979	-1.6685	-0.8515	-1.9861	-1.7988	-1.0632	-1.4178	-1.5579	-0.9172	-1.5824	-2.3009	-1.2939	-2.0458	-2.0585		-1.0384	-0.7493	-1.1196	-1.5355	-2.1654	-1.943	-1.1813	-1.7138	-1.6248	-1.8802	1.1938	-1.6103	-1.7932	-1.4495	-1.7651	-2.3146	-1.7002		-1.782		0.0578	-2.3257	-1.7313	-1.3552	-1.9419	-1.6307	-1.9366	-1.9138	-1.5982	-0.4633	-0.9532	-1.8725	-2.7816	-1.9546	-1.8187	-2.3359	-1.4144	-1.0836		-0.9369	-1.0824		Non-significant
THBD	ENSG00000178726	Cardiometabolic	THBD_Cardiometabolic	OID20231	P07204	0.109	-0.269	FALSE	FALSE	0.470414	0.133199	0.310759	0.0120267	Not significant	FALSE	TRUE	0.377921	FALSE	0.5032	0.5552	1.1178	0.4667	0.9766	0.0973	0.6061	0.5633	0.432	0.4161	0.8478	0.5625	-0.0129	0.6216		0.6682	0.8045	0.567	0.8019	1.3622	0.3491	0.5973	0.4938	0.6315	0.7787	0.7982	0.2045	0.5098	0.4244	0.3254		0.6444	0.9122	0.6133	0.4853	0.7937	0.4019	0.4224	0.2877	-0.1821	0.7435	0.2506	0.3931	0.3589	0.3591	1.0959	0.2409	0.2168	0.7237	1.1595	0.9078	0.1994	0.9463	1.2713	0.3808	0.4121	1.0175	-0.4538	0.7973	0.9917	0.3684	0.1072	0.5112	0.529	0.7691	0.2338	0.1678	0.6079	0.9549	0.5683	1.6201	1.7653	0.5988	0.5842	0.1482	0.5938	0.5904	0.3166	0.8556	0.1004	0.6058		0.4679	0.6229	0.5294	1.034	0.3322	Non-significant
CPOX	ENSG00000080819	Inflammation_II	CPOX_Inflammation_II	OID30495	P36551	0.296	-0.082	FALSE	FALSE	0.130014	0.831907	0.0521693	0.610405	Not significant	FALSE	TRUE	0.377644	FALSE	-0.045	0.9597	1.0832	0.5799	0.8449	-0.2967	-0.4091	0.489	0.732	0.2124	0.4302	-0.0199	0.0354	0.7583	0.4795	-0.2389	0.3479	0.654	0.5474	0.5305	-0.1109	0.9391	0.2968	0.1611	0.4207	-0.3681	0.1004	0.3976	0.1299	-0.4233	-0.1507	0.4074	0.0953	0.0942	0.5972	0.3434	0.1057	0.5297	0.1121	0.2251	0.4447	-0.1245	1.0299	2.8676	0.0784	0.7759	-0.5759	0.4979	0.1557	0.4328	0.4207	0.6185	0.9972	0.869		0.2488	0.6076	0.8203	-0.2248	0.2916	0.3924	0.5424	1.3938	0.6824	0.629	0.8022	0.1711	0.3928	0.6971	-0.2542	0.2083	0.3017	0.2644	0.1439	0.4248	0.5483	-0.0219	0.2492	0.4402	0.383	0.1759	0.3737	0.5844	0.9458	0.3827	0.2131	2.803	Non-significant
LIFR	ENSG00000113594	Inflammation	LIFR_Inflammation	OID20606	P42702	0.283	-0.094	TRUE	FALSE	0.0114609	0.571026	0.00220725	0.219549	Significant in npc_vs_ctrl only	FALSE	TRUE	0.377446	FALSE	0.9188	0.7131	0.7712	0.432			0.7408	0.4774	0.7095	0.6707	0.3619	0.924	0.5654	0.6292	0.8867	0.2899	0.8738	0.3546	1.0897	1.0067	0.6118	0.8308	0.0784	0.9625	0.3822	0.1088	1.2415	0.511	0.9749	0.1829	0.5345	0.2961	0.6583	0.7599	0.4993	0.4211	0.801	0.7309	0.741	0.4613	0.5839	0.6967	0.6922	0.678	0.6507	0.9529	0.5895	0.4613	0.4165	0.889	0.8204	0.4359	1.0073	0.6495	0.2182	1.0004	0.7549	0.6712	0.1648	0.7019	0.5228	0.7587	0.6231	0.2783	0.5586	0.6005	0.8004	0.3803	0.652	0.4063	1.1429	0.3941	0.6555	0.6198		0.6769	0.064	-0.1842	0.9904	0.5302	0.8021	0.7188	0.3135	0.8294	0.4545	0.3011		Non-significant
EXOSC10	ENSG00000171824	Cardiometabolic_II	EXOSC10_Cardiometabolic_II	OID30083	Q01780	0.178	-0.2	FALSE	FALSE	0.763597	0.762912	0.645995	0.474614	Not significant	FALSE	TRUE	0.377341	FALSE	0.3944	1.0714	0.2749	-0.1437	0.3871	0.6858	0.996	0.1467	0.0662	2.8589	0.657	-0.1438	0.0717	0.0322	0.6203	-0.1586	0.4572	-0.0925	-0.0558	0.3728	0.2693	0.7465	0.0277	0.2405	0.1567	0.5816	0.1044	-0.2671	1.951	-0.3585	1.1623	-0.0305	0.1917	0.1867	-0.0722	-0.3035	0.5501	1.1145	0.2763	0.7625	0.1014	-0.2927	0.527	0.4082	1.2393	-0.1044	0.4083	1.1542	1.4728	0.7207	0.3529	-0.3481	0.2906	0.9485	0.1245	0.4614	0.3117	2.809	0.5903	-0.0975	0.8229	-0.5207	0.8273	0.7635	0.132	-0.3332	0.0026	1.0776	0.1027	0.0866	1.2346	0.3887	0.0449	1.0019	0.597	0.6402	0.063	-0.1678	-0.2033	0.4796	0.1665	0.3993	0.8118	0.8798	0.5229	0.75	6.6376	Non-significant
NCS1	ENSG00000107130	Oncology	NCS1_Oncology	OID21458	P62166	0.06	-0.317	FALSE	FALSE	0.727415	0.11122	0.599018	0.00839689	Not significant	FALSE	TRUE	0.376962	FALSE	0.7839	0.6979	1.3232	0.54	0.9498	1.0418	0.7142	1.9736	0.6765	1.3601	1.4029	0.8782	0.3134	0.9433	0.7577	0.9339	0.875	0.7444	0.9744	1.7301	0.8458	1.8279	1.1576	1.2964	1.1855	1.0094	0.8198	0.948	1.1166	2.2187	0.5743	1.3367	0.1346	1.1562	1.4634	1.0406	0.4052	1.253	0.3948	1.3446	1.538	0.9764	1.973	1.2121	1.2885	1.281	1.4771	1.0285	1.4077	1.9523	1.5374	1.5149	1.197	1.363	1.0202	0.6639	1.3673	1.2155	1.5537	0.7442	0.3437	0.7085	0.812	1.472	0.8872	0.867	0.7742	1.2637	1.6824	1.6733	1.871	1.8805	1.608	1.1839	0.4541	1.6752	0.6862	0.9319	1.5614	0.9818	0.9818	1.4843	0.6116	1.2101	1.2726	1.109		Non-significant
GAD2	ENSG00000136750	Inflammation_II	GAD2_Inflammation_II	OID30449	Q05329	0.277	0.1	FALSE	FALSE	0.37218	0.838756	0.226002	0.627381	Not significant	FALSE	FALSE	0.376938	FALSE	1.3978	0.7776	1.425	2.9546	1.1252	1.4178	0.9388	1.4331	1.2734	1.5333	0.6705	1.5359	1.0716	2.5088	0.2473	0.4536	1.4212	1.8572	1.8091	2.3168	1.1965	2.8653	1.0521	0.3774	1.5835	0.2932	1.0911	0.7216	0.5663	0.4905	2.463	0.9433	0.7414	1.9633	2.0519	0.834	0.9708	1.2771	0.4326	2.6971	2.1422	1.3758	1.1982	1.4778	1.4362	1.2895	1.806	1.0781	1.6895	1.1708	-0.0356	1.078	0.7183	0.9686		4.3227	1.3337	1.2069	-0.6065	1.3058	2.1279	0.9811	0.8472	1.425	1.0831	1.4291	1.6935	1.4413	1.2383	1.3183	1.2588	2.3469	0.9024	1.5843	1.1689	1.3336	1.2089	0.2433	1.8547	1.3663	2.0107	1.8939	2.4178	2.0756	1.4328	0.9448	2.6285	Non-significant
SLC13A1	ENSG00000081800	Oncology_II	SLC13A1_Oncology_II	OID31388	Q9BZW2	-0.061	-0.316	FALSE	FALSE	0.920806	0.610148	0.864036	0.263522	Not significant	FALSE	FALSE	0.376809	FALSE	-0.8363	-0.7141	0.7544	-0.5169	1.4558	-0.4749	0.6873	-0.8717	-0.5188	-0.0907	-0.0703	3.9957	-0.4442	-1.2747	-0.1616	-0.4627	-0.3423	-1.0295	-0.1374	0.0497	-0.5373	0.188	-1.4759	-0.5187	-0.5494	-0.1825	-0.4693	-0.4828	-0.6855	-0.5457	-0.3973	-0.6098	0.1593	-1.29	0.8599	-0.5079	-1.133	-0.4414	-1.0558	-0.9103	-0.3719	-1.606	-1.3904	1.0436	0.6812	-1.5883	-0.5494	-0.1348	0.2851	-0.4777	0.586	-0.5239	0.1991	-0.468	-0.9974	0.8384	-1.269	1.0934	0.3745	-0.9959	0.6691	-0.6721	-0.5413	0.8196	-0.1686	-1.7622	-0.6971	0.3893	-0.028	0.0894	0.0225	-0.8901	0.7598	1.0306	-0.6528	1.265	-0.3706	-0.5122	-0.4596	0.8771	-0.3646	2.1038	-0.6281	-0.6124	0.4644	1.6283	2.2339	Non-significant
GGT5	ENSG00000099998	Neurology	GGT5_Neurology	OID20909	P36269	0.218	-0.157	TRUE	FALSE	0.0797946	0.257205	0.027695	0.0419873	Significant in npc_vs_ctrl only	FALSE	TRUE	0.375635	FALSE	1.1104	0.8729	0.6768	0.7903	0.9326	0.5432	0.6302	0.8197	0.5148	1.0816	0.9288	0.7951	0.0202	0.626	0.8002	1.0155	0.8721	0.2938	1.221	1.581	0.8427	0.7727	0.4531	1.1245	0.4881	0.6183	0.9194	0.7389	0.9408	0.6909	0.4759	0.5619	0.8572	0.8634	0.8362	1.0902	0.6193	0.8726	0.4238	0.834	0.912	1.0332	0.3896	0.8381	0.6714	0.9763		0.3711	0.547	1.2742	1.0553	0.6653	0.9393	0.9435	0.666	0.6501	1.0158	0.8294	0.6093	0.6566	0.7762	0.4687	1.0134	0.6682	0.3777	0.4276	0.3283	0.6299	1.2213	0.4661	0.3057	1.2342	0.8673	0.7586	0.6703	0.8808	0.5224	0.4991	0.5642	0.4725	0.8327	1.2325	0.4072	0.9297	-0.1274	0.7911		Non-significant
CDC27	ENSG00000004897	Oncology	CDC27_Oncology	OID21238	P30260	-0.29	-0.086	FALSE	FALSE	0.654552	0.925776	0.506648	0.811571	Not significant	FALSE	FALSE	0.375202	FALSE	2.0804	1.0399	3.4227	0.5681	2.916	1.9484		5.5802	2.6546	1.9832	3.3181	1.2247	4.4748	0.6778	2.315	1.2413	1.0535	1.4496	2.0079	3.0721	1.3978	4.9913	0.4722	4.0822	2.0642	1.2961		0.9502	0.441	3.3415	1.3381	0.1201	3.6688	3.2706	3.2245	1.2517	1.1799	0.3711	1.7668	1.6617	2.0475	1.7698	0.0668	2.8525		1.0879	3.9781	2.5553	3.6354	-0.3339	2.6649	1.4793	2.8818	3.3672	3.1647	2.8187	1.5438	3.8365	3.5674	1.4498	0.7579	0.7866		3.1915		0.8342	2.4766	2.7641	2.5699	2.6816	2.1269	4.8029	3.0369	4.0714	0.8209	4.5978	1.8486	1.3053	2.6659	0.9021	1.4778	1.8844	1.6951		3.4034	3.428		Non-significant
CHL1	ENSG00000134121	Cardiometabolic	CHL1_Cardiometabolic	OID20366	O00533	0.125	-0.25	FALSE	TRUE	0.393127	0.0850356	0.243351	0.00480591	Significant in npc_mig_vs_npc_no_mig only	FALSE	TRUE	0.37485	FALSE	-0.1619	-0.0109	0.1412	1.066	0.5341	0.4062	0.1824	1.2856	0.3755	0.4524	0.4127	0.0189	0.2453	0.1791	-0.2791	0.124	0.8286	0.609	0.1127	-0.0276	0.166	-0.1939	-0.2036	0.0721	-0.1668	-0.1396	-0.0816	-0.009	0.6019	1.4584	0.3211	0.216	0.9583	0.4847	0.4513	0.1754	-0.0626	0.4013	0.494	0.0481	0.2341	0.353	0.0121	0.4104	0.5359	0.3973	0.0152	0.0958	0.6854	0.8236	0.279	0.6892	0.3231	0.2702	-0.1183	0.0627	0.366	-0.3685	-0.015	0.2557	-0.0251	0.1235	0.028	0.3304	0.245	0.7464	0.694	0.2801	0.3288	0.4238	0.572	0.0271	1.0032	0.5058	-0.0516	0.2213	0.1115	0.411	1.1225	0.2548	0.2322	0.7337	0.6578	0.6312	0.3931	0.0461	-0.0787	Non-significant
SPINK6	ENSG00000178172	Oncology	SPINK6_Oncology	OID21450	Q6UWN8	0.043	-0.331	FALSE	FALSE	0.904887	0.303998	0.841314	0.0583621	Not significant	FALSE	TRUE	0.374077	FALSE	-0.4126	-0.051	0.3499	-0.3361	0.1844	-0.7927	-0.2236	-0.3925	-0.7149	-0.6944	-0.0327	-0.1882	-1.4503	0.2341	0.2141	-0.8617	0.5013	0.6343	-0.7697	0.1865	-0.0042	-0.3713	1.3133	1.2861	0.894	-0.4734	-0.247	-0.5815	0.5472	-0.2264	0.1647	0.0657	-0.4236	-0.6352	0.2531	0.091	-0.0327	-0.1571	-0.9776	-0.8173	-0.5365	-0.8186	-1.5238	-0.5507	-0.549	0.3838	-0.415	-0.1207	0.6382	0.3133	0.2886	0.5416	-0.5832	0.8797	-1.3485	-0.1662	0.2422	1.147	-0.6229	-1.1322	-0.3709	0.1373	-0.3247	-1.6162	0.9802	0.3897	-0.5641	0.3586	0.0163	0.7893	0.1662	-0.5426	0.4691	-0.9226	-0.9147	-0.626	0.6814	0.4665	0.1167	0.0365	-0.1441	-0.441	-0.3089	-1.9613	0.7854	-0.0783		Non-significant
THBS2	ENSG00000186340	Neurology	THBS2_Neurology	OID21104	P35442	0.179	-0.195	FALSE	FALSE	0.582096	0.609209	0.427264	0.260633	Not significant	FALSE	TRUE	0.374023	FALSE	1.3089	0.7709	0.7384	0.502	0.2519	0.8596	0.2465	0.6717	-0.5751	1.418	0.4798	0.6887	0.0778	-0.0615	0.6578	1.2458	0.1271	0.1365	1.4529	3.7767	0.6873	1.2751	0.6388	0.2421	0.7156	0.7078	1.9524	0.5539	1.7267	0.4	0.1942	0.6542	0.6538	1.4734	0.85	1.3551	0.5908	0.6195	0.5153	0.3642	0.7669	1.2538	0.4502	0.9613	0.8263	1.3331	0.6971	0.5514	-0.0867	0.9408	1.0274	0.5115	0.6147	1.0057	0.4096	0.1665	0.2086	-0.6639	1.2086	1.1961	0.3362	0.1829	1.1392	0.6294	-0.0835	1.1791	1.1643	-0.0546	1.5526	0.9998	2.5119	2.0156	0.964	1.4727	-0.0364	0.8908	0.1904	0.2865	1.4879	-0.4288	-0.3468	0.811	1.069	1.1175	0.2952	1.328	0.3943	Non-significant
CA14	ENSG00000118298	Oncology	CA14_Oncology	OID21401	Q9ULX7	-0.063	-0.31	FALSE	TRUE	0.721827	0.0444587	0.591641	0.00111885	Significant in npc_mig_vs_npc_no_mig only	FALSE	FALSE	0.373901	FALSE	-0.3715	-0.1628	1.0901	-0.5058	0.8313	-0.5784	0.5453	0.2516	0.1476	0.2598	0.419	0.2646	0.7533	0.7057	-0.0468	0.026	-0.306	-0.4595	0.7213	0.4875	0.1654	0.6117	-0.085	0.0079	0.3365	0.3982	-1.1466	0.7096	-0.1278	0.6939	0.0175	0.7603	-0.1004	0.312	0.285	0.4126	0.2924	0.6206	-0.2758	-0.0845	-0.0264	1.3019	-0.2624	0.1633	0.1261	0.3205	-0.1125	0.5167	0.6386	0.8023	0.4762	0.716	0.4567	0.8399	-0.6973	-0.006	0.4175	-0.0284	-0.0747	-0.1222	-0.0339	-0.1422	-0.0263	-0.1096	0.4074	0.0199	-0.651	0.3458	-0.1423	0.4776	0.1678	-0.2372	0.5369	-0.3767	-0.3332	0.1443	-0.1516	-0.1232	0.1995	0.3548	0.3006	0.4126	0.9452	0.0031	0.2385	0.5059		Non-significant
CRELD2	ENSG00000184164	Inflammation	CRELD2_Inflammation	OID20751	Q6UXH1	0.064	-0.309	FALSE	FALSE	0.754258	0.164305	0.635392	0.0174671	Not significant	FALSE	TRUE	0.37333	FALSE	0.3149	-0.0863	1.0351	-0.0185	0.7577	0.4043	1.0349	0.3904	0.4014	0.4677	1.2635	0.3316	0.1962	0.9007	1.0735	0.3565	0.913	0.9991	1.1402	0.0631	-0.4048	1.0138	0.2528	0.3203	0.1439	-0.2332	0.2884	0.4343	0.7344	0.2269	-0.3729	-0.5257	0.7713	0.1913	0.1587	-0.4183	-0.1196	0.5056	0.1971	-0.1904	0.1976	0.8446	-1.0895	-0.3704	1.0304	0.6327	-0.262	0.7293	0.2021	0.904	1.0464	0.5269	1.2057	1.0351	0.1324	0.296	0.8229	-0.6123	0.5441	1.1313	0.5034	0.2706	0.7121	0.3751	0.2293	0.2458	0.2732	0.4474	0.9856	0.463	1.071	0.5966	0.7546	0.2773	0.484	1.0174	0.8455	0.7929	0.9268	-0.1211	0.659	-0.0705	0.6021	0.5163	0.9824	0.5508	0.3787	Non-significant
DDR1	ENSG00000204580	Neurology	DDR1_Neurology	OID21009	Q08345	0.183	-0.19	FALSE	FALSE	0.108444	0.17658	0.0411261	0.020327	Not significant	FALSE	TRUE	0.373113	FALSE	0.8439	0.5427	0.9322	0.7809	0.3941	0.7606	0.2556	0.4344	0.5829	0.6811	0.6849	0.8312	0.2228	0.7407	0.6199	0.3257	0.8532	0.4103	0.9384	1.5602	0.4962	0.2886	0.9541	0.5553	0.446	0.5878	0.8641	0.3883	0.877	0.8451	-0.2586	0.3846	0.4455	0.7917	0.7516	0.537	0.4591	0.6947	0.1525	0.1898	0.6299	0.6936	0.6468	0.7534	0.7871	0.7846	0.5159	0.6755	0.1729	1.1701	0.6028	0.3725	0.8739	0.4436	0.3453	0.4905	0.3892	-0.1352	0.4668	0.9163	0.2875	0.3467	0.6272	0.4959	-0.2553	0.6039	0.4655	0.6297	1.1477	0.6881	1.2468	1.3718	0.5081	0.5176	0.4255	0.6593	0.5292	0.7922	1.0125	0.45	0.6599	0.9664	0.6193	0.6596	0.466	0.5341	0.5007	Non-significant
DPP4	ENSG00000197635	Cardiometabolic	DPP4_Cardiometabolic	OID20406	P27487	0.029	-0.343	FALSE	TRUE	0.869803	0.0448837	0.792278	0.00114523	Significant in npc_mig_vs_npc_no_mig only	FALSE	TRUE	0.372002	FALSE	0.5887	0.9456	0.9432	0.5617	-0.0074	1.1169	0.7621	0.9756	0.1481	1.3886	1.1116	0.7951	-0.4256	0.4714	-0.2385	0.4494	0.8142	0.1925	1.2444	2.0843	1.3227	0.8065	0.3563	0.9515	0.4229	0.3767	-0.0631	0.4841	1.5103	1.2763	-0.0391	1.1751	0.7583	1.4953	1.458	1.2134	0.3165	0.6085	0.0084	0.6117	1.1064	1.3539	0.6716	0.0702	1.198	1.018	0.9207	0.9073	0.8957	1.1304	1.5073	1.0337	1.1683	0.2637	0.7198	1.149	0.5811	-0.0398	1.2533	0.9133	-0.1701	0.5193	0.8627	1.0082	-0.0194	0.9419	0.6806	1.3842	1.1269	1.2227	1.5513	0.6723	1.5032	0.8895	0.3416	0.8933	-0.0774	0.5641	0.615	0.6502	0.3833	1.3309	0.4827	0.6391	1.132	0.5734	0.534	Non-significant
COL15A1	ENSG00000204291	Cardiometabolic_II	COL15A1_Cardiometabolic_II	OID30396	P39059	-0.247	-0.124	TRUE	FALSE	0.0867253	0.685152	0.0307979	0.345809	Significant in npc_vs_ctrl only	FALSE	FALSE	0.371886	FALSE	-0.4505	0.2633	0.8133	1.0276	0.2331	-0.4629	0.572	-0.1324	0.257	0.6464	0.6935	0.0745	-0.3433	0.1878	0.7619	0.1042	0.5227	0.0449	0.0255	0.6854	-0.027	0.1837	0.7516	0.3297	0.5545	0.7428	-0.2623	0.4381	0.4234	0.8635	-0.6294	0.4522	0.0234	0.8471	0.9378	0.6811	-0.0373	-0.4792	-0.5299	-0.2726	0.4273	0.172	-0.399	0.08	0.2654	0.4011	0.6837	0.5651	0.7578	0.2663	0.8546	0.9859	0.1189	0.3509	-0.0387	0.0525	0.3979	-0.1739	0.5223	-0.1791	-0.4194	0.0036	0.2652	0.7685	1.5227	0.1263	-0.0887	0.8084	1.9101	1.0031	0.9892	0.7599	0.8774	0.1432	-0.4163	-0.3692	0.2079	0.5101	0.4847	-0.1916	0.2192	0.3995	0.3306	1.0725	0.4815	0.1287	0.6365	Non-significant
OSBPL2	ENSG00000130703	Neurology_II	OSBPL2_Neurology_II	OID31085	Q9H1P3	-0.309	-0.062	FALSE	FALSE	0.188469	0.828891	0.0863368	0.603818	Not significant	FALSE	FALSE	0.371737	FALSE	-0.0956	-0.0212	0.9933	0.067	0.4979	0.5041	1.1413	0.0505	0.1055	0.2808	1.0918	0.0551	0.0805	0.1221	-0.0823	0.2086	0.092	0.4363	0.8322	0.3571	0.0525	0.9272	0.2295	0.3682	0.0242	0.1414	0.4438	0.153	0.0718	0.1141	-0.037	0.0593	0.4857	0.3021	0.9477	0.3648	-0.0209	0.0502	-0.2165	0.1769	0.419	0.5052	0.5302	0.3303	0.8444	0.0093	0.5435	0.2102	0.6886	0.099	0.9926	-0.0337	0.0697	0.1485	-0.1233	0.3959	0.4683	0.829	0.9631	0.159	0.1443	-0.0943	0.4271	0.8355	-0.1605	0.1017	0.3141	0.5202	0.2918	0.826	-0.0798	0.1558	0.6217	1.0767	0.1584	0.098	-0.0345	-0.1069	-0.078	0.2339	-0.0576	0.386	0.236	0.4279	0.9404	0.2504	2.9936	Non-significant
DDX39A	ENSG00000123136	Inflammation_II	DDX39A_Inflammation_II	OID30494	O00148	-0.17	-0.202	FALSE	FALSE	0.595412	0.403585	0.439535	0.101425	Not significant	FALSE	FALSE	0.371696	FALSE	-0.2725	0.1333	1.1962	-0.1887	1.1577	0.5228	2.1535	0.5465	0.3218	0.8718	1.5305	0.2424	0.2852	0.5865	0.4234	-0.1084	1.0164	0.5915	0.9439	0.0671	-0.1234	0.8033	-0.0133	0.1094	-0.3558	0.4916	0.5044	-0.8501	-0.0346	-0.2807	-0.3943	0.0114	0.8658	0.22	0.668	-0.4927	-0.0351	0.5884	0.1289	0.8982	0.4775	0.4823	0.1972	-0.1444	2.2576	0.4329	1.4358	0.391	0.6916	-0.5459	0.9829	0.0043	0.3028	0.7232		0.0234	0.6646	0.1978	1.8167	0.1502	-0.2966	-0.3909	1.0258	1.1941	-0.6	-0.1742	0.2951	0.5126	0.9378	0.3652	0.7981	0.3062	0.4701	1.8736	0.6391	1.1756	0.7325	0.0096	0.1115	-0.0624	-0.1248	-0.2527	-0.2534	0.2359	1.779	1.0203	1.1984	Non-significant
CLEC2L	ENSG00000236279	Neurology_II	CLEC2L_Neurology_II	OID30884	P0C7M8	0.342	-0.03	FALSE	FALSE	0.647269	0.977602	0.499472	0.941382	Not significant	FALSE	TRUE	0.371544	FALSE	2.0808	0.2925		0.9487	5.624	0.8509	1.1253	0.9551	1.7082	1.2087	1.1747	1.5505	3.8792	0.1571	0.5954	-0.4171	1.2726	1.5571	0.4501	-0.0902	0.7505	6.7646	0.4765	0.321	2.0484	0.5737	1.1748	0.0887	1.3368	0.4589	0.6747	0.5025	0.8096	4.0312	0.8918	0.8096	0.2381	1.2041	0.9735	-0.2797	2.0797	0.935	0.9033	-0.0611	-0.1066	1.1821	0.8139	0.9763	6.1211	0.6146	0.4112	1.0016	2.2968	1.4799	1.2438	5.6406	1.6336	4.716	-0.0455	0.7957	0.7886	1.2353	0.2927		0.7361	0.0572	0.7667	-0.4482	1.5282		0.3927	1.6921	-0.0305	0.771	1.5635	0.8693	-0.0428	0.951	0.8784	1.5942	0.854	-0.4283	-0.2419	2.6416	1.7416	-0.496		Non-significant
TXN	ENSG00000136810	Inflammation_II	TXN_Inflammation_II	OID30670	P10599	-0.231	-0.14	FALSE	FALSE	0.700973	0.853867	0.564503	0.661665	Not significant	FALSE	FALSE	0.371338	FALSE	1.6814	0.7394	2.684	0.4189	2.2731	0.9467	2.529	4.7573	0.8314	0.3816	2.8885	0.0424	1.8426	0.3619	1.759	0.9087	1.9929	0.0993	1.4468	3.3783	0.0094	5.06	0.8318	3.436	2.1629	3.4468	0.8014	0.9922	-0.1762	1.7382	1.0855	0.0658	1.231	1.9534	2.5902	0.9209	0.8252	0.4014	1.1324	0.6343	1.7228	0.5127	0.1291	0.3388	2.8031	0.5955	3.0757	1.1782	2.1944	0.8536	2.1447	1.1996	1.2186	3.5535	0.3524	1.2335	0.1382	1.9981	2.9265	1.2004	0.5422	1.8064	0.9868	2.6733	0.4823	1.3988	0.648	2.179	2.0164	2.4308	1.7742	3.2016	2.5014	2.7331	0.951	4.8007	0.347	-0.2397	2.6378	0.5756	0.5321	2.6982	-0.144	0.9836	2.6714	1.7477	0.8416	Non-significant
LPO	ENSG00000167419	Neurology	LPO_Neurology	OID20963	P22079	-0.307	-0.064	FALSE	FALSE	0.373964	0.922577	0.227698	0.796532	Not significant	FALSE	FALSE	0.37102	FALSE	0.2044	1.252	2.2243	0.3492	-1.529	1.0388	1.1202	1.0242	-1.019	0.8126	0.8159	0.9703	0.8018	-0.6236	-0.1431	0.4169	-0.1807	0.1435	1.0791	1.0586	0.3105	0.5922	-0.3915	0.1546	1.4191	-3.2444	0.6066	0.1215	0.9267	0.8124	0.1648	-0.0664	0.8154	0.62	1.3174	0.4563	-0.5538	0.9104	-1.1013	-0.4943	1.1185	-0.0358	0.4766	0.9239	1.2855	0.6556		1.0054	-0.1076	1.2702	0.1525	-0.8895	-0.1937	-0.7485	0.7996	-0.3543	-0.4109	0.3879	1.4881	1.1815	-0.2231	-0.4806	0.4941	0.4803	-0.1447	0.0227	1.2724	0.1274	-0.0619	1.4055	1.7383	0.9875	0.6974	1.5852	0.865	0.145	-0.6595	-0.6128	2.7742	0.2648	-0.1879	1.2296	-0.1116	0.3445	0.5881	0.5244		Non-significant
APOBR	ENSG00000184730	Cardiometabolic_II	APOBR_Cardiometabolic_II	OID30246	Q0VD83	0.262	-0.109	FALSE	FALSE	0.327331	0.745296	0.187063	0.441552	Not significant	FALSE	TRUE	0.371011	FALSE	0.5289	0.8713		0.9778	0.2197	0.2617	0.0915	0.3318	0.4408	0.7745	0.4393	0.2352	-0.0056	0.652	0.3447	0.0957	0.0901	0.2164	0.1765	0.3341	-0.1273	0.4155	0.3175	0.5162	0.4414	0.3223	0.0856	0.4908	0.5391	0.3636	0.1363	0.5289	0.2418	0.1696	0.4189	0.4358	0.0896	0.6254	-0.7687	0.5862	0.299	0.0261	-0.0433	0.5809	0.0641	0.5594	0.2001	0.6429	0.372	0.97	0.5892	0.6576	0.6127	0.1312	0.215	0.6379	0.166	0.8069	0.3755	0.3461	0.242	0.1293	0.8352	-0.3159	0.09	0.0831	0.7993	0.0496	1.0553	-0.0196	0.9153	0.5001	0.3681	-0.2704	-0.5829	0.2296	-0.1043	-0.5493	0.5961	0.0561	0.7861	0.6113	-0.0632	0.3944	-0.1853	0.2519	3.119	Non-significant
DLGAP5	ENSG00000126787	Neurology_II	DLGAP5_Neurology_II	OID30976	Q15398	0.128	-0.242	FALSE	FALSE	0.785125	0.695163	0.674449	0.36544	Not significant	FALSE	TRUE	0.369407	FALSE	0.7702	1.2432	0.1475	0.3659	2.0091	0.6252	2.162	2.8296	0.903	0.3503	0.3827	-0.0304	0.4849	-0.4771	0.4509	2.6202	0.2994	0.5311	1.1311	0.8818	-0.584	4.7238	-0.4831	2.6035	1.0425	1.3582	-1.0414	0.7975	-0.1154	-0.0204	1.0694	1.6509	0.461	0.7497	0.0857	-0.1172	0.0133	1.3365	0.7615	0.8455	1.6002	0.4119	0.133	1.1067	0.341	-0.2443	1.1388	0.9099	0.2378	2.2173	-0.3216	1.0416	0.418	1.2982	0.6749	-0.1846	0.5433	0.9148	0.4213	0.5853	0.0105	0.0618	0.7131	0.7616	0.2731	0.7075	0.9969	0.7211	0.0752	2.2253	2.0449	1.7041	-0.7225	-0.0679	1.2817	2.4149	-0.3177	-0.5434	1.309	-0.3165	0.312	1.6926	0.6171	1.2805	0.9851	1.0527	2.4455	Non-significant
FKBP7	ENSG00000079150	Neurology	FKBP7_Neurology	OID20846	Q9Y680	-0.362	0.006	FALSE	FALSE	0.27642	0.991505	0.147726	0.969031	Not significant	FALSE	TRUE	0.368414	FALSE	0.1419	0.1615	0.4474	0.8116	0.2768	0.0354	1.3773	0.0477	-0.0416	0.6461	0.7819	0.5545	1.5506	-0.7048	0.4031	0.5833	-0.2543	1.1839	0.0911	1.3678	0.6368	1.0495	0.3374	1.0052	0.1344	0.6372	0.7423	0.434	0.6941	0.0337	0.5867	0.9405	1.3397	0.4248	0.9531	-0.1132	0.2502	0.9786	0.001	-0.5752	-0.1063	0.2016	-0.4527	0.2475	3.2409	0.889	0.2875	1.3283	2.0362	1.0397	0.5943	-0.0751	0.3225	1.6814	-0.4227	0.0721	2.0576	2.1529	0.4036	0.6894	0.1309	-0.9561	1.4997	1.0913	-1.268	-0.312	0.7338	0.8806	1.0685	0.7379	1.4657	0.9118	0.9402	0.6039	0.4604	0.5931	-1.19	0.0135	0.4367	-0.2513	0.6045							Non-significant
ANGPTL1	ENSG00000116194	Cardiometabolic	ANGPTL1_Cardiometabolic	OID20211	O95841	-0.189	-0.179	FALSE	FALSE	0.321146	0.35553	0.181957	0.0785979	Not significant	FALSE	FALSE	0.368248	FALSE	0.2335	-0.0593	1.2467	-0.1368	0.5103	0.3669	0.6121	-0.1086	-0.5724	0.3617	0.6534	0.4905	-0.0989	0.387		0.2371	0.0984	0.2826	0.9461	1.2097	0.1208	0.6006	0.1376	0.3092	-0.3363	-0.0539	0.3061	-0.1681	0.6174	-0.1812		0.6801	-0.1837	0.6085	0.6405	-0.0864	0.33	-0.0602	-0.149	0.106	0.3905	0.8249	-0.0223	0.5968	0.1057	0.0482	-0.3559	-0.0571	0.3691	0.5622	1.0169	-0.4494	-0.1504	0.5109	0.2168	0.0215	0.7813	-1.1091	0.8769	0.1338	0.5425	-0.0311	0.2049	0.6869	-0.173	-0.3583	0.0224	0.4054	0.2648	0.8111	1.108	0.473	0.5941	0.7399	0.3889	-0.4821	-0.0799	0.2768	0.6703	-0.5806	0.0876		0.1709	0.2871	0.1472	0.1484	-0.3789	Non-significant
MMP15	ENSG00000102996	Cardiometabolic_II	MMP15_Cardiometabolic_II	OID30299	P51511	-0.066	-0.301	FALSE	FALSE	0.932566	0.588392	0.886379	0.237058	Not significant	FALSE	FALSE	0.366851	FALSE	0.0385	0.0919	2.9078	0.0174	1.6974	0.1779	-0.1111	-0.0498	-0.2983	4.6628	-0.0452	-0.1101	-0.2328	2.3856	0.612	-0.3493	0.4519	-0.3736	0.8032	0.7816	0.3589	2.8458	-0.129	0.2754	-0.0048	-0.208	1.2067	0.2441	0.5377	0.4653	0.5914	-0.1238	0.3719	0.4954	0.0992	0.4602	0.4122	0.4153	-0.2232	-0.4792	-0.1161	0.4006	-0.2766	-0.2688	-0.1357	0.052	0.0364	0.2231	0.3314	0.0765	-0.2737	-0.4625	0.6072	0.5586	-0.3832	-0.2515	0.2725	-0.7622	-0.1603	1.1329	-0.506	-0.4512	0.751	6.1027	0.2856	-0.3484	-0.251	0.0113	0.2739	-0.1497	0.2666	0.3182	-0.3428	-0.3484	-0.1942	1.3685	0.8665	0.0611	-0.6969	-0.3672	-0.7838	1.1355	-0.0496	-0.0877	-0.5199		0.117	Non-significant
GDF2	ENSG00000263761	Cardiometabolic	GDF2_Cardiometabolic	OID20202	Q9UK05	0.118	-0.249	FALSE	FALSE	0.54181	0.406787	0.382543	0.103367	Not significant	FALSE	TRUE	0.366819	FALSE	-1.0235	-0.4533	-0.6895	-0.6477	-0.5657	0.5483	-0.9408	-0.9926	-1.6965	-0.4013	0.1701	-0.85	-0.6486	0.1832		-0.3796	-0.4937	0.2177	0.1192	0.3655	-0.8659	-0.8689	-0.7945	-1.0508	-0.6326	-1.0764	-0.8966	-0.6419	0.7264	1.1487		-0.0527	-1.3134	0.3572	0.5404	0.4203	-1.3786	0.0513	-0.3032	-0.489	-0.3801	0.9732	0.4967	-0.0076	0.0697	-0.3517	-0.0874	-1.0236	-0.7996	-0.1075	0.3101	-0.7048	-0.2262	-0.0753	-0.9028	-0.8371	-0.9966	-1.6048	-0.378	-1.5676	-1.0133	-1.2428	0.0364	-0.6506	-1.1718	0.4401	-0.6621	-0.379	-0.0175	-0.0595	0.4955	0.1432	-0.1813	-0.3688	-0.9562	-0.0994	-0.0478	0.1892	-0.4872	-0.5723	-0.6825		-0.4316	0.078	-0.3114	-0.264	-0.8352	Non-significant
CCL16	ENSG00000275152	Cardiometabolic	CCL16_Cardiometabolic	OID20334	O15467	0.072	-0.294	FALSE	FALSE	0.770242	0.40878	0.653391	0.104967	Not significant	FALSE	TRUE	0.366102	FALSE	-1.3188	-0.6711	0.0507	-0.8367	0.6065	-0.1577	-0.7635	-1.0069	-0.0348	-0.1539	-0.7606	-0.564	-1.5876	0.6476	-0.5395	0.0025	0.0974	-0.149	0.4231	0.5945	-0.2864	0.0694	-0.2896	-0.7893	0.0477	-0.7255	0.1931	0.065	-0.3814	0.1808	-1.079	-0.0951	-0.0062	-1.0069	-0.5058	0.0261	-0.9333	0.1498	-0.7009	-0.328	-0.4256	0.4242	0.2837	-0.2248	-0.3755	0.0288	-0.035	-0.2752	-0.3964	-0.2058	0.1191	-0.4376	-0.2852	-0.199	-0.3722	-0.2821	-0.0493	-1.5867	-0.7924	-0.3022	-0.6005	-0.1542	-0.2245	-0.1638	-0.7886	-1.0875	-1.1136	-0.8992	-0.5523	-0.3748	0.2778	-0.317	-0.1116	-0.5352	-3.4441	-0.1349	-0.4768	-0.2244	-1.0566	-1.1318	0.6095	-1.3485	-0.3842	-1.1767	-0.8892	-0.0888	-1.2235	Non-significant
LY96	ENSG00000154589	Neurology	LY96_Neurology	OID20945	Q9Y6Y9	0.207	0.159	FALSE	FALSE	0.17196	0.629904	0.0756121	0.282257	Not significant	FALSE	FALSE	0.365884	FALSE	0.5624	-0.002	-0.0414	-0.5513	0.0372	-0.8865	-0.0121	-0.708	-0.3121	0.2548	0.108	0.4155	0.4799	-0.126	0.4431	0.9507	0.4117	0.0363	0.336	-0.0696	0.481	0.4445	-0.3711	0.259	0.5761	0.1695	0.977	-0.0662	0.0211	-0.0116	0.185	-0.1183	-0.1356	-0.0149	-0.3093	-0.267	-0.1378	0.1503	0.4168	-0.298	-0.1409	0.1317	0.7281	0.2834	-0.0203	-0.086		0.6631	0.1318	0.5709	-0.2164	-0.111	0.7657	0.1735	-0.5794	2.7628	0.3759	0.7359	-0.4562	-0.2232	0.1654	0.1035	0.2946	-0.1734	0.235	0.374	0.4252	-0.2243	0.0158	-0.0878	0.053	0.1739	-0.398	-0.2154	0.9144	1.0325	-0.0642	-0.1234	0.5343	0.8754	0.0616	0.1881	-0.0513	0.3609	-0.1873	-0.4228		Non-significant
MORF4L1	ENSG00000185787	Oncology_II	MORF4L1_Oncology_II	OID31257	Q9UBU8	0.019	-0.346	FALSE	FALSE	0.992261	0.860127	0.981856	0.669823	Not significant	FALSE	TRUE	0.36565	FALSE	0.4668	1.2937		-1.7084	4.5916		2.251	-2.0854	0.4288	0.2664	0.2985	-0.2369	1.4441	-0.2202	2.2684	-2.5908	0.9325	0.6665	1.6282	-5.5229	-7.4756	1.4974	0.3151	1.8916	-1.0175	0.6514	1.3678	0.7236	1.434	-0.9851	0.5616	-1.2269	2.2637	0.1769	-2.2025	-7.7517	1.3554	-0.6852	-1.0588	1.5565	-1.6925	0.1149	0.8825	-1.0466	1.8619	2.2085	-2.1572	0.4867	-2.1302	-0.7939	2.8652	-5.2691	-0.4336	-7.3865	-1.2161	-2.7238	0.4602	3.2292	-0.0296	0.3785	-0.8776	-6.7594	-7.6694	0.1703	-1.2459	-5.6012	0.7889	0.5193	-6.593	-7.3245	0.8234	1.0315	-0.4877	-1.0561	0.0044	1.6019	2.1017	0.8446	-0.8194	-0.0445	-0.1784	1.0328	1.1028	1.3954	0.9097	-0.003		Non-significant
OGA	ENSG00000198408	Oncology_II	OGA_Oncology_II	OID31465	O60502	-0.205	-0.159	FALSE	FALSE	0.720058	0.782432	0.588803	0.504745	Not significant	FALSE	FALSE	0.364505	FALSE	1.9183	0.8478	3.0993	0.3733	1.9976	2.7081	4.0649	4.3791	2.3839	1.8385	3.057	1.2015	2.096	0.8836	2.5325	0.9802	1.667	1.7399	1.6996	2.5474	1.9954	3.9787	0.784	3.1615	1.9739	1.6171	1.9416	1.1758	0.3093	0.9089	1.0909	-0.2379	2.8838	2.1511	2.6166	1.4951	0.7853	1.5504	1.9216	1.9433	2.2162	1.3813	0.6367	0.9618	4.5198	1.0245	2.976	1.8646	2.294	0.4644	2.8319	1.2678	1.9024	3.0705	1.4454	1.3008	1.4304	1.6751	4.0002	1.5805	1.4842	1.2128	2.6035	3.1144	1.2209	0.0628	1.8612	1.64	2.1367	2.4545	2.8209	3.6701	1.5489	3.7422	2.6335	4.3643	2.0915	0.8844	2.119	1.4771	2.4155	0.6993	0.582	2.0567	3.636	2.6001	2.7121	Non-significant
TNFRSF19	ENSG00000127863	Oncology	TNFRSF19_Oncology	OID21446	Q9NS68	0.058	-0.305	FALSE	TRUE	0.729123	0.0557795	0.600934	0.00179577	Significant in npc_mig_vs_npc_no_mig only	FALSE	TRUE	0.363256	FALSE	0.3708	0.5253	0.9231	0.6239	0.8074	0.5825	0.2072	0.6191	0.4627	0.8516	1.4541	0.6807	0.3572	0.6869	0.721	0.521	0.7761	0.438	0.6188	1.279	1.0368	0.7635	0.8827	0.9714	0.777	0.9742	0.7253	0.7983	0.8698	1.1469	0.2528	0.8341	0.5738	1.0292	1.4536	0.8626	0.3797	0.9025	0.2224	0.3558	0.8202	0.6613	0.4844	0.2847	0.7844	1.206	0.6542	0.6725	0.8598	1.3254	1.5436	1.2126	0.8234	1.2142	0.4317	0.5423	0.889	0.3661	1.0616	0.3328	0.4429	0.0707	0.3416	0.5536	0.4185	0.4962	0.9474	1.1016	1.6449	0.8366	1.779	1.6816	1.0328	1.3602	0.1713	0.4285	0.5211	0.8122	1.2397	0.3579	0.6277	0.6171	0.5993	0.5278	1.0549	0.7371		Non-significant
PTX3	ENSG00000163661	Inflammation	PTX3_Inflammation	OID20570	P26022	-0.313	-0.05	FALSE	FALSE	0.130014	0.912877	0.0521423	0.77744	Not significant	FALSE	FALSE	0.363088	FALSE	-0.0914	-0.4007	0.855	0.1608			1.5186	-0.6741	1.1055	0.8298	0.7945	0.614	-1.6694	0.0317	0.5322	0.319	0.1952	-0.8038	0.782	0.4429	-0.6913	0.8342	0.1223	0.2978	0.8407	1.3768	0.3673	0.6771	0.5095	0.1943	0.51	0.7947	0.628	0.3852	0.748	0.7572	0.4804	0.3483	1.1414	0.3055	-0.124	0.598	0.0749	0.9127	1.2179	1.2118	0.0367	1.0305	0.6475	0.7751	0.9488	0.5886	0.2669	-0.0595	-0.4331	0.9135	0.885	0.2819	0.9283	0.93	0.7609	-0.1803	1.0774	1.1187	-0.3314	0.1513	0.9973	0.8407	-0.138	1.3151	0.9154	0.0379	0.0836	0.0075		0.2023	1.1058	-0.4663	-0.1849	0.5789	0.8713	0.6168	0.1787	0.5646	1.1309	0.0976		Non-significant
IL18R1	ENSG00000115604	Inflammation	IL18R1_Inflammation	OID20652	Q13478	0.154	-0.208	FALSE	FALSE	0.523583	0.394666	0.363818	0.093528	Not significant	FALSE	TRUE	0.362882	FALSE	0.1975	-0.4587	1.0769	0.7146	-0.0274	0.0606	0.4358	0.6536	0.2072	0.4582	0.4264	0.0773	-0.072	0.8634	-0.001	-0.0511	0.0368	0.4962	1.5718	2.0463	0.2378	0.3941	0.3751	0.2677	-0.1295	0.0914	0.9702	0.5392	0.0842	0.0111	0.4034	-0.2629	-0.0704	0.5063	-0.1648	0.0039	-0.117	0.0633	0.0351	0.2	0.2689	1.2297	0.503	0.3097		0.3696	0.1246	0.2003	0.0994	0.3577	0.1139	-0.1394	0.168	0.0182	0.348	-0.1659	0.3917	-1.39	0.2208	0.1392	0.0016	-0.592	0.4375	0.6183	-0.277	-0.0214	0.0176	0.2298	0.296	0.3683	0.5242	0.6768	0.2329	0.3072	0.5874	0.2106	-0.1398	0.2082	0.668	-1.3031	0.7987	0.8236	-0.5607	0.3006	0.4471	0.6246		Non-significant
TNFSF10	ENSG00000121858	Inflammation	TNFSF10_Inflammation	OID20611	P50591	-0.055	-0.308	FALSE	FALSE	0.774773	0.133199	0.66282	0.0121048	Not significant	FALSE	FALSE	0.362633	FALSE	0.0707	0.5867	0.2493	0.2795	0.956	0.2965	1.8155	0.3377	0.3526	0.6203	0.7228	0.5706	0.117	0.7608	-0.4748	0.5844	0.1777	-0.2397	0.5167	1.3243	0.3248	0.9417	0.132	0.3458	0.7732	0.8432	-1.2061	0.8322	1.0664	0.528	0.481	0.3425	0.0631	0.2141	0.7221	0.1654	0.4561	-0.2004	-0.4005	0.1203	0.684	-0.0479	0.0865	-0.0061		0.4627	0.7539	-0.4647	0.2543	0.4862	0.5063	0.6456	0.4271	0.962	0.4503	0.3134	0.8268	0.3851	0.7922	0.1246	0.0637	-0.1152	0.628	0.828	0.7092	-0.2836	0.515	0.1447	0.1847	0.2205	0.5974	0.6007	0.0485	0.4536	0.2885	0.5393	0.4308	0.1217	0.9292	0.2076	0.8912	0.8023	0.3758	-0.5503	0.446	0.9692		Non-significant
VEGFB	ENSG00000173511	Inflammation_II	VEGFB_Inflammation_II	OID30554	P49765	0.068	-0.294	FALSE	FALSE	0.708963	0.125518	0.573646	0.0103023	Not significant	FALSE	TRUE	0.362559	FALSE	0.2229	0.6434	0.8665	-0.1211	0.7577	-0.063	0.2804	0.5912	0.0395	1.172	0.1358	0.7916	0.0318	0.3325	0.5024	0.3354	-0.0233	0.681	0.3316	0.9962	0.3054	1.1371	1.1846	0.7353	0.8309	1.0022	-0.9414	0.391	0.8307	0.6128	-0.0588	0.7083	0.3541	1.0333	0.5755	-0.4248	0.4656	0.8304	0.857	0.0865	0.5627	0.3325	-0.2663	0.7513	0.6873	0.8144	0.1953	0.8929	1.1218	1.1609	0.4772	0.695	0.7793	0.8208		1.3124	0.9479	1.2975	1.1788	0.2615	0.3721	0.1751	1.0819	1.3502	0.2142	0.6243	0.7889	0.7838	1.4098	0.7041	1.2291	0.7825	0.4888	0.3115	0.5225	0.9892	0.7138	0.0267	1.4139	1.2152	0.5542	0.4936	0.6801	0.444	0.3391	0.6792	1.1879	Non-significant
CLUL1	ENSG00000079101	Cardiometabolic	CLUL1_Cardiometabolic	OID20198	Q15846	0.117	-0.245	FALSE	FALSE	0.670732	0.542123	0.524911	0.191322	Not significant	FALSE	TRUE	0.362116	FALSE	-0.5022	0.4155	-0.3248	0.2295	0.931	0.6002	0.4246	0.2372	-0.3849	1.2012	0.6433	-0.275	0.9232	-0.8354		-0.1824	-0.195	-0.4005	0.7433	1.2983	0.4671	0.3662	-0.0022	-0.4777	-0.474	-0.0936	-0.3153	-0.4443	1.1369	-0.4702		1.2261	-0.4189	1.1443	0.9625	0.1933	0.166	0.9581	-0.0761	0.8816	0.3276	0.0712	-0.6561	-0.8758	0.5857	1.007	-1.6475	-0.4404	0.4478	1.1242	0.5827	0.4219	1.0319	0.4725	-0.5975	0.1875	1.1751	-0.8633	0.298	-0.5915	1.0905	-0.0691	1.0096	0.3268	-0.4382	-0.0922	0.5992	0.1341	1.5454	0.2217	1.2563	1.164	0.3661	1.0575	0.0718	0.877	-0.4076	-0.3224	0.4432	-0.5118	-0.9981		0.3203	0.1936	0.8244	0.287	-0.5617	Non-significant
CEP43	ENSG00000213066	Cardiometabolic	CEP43_Cardiometabolic	OID20084	O95684	-0.339	0.022	FALSE	FALSE	0.5782	0.977775	0.421762	0.943074	Not significant	FALSE	TRUE	0.361561	FALSE	2.5512	1.523	3.8847	1.8928		3.4592		5.1332	3.0951	3.3203	4.2019	2.4524	2.2243	1.239	4.3905	2.1894	3.1223		2.6102	4.5431	3.4099	5.3955		4.9109	3.1573	2.1679	3.2313	1.3144		1.0262	1.9428	0.7698		2.8044	3.1181	2.4393	1.8803	2.6117	2.5982	2.4436	3.9806	2.3629	0.9353	1.9932	5.5502	1.9392	4.541	2.6623	3.7335	1.598	3.9105	2.1981	2.1893	4.0581	3.3449	1.9895	3.2191	4.067	5.0013	2.4719	3.619	2.6804	3.2504	4.0256	1.4366	1.7165	3.0286	2.0533	3.0054	3.0668	3.7683	5.6028			3.7018	5.6719	3.3166	0.5351	3.0817	1.8221	3.0141	2.0406	2.3464	2.8718	4.5034	3.6268		Non-significant
XCL1	ENSG00000143184	Oncology	XCL1_Oncology	OID21398	P47992	0.204	-0.158	FALSE	FALSE	0.816588	0.840386	0.715157	0.636764	Not significant	FALSE	TRUE	0.361422	FALSE	1.1898	1.0291	-0.3855	0.4879	0.7555	-1.1157	-0.2488	0.8481	-0.2585	1.3436	-0.0025	1.6002	0.3996	0.6465	0.8201	-0.1838	0.8652	-0.1363	1.4453	1.2955	0.7309	1.9627	-0.625	1.4493	1.0261	0.7744	1.11	0.2738	0.6279	0.138	1.9725	6.2581	0.4774	1.3771	-0.0032	0.7767	-0.0609	-0.2028	2.5053	0.3679	0.8847	0.7506	-0.6576	4.1487	-0.2513	0.939	0.0407	0.9635	0.0876	0.7011	0.131	0.6527	1.8236	1.6055	0.4907	0.9709	0.5999	0.9333	6.3665	1.1373	-0.1561	6.5082	0.6844	5.9142	0.7801	0.5037	1.2225	0.5397	1.1747	-0.0665	1.4995	1.5624	0.3143	-0.2986	1.6244	1.5467	0.3749	-0.3553	3.0224	0.3933	0.3317	0.8958	0.363	0.2766	0.5345	0.953		Non-significant
CANT1	ENSG00000171302	Cardiometabolic	CANT1_Cardiometabolic	OID20181	Q8WVQ1	-0.092	-0.27	FALSE	TRUE	0.515083	0.0909334	0.355211	0.00598104	Significant in npc_mig_vs_npc_no_mig only	FALSE	FALSE	0.361393	FALSE	0.833	0.5283	1.6263	0.5874	1.1783	0.1557	0.6794	0.8518	0.7288	0.9782	1.1421	0.6982	0.5632	0.385		0.9778	1.2837	0.6558	1.2062	1.3235	0.6426	0.5207	1.171	1.1881	1.0151	1.0574	0.6397	1.158	1.0282	1.1031		1.0221	0.3853	0.6888	0.9811	0.7131	0.2214	0.3904	0.1649	0.2794	1.043	0.4352	0.9133	0.1422	1.0658	1.108	0.2515	0.5277	0.9862	0.9265	1.1727	0.6941	1.0427	0.9849	0.799	0.7427	1.1063	-0.0019	1.1628	1.2156	0.9149	0.5319	1.145	0.7297	0.843	0.0708	0.7609	0.6599	1.017	0.7671	1.3944	0.7863	0.8796	1.1048	0.8937	1.1784	0.7722	0.3268	1.0172	0.5698	0.9831		0.808	0.2977	0.6332	0.7787	1.0466	Non-significant
IL6	ENSG00000136244	Neurology	IL6_Neurology	OID20911	P05231	-0.27	-0.09	FALSE	FALSE	0.718102	0.925776	0.586078	0.81038	Not significant	FALSE	FALSE	0.35989	FALSE	-1.1784	-0.696	0.6505	-0.1831	0.443	0.7793	5.1348	-0.369	0.5299	-0.8896	0.7667	-0.5661	-1.2212	-0.6533	-0.1033	-0.0107	-1.66	-0.5145	0.3254	1.7148	-0.3382	1.3236	1.1322	-0.0459	-0.8843	-0.4282	4.8446	-1.4283	-0.5453	-0.5754	0.8749	-2.1464	0.4658	-0.792	-0.0499	-0.9236	-0.9538	-1.0779	3.675	-1.4939	2.0157	0.0487	-1.0967	-1.7204	0.7764	-0.9371		-0.4075	-0.4919	-0.4297	3.5571	-0.702	-1.2241	0.2677	0.5933	-2.0123	0.6223	-0.4997	0.5672	-0.9794	-2.2142	0.0479	-0.3076	0.7072	1.4534	-0.9243	3.2685	-0.5502	0.0654	-0.9889	-0.96	1.3102	-0.169	1.3676	1.7906	-0.1569	1.0604	-0.0903	-0.4057	-0.7791	0.0497	-1.6407	-1.7763	0.8234	-0.6896	-0.5064		Non-significant
SOD2	ENSG00000291237	Neurology	SOD2_Neurology	OID21114	P04179	0.294	-0.065	FALSE	FALSE	0.125831	0.84473	0.0499167	0.645136	Not significant	FALSE	TRUE	0.359282	FALSE	0.4848	0.6596	0.4554	0.168	-0.232	0.8664	0.5146	0.4983	0.0273	0.4093	0.5969	0.2025	-0.6135	0.3263	0.5614	-0.3731	-0.1504	-0.0148	1.475	1.4947	0.3869	1.7212	0.1357	0.1763	-0.3636	-0.2056	1.5012	0.4658	-0.1695	-0.3657	0.2186	0.0283	0.6348	0.2436	0.1941	0.882	-0.0769	0.1304	-0.6213	0.1589	0.4955	1.6382	0.117	0.5732	0.1623	0.3823	-0.2788	0.768	0.1534	-0.0179	0.2531	-0.1361	1.3966	-0.6072	0.0444	0.5033	0.3364	-0.2312	-0.2883	1.2247	-0.3377	-0.2122	0.5205	-0.0139	-0.1743	0.7043	0.8095	-0.0266	1.1761	-0.0156	1.1586	0.2804	0.2839	-0.1041	0.002	1.3285	0.1767	-0.005	1.0789	0.191	0.507	-0.0686	-0.3285	0.3729	0.0756	0.039	0.5373	Non-significant
PTPRS	ENSG00000105426	Cardiometabolic	PTPRS_Cardiometabolic	OID20306	Q13332	-0.202	-0.158	TRUE	FALSE	0.0503755	0.272728	0.0147024	0.0473519	Significant in npc_vs_ctrl only	FALSE	FALSE	0.359279	FALSE	0.2199	0.141	0.9546	0.377	0.3897	0.2668	0.6141	0.4251	-0.0463	0.7327	0.5494	0.6803	0.0948	-0.1337	0.0822	0.671	0.5781	0.8441	0.2016	0.6774	0.3983	0.2583	0.7317	0.5814	0.5653	0.5909	-0.4603	0.2809	0.589	0.6652	-0.3216	0.394	0.6963	0.3292	0.661	0.7381	0.5306	0.4695	0.2432	-0.0537	0.5796	0.1304	-0.046	0.3305	0.4718	0.4964	0.2664	0.7055	0.7374	0.9769	0.7874	0.2363	0.5365	0.5254	0.4015	0.2864	0.5113	-0.3702	0.92	0.7025	0.0613	0.0981	0.4407	0.8016	0.2429	0.3571	0.1733	0.4478	0.5828	0.8834	1.269	0.642	0.5818	0.2176	0.2752	0.239	0.1848	0.4838	0.6984	0.1929	-0.1532	0.5373	0.8262	0.5962	0.4028	0.2416	0.2454	Non-significant
CD164	ENSG00000135535	Neurology	CD164_Neurology	OID21080	Q04900	-0.084	-0.275	FALSE	FALSE	0.696357	0.177885	0.55977	0.0206423	Not significant	FALSE	FALSE	0.359172	FALSE	1.0933	1.3133	2.0903	0.7928	1.0536	1.4117	1.9288	1.6058	1.5763	2.2945	2.3663	1.0855	0.6888	1.611	1.5967	1.2733	1.805	1.5067	2.0461	2.1232	1.7795	1.6763	1.3751	1.6452	1.4797	2.2553	0.4486	1.2248	0.9862	0.6704	1.177	1.0668	1.9265	1.8595	2.5657	1.7812	0.4065	1.8497	1.2709	1.2869	1.4975	1.5448	0.8781	1.1004	2.189	1.8184	0.9568	1.9437	1.5215	1.2844	2.2419	1.3309	1.8676	1.7734	1.3897	1.5412	1.1666	0.8318	2.4712	1.2388	0.9629	1.217	2.2106	2.2208	1.1208	0.7411	1.6279	1.4094	2.327	2.0494	2.4906	1.279	2.1841	1.9523	1.7236	1.9327	1.8507	1.2998	1.5478	1.2726	1.9749	1.0432	1.247	1.8199	1.8151	1.3077	1.9961	Non-significant
MRPL58	ENSG00000167862	Neurology_II	MRPL58_Neurology_II	OID31036	Q14197	-0.267	0.092	FALSE	FALSE	0.549265	0.824616	0.39011	0.589999	Not significant	FALSE	TRUE	0.359134	FALSE	-0.6701	1.3619	0.2308	-0.445	0.5288	0.0095	0.9969	0.2824	-0.2491	-0.2554	0.0862	-0.7082	-0.5319	0.3916	-0.5832	-1.0895	-0.0393	0.5244	-0.4915	0.2094	-0.2587	1.3872	-0.7836	0.2926	1.8375	0.8456	-0.6729	0.0431	-0.7248	-0.3251	-0.1143	-0.6368	1.4406	0.4036	0.1085	0.4172	-0.3136	2.2038	0.6459	0.5022	0.0501	0.8672	-0.393	-0.0547	0.0017	0.527	-0.4885	0.1226	0.0737	1.8071	-0.4676	-0.5272	-1.388	1.6285	-1.0273	0.3806	0.8754	-0.024	-0.1183	-0.6859	-0.2398	0.358	-0.0682	0.2408	-0.1231	0.1641	0.3699	0.1909	0.0897	-0.4647	0.0146	0.8496	0.8285	0.2266	-0.0456	-0.432	-0.0822	-0.6229	-0.8305	-0.1588	-0.3921	0.1241	4.7274	0.5874	0.2358	0.3734	0.5367	Non-significant
MRPS16	ENSG00000182180	Inflammation_II	MRPS16_Inflammation_II	OID30489	Q9Y3D3	0.218	0.141	FALSE	FALSE	0.352409	0.685174	0.207858	0.348162	Not significant	FALSE	FALSE	0.35896	FALSE	0.4052	0.3727	0.2088	1.1155	1.2919	0.6913	0.6426	0.2383	0.2371	-0.0406	0.2515	0.5682	0.7619	0.5344	0.1574	0.2229	0.3751	0.1591	0.0365	0.4177	0.7083	1.4884	-0.0923	-0.1631	0.4965	0.1937	0.4119	0.1193	0.2722	-0.0704	0.3105	0.2718	0.6752	0.6522	0.5577	0.6692	0.3899	0.5481	-0.1335	0.2702	0.8741	0.3657	0.3846	0.2534	0.3027	0.1415	0.3365	0.0026	-0.2241	-0.3856	0.0103	-0.0307	0.0105	0.2135		1.0718	0.2453	0.4676	0.1523	0.1884	0.194	0.9924	0.4658	0.1014	0.3648	-0.0331	-0.0533	0.6375	0.0696	-0.2092	0.3745	0.2322	-0.0685	0.0719	2.3272	0.413	0.5869	0.1661	0.4068	0.0495	0.0641	0.8084	-0.3066	0.4007	0.7754	-0.0835	2.7543	Non-significant
PODXL2	ENSG00000114631	Oncology	PODXL2_Oncology	OID21487	Q9NZ53	0.056	-0.303	FALSE	TRUE	0.77368	0.0872692	0.660914	0.00526914	Significant in npc_mig_vs_npc_no_mig only	FALSE	TRUE	0.35891	FALSE	1.5529	1.4032	1.4821	1.2559	0.8754	1.2338	1.0205	1.2037	0.8849	1.634	1.5975	1.4924	0.6568	0.5016	0.8394	1.3351	1.1352	0.7813	1.9836	2.0458	1.2038	1.9122	0.8393	1.6878	1.1212	1.1281	0.7066	1.2708	1.6167	1.2115	1.1498	1.6498	1.7724	1.8207	1.6704	1.943	0.6473	1.3196	0.6949	1.1175	1.2379	1.5406	0.4681	1.1856	1.8251	2.2176	0.6125	1.0433	1.3639	1.4903	1.6753	1.2276	2.2246	0.4785	0.8141	1.3525	0.4463	-0.0545	1.025	1.4325	0.4625	0.0277	1.8274	1.1671	0.4395	1.0155	1.2185	0.9978	1.7711	1.3934	2.6616	2.1484	1.8733	1.4599	0.2332	1.9715	0.5941	0.2794	2.0852	0.1762	0.2637	1.997	1.3766	1.4407	1.5165	2.0064	0.848	Non-significant
EXTL1	ENSG00000158008	Cardiometabolic_II	EXTL1_Cardiometabolic_II	OID30114	Q92935	-0.271	-0.087	FALSE	FALSE	0.469778	0.910479	0.310011	0.773	Not significant	FALSE	FALSE	0.358322	FALSE	0.0204	0.1971	0.8569	-0.9097	0.9238	0.5242	1.5439	-0.3539	-0.8787	1.9654	0.7484	-0.0395	0.2681	0.1302	-0.0914	-0.1373	-0.1858	0.0445	0.6496	-0.3393	0.7671	2.1161	-0.1732	-0.0384	2.6878	-0.0334	-1.5962	-0.1905	0.9612	2.1382	-0.3575	0.3831	0.5032	1.1073	0.5908	0.7853	0.1527	1.0182	-0.5894	-0.3756	0.4925	-0.2376	0.7378	5.1762	1.4286	0.7824	-0.1865	1.1949	1.874	1.0892	0.9348	0.1991	-0.7202	-0.1954	-0.5594	0.2958	0.967	0.1635	0.8291	0.7506	-0.1915	-0.8234	0.2291	1.1698	0.0654	0.2152	-1.0603	1.1282	0.8784	1.6206	0.9887	-0.042	1.31	0.0672	-0.4477	-1.0386	0.3358	-0.3906	0.5728	0.3927	0.8031	1.1407	0.6448	-0.1111	1.4023	3.2548	1.5587	Non-significant
SBSN	ENSG00000189001	Cardiometabolic_II	SBSN_Cardiometabolic_II	OID30398	Q6UWP8	-0.308	0.05	TRUE	FALSE	0.0811781	0.840242	0.0283173	0.63035	Significant in npc_vs_ctrl only	FALSE	TRUE	0.357613	FALSE	-0.5788	-0.5981	0.3309	0.2134	0.5946	-0.276	-0.3012	-0.1657	-0.018	-0.545	0.0349	-0.9504	0.2123	0.2405	0.2055	0.7955	-0.817	0.0375	-0.0678	0.1453	0.121	-0.1846	0.0511	-1.5325	0.0866	-0.1678	-0.0509	0.1269	-0.5113	0.2462	-0.6234	0.1122	-0.3915	0.0951	-0.0172	-0.2212	0.1298	-0.1096	-0.117	-0.2625	-0.1861	-0.2053	0.0491	-0.1956	-0.0135	-0.0887	-0.9562	-0.3707	-0.3164	-0.0116	-0.2888	-0.0116	-0.0565	0.3571	-0.0964	-0.7034	0.3268	-0.4459	-0.0046	-0.4373	0.691	0.3257	-0.4776	0.1694	-0.0762	-0.1155	-0.1613	0.2041	-0.7198	0.277	0.1418	-0.1249	0.0327	-0.283	0.2144	-0.6217	0.7476	0.3274	0.143	-0.4765	-0.1166	0.2017	0.6002	-0.2231	-0.1597	-0.3109	-0.895	Non-significant
FGFR4	ENSG00000160867	Inflammation_II	FGFR4_Inflammation_II	OID30646	P22455	-0.23	0.127	FALSE	FALSE	0.483293	0.786426	0.322984	0.51481	Not significant	FALSE	TRUE	0.356743	FALSE	-0.548	-0.1316	0.8654	0.2086	0.5214	-0.0234	0.4102	-0.1669	0.3048	1.0894	0.1431	1.1414	1.111	-0.1198	-0.1579	-0.3783	-0.4326	1.2999	-1.0715	1.0755	-0.1403	0.5218	0.6471	-0.7104	0.5598	-0.3284	0.7797	0.9606	0.5223	0.3984	-0.3768	0.8822	0.7834	-0.178	-0.2673	0.429	1.2915	1.1383	-0.4227	0.4125	0.0504	-0.6649	-0.505	-0.1876	-0.6432	0.3638	-1.7628	-0.1408	-1.2266	1.381	0.9943	-0.4563	-0.8579	0.51	-0.0028	1.1819	0.7104		-0.0559	0.5803	0.1596	-0.0219	0.6991	-0.4507	-1.2601	-0.5773	0.3918	-0.479	-0.5676	1.1756	0.6859	-0.4307	0.0213	-0.232	0.8219	-1.0185	-0.6102	-0.6125	-1.0713	-0.0589	-0.059	0.495	0.721	-0.1194	-0.259	0.0375	0.0635	Non-significant
CTSC	ENSG00000109861	Inflammation	CTSC_Inflammation	OID20679	P53634	-0.232	-0.125	FALSE	FALSE	0.311689	0.668478	0.174486	0.327636	Not significant	FALSE	FALSE	0.356329	FALSE	0.6881	0.2435	1.0314	-0.8156	-0.0564	1.0771	1.0432	-0.1253	0.7796	0.7167	0.7297	-0.0494	-0.2649	0.5258	0.5017	-0.1109	0.8831	0.1457	0.515	1.0866	0.7499	0.653	0.9706	0.4256	0.0846	0.3469	0.3517	0.6813	-0.8383	-0.574	0.6503	-0.4788	0.5794	0.2285	1.0109	-0.0335	-0.206	0.5199	0.2701	0.1423	-0.056	0.1485	0.3807	-0.4597	1.0715	0.4462	-0.8937	0.3394	-0.107	-0.5827	0.9204	0.0212	0.074	0.6925	0.0026	-0.1408	0.5876	-0.4936	1.1113	-0.3377	0.1419	-0.0028	0.9302	1.0832	-0.2368	-0.6097	0.1369	0.3582	0.4014	0.8445	0.7563	1.0713	0.0778	1.3279	1.0487	0.4308	0.6988	0.2146	0.28	0.5263	0.8161	-0.1906	0.172	0.6963	0.3639	-0.0096	0.7314	Non-significant
LAP3	ENSG00000002549	Inflammation	LAP3_Inflammation	OID20436	P28838	0.084	-0.272	FALSE	FALSE	0.923299	0.708856	0.867792	0.388183	Not significant	FALSE	TRUE	0.356241	FALSE	0.0958		-0.4207	-1.7219	-2.0025	-0.3033	-1.4956	0.6968	-1.085	-0.9529	-0.6057	-2.6852	-1.1239	-1.4241	-1.6242	-1.9572	-0.3005	-2.1758	-0.3153	1.1811	-0.3363	1.2279	-1.3087	-0.4844	-1.2747	-1.2974	-0.7576	-1.376	-1.4266	-0.1552	-2.1478	-2.757	-0.1032	-1.4116	-0.5136	-1.6764	-2.4028	-0.2683	-1.2274	-2.2571	-3.2195	-0.6134	-0.6327	-1.241	-1.3757	-1.5109	-0.3858	0.9573		0.0298	-0.8124	-0.7328	0.0906	0.2906		-2.1674	1.7031	-0.5264		-0.493	-2.395	-1.493	-0.3684	3.6448	-1.8084	-0.3337	-0.4652	-0.732	-1.0187	-0.3526	1.4642	0.7647	-2.0728	0.8088	1.0978	0.7056	-1.3984	-1.4074	-0.6476	-2.1278	-2.8506	-1.1638		-2.3461	-0.9745	-1.5695	0.9277	Non-significant
MATN2	ENSG00000132561	Inflammation	MATN2_Inflammation	OID20767	O00339	-0.123	-0.231	FALSE	TRUE	0.375292	0.0584163	0.228901	0.00215644	Significant in npc_mig_vs_npc_no_mig only	FALSE	FALSE	0.354853	FALSE	0.4164	0.4896	0.8858	0.4049	0.6579	0.4244	0.9063	0.7217	-0.1824	0.8634	1.0958	0.5751	0.0746	0.2818	0.2971	0.6199	0.4295	0.402	0.9205	1.4596	0.6218	0.6993	0.5406	0.3773	0.3221	0.2996	0.1341	0.0455	1.07	0.4602	0.0027	0.66	0.3289	1.022	1.2497	0.6001	0.4463	0.3383	-0.1342	0.5339	0.4466	0.5363	0.3802	0.4593	0.9206	0.7434	0.4453	0.416	0.6339	1.0822	0.9124	0.4899	0.733	0.5566	0.1778	0.3789	0.76	-0.3315	0.8899	0.3796	0.3204	0.2514	0.6467	1.0611	0.0377	0.1427	0.4064	1.0548	0.8635	0.9559	1.4326	0.9753	1.253	0.7958	0.1608	0.506	0.2117	0.3078	0.9827	0.0778	-0.169	0.9228	0.6293	0.6706	0.8904	0.58	0.1799	Non-significant
PNLIP	ENSG00000175535	Inflammation_II	PNLIP_Inflammation_II	OID30693	P16233	0.142	-0.213	FALSE	FALSE	0.655099	0.702592	0.50741	0.373857	Not significant	FALSE	TRUE	0.354368	FALSE	-0.2106	-0.5933	-0.148	-0.7594	0.6577	-0.0292	-0.42	-0.0661	0.3843	-0.5496	-1.3407	0.7365	0.256	-0.0428	1.0266	-0.4736	-0.2294	-0.0534	-1.5527	-1.8634	-0.5362	-1.8524	-1.2719	-0.6384	-0.5954	-1.5841	-3.1319	-0.0382	-1.2692	-1.9975	-0.0398	-1.3567	-1.0306	-0.266	-0.0667	-1.1461	0.6954	-0.3324	-1.0533	0.0652	-0.011	-1.8542	-1.4651	-0.4624	-0.7915	0.0033	-0.8874	0.2936	-1.1252	-0.6356	-1.1987	-0.3365	-0.5163	-1.1358	-0.4198	-0.9653	0.1419	1.4107	-0.227	-1.0646	0.119	-0.7242	0.1256	-0.6536	-1.2694	0.1749	0.4222	-0.4776	-3.3266	-0.0379	-0.7432	-0.515	-0.7812	0.0289	0.6424	-0.4394	-0.5362	-1.3327	0.2287	0.741	0.0648	-0.9009	0.0108	0.1762	-0.1673	-0.1282	1.0755	Non-significant
NACC1	ENSG00000160877	Oncology_II	NACC1_Oncology_II	OID31393	Q96RE7	-0.122	-0.232	FALSE	FALSE	0.82779	0.591463	0.730024	0.241257	Not significant	FALSE	FALSE	0.353963	FALSE	0.489	0.0521	1.5244	-0.6801	2.0854	0.3664	2.1993	1.4832	1.0242	0.5255	1.6248	-0.397	0.2538	0.4019	0.7235	0.19	0.587	-0.3865	0.4418	1.5153	0.3823	1.1137	-0.2066	1.0068	0.2304	0.7704	1.2011	0.5251	-1.6875	0.2813	-0.5845	-1.1424	0.8276	0.4347	1.0501	0.3278	0.0781	0.3309	0.1567	0.8587	0.637	0.7294	0.6896	-0.4742	2.6049	0.759	0.482	0.9241	1.6686	0.6103	1.8269	0.5674	1.0688	1.1091	0.525	-0.0466	1.2822	-0.0393	2.509	0.4731	0.8165	-0.4166	1.5459	1.0705	0.0316	-0.8464	0.7745	0.411	0.8929	0.3904	1.9081	1.4117	-0.0995	2.5509	0.9469	2.0113	0.6583	-1.6944	0.6681	-0.6321	1.1528	0.4663	-0.7518	0.0035	1.0096	0.5064	1.432	Non-significant
C1QBP	ENSG00000108561	Neurology_II	C1QBP_Neurology_II	OID31007	Q07021	0.118	-0.236	FALSE	FALSE	0.847891	0.722661	0.758744	0.408944	Not significant	FALSE	TRUE	0.353803	FALSE	0.9553	0.0608	0.6801	-0.701	4.2406	0.0155	0.6658	-0.1211	-0.3271	0.0772	1.6796	-0.0336	1.0343	0.2503	0.7881	-0.1894	0.7633	-0.8282	2.1422	0.0512	-0.256	0.8985	-0.1552	0.8518	0.5367	-0.1672	0.6631	2.185	-0.8773	0.8881	-0.317	1.6542	0.2327	-0.2751	0.7052	0.4138	-0.1968	-0.2224	0.4496	0.3063	-0.6919	-0.6197	2.4105	-0.7253	-0.5583	0.236	3.1396	0.1592	0.8227	-0.1215	1.1906	-0.1525	0.7879	0.619	0.0635	0.162	0.4231	0.8819	0.8672	0.7005	0.2999	0.1991	1.6534	0.9726	0.6735	0.3285	0.9796	0.6683	1.1617	-0.2636	3.4164	0.6335	0.9367	1.2425	-0.0079	0.9196	0.1195	0.0694	0.0922	0.0195	0.4012	-0.6588	-0.4074	1.8878	1.1706	1.1042	4.0139	Non-significant
IL6	ENSG00000136244	Cardiometabolic	IL6_Cardiometabolic	OID20101	P05231	0.32	-0.033	FALSE	FALSE	0.644498	0.974586	0.493823	0.933678	Not significant	FALSE	TRUE	0.353581	FALSE	-1.1966	-0.5004	0.3885	-0.0515		0.9028		-0.1199	0.6497	-1.4663	0.9432	-0.5622	-1.6429	-0.7333	-0.0741	0.1167	-1.5692		0.2714	1.6725	-0.3423	0.8722		-0.0066	-0.9088	-0.4652	4.8171	-2.3572		-0.6988	0.5548	-2.5974		-0.472	0.0784	-0.7667	-0.4495	-1.0088	3.7934	-1.226	1.8686	-0.4479	-1.0538	-1.8001	1.0282	-0.7339	0.4052	-0.226	-0.4298	-0.3808	3.6003	-0.8109	-0.7632	0.2935	0.3457	-2.3311	0.3204	-0.5922	0.2652	-0.6656	-2.0458	0.0239	-1.266	1.1444	1.6252	-1.1192	3.3982	-0.4021	0.1262	-1.3363	-0.4809	1.413			1.931	0.1699	1.2927	-0.1756	-0.3685	-1.0065	-0.3702	-1.496	-1.9586	0.7583	-0.2718	-0.6172		Non-significant
CRISP2	ENSG00000124490	Oncology	CRISP2_Oncology	OID21456	P16562	0.187	-0.165	FALSE	FALSE	0.609256	0.747228	0.45444	0.451664	Not significant	FALSE	TRUE	0.352543	FALSE	0.3083	-0.0575	0.7293	0.4625	-0.1727	0.077	0.634	0.7268	0.8767	0.2335	-0.3022	0.4493	-0.7818	0.7979	-1.6928	0.1411	0.7608	-0.7808	0.8066	0.95	-0.0051	1.1779	-0.3381	0.2499	0.3535	0.4132	-0.5505	-0.0356	-0.0654	-0.2445	-0.2505	0.8156	-0.0072	0.9408	-0.3998	0.8134	1.1847	0.6756	0.67	0.04	-1.1418	0.6854	0.893	0.8167	0.816	0.7877	0.9328	-0.0616	0.8301	0.7403	0.7708	0.5655	0.6366	0.4322	-1.7913	0.9606	-0.3587	0.4737	-0.1822	0.197	-0.1352	-1.5787	0.8986	0.7215	0.5976	-0.4165	1.2729	0.3828	0.0535	-0.1744	0.517	1.2658	0.7444	1.315	-0.2836	0.5987	0.1112	-0.0359	0.2408	0.457	0.9426	-0.8952	-0.6091	0.8931	-0.5251	-3.4883		Non-significant
CHM	ENSG00000188419	Neurology_II	CHM_Neurology_II	OID30972	P24386	-0.043	0.31	FALSE	FALSE	0.935969	0.70676	0.89344	0.382376	Not significant	FALSE	TRUE	0.352353	FALSE	1.029	0.8899		1.1877	3.8099	0.6785	2.095	1.1581	0.4559	0.979	0.9674	0.0416	0.9868	0.8891	1.5485	0.9511	0.7139	1.0505	1.0449	2.2055	0.992	3.4512	0.543	0.8526	1.4908	1.3712	0.0905	0.9711	-0.0555	1.3126	0.3204	0.3259	2.0305	1.9457	1.0137	1.2543	0.6849	0.4559	0.1529	0.7738	1.1274	2.4789	0.7026	4.7246	2.2332	1.6593	0.5153	0.4826	0.8188	0.3108	0.9381	-0.3173	1.7681	2.1956	0.1381	2.4705	1.4268	1.324	2.0732	1.0508	0.0431	0.5814	0.8458		0.631	1.4818	0.6901	0.9561	1.3365		2.0295	7.8207	1.489	2.7278	1.639	3.0596	0.9005	-0.6401	-0.1635	0.4896	1.0838	0.169	0.2573	1.3153	1.4763	1.4652		Non-significant
PIK3AP1	ENSG00000155629	Inflammation	PIK3AP1_Inflammation	OID20587	Q6ZUJ8	-0.176	-0.176	FALSE	FALSE	0.822209	0.840386	0.721911	0.635464	Not significant	FALSE	FALSE	0.351912	FALSE	2.0987	1.2978	3.7328	0.7237			5.0026	6.2266	2.8496	2.8194	4.1578	1.6327	3.1686	0.2091	3.3367	1.2434	2.2226	1.7068	2.158	4.0835	2.3261	5.5856	0.0053	4.3532	3.1251	1.9395	3.212	2.0125	0.4576	2.3168	2.5682	0.0813	2.5349	2.7655	3.4104	1.5005	1.6624	1.8673	1.8345	2.3379	3.6187	1.7399	0.1749	1.204	5.0121	1.0463	3.9773	2.1386	2.8951	0.8423	3.7028	2.0685	2.1251	4.8378	2.7192	1.68	1.9685	3.0825	4.802	1.6032	2.7284	2.8431	2.4269	3.6047	1.8702	-0.0262	2.3849	2.2869	2.0866	3.0989	3.2273	4.478	1.5882	4.4026		5.4273	2.3497	0.5717	3.6435	2.3227	2.3972	1.2275	0.7466	3.0195	3.5814	3.3241		Non-significant
TGFB2	ENSG00000092969	Oncology_II	TGFB2_Oncology_II	OID31417	P61812	0.126	-0.226	FALSE	FALSE	0.797605	0.672658	0.691946	0.331039	Not significant	FALSE	TRUE	0.351687	FALSE	2.4127	0.6697	1.9122	-1.0183	0.6453	0.7384	-1.5092	1.8226	-0.3182	1.9524	1.3429	0.6809	0.0695	-0.5939	0.518	1.7166	0.7063	1.5013	1.4073	1.1434	2.2055	1.1803	0.673	2.4211	1.172	2.1262	0.307	1.0263	1.6598	0.6926	1.012	0.5322	1.6296	0.699	1.7876	0.6091	1.1831	0.9068	1.1339	1.4295	0.4539	0.0319	1.097	0.5514	2.1839	1.1148	1.0914	0.4789	2.1491	1.1557	1.3068	1.1276	-0.8599	1.8621	0.7874	1.2678	1.0966	1.5414	0.6209	-0.1393	1.542	0.7775	1.5758	1.4456	0.2763	-0.0812	0.3124	1.2364	1.4411	0.9849	2.2603	1.4169	1.3088	2.3047	0.9255	0.9699	1.8903	0.6847	1.8884	1.3097	1.0004	1.2885	1.177	2.025	1.6036	1.8493	4.2405	Non-significant
IL20	ENSG00000162891	Inflammation	IL20_Inflammation	OID20453	Q9NYY1	0.299	0.052	FALSE	FALSE	0.358887	0.888714	0.21325	0.719421	Not significant	FALSE	FALSE	0.35091	FALSE	-0.3424		0.2556	0.1309	0.1383	0.5108	-0.1318	0.0077	0.0706	0.2196	-1.0999	-0.6264	-0.3386	0.2319	1.0218	-0.6196	-0.6141	-0.6724	-0.1786	-0.0381	0.2717	0.3392	-0.2631	-0.3322	0.044	-0.4446	0.3996	0.2469	-0.1778	-0.2724	-0.3167	-0.8612	0.5236	-0.0521	0.1632	-0.528	-0.1884	-0.1143	-0.5031	0.0522	-0.0653	-0.4425	-0.1406	0.2651	-0.4314	0.2462	-0.3518	0.4393		-0.4255	-0.5929	0.02	-0.2959	-0.0489		0.4274	-0.2644	0.3723		-0.0224	-0.0858	-0.5193	0.0114	-0.5365	0.2008	-0.1372	-0.2399	-0.8612	0.2618	-0.45	-0.1365	0.116	-1.0934	0.3145	0.0012	-0.1824	0.0295	-0.1357	-0.4531	0.1702	-0.358	-0.5224		0.6042	-0.1339	-0.3241	3.1899	Non-significant
SERPINB6	ENSG00000124570	Neurology	SERPINB6_Neurology	OID21023	P35237	-0.126	-0.224	FALSE	FALSE	0.720058	0.295542	0.588933	0.0546458	Not significant	FALSE	FALSE	0.350126	FALSE	1.9881	1.203	2.3052	0.7065	1.3254	1.2099	1.8118	1.4462	1.8338	1.3229	2.5284	1.0984	0.9097	1.7141	2.1348	0.5016	1.7291	1.2889	1.588	1.9974	1.395	1.2649	0.9775	2.1227	1.4495	1.2455	0.5806	0.5442	0.1019	1.2787	0.7567	0.0141	2.0107	1.4237	2.231	1.4201	0.5402	1.1262	0.4241	0.9035	1.3333	1.0604	0.8913	0.8555	2.6817	1.4217	1.0208	1.4356	2.0349	1.3498	1.9296	1.2937	2.0713	1.1717	1.1509	1.2426	1.2199	0.2434	2.7844	1.7232	0.8781	0.2994	1.9158	2.702	1.2507	0.8556	1.0665	1.9971	1.9887	1.8351	2.4063	1.539	2.1859	2.3876	1.1739	2.4677	0.7317	0.6386	1.233	0.9715	2.1716	0.7923	0.4109	1.4577	2.5337	1.074	1.5662	Non-significant
EFEMP1	ENSG00000115380	Cardiometabolic	EFEMP1_Cardiometabolic	OID20414	Q12805	-0.31	0.039	TRUE	FALSE	0.00385413	0.823431	0.000575223	0.587425	Significant in npc_vs_ctrl only	FALSE	TRUE	0.349433	FALSE	-0.4793	0.2794	0.581	-0.3344	0.131	-0.0273	0.5376	-0.2163	-0.1784	0.0498	0.6055	0.3257	0.0744	0.2217	0.3611	0.731	0.0311	0.4229	0.2786	0.3346	0.6509	0.0172	0.7933	-0.7065	0.1439	0.1509	0.7272	0.0284	0.3402	0.3426	-0.4434	0.5367	0.1925	-0.0006	0.3428	0.1593	0.3142	-0.0312	0.1446	-0.2157	0.0792	0.7147	0.4264	0.2095	0.2967	0.2071	-0.0971	0.4449	0.3811	0.4339	0.7906	-0.0049	0.1408	1.1981	-0.4574	-0.017	0.9366	-0.2918	0.1814	0.6939	0.4517	0.064	0.3727	0.3147	0.168	0.2636	-0.0193	0.4387	0.0937	0.0738	0.1506	-0.0807	0.3553	0.3181	-0.0137	0.0161	0.0369	0.1521	0.036	0.3922	-0.006	-0.0819	0.9082	0.2247	0.4404	-0.3926	0.4173	Non-significant
BABAM1	ENSG00000105393	Inflammation_II	BABAM1_Inflammation_II	OID30466	Q9NWV8	-0.241	-0.109	FALSE	FALSE	0.629713	0.890778	0.475642	0.725362	Not significant	FALSE	FALSE	0.349164	FALSE	-0.2871	0.4385	1.0533	1.5028	1.067	1.4869	2.3518	2.2386	-1.1082	-0.456	1.6548	1.3873	1.853	2.4358	2.0084	2.436	0.9463	1.5944	1.7209	1.6741	0.4664	4.0388	2.0199	1.8214	0.9914	1.6459	-0.4055	1.3598	1.3952	7.007	1.3447	0.3732	1.0895	1.3839	1.3717	1.1344	1.2532	-0.2721	1.6717	2.7741	1.5543	1.5736	1.2959	0.6542	1.6646	4.04	2.217	2.0379	1.7585	0.9023	1.3187	0.97	1.4985	3.2494		4.7945	-1.0218	2.1272	2.3006	-0.0065	1.2357	0.9917	2.1328	0.4639	-1.3503	1.2415	1.6169	0.7574	2.9603	1.2836	0.6147	2.5993	0.0565	1.9167	-1.5558	3.0224	1.8168	1.4949	0.7137	1.0432	-0.2562	0.5345	3.7209	1.3825	1.5402	3.9112	1.2051	Non-significant
ORM1	ENSG00000229314	Inflammation_II	ORM1_Inflammation_II	OID30768	P02763	-0.349	0	TRUE	FALSE	0.0747781	0.999953	0.0252484	0.998523	Significant in npc_vs_ctrl only	FALSE	FALSE	0.349113	FALSE	0.0817	-0.5495	0.5623	-0.0159	0.344	0.0748	0.1399	0.537	-0.0671	-0.7547	0.659	-0.629	-1.2281	-0.4374	-0.1074	-0.2578	-0.4606	0.0317	-0.3455	-0.5113	0.3109	-0.7259	0.4598	-0.6714	-0.2413	0.2214	-0.156	-0.524	-0.0855	-0.4457	-0.4411	-0.5884	-0.4307	-0.8025	0.0255	-0.8552	-0.3354	-0.7586	-0.7556	-0.2597	0.1405	-0.2785	-0.4042	-0.9727	-0.0337	-0.463	-0.4825	-0.8314	-0.2523	-0.385	0.3366	-0.7991	-0.9329	-0.6027	0.6485	-1.5017	0.2968	-1.0282	0.2065	-0.7926	-1.1633	0.194	-0.4593	0.1707		-0.3414	-0.5907	-0.1521	-0.8427	-0.4838	-1.4292	-0.7665	-0.5749	-0.1748	0.8686	-0.4858	0.1334	-0.2621	-0.0603	-0.8852	-0.3738	-0.5974	-0.9419	-0.1648	-0.0714	0.1205	-0.5707	Non-significant
MYOM2	ENSG00000036448	Cardiometabolic_II	MYOM2_Cardiometabolic_II	OID30131	P54296	-0.259	-0.09	FALSE	FALSE	0.848304	0.959106	0.75981	0.890383	Not significant	FALSE	FALSE	0.349108	FALSE	-0.4755	-1.2709	1.9892	0.7387	2.2562	0.0244	0.9721	-1.8568	-0.6143	2.1261	-0.8852	-1.2462	1.923	2.7206	1.4082	-6.2278	2.1237	-2.5943	-1.9296	0.2621	-0.4267	-0.0213	1.227	-0.4466	0.9118	0.4023	0.4144	2.327	-1.8287	-1.851	-2.7162	1.3753	-5.5768	-2.7144	0.0076	-0.14	0.9567	1.6719	-2.0046	0.7305	-5.9277	-5.6007	-5.8396	-1.4585	-1.0759	-1.3456	-1.0887	2.3943	-0.0322	0.4016	0.3618	-1.489	-2.7931	-5.6301	0.4209	0.3022	3.1093	3.3173	-5.4722	-0.8514	0.5921	-1.9238	0.1226	0.1939	1.0381	-5.6559	-0.289	1.6717	-0.7517	0.8145	-0.7332	-1.4901	2.4028	-5.4896	-1.1985	-0.5559	1.5619	1.5051	-0.0414	-0.0553	2.1238	0.4768	1.2471	-5.6603	-1.3002	-5.5562	4.3266	Non-significant
GAST	ENSG00000184502	Neurology_II	GAST_Neurology_II	OID31083	P01350	0.303	0.046	TRUE	FALSE	0.0594371	0.925776	0.0185936	0.809987	Significant in npc_vs_ctrl only	FALSE	FALSE	0.349015	FALSE	-1.9781	-1.6312	-1.9235	-2.2468	-2.2574	-2.7813	-2.6197	-2.5714	-2.031	-1.6298	-2.603	-1.9549	-2.3644	-2.295	-2.2462	-2.4538	-2.1905	-2.9042	-1.0207	-2.3037	-2.6057	-1.7912	-2.4922	-2.0223	-2.6075	-2.28	-1.5881	-2.3256	-1.2491	-2.2234	-2.2962	-2.094	0.7027	-1.3842	-1.9422	-2.0905	-2.4888	-2.2837	-2.5618	-1.759	-2.1602	-2.2338	-2.7254	-2.2058	-2.0319	-2.0189	-2.1181	-2.3977	-2.4738	-1.9718	-1.6416	-1.9215	-2.101	-2.2563	-1.9928	-1.8171	-1.9959	-2.0023	-2.3418	0.0318	-1.3925	-2.1314	-2.1406	-2.4216	-1.7045	-2.6992	-1.7549	-2.2103	-1.2122	-2.0186	-1.8216	0.0585	-2.2062	-2.5059	-1.8548	-2.0884	-1.9365	-2.4019	-1.5172	-2.4332	-2.4782	-2.05	-2.128	-2.4825	-2.382	-1.4119	-1.1559	Non-significant
SAT1	ENSG00000130066	Cardiometabolic_II	SAT1_Cardiometabolic_II	OID30111	P21673	0.322	-0.027	FALSE	FALSE	0.576304	0.974586	0.41845	0.934954	Not significant	FALSE	TRUE	0.348886	FALSE	-1.0734	-0.0864	0.3841	-1.3871	0.2117	0.0295	1.6781	-1.3358	2.3046	0.1509	-0.066	-0.9224	-1.3053	0.0532	-0.1514	-0.6758	1.0213	2.0519	-0.0082	0.1334	-0.0232	1.0265	-0.5448	-0.8976	0.3331	-0.3615	-0.9536	-0.7151	-0.738	0.0331	0.9112	-0.0871	-0.7024	1.5964	0.0863	3.858	-0.7483	0.0037	-0.9738	-0.4502	-0.862	-0.6699	0.964	0.072	1.3268	0.3645	0.0133	1.1443	1.5746	0.1826	-0.0389	-0.4661	-0.8034	-0.2293	-0.3558	-0.0275	0.6787	1.6902	-0.0393	0.0026	2.3423	-1.3219	1.1158	0.2047	1.625	0.9261	0.4281	1.3988	-0.6723	-0.59	2.6027	-0.0797	0.0789	1.3857	-0.5343	1.0046	0.1805	0.3441	0.3643	-0.3474	-0.8628	0.5614	-1.3695	1.162	0.5738	0.565	5.3931	Non-significant
ANGPT2	ENSG00000091879	Oncology	ANGPT2_Oncology	OID21463	O15123	0.253	-0.095	FALSE	FALSE	0.207585	0.813576	0.0989677	0.570577	Not significant	FALSE	TRUE	0.34796	FALSE	0.0997	1.308	0.7916	0.4341	1.4453	0.9202	0.0391	0.6164	-0.9756	0.4105	0.6373	0.1297	0.6591	0.497	0.3588	0.2335	0.3479	0.1873	0.8976	1.6692	0.2504	0.2759	0.3709	-0.242	0.0015	0.3732	2.3102	0.2361	0.5163	0.0613	-0.3166	0.1779	0.4769	0.9827	0.365	0.848	0.3568	0.2806	0.2204	-0.3159	0.3283	0.4776	-0.1341	-0.12	0.2966	0.1778	0.5207	0.2651	-0.0151	0.9229	0.5447	-0.5019	1.1772	0.8646	0.1176	-0.3578	0.8152	-0.1675	0.4683	-0.2115	0.4945	0.8239	0.4482	-0.0235	0.4683	0.4058	1.305	0.0915	1.0964	0.6084	1.4802	1.1774	0.3179	0.2925	1.1639	0.845	0.327	0.23	1.1506	-0.2733	0.3868	0.8777	0.2417	0.5712	0.6151	0.7889		Non-significant
DDX25	ENSG00000109832	Neurology_II	DDX25_Neurology_II	OID30892	Q9UHL0	-0.153	0.195	FALSE	FALSE	0.889589	0.860127	0.818824	0.669704	Not significant	FALSE	TRUE	0.347874	FALSE	1.1725	1.7006		-1.4312	5.1172	0.6339	2.7736	0.3047	1.0135	1.2515	-0.7231	1.2323	0.5564	-1.5557	2.6016	-2.0004	-0.5093	-0.4261	0.7165	1.9208	-0.0379	-0.5221	-0.7449	1.8474	0.4585	1.127	1.6532	1.5307	0.2162	-0.499	2.0959	0.9581	0.2177	0.4314	0.5614	0.6432	-0.4662	4.411	0.2125	0.2186	-1.0616	0.9912	1.2078	0.0891	0.5499	-0.3112	-0.1759	0.5051	1.2439	4.3492	2.8441	0.8759	0.1934	-0.2132	0.4674	2.3273	0.4123	4.5023	0.3531	0.0753	1.8419	-0.7514	2.7318		0.7518	-0.3245	1.104	-0.1182	-0.0726		-6.1559	0.3259	2.1849	0.3124	1.863	1.2779	1.6805	0.0406	1.1004	2.1707	0.8043	1.7886	2.6428	3.3763	0.6683	1.4755		Non-significant
MYO6	ENSG00000196586	Neurology_II	MYO6_Neurology_II	OID30989	Q9UM54	0.069	-0.279	FALSE	FALSE	0.86875	0.453512	0.789162	0.130502	Not significant	FALSE	TRUE	0.347742	FALSE	0.026	0.1041	1.4886	0.8059	4.3846	0.4542	1.6037	1.0228	1.368	1.3308	1.6051	0.6459	1.3124	1.1152	1.3157	0.4888	0.8745	0.7881	1.4692	1.1586	0.6314	1.4099	0.5193	1.8116	0.1274	0.9251	0.3597	1.1795	0.4646	1.0549	1.4605	0.6338	1.8148	0.8741	0.8699	0.9923	0.6487	1.0149	0.6077	0.5797	0.9921	-0.6093	0.5646	0.8417	1.3276	1.0817	0.9463	1.3557	1.8343	1.2844	1.2255	1.4316	1.873	1.0198	0.2841	1.5034	1.3251	0.582	2.1494	0.869	1.7375	0.6242	0.9576	0.5717	0.1581	0.9759	1.14	1.0369	1.3589	1.463	1.0136	0.6936	1.8344	2.1671	1.015	1.9853	0.6583	0.9633	-0.242	0.5412	0.5279	1.212	0.9086	1.9812	1.0291	0.6584	3.1875	Non-significant
FUT3_FUT5		Neurology	FUT3_FUT5_Neurology	OID21013	P21217_Q11128	0.314	-0.033	FALSE	FALSE	0.199291	0.946694	0.0934112	0.857092	Not significant	FALSE	TRUE	0.347471	FALSE	0.482	-0.0271	1.307	0.5788	0.6786	0.5297	-0.2591	0.0571	1.3173	0.0477	-0.1213	-0.641	0.0573	-0.6824	-0.4325	0.1639	0.5036	-0.8857	0.5618	1.5937	-0.838	1.1961	0.2352	0.6825	-0.2081	0.6452	1.6422	0.3976	-0.285	-0.1211	-0.3886	-0.6602	0.4005	0.2644	-0.4845	0.0643	0.3475	-0.5897	-0.65	-0.0872	0.2547	0.1663	0.7549	0.6395	0.4432	0.7539	-0.8431	0.0458	-0.4147	0.3578	-0.1845	0.0555	0.0096	0.6884	0.2074	0.5478	0.0332	-0.3611	-1.4581	-0.5338	-0.0667	0.4886	1.1037	-0.466	1.1911	-1.4661	0.0213	-0.3554	0.5302	0.0291	0.0196	0.8654	-0.3109	-0.215	-0.2339	0.266	-0.1169	-0.4075	0.6199	0.1549	0.0611	0.6542	0.0242	0.2578	-0.4879	0.9542	-0.3445	Non-significant
TRIM26	ENSG00000234127	Oncology_II	TRIM26_Oncology_II	OID31207	Q12899	-0.192	-0.156	FALSE	FALSE	0.770517	0.840386	0.654252	0.637998	Not significant	FALSE	FALSE	0.347396	FALSE	0.1432	0.6738	1.1018	0.3125	0.9834	1.0837	3.0848	0.0744	0.8	0.6442	1.2976	0.4524	-0.0017	0.3966	1.8954	1.0251	0.0837	-0.1813	0.5211	0.9296	0.7531	0.4667	0.232	0.8723	0.4769	0.5848	-0.1139	0.7633	0.5771	0.0769	3.2045	0.5507	0.5351	-0.3589	0.2272	0.2871	0.4972	0.9799	1.0482	0.8954	0.8115	0.8822	0.5465	0.2701	1.9474	0.6325	1.2997	0.9139	1.0775	0.5419	2.3442	0.0809	0.8451	1.184	1.1463	0.5669	1.1603	3.571	1.449	0.0782	1.7836	-0.1247	1.5865	2.0557	0.2661	0.4504	-0.03	-0.0079	0.0993	1.1975	1.0729	1.0144	0.573	1.3596	-0.0028	1.7632	0.398	0.5863	-0.3781	1.0126	0.1599	0.4916	0.7383	2.85	1.8711	0.8804	8.023	Non-significant
DPY30	ENSG00000162961	Oncology	DPY30_Oncology	OID21410	Q9C005	0.08	-0.267	FALSE	FALSE	0.86875	0.436141	0.789431	0.120261	Not significant	FALSE	TRUE	0.347365	FALSE	1.6718	1.3133	2.5475	1.1074	1.1461	2.7023	2.7858	1.9034	1.5996	1.5445	2.6929	0.9008	-0.108	1.9949	1.5172	0.5528	1.0549	1.4886	2.3861	3.3218	1.5647	2.0258	0.9486	1.5389	0.6373	0.9949	1.957	0.2473	0.2603	1.4953	0.8264	-0.3651	2.4833	2.0617	2.4861	1.7464	0.6008	1.4783	0.3663	1.5523	1.3766	2.7832	1.7295	1.1942	3.1685	2.0657	2.1823	1.8256	1.9955	1.0814	1.8368	1.2669	2.9706	1.6519	1.1305	1.5567	1.477	0.566	2.9406	1.8126	0.3477	0.6977	2.4189	2.4107	0.967	1.9315	1.603	1.8735	2.7171	2.029	3.1519	2.6429	2.061	3.1052	1.0399	2.9915	0.8496	1.2745	2.3031	0.9932	2.3575	0.7151	0.2428	1.8644	2.6587	1.7517		Non-significant
CDKL5	ENSG00000008086	Neurology_II	CDKL5_Neurology_II	OID30796	O76039	0.347	0	FALSE	FALSE	0.490379	0.999953	0.329605	0.999953	Not significant	FALSE	TRUE	0.347338	FALSE	0.1079	0.8052	0.1186	1.7746	1.9187	-1.076	0.5994	-0.0049	0.2482	0.3206	0.651	1.1874	1.6939	0.2853	1.3863	0.6377	1.3371	1.1358	0.7427	0.7641	-0.1066	1.9293	0.1215	-0.133	0.733	0.7727	1.0072	0.3072	2.1886	4.5926	0.6749	0.6073	0.1289	1.0981	-0.1049	0.2012	0.2871	0.0228	1.0229	0.8266	0.4622	0.6333	-1.2402	0.6865	1.0427	0.3346	0.6747	3.8416	1.2303	0.4314	0.3531	0.473	0.0583	-0.2901	0.8592	2.0329	1.3357	1.8256	0.665	1.7826	0.8167	0.0015	-0.4623	-0.1005	1.1025	-0.2746	1.7794	0.5773	1.1496	1.0541	0.3746	0.7328	0.8606		0.76	3.9382	2.077	1.9997	0.2725	-0.45	0.8719	1.1915	0.9798	0.8392	-0.803	0.8614	5.9355	Non-significant
KRT14	ENSG00000186847	Neurology	KRT14_Neurology	OID20800	P02533	-0.171	-0.177	FALSE	FALSE	0.686594	0.703722	0.54824	0.37871	Not significant	FALSE	FALSE	0.347324	FALSE	2.2842	1.2661	2.3251	0.204	1.9059	0.8128	2.284	0.562	0.4023	1.8458	0.6835	2.49	1.0248	0.8044	0.95	0.7773	1.6615	0.7881	1.2009	1.5306	1.3514	0.1746	1.2042	0.7937	0.8325	1.8867	1.4341	1.5623	1.5174	1.7987	2.6503	2.7936	1.6354	1.0887	1.981	2.0539	2.3101	1.6097	1.3209	0.3388	2.159	1.3417	1.394	1.0811	2.6164	2.8189	0.4295	2.5508	0.1034	1.2819	2.3492	0.2662	1.6389	1.7111	1.699	1.0972	3.9804	3.6754	2.1319	-0.0309	1.7168	2.018	0.9508	3.0716	1.5189	1.3366	1.7117	1.8801	1.2131	1.8489	0.8814	1.3011	1.7008	0.7356	1.6469	1.3988	1.6661	1.5211	1.1622	1.0686	1.6414							Non-significant
MTR	ENSG00000116984	Cardiometabolic_II	MTR_Cardiometabolic_II	OID30110	Q99707	-0.238	-0.109	FALSE	FALSE	0.689083	0.890778	0.551556	0.724396	Not significant	FALSE	FALSE	0.347274	FALSE	0.7224	1.6275	1.1428	1.6546	3.1759	1.2535	0.4581	1.3903	0.9691	3.1155	2.2683	0.0414	1.3539	0.3538	-0.2456	1.3218	0.2419	1.2735	1.5162	2.7976	-0.6729	4.136	0.629	2.1664	0.0223	2.011	0.4775	1.3119	1.0322	-1.2381	1.7041	1.9594	2.216	2.3984	0.7535	0.8229	0.9746	1.7188	0.8779	0.988	0.9044	2.0067	4.2431	1.943	2.1093	2.3857	1.2248	2.2156	1.5974	-0.2772	0.8516	0.05	1.4388	1.4748	1.1551	3.4197	2.3663	1.8681	1.8273	1.1223	1.4461	2.1132	1.4952	2.2613	1.6315	0.8878	1.3709	0.9819	1.7643	0.9816	2.0374	1.3816	1.8055	0.0303	-0.9709	2.2393	1.1748	1.2112	1.9806	1.7078	2.0281	2.5235	6.549	1.5893	2.0067	1.8512	3.8352	Non-significant
CSF1	ENSG00000184371	Inflammation	CSF1_Inflammation	OID20719	P09603	0.139	-0.208	FALSE	FALSE	0.282024	0.304231	0.151609	0.0587661	Not significant	FALSE	TRUE	0.347239	FALSE	0.0928	-0.2588	0.5319	-0.1095	0.2612	0.1749	0.4792	0.1956	0.3366	0.1492	0.0885	0.1775	-0.4624	0.2935	0.6058	0.1912	0.0904	0.1617	0.2658	1.2911	0.2253	0.8245	0.109	0.2426	-0.2425	-0.0436	1.6089	-0.1014	-0.154	0.2959	-0.0128	-0.2284	0.3337	0.4954	-0.045	0.1015	-0.1961	-0.161	0.752	-0.1991	0.0417	0.0534	0.0768	0.0402	0.3011	0.2553	-0.1597	0.1245	-0.0098	0.44	0.2429	0.0656	0.6414	0.4972	-0.0631	-0.0466	0.4713	-0.8882	0.395	0.4858	-0.099	-0.4941	0.1814	0.2921	-0.1804	0.082	0.3299	0.1071	0.264	0.0374	0.696	1.1169	0.1801	0.28	0.4532	0.5303	0.4131	-0.2072	0.6111	-0.1837	0.2729	-0.1201	0.3649	-0.0771	0.1497	0.0948	0.1064	Non-significant
KLK3	ENSG00000142515	Cardiometabolic_II	KLK3_Cardiometabolic_II	OID30364	P07288	-0.005	-0.342	FALSE	FALSE	0.993144	0.398779	0.984861	0.0977167	Not significant	FALSE	FALSE	0.346967	FALSE	-1.3212	-1.6313	0.5714	-1.6078	-1.5155	-1.9361	-1.1867	-1.4952	0.3301	-1.2672	-1.6046	-1.6747	-1.5754	1.1653	-1.6823	-1.6581	1.2861	-1.4944	-1.6978	-1.2729	-1.8305	-1.5124	0.1531	-1.3351	0.6758	0.4128	-1.8815	0.0327	-1.0278	-1.5225	-1.491	-2.0412	-2.0597	-1.5293	-1.2579	-1.5076	-1.3917	-0.1517	1.02	-1.2059	-1.0681	-1.3848	0.6191	-1.8423	-1.7714	-1.8279	-1.3934	-1.049	0.8639	0.7908	-1.3421	-1.6377	-1.9019	-1.1943	-1.2916	-1.8131	-1.5505	0.5826	-1.6483	-1.2979	-1.3699	-1.5537	-1.8609	0.1401	1.5158	-1.5843	-1.5529	-1.0115	-1.4138	-1.5334	-1.3916	-0.9922	-2.1216	-1.4114	-1.4252	-1.5649	0.6771	0.6423	-1.7115	0.3489	1.4939	-1.4419	-1.0613	-1.1984	-1.4116	-1.9116	-0.2577	Non-significant
ITGA11	ENSG00000137809	Inflammation	ITGA11_Inflammation	OID20581	Q9UKX5	-0.022	-0.325	FALSE	FALSE	0.926307	0.107454	0.871589	0.00783071	Not significant	FALSE	FALSE	0.346659	FALSE	-0.7231	-0.7276	-0.3883	-1.2898			-0.7383	-1.0068	-1.8408	-0.1532	-0.1309	-1.0384	-1.1433	-0.7863	-1.3848	-0.956	-1.218	-0.7477	-0.6569	-0.2693	0.0274	-0.362	-1.6617	0.1122	-1.5372	-0.9208	-2.9739	-0.6862	0.1128	0.248	-1.66	-0.1268	-0.3353	0.1794	0.2126	0.0741	-0.9826	0.0584	-0.8905	-0.5377	-0.1143	-0.2746	-1.1945	-0.5833	0.175	-0.2633	-0.2628	-1.0463	-0.43	0.2955	-0.257	-0.4799	-0.5749	-0.9043	-0.7215	0.0652	-0.9965	-0.3449	-0.3959	-0.532	-1.4617	-0.4084	-0.5774	-0.5774	-1.303	-0.3161	-1.0895	0.2199	-0.226	-0.3858	0.4451	-0.5116	-0.0001	-0.2469		-1.096	-0.271	-0.4352	-1.3054	-0.2711	-1.0243	-0.0625	-0.4648	-0.7702	0.2999	0.108		Non-significant
PGF	ENSG00000119630	Inflammation	PGF_Inflammation	OID20673	P49763	0.127	-0.22	FALSE	FALSE	0.299386	0.117037	0.165054	0.0091517	Not significant	FALSE	TRUE	0.346538	FALSE	0.2954	0.5157	0.3932	0.2185	0.6501	-0.2183	0.5209	0.4779	0.0886	0.5465	0.5459	0.3837	0.1717	0.2735	0.6524	0.1755	0.6943	0.0749	0.3683	1.3744	0.2881	0.2026	-0.0338	0.4253	0.7665	0.5215	0.876	0.3935	0.4327	0.9315	-0.014	0.291	0.1736	0.4059	0.3149	0.2086	0.3219	0.4134	0.7727	0.3728	0.5666	-0.1483	0.1928	0.0328		0.603	0.2757	0.8222	0.6688	0.9863	0.6265	0.6651	0.3276	0.9375	0.2808	0.2656	0.3739	0.4557	0.8425	0.4437	0.3816	-0.1012	0.0555	0.5787	0.1968	0.3405	0.4334	0.5423	0.643	0.5098	0.8918	0.891	0.8929	0.5791	0.3326	0.1653	0.3097	0.2018	0.6412	0.3028	0.5545	0.5418	0.4317	-0.1742	0.4817	-0.0497		Non-significant
NEB	ENSG00000183091	Cardiometabolic_II	NEB_Cardiometabolic_II	OID30105	P20929	-0.015	-0.331	FALSE	FALSE	0.966292	0.358649	0.942481	0.0801925	Not significant	FALSE	FALSE	0.346458	FALSE	-0.8202	-0.8513	-0.6184	-0.3097	0.5847	-0.3269	0.0673	-1.0112	-0.6958	-0.8813	-0.0635	-0.4564	-1.0116	-0.4213	-0.0718	-0.5043	1.0937	0.3639	-1.4004	-0.223	-1.5262	0.3564	-0.1307	-1.0145	-0.1385	-0.6139	-0.2188	-0.125	-0.2862	0.1735	-0.3652	-0.6256	-1.4218	0.7364	-0.4301	-0.4402	-0.2974	-2.0592	-1.0794	-1.7279	-1.1081	-0.6313	-0.4425	-0.9485	-0.4544	-0.4816	-0.5366	-0.3931	0.0822	0.7874	-0.1202	-0.3278	-0.4885	-1.0128	-0.5265	-0.2152	0.2423	-0.0852	-0.8877	-0.4144	-0.6652	-1.7027	-1.1833	-0.2051	-0.384	-1.781	-0.8507	-0.3626	-0.8929	-0.6473	-0.4976	-0.8412	-0.4804	-0.4055	0.3626	-1.0105	-0.2129	-0.5566	-0.4468	-0.5847	0.1594	-0.7707	-0.3424	-0.5165	1.0677	-0.6625	1.7665	Non-significant
AFM	ENSG00000079557	Inflammation_II	AFM_Inflammation_II	OID30741	P43652	-0.304	-0.041	TRUE	FALSE	0.00653293	0.802269	0.00110456	0.539826	Significant in npc_vs_ctrl only	FALSE	FALSE	0.345707	FALSE	-0.3213	-0.4285	0.1296	-0.2401	0.0304	-0.3746	-0.2373	-0.2424	-1.0643	-0.0044	0.4974	-0.3055	-0.1816	0.0933	-0.1217	0.1723	-0.0944	-0.1303	-0.0397	-0.3091	-0.6061	-0.5027	0.5353	-0.5508	-0.1091	-0.1827	-0.6318	-0.1978	-0.0206	0.0103	-0.298	-0.0998	-0.4878	-0.8451	-0.1255	-0.314	-0.1214	-1.0059	-0.4457	-0.5516	0.1097	-0.2699	-0.1675	-0.0366	-0.3227	-0.4952	-0.5251	-0.0699	0.0909	-0.6428	-0.1401	-0.2599	-0.3639	-0.126	-0.1233	-0.6093	0.1858	-0.3471	0.2816	-0.4112	-0.0926	-0.2312	-0.097	0.2947		-0.1526	-0.3286	-0.2663	-0.3617	0.2953	-0.0113	-0.478	-0.1698	-0.5622	-0.5671	-0.6001	-0.1562	0.1537	-0.3259	-0.3783	-0.2196	0.2023	-0.0996	0.0919	0.0104	-0.068	-0.3206	Non-significant
BCHE	ENSG00000114200	Inflammation_II	BCHE_Inflammation_II	OID30717	P06276	-0.241	-0.104	TRUE	FALSE	0.0345266	0.558034	0.00901481	0.203476	Significant in npc_vs_ctrl only	FALSE	FALSE	0.345282	FALSE	-0.4362	-0.0157	0.2749	-0.374	-1.0048	-0.034	0.3757	-0.0658	-0.2674	0.1768	0.6247	0.1859	-0.5109	-0.1569	-0.2225	0.2096	0.5428	0.2131	0.0595	0.1488	0.119	0.5379	0.4773	-0.0487	0.1474	0.2765	-0.6417	0.5544	0.418	-0.2455	-0.247	0.3227	0.0845	0.1767	0.7516	0.2376	-0.1785	-0.4333	-0.2235	-0.103	0.297	0.1317	0.231	0.5376	0.4308	0.0191	0.1985	-0.0743	0.1282	0.0773	0.4798	0.2625	0.2701	-0.2563	0.0542	0.4966	0.0617	0.2249	0.5852	0.0178	-0.6472	-0.26	0.0971	0.5999	0.2174	-0.5436	-0.2484	0.192	0.7266	0.3219	0.7235	-0.2648	0.4641	0.4061	-0.0461	-0.0424	0.4202	0.3555	-0.0024	0.232	-0.2246	0.1797	-0.2486	-0.0073	0.4771	0.2929	-0.023	Non-significant
RUVBL1	ENSG00000175792	Oncology	RUVBL1_Oncology	OID21211	Q9Y265	0.279	-0.066	FALSE	FALSE	0.596446	0.946694	0.440716	0.858207	Not significant	FALSE	TRUE	0.344961	FALSE	1.1982	1.1178	0.2916	-1.3509	1.2097	0.1998		2.001	1.2934	-0.6612	-0.7686	0.308	-0.5638	-0.1052	0.5697	0.591	-0.7379	0.7118	-0.0257	2.2192	2.6358	3.4295	0.227	1.825	0.5272	0.9478		-0.3419	-0.9139	1.6474	0.2914	0.7917	2.4005	1.2406	-0.0392	-1.5881	0.3428	2.5708	3.7272	0.0599	-0.0226	1.053	1.5211	-0.1053		-0.6186	4.1323	0.923	1.1172	0.8036	-0.4594	-0.0831	-0.6514	3.474	1.8188	-1.3332	1.6213	0.8742	0.072	-0.6503	-2.2305	0.9416		0.6422		-0.3032	-0.2485	1.2526	-0.3215	-0.8115	0.2178	1.7206	-0.2363	-0.4164	-0.4801	1.226	0.3956	-0.8294	-0.6975	0.7601	-0.1799	0.8895	2.1418		-0.7843	0.3455		Non-significant
YTHDF3	ENSG00000185728	Inflammation	YTHDF3_Inflammation	OID20478	Q7Z739	-0.333	0.012	FALSE	FALSE	0.691082	0.993177	0.55355	0.973962	Not significant	FALSE	TRUE	0.344447	FALSE	-0.6629		2.0377	-0.6456	0.7731	-0.2861	2.605	0.4917	0.3775	0.14	1.8123	0.3547	0.7654	-0.3518	1.4952	-2.9672	0.3845	-0.0676	-0.2425	0.3598	0.1968	1.1465	-0.9531	-0.1332	0.4263	-0.9291	0.5363	-0.5984	-0.3941	0.3652	-1.8289	-2.271	2.9896	-0.3764	1.3894	-0.5878	-0.4053	-0.0239	-1.4987	0.003	-0.5841	-1.8767	-0.374	-0.8476	3.2199	0.3052	0.644	0.5074		-1.4691	0.9365	-0.7126	-0.5858	0.4622		-2.3598	0.0491	0.9772		-1.8583	0.175	0.5545	0.6405	1.9164	-0.3681	-3.3058	0.0555	0.4156	-0.0549	0.5709	0.3478	0.8609	-0.0253	2.2248	1.6613	2.2928	0.2876	-1.5339	0.0272	-1.003	0.2427	-0.3518		1.1789	2.3402	0.1907	5.3091	Non-significant
SLIRP	ENSG00000119705	Oncology_II	SLIRP_Oncology_II	OID31174	Q9GZT3	0.283	-0.062	FALSE	FALSE	0.685671	0.948884	0.545708	0.867772	Not significant	FALSE	TRUE	0.344324	FALSE	0.8671	0.8366	0.3534	-0.4323	3.6038	-0.4422	0.4885	-1.8232	-0.0198	-0.0403	-1.5797	0.7108	-0.2572	0.3271	0.5441	1.0255	-0.0449	0.6052	-0.1739	0.1632	0.7161	1.2147	-0.6036	0.5701	-0.1453	1.1967	-0.7263	0.2563	2.7098	-2.3254	-0.4795	-1.9199	0.6048	1.1939	1.6071	-0.0725	1.4279	0.4556	-0.2439	4.7507	1.2613	0.6189	-0.0308	1.1357	0.3418	-0.2795	0.9665	-0.0689	0.6162	-0.3876	0.5162	-0.7532	2.5525	0.2585	1.3231	0.0193	0.7577	2.6208	-0.4482	-0.2302	0.0463	-0.4175	0.7157	0.0977	0.7809	-0.1611	0.4904	0.523	-0.0105	-0.1634	1.4232	0.6769	-0.1199	-0.2299	-0.8874	1.6404	0.3197	0.5801	-1.096	-2.7669	0.0197	-0.1369	0.3407	1.0274	0.318	2.1445	5.3586	Non-significant
SPON1	ENSG00000262655	Inflammation	SPON1_Inflammation	OID20759	Q9HCB6	0.035	-0.309	FALSE	TRUE	0.834747	0.0584163	0.739071	0.00201853	Significant in npc_mig_vs_npc_no_mig only	FALSE	TRUE	0.344002	FALSE	0.4209	0.05	1.2258	0.2742	1.2275	-0.1764	0.734	0.3122	-0.3843	0.7022	0.4254	0.9072	-0.0716	0.5631	0.6243	0.6099	0.3397	-0.3766	0.7329	0.3413	0.6619	0.427	0.115	0.6366	0.4211	0.3268	0.5211	0.097	0.6314	0.1212	0.5043	0.1655	0.7131	0.7312	0.5728	-0.0148	0.2075	0.3093	-0.0126	0.1022	0.4531	0.5975	-0.1463	0.4445	0.1006	0.2299	0.1501	0.7867	0.1952	0.9562	0.4766	0.4755	0.8566	0.6326	0.119	0.1645	1.3221	-0.7961	0.7427	0.2898	0.1965	-0.1366	0.7155	0.9698	-0.1686	-0.2315	0.184	0.5304	0.6088	0.3725	0.991	0.9145	0.7233	0.1931	-0.3338	0.3071	0.4934	0.3592	0.844	-0.0502	0.4622	0.5043	0.5429	0.6433	0.0526	0.4548	-0.0227	Non-significant
IL17C	ENSG00000124391	Inflammation	IL17C_Inflammation	OID20477	Q9P0M4	0.133	0.211	FALSE	FALSE	0.776552	0.813038	0.664995	0.562793	Not significant	FALSE	FALSE	0.343922	FALSE	1.0329		0.8178	0.2462	1.2403	4.8881	1.597	0.097	2.1052	0.9521	0.3269	-0.1818	1.0423	1.5495	0.6477	1.7908	0.6563	1.7926	1.4351	2.3356	2.8183	1.5898	0.9721	0.2342	4.8371	1.5828	5.8823	1.5265	2.9489	-0.6797	-0.0194	1.3441	-0.0772	1.8244	0.291	0.6186	1.1992	-0.8698	1.8502	0.9759	1.2163	0.6186	-0.1342	0.5094	0.3752	2.7362	0.6902	1.0702		1.3836	-0.1832	1.2929	1.3168	1.081		0.0181	0.5933	0.5853		1.8976	-0.0347	0.326	-0.6368	0.3501	1.2695	-0.8022	1.8775	0.6984	1.9488	0.7098	0.4431	3.4136	-1.1745	0.0435	0.8763	1.932	0.6817	0.1891	1.0491	-0.1234	1.1186	0.2724		0.2486	-0.1607	1.1384	1.0113	Non-significant
SLC39A5	ENSG00000139540	Inflammation	SLC39A5_Inflammation	OID20539	Q6ZMH5	0.018	-0.325	FALSE	FALSE	0.945583	0.264516	0.911136	0.0443787	Not significant	FALSE	TRUE	0.343841	FALSE	0.1647	-0.7925	-0.0716	-0.0319			-0.2889	-0.4876	0.1682	-0.4091	0.1822	-0.7355	-0.9173	0.4611	-1.5131	0.2294	0.1136	0.1783	-0.0635	1.7229	1.0043	-0.4643	0.7378	0.6873	-0.3714	0.0912	-1.0861	-0.067	0.1297	0.3865	-0.3942	0.6191	-0.3186	-0.303	-0.3886	0.7649	-0.2285	0.0527	-0.2916	-0.0183	-0.3088	-0.44	-0.1833	0.078	-0.6792	0.3141	0.1435	-0.7883	-0.3341	0.0557	-0.2724	-0.2276	0.7566	0.2651	-0.6859	-0.2962	-0.0734	-0.5677	0.3164	-0.673	-0.1173	-1.3699	-0.798	0.0392	-0.0976	-0.0088	-1.2648	-0.6183	0.8816	0.2402	-0.2256	-0.3518	-0.5408	-0.2154		-0.2219	-0.2136	0.6503	-0.5956	-0.9782	0.0415	-0.1674	0.164	-0.8213	-0.1772	-0.2283		Non-significant
TNXB	ENSG00000168477	Neurology	TNXB_Neurology	OID21107	P22105	-0.172	-0.172	FALSE	FALSE	0.28178	0.288664	0.151379	0.0527687	Not significant	FALSE	FALSE	0.343759	FALSE	-0.0758	0.6104	0.9597	-0.0159	-0.4072	0.2277	0.8049	0.2185	-0.511	0.8474	1.1012	0.4561	-0.1945	0.031	0.1856	0.1519	0.5457	0.352	0.7175	1.3445	0.8311	0.7691	0.103	0.4554	0.1363	-0.2583	-0.12	0.3069	1.27	0.5851	-0.5252	0.8158	0.0226	0.9589	0.785	0.8081	-0.0118	0.5937	-0.4104	0.1552	0.7683	0.6345	0.5754	0.4305	0.6776	1.032	0.6617	0.4871	0.5922	1.2098	0.9372	0.5018	0.4626	-0.5689	0.2624	0.7521	0.0623	-0.533	0.9324	0.6767	-0.1667	0.3886	0.6342	0.832	-0.1529	0.4503	0.2042	0.9868	1.0512	0.9784	1.7131	1.2342	1.0072	0.7937	-0.0199	-0.0348	-0.142	0.6452	0.5698	0.2101	-0.2573	1.0064	0.9917	0.7424	0.7949	0.8062	-0.0371	Non-significant
TNFRSF11B	ENSG00000164761	Inflammation	TNFRSF11B_Inflammation	OID20735	O00300	-0.036	-0.308	FALSE	TRUE	0.846391	0.0743147	0.756647	0.00371252	Significant in npc_mig_vs_npc_no_mig only	FALSE	FALSE	0.343739	FALSE	-0.4147	-0.8402	0.1345	-0.654	0.6592	-0.1483	0.7243	-0.3476	-1.1461	-0.3606	-0.3578	-0.3198	-0.0408	-0.1165	-0.6291	-0.125	0.4154	-0.2278	-0.0594	0.4378	-0.3761	-0.1579	0.4729	-0.5812	-1.0956	-0.4379	0.1416	0.0856	-0.2163	-0.1333	-0.262	0.1616	-0.6047	0.1158	-0.0001	0.1658	-0.2644	-0.348	0.6784	-0.3211	-0.3701	-0.0447	-0.326	-0.2909	-0.0221	-0.2427	-0.5816	-0.3182	-0.5726	0.23	0.0349	-0.7968	-0.4911	1.235	-0.4622	-0.8889	0.6263	-0.4452	-0.5995	-0.9334	0.1235	-0.5405	-0.2512	0.0404	-0.5511	-0.4518	-0.507	0.1857	-0.5104	-0.0141	-0.2087	0.2468	0.1938	-0.3467	0.8193	-0.4064	-0.0199	-0.0459	-0.314	-0.15	-0.4901	-0.3593	-0.0905	0.065	0.383	0.1549	-0.0374	Non-significant
LEFTY2	ENSG00000143768	Oncology	LEFTY2_Oncology	OID21454	O00292	0.016	-0.328	FALSE	FALSE	0.945583	0.189255	0.911211	0.0244093	Not significant	FALSE	TRUE	0.343377	FALSE	0.0935	0.3608	1.2464	-0.2349	1.2989	-0.303	0.1505	-0.0683	-0.2391	0.6711	0.3172	0.7421	0.8115	0.9045	0.2392	0.3894	1.0845	0.4254	0.776	0.4133	0.9945	-0.339	0.0728	0.1611	0.17	0.4949	0.156	-0.3582	1.4767	1.0882	0.2987	0.453	-0.0233	0.0185	0.9447	0.6918	1.9526	0.7418	0.3174	0.9493	0.9645	0.224	-0.1774	0.8513	0.053	0.466	-0.0545	-0.577	0.5989	1.0455	0.5223	0.7326	0.02	1.0397	0.6121	-0.2185	1.438	0.0573	1.2172	-0.6356	0.4448	-0.4088	0.7596	0.9539	0.57	-0.5642	0.4606	0.84	-0.5134	0.524	0.8	-0.2536	0.9781	0.4743	0.8725	0.0493	-0.4951	0.195	0.7523	0.0869	0.7959	0.9676	0.5321	-0.6616	1.1341	0.1104		Non-significant
TNF	ENSG00000232810	Oncology	TNF_Oncology	OID21237	P01375	-0.004	-0.339	FALSE	FALSE	0.99485	0.592663	0.991749	0.242575	Not significant	FALSE	FALSE	0.342665	FALSE	0.8058	3.5401	1.7698	0.5216	3.0672	0.5325		0.8008	1.2623	1.1048	2.0447	1.3275	0.505	2.125	1.3585	1.4274	2.0115	3.0599	3.7514	2.2688	1.8787	2.9695	1.7437	1.4648	1.3389	5.3171		1.1154	5.7525	1.4797	1.1274	0.9558	3.5494	1.3326	2.7423	1.6052	1.1752	3.7086	2.0332	1.1067	0.7966	1.9453	0.4754	2.8062		2.2607	2.2652	1.6719	2.239	3.6743	2.4737	2.6928	3.8546	1.4029	1.3284	2.7785	2.4872	0.7506	1.9176	1.4497	1.1153	0.8896		2.8866		0.1969	1.682	1.608	1.6943	0.7925	2.6822	1.4422	1.3021	1.4132	1.529	1.8788	1.7622	1.5139	1.7732	1.467	1.8723	1.2492	3.461		5.0615	2.0575		Non-significant
AKAP12	ENSG00000131016	Inflammation_II	AKAP12_Inflammation_II	OID30571	Q02952	0.074	-0.269	FALSE	FALSE	0.772422	0.20516	0.657979	0.0286651	Not significant	FALSE	TRUE	0.342225	FALSE	0.4578	0.6089	0.6821	0.4702	0.3524	0.5117	0.1734	0.2011	-0.3014	0.5906	0.9823	0.5297	-0.1787	0.0584	0.6502	0.6239	0.5136	0.1508	0.6698	1.2478	0.5572	0.6231	0.356	0.5038	0.112	0.2232	0.1159	0.248	1.2138	0.5828	-0.0335	1.237	0.4618	1.1268	1.2012	0.8193	0.5166	0.3053	0.01	0.3805	1.0899	0.4735	0.4086	0.5258	0.6888	0.9519	0.3446	0.0947	0.3845	0.6625	1.4636	0.6235	0.6341	0.2698	0.5949	0.6459	1.3774		0.7377	0.6141	0.3061	0.6688	0.5288	0.6885	-0.2166	0.5855	0.2975	1.1212	1.359	0.4914	1.352	1.086	1.3724	0.7527	0.1015	0.3816	0.0575	0.3488	0.6206	0.3433	0.0015	0.8993	0.817	0.8376	0.612	0.3683	2.868	Non-significant
DTYMK	ENSG00000168393	Cardiometabolic_II	DTYMK_Cardiometabolic_II	OID30308	P23919	-0.139	-0.203	FALSE	FALSE	0.885219	0.861887	0.812817	0.673001	Not significant	FALSE	FALSE	0.342182	FALSE	3.2504	1.5552	3.3758	0.6936	2.1239	2.1222	3.1419	6.6713	0.7544	0.8585	3.5029	0.2189	3.7945	0.4154	3.1745	1.8957	0.8118	0.922	1.8385	4.6269	0.7622	6.6753	1.3222	5.6363	4.1654	0.5465	0.8648	1.9074	-0.0861	2.4446	1.877	0.7135	2.4617	3.6733	3.3817	1.5523	2.2468	1.5163	2.8426	2.0567	3.6152	1.9792	-0.5242	0.8779	3.5034	-0.5748	5.3175	2.3135	2.9768	1.1611	2.5277	1.2308	1.9802	5.4414	0.9062	1.3838	0.8375	4.0321	3.7087	1.6896	0.8267	2.6074	1.8076	3.7317	1.2631	1.2876	1.4288	3.1696	2.7558	3.1103	2.6583	5.4294	3.3906	3.3184	1.4473	6.379	0.672	0.1816	4.6942	0.5371	0.7228	1.6215	-0.3395	2.1006	3.4577		2.6757	Non-significant
PTPN9	ENSG00000169410	Inflammation_II	PTPN9_Inflammation_II	OID30437	P43378	-0.216	0.126	FALSE	FALSE	0.629846	0.876633	0.476516	0.701367	Not significant	FALSE	TRUE	0.342151	FALSE	0.1511	1.1644	-0.3443	-7.2541	0.1853	0.5308	1.5248	1.7704	-0.627	0.4344	1.0499	-0.31	-0.78	-0.9872	1.0599	0.6782	0.0724	1.8147	0.08	0.8827	1.1479	2.828	0.429	1.1331	1.9679	1.4813	0.3729	-0.5276	-0.0364	1.2404	-0.4957	-0.3873	0.2888	0.1958	0.4619	0.494	-0.3781	-0.4682	0.1599	0.9001	0.4739	-0.0066	-1.0478	-0.4645	1.8341	0.4128	0.3831	0.7051	2.1068	-0.8984	1.0433	-0.8697	0.5423	0.8199		5.6102	1.4463	1.8493	1.6061	-0.1317	0.4304	-1.6016	0.342	0.9171	-0.3183	2.1961	-0.1174	1.2892	0.5891	0.5159	0.4427	1.2349	-0.1799	1.8606	1.0876	1.0835	-0.2122	0.0626	0.5132	1.2081	0.8271	-1.4944	0.11	0.2631	2.0381	0.9425	3.4415	Non-significant
SPINK8	ENSG00000229453	Cardiometabolic_II	SPINK8_Cardiometabolic_II	OID30153	P0C7L1	-0.076	-0.266	FALSE	FALSE	0.922463	0.653473	0.866178	0.309949	Not significant	FALSE	FALSE	0.341756	FALSE	0.7102	-0.2651	-0.3506	0.3187	-0.5649	0.556	0.9233	0.1952	0.1301	-0.0046	6.0795	4.9248	0.311	0.6456	-0.2679	0.0456	0.0137	-0.6586	0.3939	1.1125	1.4895	1.1778	0.5095	0.9401	0.7467	0.3028	0.9971	1.7525	-0.769	0.0983	0.1014	-0.1617	0.8538	0.9377	1.1061	1.3994	0.542	0.1506	0.6274	-0.41	0.8353	1.276	0.9327	0.2226	1.0163	0.6667	0.7599	1.3971	0.4954	0.8348	1.8828	-0.5149	-0.2916	1.225	-0.2251	-0.1539	-1.1979	1.1789	-0.0299	1.0962	-0.499	0.4907	0.2273	0.1204	0.0966	0.0503	0.0764	-0.519	0.3813	0.5513	1.1933	-0.2995	0.9419	0.8255	-0.29	0.7097	0.013	-0.1994	-0.2244	0.2088	0.043	0.887	0.6818	0.8907	0.4609	0.2879	2.7727	Non-significant
CA12	ENSG00000074410	Oncology	CA12_Oncology	OID21344	O43570	-0.312	0.029	TRUE	FALSE	0.0838886	0.923166	0.0295853	0.80055	Significant in npc_vs_ctrl only	FALSE	TRUE	0.34135	FALSE		0.2423	1.2126	0.7017	1.2682	0.6023	0.4035	0.4101		0.2127	0.5698	-0.0234	0.6896	0.3744	0.7543	1.2239	0.8574	1.1637	0.2083	1.5154	0.8376	1.2175	1.1791	0.282	0.4342	0.5262	1.0082	0.5257	0.75	1.0465	-0.0518	0.0321	0.2665	0.4058	0.6126	0.5543	1.0264	0.7579	0.4328	-0.1164	0.0636	0.0818	0.9619	0.6199	0.1381		-0.1772	0.7798	1.113	1.1407	0.5672	0.3976	0.6363	1.3727	0.1193		1.3881	0.2582	1.6077	0.836	0.978	0.6474	0.0616	0.9855	0.3777	0.3186	0.3231	0.2938	0.6904	1.1052	1.0549	1.1391	0.1572	0.1106	0.3049	0.3702	-0.152	0.4287	0.683	0.069	0.586	0.7626	1.1971	0.1786	0.1595	-0.0029		Non-significant
TREH	ENSG00000118094	Cardiometabolic_II	TREH_Cardiometabolic_II	OID30388	O43280	0.277	-0.064	FALSE	FALSE	0.672818	0.946694	0.528189	0.856592	Not significant	FALSE	TRUE	0.340312	FALSE	-0.5718	-0.0946	0.9084	0.1354	-1.347	-0.0001	-1.2883	0.3387	0.8192	0.3695	-1.3381	-3.4665	-2.6705	-0.0961	-0.5507	0.3547	0.6789	0.7339	-2.3421	-2.1497	-2.5377	-0.4509	0.1614	0.5495	-3.0347	0.7232	-1.2473	-3.0231	-1.8737	-1.4834	-0.6003	0.5368	-0.3118	0.0208	0.009	-2.6475	-1.3493	0.8696	-1.4937	-0.774	0.5066	-2.5903	1.4941	-1.2376	-2.9288	-1.0986	-0.5387	1.191	-0.503	0.8659	0.0762	-1.3234	-2.4294	0.5432	0.4284	-0.2892	-0.6131	-0.4371	0.7796	0.1102	0.8233	-0.4759	0.5299	-0.1	-0.7884	-2.4609	-3.5614	-0.4208	-2.2589	-0.8076	0.1979	-0.8934	-1.9856	-0.46	-0.6555	-2.0089	-0.096	0.0172	-1.2054	-0.1823	-0.7299	-0.6977	-3.1914	1.2167	-3.4104	0.0275	0.4324	Non-significant
SEMA3F	ENSG00000001617	Cardiometabolic	SEMA3F_Cardiometabolic	OID20186	Q13275	0.198	-0.143	FALSE	FALSE	0.202693	0.598691	0.095755	0.246507	Not significant	FALSE	TRUE	0.340259	FALSE	0.8117	0.4511	0.7079	0.8097	1.2555	-0.5975	0.5974	0.5206	1.4075	0.5883	0.202	0.6487	0.2746	1.0689		0.4825	1.1485	0.1481	0.415	0.2567	1.0309	0.5475	1.2634	1.1766	1.2921	0.7745	0.5626	0.4244	0.2007	0.731		0.2156	0.2894	0.4335	0.1914	0.2562	0.3808	0.0209	0.5691	-0.2045	1.1001	-0.946	0.831	0.222	0.1355	0.6619	0.134	0.73	0.6356	1.1579	0.5953	0.8387	1.0936	0.4084	1.0645	0.7262	1.4529	-0.1947	0.3837	1.1485	0.4809	0.2322	1.0863	0.1772	1.2092	0.2778	0.6558	0.1671	0.6842	0.2716	0.6834	1.1415	0.4188	0.7003	0.8584	1.2142	0.6902	-0.2862	0.5272	0.2478	1.5787		0.4199	0.2037	0.2369	0.2757	0.722	Non-significant
CARHSP1	ENSG00000153048	Neurology	CARHSP1_Neurology	OID20859	Q9Y2V2	-0.004	-0.336	FALSE	FALSE	0.995102	0.813038	0.993448	0.563244	Not significant	FALSE	FALSE	0.340179	FALSE	3.28	2.3871	1.8631	1.7577	2.5755	-1.2438	1.9437	5.5708	1.3188	1.316	1.5112	-0.1538	3.7408	-1.0334	3.1237	1.4638	0.7073	-0.4136	2.2379	4.2731	-1.2197	5.6279	0.2175	4.697	3.7827	-0.4923	-0.6918	2.186	-0.1136	2.5867	3.9768	1.5266	1.3854	2.5946	2.1133	-0.2957	2.3238	0.9017	0.1293	2.3255	3.0865	-0.8811	-1.0883	-1.7073	2.0865	-0.9638	2.2942	2.4416	2.0325	1.6784	2.1929	2.7448	2.6917	4.3065	-0.0638	2.2579	0.6892	4.5421	2.4712	2.9237	0.4573	2.4925	0.4943	2.834	2.9095	-1.6182	1.7691	2.3369	2.9785	1.8263	2.9161	4.3575	1.966	2.3135	0.1975	5.3375	0.0255	-1.4947	4.1966	1.1951	0.3064							Non-significant
VASN	ENSG00000168140	Cardiometabolic	VASN_Cardiometabolic	OID20345	Q6EMK4	-0.234	-0.106	FALSE	FALSE	0.186653	0.568565	0.0850084	0.21499	Not significant	FALSE	FALSE	0.339716	FALSE	0.035	-0.2709	0.891	-0.2318	-0.7421	-0.2736	0.5812	-0.2996	0.3717	0.2834	0.7826	-0.0533	-0.0359	0.1102	-0.0717	0.5205	0.4003	0.3548	0.1878	1.4035	0.37	0.3393	0.4335	0.0528	0.1194	0.4325	-0.2276	0.5947	0.2807	0.2092	-0.5467	0.4137	0.2073	0.132	0.1995	0.5936	0.154	0.3912	-0.31	-0.0117	0.4013	-0.0084	0.3309	0.1783	0.0634	0.2348	0.0062	0.0751	0.6973	0.9657	0.429	0.0629	-0.0614	0.2763	0.3228	0.1529	0.3653	-0.8693	0.6134	0.4481	-0.1179	-0.3259	0.3669	0.8474	-0.2164	0.0742	-0.0992	0.3141	0.2495	0.6595	0.9738	0.4291	0.6128	-0.0918	-0.1011	-0.0973	0.3796	0.4734	0.2644	-0.172	0.0293	0.3289	-0.5006	0.4167	0.3974	0.0613	-0.1109	Non-significant
LRP11	ENSG00000120256	Cardiometabolic	LRP11_Cardiometabolic	OID20185	Q86VZ4	-0.064	-0.275	FALSE	FALSE	0.776718	0.246587	0.665953	0.0383541	Not significant	FALSE	FALSE	0.339062	FALSE	0.074	-0.4005	0.5855	-0.3365	0.2672	-0.8353	-0.5408	-0.2167	-0.263	0.2147	0.3218	0.1757	-0.2106	-0.1418		0.5511	0.0368	0.2261	0.3137	0.6479	-0.1831	-0.0073	0.205	-0.0798	-0.0114	-0.2158	0.4582	-0.1228	-0.3391	-0.4365		-0.2167	-0.2351	0.1505	0.2237	-0.6824	-0.4028	0.0308	-1.26	-0.0242	-0.4523	-1.0445	-0.3632	-0.7585	-0.1921	-0.2885	-0.9267	-0.1128	0.3683	0.9445	-0.0267	-0.1606	0.7513	0.6283	-0.694	-0.2255	0.3011	-1.239	0.3492	0.0205	-0.1015	-0.7558	0.1061	0.2748	-0.5955	-0.8884	-0.1335	-0.2896	0.3269	0.0349	0.6869	0.483	0.0574	-0.0209	0.111	0.1756	-0.1423	-0.3749	0.6888	-0.4782	-0.1943		-0.2859	-0.6475	0.1836	-0.5832	-0.3113	Non-significant
ALDH3A1	ENSG00000108602	Inflammation	ALDH3A1_Inflammation	OID20512	P30838	-0.094	0.245	FALSE	FALSE	0.767977	0.726907	0.650942	0.417125	Not significant	FALSE	TRUE	0.339025	FALSE	-0.5393	-0.4953	-0.1656	1.5634			-0.1876	-0.2803	0.5306	-0.8654	0.6076	0.4429	1.0077	-0.3179	-0.3049	1.1779	-1.08	-0.1392	-0.0375	0.2885	0.5594	4.8906	0.5335	1.2897	1.2844	1.0005	0.7111	0.9999	0.169	0.3804	-0.0528	0.6489	-0.4703	0.5239	0.9366	0.3793	-0.1924	-0.0405	-0.4727	0.9743	0.5579	-0.1941	1.0615	-0.6785	0.4246	0.4852	0.6175	0.2327	0.4489	-0.3872	1.5334	1.3794	0.8588	1.4655	0.7183	3.2912	0.2179	1.0962	0.1523	-0.3109	1.361	0.1807	-0.7015	0.1518	-0.694	-0.3259	0.4038	0.7071	1.8937	-0.738	1.094	0.8938	0.5201	0.0429		0.2294	0.9777	0.3144	1.012	0.6049	0.551	-0.7008	0.2727	-0.1041	0.0611	0.2343		Non-significant
USO1	ENSG00000138768	Oncology	USO1_Oncology	OID21367	O60763	-0.178	-0.16	FALSE	FALSE	0.774773	0.813546	0.662569	0.566724	Not significant	FALSE	FALSE	0.338951	FALSE		-0.0987	2.3288	-0.0143	0.9518	1.1729	2.9974	3.8814		0.8216	2.5431	-0.7066	1.5966	0.4823	1.8273	0.674	1.1668	1.0535	0.9014	3.2844	1.2792	3.9826	0.5166	3.0832	1.1125	1.206	1.2498	0.5536	-0.7035	1.0557	0.9128	-0.2868	2.9342	1.7935	1.6956	1.0705	0.2002	0.9113	1.6361	1.1211	1.6872	1.3863	0.4073	0.4263	3.5183		2.6999	0.8588	2.1112	-0.1409	1.7962	0.6054	2.1141	1.8838	0.7114		0.5284	1.8494	3.4757	0.6296	0.4579	1.2968	1.5052	2.5725	0.2998	-0.1944	1.2465	1.7048	1.7828	1.8973	1.9823	2.9746	1.3288	2.7714	1.1617	4.2897	1.3322	0.2918	1.5474	0.5359	1.3222	0.1547	-0.3781	1.6967	2.6974	1.9459		Non-significant
JAM2	ENSG00000154721	Neurology	JAM2_Neurology	OID21064	P57087	-0.046	-0.293	FALSE	TRUE	0.745924	0.0355407	0.624167	0.00058917	Significant in npc_mig_vs_npc_no_mig only	FALSE	FALSE	0.338868	FALSE	-0.0444	0.4807	0.6424	0.1585	0.3509	0.3697	0.3326	0.2426	0.17	0.8882	1.0223	0.5191	-0.0287	0.3476	0.4238	0.4156	0.5314	0.365	0.5941	0.9837	0.5972	0.5614	0.5884	0.5197	0.5042	0.769	0.1737	0.429	0.83	0.694	-0.5143	0.6637	0.4976	0.9394	1.0067	0.7959	0.2139	0.4902	-0.015	-0.0459	0.7656	0.5441	-0.1943	0.3027	0.592	1.0075	0.459	0.554	0.6855	0.9648	1.0843	0.9958	0.5961	0.8483	0.3738	0.5271	0.6387	-0.6572	0.896	0.4169	-0.145	-0.0852	0.4837	0.6595	0.0682	0.161	-0.0465	0.9286	1.1756	0.9323	1.2186	1.0983	0.9974	0.7919	-0.2973	0.2956	0.1619	0.5632	0.5914	-0.1019	0.3071	0.7601	0.4587	0.2276	0.7558	0.7538	0.0984	Non-significant
CD34	ENSG00000174059	Neurology	CD34_Neurology	OID21025	P28906	-0.029	-0.309	FALSE	TRUE	0.821245	0.0253537	0.720778	0.000259714	Significant in npc_mig_vs_npc_no_mig only	FALSE	FALSE	0.3382	FALSE	0.9487	0.1122	0.3888	-0.0892	0.1834	0.6035	0.2207	0.4294	-0.2614	0.2167	0.9672	0.1604	0.004	0.4759	0.2755	0.5053	0.4826	0.3121	0.3226	0.7751	0.4224	0.3665	0.64	0.4068	0.361	0.1331	-1.3879	0.1628	0.6797	0.2769	-0.7878	0.5488	0.0751	0.8519	0.8534	0.648	0.0315	0.3147	-0.0341	0.1143	0.6724	0.4314	-0.3128	-0.0291	1.3011	0.7254	0.1172	0.2264	0.3603	0.9875	0.9419	0.2184	0.5892	0.51	-0.2244	0.4042	0.4786	-0.1923	0.3261	-0.1193	-0.0973	0.516	0.5042	0.55	-0.2383	0.012	-0.0899	0.9976	0.6864	0.3651	0.9698	0.5282	0.9523	0.6381	-0.1906	0.0928	0.0429	0.4047	0.3512	0.2441	-0.1792	0.7997	0.3267	0.3336	0.7729	0.3915	0.1093	Non-significant
IL12RB2	ENSG00000081985	Inflammation_II	IL12RB2_Inflammation_II	OID30422	Q99665	-0.166	0.171	FALSE	FALSE	0.73813	0.656354	0.611195	0.316415	Not significant	FALSE	TRUE	0.337447	FALSE	-0.1988	-0.6227	0.2864	-0.6046	0.0918	-0.0017	-0.0696	-1.453	-0.0678	-1.0103	-0.3587	-0.9951	-1.268	-0.4937	-0.3226	-0.6795	-0.3749	1.172	0.1262	-0.2989	-0.7279	-0.2029	0.1032	0.0377	-0.5624	-0.1492	-1.036	-0.6107	0.1836	-0.4049	-0.7935	-0.0513	-0.5453	0.5171	-0.5175	0.1102	-0.394	-0.3051	-0.6033	-1.0749	-0.0815	-0.0734	-0.6853	-1.0645	-0.513	-0.5082	-0.2836	-0.2126	-1.434	-1.3239	-0.5764	0	-1.5258	-1.045		1.4036	-0.2125	-0.4554	-1.0796	-0.4034	-0.6092	-0.2073	-0.3512	0.8269	-0.2458	-0.7339	-0.6685	-0.6789	0.1105	-0.8438	0.1556	0.1528	4.9724	-0.0836	1.3617	-0.5256	-1.0155	-1.2639	-0.3896	-0.2219	-0.6429	-0.6546	-0.4419	-0.4997	-0.8927	-0.5907	-0.2759	Non-significant
CPA2	ENSG00000158516	Neurology	CPA2_Neurology	OID21060	P48052	0.24	-0.097	FALSE	FALSE	0.398739	0.833545	0.24794	0.615326	Not significant	FALSE	TRUE	0.337302	FALSE	-0.1317	0.5714	-0.0832	1.2366	-1.0012	-0.5502	-0.6298	-0.09	0.1542	-0.2905	0.7316	-0.194	-0.7624	-0.2462	-1.2579	-1.491	-0.3313	0.9933	-0.001	1.2992	-0.6593	0.2713	-0.754	-0.5483	0.0767	-0.387	0.4434	-0.4301	1.3463	-0.3125	0.0178	-0.5724	-0.4032	0.2669	0.6185	1.1009	0.1373	-0.5908	-1.8315	-0.6716	0.1888	-0.1742	-1.617	0.2006	0.0046	0.712	-0.7991	0.2535	-0.15	-0.7481	0.7241	-0.7996	0.1675	-0.9357	-0.5871	-0.3461	-0.1068	-0.3233	-0.9831	1.3586	-1.1554	-1.1932	0.2624	-1.0532	-0.7764	-1.504	0.3239	-0.3922	-0.9965	-0.2237	-0.4575	0.473	0.2003	-0.1026	-1.8003	0.0865	-0.8879	-0.9634	0.2597	-0.369	-0.5969	-0.2869	-1.6906	-0.6176	0.747	-0.6487	-0.0074	Non-significant
PDZK1	ENSG00000174827	Inflammation_II	PDZK1_Inflammation_II	OID30550	Q5T2W1	0.297	-0.04	FALSE	FALSE	0.576092	0.962857	0.417451	0.901054	Not significant	FALSE	TRUE	0.337301	FALSE	-0.2569	-0.1551	0.667	0.2179	-0.1732	0.7496	-0.0724	0.2598	-0.4565	-0.0814	0.4972	0.0854	-0.7601	1.0844	0.3346	2.0306	-0.4149	-0.0949	2.4927	5.3931	0.3634	1.8814	1.721	-1.1582	-0.6273	0.5454	3.2701	-1.0385	0.137	-1.0711	-0.3304	0.0561	0.0172	1.0023	-0.1469	0.2805	0.9557	-0.6223	-0.3844	-0.3	0.2627	2.5847	0.6524	0.3725	0.1054	0.3496	0.2188	2.0242	0.123	-0.5907	0.4018	-0.7212	0.1899	0.1659		3.6808	1.2964	-0.117	-0.0362	0.5725	-0.4368	-0.2634	0.1647	0.1978	-0.0917	1.0006	0.689	-0.1308	0.899	-0.4488	1.1362	0.9026	0.377	-0.2746	-1.0113	0.3324	-0.1364	1.0456	0.6608	-0.2944	0.0359	-0.098	-0.222	0.9329	1.0735	0.1637	0.7664	Non-significant
GC	ENSG00000145321	Inflammation_II	GC_Inflammation_II	OID30780	P02774	-0.174	0.163	FALSE	FALSE	0.202693	0.317673	0.0956901	0.0635583	Not significant	FALSE	TRUE	0.336734	FALSE	0.2056	0.2401	0.342	0.0996	-0.1388	0.3374	-0.0965	0.2748	-0.1263	-0.2229	0.385	0.4896	0.7019	-0.3979	-0.4168	0.6094	0.4232	-0.0439	0.2482	0.17	0.0979	0.0829	0.56	0.3121	0.4411	0.3485	0.2908	0.0451	-0.1225	-0.0002	-0.3607	-0.1467	0.3683	-0.2147	-0.0022	0.1236	-0.0108	-0.3326	-0.4935	-0.0132	-0.0055	0.443	0.0362	0.3776	0.4924	0.0084	-0.0697	0.2153	-0.1199	-0.0806	0.425	-0.1113	-0.1257	-0.274	-0.1671	-0.2403	-0.0162	0.4462	0.961	0.7208	0.873	0.3183	0.4353	0.0639		0.2529	0.3584	0.343	0.543	-0.0499	0.7057	0.1526	0.3734	0.1111	0.0265	-0.4718	-0.0762	-0.369	0.0825	0.1899	-0.1966	-0.1501	0.0175	-0.0352	0.4654	0.2395	0.3499	Non-significant
GALNT7	ENSG00000109586	Oncology	GALNT7_Oncology	OID21377	Q86SF2	0.239	0.098	TRUE	FALSE	0.0372278	0.794275	0.00993365	0.528036	Significant in npc_vs_ctrl only	FALSE	FALSE	0.336187	FALSE		0.5836	0.0513	0.6779	-0.656	0.4154	-0.343	0.2079		-0.0341	0.28	0.7648	0.3229	0.4303	0.3311	0.2456	0.2875	-0.4477	0.2278	0.7601	0.1265	0.7002	-0.0753	0.2637	-0.1339	0.0326	0.1541	0.0239	-0.2509	0.4162	-0.0848	0.5045	0.5894	0.3306	0.2014	0.8794	0.0998	0.0526	-0.141	0.5604	0.5756	0.6661	-0.1701	0.6554	0.0495		0.3638	0.1887	-0.0979	0.4027	0.3191	0.1634	0.5912	-0.2937	0.3476		0.1319	0.4011	-0.2427	0.7971	-0.0631	-0.262	0.1618	-0.1003	3.6967	-0.0385	0.3038	0.0763	0.7623	0.3118	0.635	0.5637	0.1833	-0.1011	0.0038	0.2634	-0.3614	0.3074	0.13	-0.0852	0.1793	0.3955	-0.0534	-0.0722	0.1311	0.2247		Non-significant
C5	ENSG00000106804	Inflammation_II	C5_Inflammation_II	OID30744	P01031	-0.303	0.033	FALSE	FALSE	0.297773	0.853166	0.163822	0.660462	Not significant	FALSE	TRUE	0.335976	FALSE	-0.4631	-0.872	0.0523	-0.7374	-0.1482	-0.3644	-0.273	-0.4465	-0.6936	-0.2546	3.5573	-0.4485	-0.0627	-0.2328	-0.5643	-0.254	-0.3318	-0.0278	-0.4133	0.6089	-0.6675	-0.5904	0.0158	-0.7996	-0.2738	-0.1786	-0.7082	-0.3743	-0.3196	0.7993	-0.3201	-0.5152	-0.7726	-0.8294	-0.2725	-0.5445	-0.4647	-0.3737	-0.7077	-0.3169	-0.4078	-0.4546	-0.2764	-0.7181	-0.0101	-0.5946	-0.6043	-0.4638	-0.4056	-0.5168	-0.3535	-0.4483	-0.5465	-0.5179	-0.1667	-0.3658	-0.1228	-0.5782	-0.3151	-0.2747	-0.326	-0.3663	-0.1576	-0.0294		-0.2401	-0.2087	-0.4295	-0.5875	-0.2744	-0.3584	-0.4016	-0.5973	-0.1986	0.1284	-0.661	0.2094	-0.5163	-0.5035	-0.8102	-0.1279	-0.1931	-0.2898	-0.3079	-0.2879	-0.2064	-0.2192	Non-significant
TF	ENSG00000091513	Inflammation_II	TF_Inflammation_II	OID30783	P02787	0.049	-0.287	FALSE	FALSE	0.679474	0.133199	0.537927	0.0119365	Not significant	FALSE	TRUE	0.33581	FALSE	-0.0326	0.0264	0.184	-0.1064	0.0911	-0.2294	0.1371	0.3322	-0.6636	0.4264	0.5078	-0.0463	-0.619	-0.0348	-0.528	0.2733	0.4885	-1.5458	0.4594	0.1517	0.4508	0.1803	0.265	0.313	-0.0917	0.4926	0.5428	0.1328	0.2658	0.5163	0.0413	0.4565	-0.009	0.646	0.5267	0.676	0.1027	-0.2243	-0.0184	0.2144	0.8152	0.5768	-0.6493	0.3946	0.3	0.6146	0.3501	0.4236	0.1487	0.3221	0.543	0.2578	0.7591	-0.4179	0.4006	0.3942	0.2615	0.175	0.7228	0.4491	-0.0182	-0.2949	0.8681	0.5198		0.2602	0.2908	0.2956	0.4944	0.6188	0.4009	-0.0551	0.3184	0.0801	-0.2272	0.04	0.0784	0.216	0.3446	0.3636	0.0556	0.3154	-0.0403	0.6461	0.5147	1.0572	0.4391	Non-significant
GPR15L		Oncology_II	GPR15L_Oncology_II	OID31511	Q6UWK7	0.202	-0.133	FALSE	FALSE	0.620557	0.811542	0.466339	0.560222	Not significant	FALSE	TRUE	0.335362	FALSE	-1.3536	0.111	0.1811	-0.7629	0.3044	-1.4191	-0.8017	-0.9853	-0.9322	-1.0067	-1.3861	-1.3681	-0.4337	-0.4236	-0.1219	0.3811	0.5811	-1.6254	-0.7195	-0.8477	-0.7477	-0.6609	-0.0352	1.3171	1.3319	-0.8814	1.0147	-1.0562	-0.5465	-0.8561	-0.6012	-0.4789	0.0288	-0.4821	-0.635	-1.5994	-0.5117	-0.4397	-2.7333	-0.2417	-0.9532	-1.6093	-0.3248	-1.4332	-0.5537	0.4934	-1.3248	0.2304	0.2591	1.1798	-0.29	-0.271	-1.6224	0.4779	-1.8338	-0.0555	0.0304	2.3822	-1.4181	-1.5822	-0.8478	-0.2494	-0.6114	-1.0245	0.8982	-0.7228	-0.6992	-0.3365	-0.5779	-0.6103	-1.072	-0.3011	-0.6563	-1.1158	-0.0783	-1.1245	0.686	-1.0928	0.593	0.3827	-0.4537	-0.3796	-0.2893	-1.0189	-0.5987	0.176	1.5299	Non-significant
GPKOW	ENSG00000068394	Neurology	GPKOW_Neurology	OID20890	Q92917	-0.281	0.053	FALSE	FALSE	0.2333	0.794536	0.117099	0.528487	Not significant	FALSE	TRUE	0.334821	FALSE	0.5246	0.6469	1.1064	-0.2027	0.4778	0.9796	1.7501	0.7734	0.5946	0.4935	1.2111	0.5453	0.4089	0.4678	0.6146	0.5586	0.4499	0.5747	0.5348	1.1466	0.6867	0.7989	0.4992	0.1793	0.3529	0.3051	0.633	-0.0548	-0.161	0.1321	0.0405	-0.044	0.8004	0.4346	0.5305	0.5089	0.2676	0.5925	0.1186	1.0098	0.347	1.2129	0.3144	0.2702	1.9693	0.557	1.5751	0.7614	0.9237	0.0196	1.7827	0.2407	0.7006	0.5691	0.1613	0.1816	0.5774	0.3664	1.3406	0.3519	0.1947	0.1925	1.0414	0.8897	0.5061	0.3506	0.3867	0.3688	0.462	0.6882	0.8899	0.8145	0.3654	1.5089	0.5805	0.9223	0.6118	0.141	0.7473	0.4952	0.6832							Non-significant
GPR37	ENSG00000170775	Cardiometabolic	GPR37_Cardiometabolic	OID20095	O15354	0.21	-0.124	FALSE	FALSE	0.668466	0.905806	0.522436	0.759851	Not significant	FALSE	TRUE	0.334729	FALSE	0.739	0.9931	0.2604	0.9565		-2.1181		0.5985	1.6023	0.4185	0.1153	0.9181	0.8394	-1.8052	1.1499	-0.2331	1.699		1.1499	-0.0258	0.5954	-0.019		0.6177	1.4213	1.769	0.6449	0.2557		0.1495	0.5755	1.0546		0.4703	0.4976	-2.3428	1.8394	-0.2928	-2.1209	0.6407	-0.0955	-3.4121	-2.7152	-2.6673	0.2999	1.4989	-3.7539	0.7388	0.8772	1.8488	-0.0363	1.2295	1.1694	1.4083	-0.1011	0.1567	1.3717	0.3642	-0.1928	1.8005	1.7355	-0.0121	0.6589	0.1772	1.5149	-2.1836	1.0592	0.607	2.3436	0.1655	1.3225	1.705			1.944	0.7522	1.5537	-1.2729	1.0277	-0.1615	0.0906	0.5493	0.561	-0.8164	0.5745	1.9491		Non-significant
RNASET2	ENSG00000026297	Cardiometabolic	RNASET2_Cardiometabolic	OID20321	O00584	-0.275	-0.059	TRUE	FALSE	0.0689223	0.745296	0.0227171	0.441162	Significant in npc_vs_ctrl only	FALSE	FALSE	0.334435	FALSE	1.2916	0.5159	1.4336	0.3371	0.9259	0.6952	1.3806	1.0172	1.4661	0.6107	1.7261	0.6962	0.5289	0.7063	1.0171	0.8656	1.1886	0.9665	0.8634	1.1459	0.7868	1.1606	0.8838	0.9113	0.7101	1.2485	0.8576	1.0442	0.6127	0.4241	0.438	0.0193	1.1607	0.4653	1.2073	0.6118	0.4939	0.9039	1.0989	0.3661	0.4727	0.6557	0.6285	0.488	1.5869	0.863	0.3207	0.7706	0.387	0.4626	1.2816	0.7825	0.7146	0.8557	0.357	0.6497	0.8914	-0.3884	1.4789	0.7298	0.3901	0.6641	0.8228	1.0997	0.5994	0.2868	0.5951	0.9581	1.0948	1.1313	1.2149	0.9518	0.955	0.7577	0.8146	0.8454	1.0035	0.6285	0.5157	0.2759	0.8792	0.3431	0.981	1.0971	1.3273	0.3294	0.7694	Non-significant
SEC31A	ENSG00000138674	Cardiometabolic_II	SEC31A_Cardiometabolic_II	OID30269	O94979	-0.235	-0.099	FALSE	FALSE	0.499651	0.813576	0.339679	0.572375	Not significant	FALSE	FALSE	0.333717	FALSE	0.5369	0.7013		0.0007	0.3008	1.2404	2.19	1.8918	0.662	0.4039	1.8002	0.1492	0.5371	0.3753	1.1333	0.4452	0.8169	0.6666	0.4727	1.9437	0.8296	2.2869	-0.0579	1.3711	0.6892	0.7499	1.2178	0.5234	0.7788	0.0507	0.4508	0.4775	2.3889	0.5277	1.5108	0.783	-0.2545	0.324	-0.2897	0.4245	1.373	1.2369	-0.6368	0.2367	2.4696	0.5179	1.0945	-0.0272	1.205	0.422	1.3296	-0.3308	0.8453	1.3361	0.6462	-0.1081	1.0832	0.5156	2.5537	0.3247	1.0862	0.3994	1.0391	1.2535	-0.2869	0.2763	0.622	0.6745	1.1116	1.2203	1.4379	1.6872	1.5879	2.4397	0.426	2.1601	0.101	-0.3796	1.2626	0.0819	0.2916	0.2304	-0.4627	0.5745	1.6907	1.0137	1.9284	Non-significant
STIP1	ENSG00000168439	Neurology	STIP1_Neurology	OID21077	P31948	0.037	-0.296	FALSE	FALSE	0.964115	0.756063	0.938504	0.464843	Not significant	FALSE	TRUE	0.33276	FALSE	2.3625	1.5013	2.6415	0.3365	1.7528	0.6346	2.2611	6.4246	0.9947	0.8804	2.5812	0.1707	2.7059	0.3678	2.211	1.1852	0.2964	-0.2676	1.8576	4.1362	0.3164	6.4754	0.6697	4.801	2.7424	0.3931	0.5471	1.7989	0.0261	3.1113	1.6381	0.7015	2.5456	2.8472	2.5108	1.2607	1.3972	0.8508	1.8287	1.6028	2.7027	1.3052	0.3025	0.9094	2.7156	0.0552	3.6456	1.5547	1.5575	1.0607	1.9777	2.1481	1.7647	4.0686	0.3479	1.2643	0.4516	2.3446	3.3131	1.8574	0.6941	1.9186	1.3873	3.0224	0.6416	1.18	1.1673	2.3535	2.2217	2.2555	2.2474	4.332	2.459	2.3781	1.1385	5.4012	0.933	-0.3081	3.6936	0.0397	0.8204	1.2316	0.0151	1.3913	2.633	2.8955	0.6143	Non-significant
GLRX5	ENSG00000182512	Inflammation_II	GLRX5_Inflammation_II	OID30663	Q86SX6	0.227	-0.106	FALSE	FALSE	0.626291	0.851162	0.471743	0.654213	Not significant	FALSE	TRUE	0.332631	FALSE	-0.0482	1.6772	1.8069	1.4966	1.5528	1.5849	1.9894	3.1639	2.0375	1.722	2.0024	-1.233	0.4686	2.3001	2.8261	0.7133	1.6173	1.1153	1.7146	2.439	1.6655	2.2843	1.6057	1.4278	1.0571	1.84	3.0024	1.1519	-0.4893	1.2032	0.7233	0.3914	2.2944	1.7287	2.0779	1.6328	1.1885	2.0433	0.1846	1.7374	0.2385	2.106	0.757	1.3615	2.0606	1.9564	1.7191	1.6	1.5588	1.0081	1.7241	1.6273	2.9274	3.2113	0.4326	0.3421	2.6296		2.3256	1.0275	1.5695	0.8058	2.0231	2.2334	1.9542	2.5302	1.4718	1.8608	2.5044	1.555	2.2073	1.7117	1.4423	2.0355	1.4944	4.4641	0.9842	1.3216	2.4079	0.7548	2.0276	0.4943	-0.2839	1.4844	2.3071	1.7301	1.6488	Non-significant
MELTF	ENSG00000163975	Cardiometabolic_II	MELTF_Cardiometabolic_II	OID30347	P08582	0.07	-0.262	FALSE	FALSE	0.761749	0.184655	0.644065	0.0232997	Not significant	FALSE	TRUE	0.332317	FALSE	0.6303	0.677	1.9367	0.4135	0.8752	0.3903	0.5214	0.6995	-0.1656	0.713	1.0233	0.4876	0.0079	0.7564	0.9088	0.3155	0.2201	-0.0847	1.0864	1.2245	0.6946	1.0287	0.3653	0.8457	0.0403	0.5138	1.6415	0.3603	0.9859	0.5644	-0.018	1.0994	0.3171	1.7714	1.3732	0.4633	0.4888	0.6591	-0.1199	0.9201	1.082	1.1019	0.135	1.0573	0.7817	1.3699	0.664	0.9199	0.6082	1.664	0.7888	0.3019	0.9664	-0.1932	0.5215	0.8273	0.2756	0.2715	0.5977	0.7032	0.1887	-0.0067	1.1433	1.1679	0.2073	0.4639	0.4142	1.67	1.0992	1.2188	1.3093	0.7659	1.3078	1.0486	0.077	0.714	0.0625	0.5702	1.3617	0.3632	0.2331	1.1441	-0.0592	0.628	0.6287		0.6092	Non-significant
CSF3	ENSG00000108342	Inflammation	CSF3_Inflammation	OID20491	P09919	-0.191	0.14	FALSE	FALSE	0.685778	0.851425	0.546033	0.655698	Not significant	FALSE	TRUE	0.33081	FALSE	-1.9351		-0.3905	-0.8458	-0.0301	0.9059	1.2417	-1.0364	0.3349	-1.484	0.4105	0.1565	-0.9818	-0.5479	-0.6125	0.4785	-1.2654	0.2269	0.7186	1.6036	-0.4164	2.0666	0.2485	-0.5156	-0.7772	-0.1076	3.7047	0.4864	-0.1285	-0.4506	1.4362	0.3364	0.8807	-0.5602	0.1911	0.1	-0.3084	-0.72	1.0259	-1.0393	2.1606	0.2539	-1.0805	-0.9248	1.4424	0.3227	0.5574	-0.437		-0.6932	0.5382	-0.87	-0.0063	0.4399		-0.3728	0.2063	-0.7319		-0.3555	1.0616	0.3139	-0.2033	-0.3297	0.3133	-1.3277	3.1792	-0.0087	-0.9545	-0.3588	-0.2128	1.6784	-0.7717	1.8407	1.7733	2.9103	0.7415	0.0894	0.3935	-0.9248	-0.3814	-1.0173		-0.4385	-0.4417	0.3242	0.9986	Non-significant
SCPEP1	ENSG00000121064	Cardiometabolic_II	SCPEP1_Cardiometabolic_II	OID30278	Q9HB40	0.085	-0.246	FALSE	FALSE	0.799724	0.573956	0.694622	0.223082	Not significant	FALSE	TRUE	0.330679	FALSE	2.2016	2.1868		1.575	1.7038	2.264	2.0865	2.4763	2.4541	3.4649	3.1203	2.1332	1.2336	2.0191	2.2561	2.0138	3.2558	2.096	2.4149	2.5581	2.6102	2.4948	2.661	3.3306	2.6673	4.0974	2.8239	2.6136	1.7857	0.5755	2.178	3.925	2.1594	2.9095	3.6978	1.9891	1.2948	2.3582	2.5254	2.2025	2.1952	1.8117	2.0418	1.8022	2.6628	3.0781	1.3079	2.3814	2.4015	1.991	3.0316	2.2565	2.8363	2.8158	2.5195	2.5248	2.438	2.2575	2.2617	2.1305	3.293	1.6941	3.6641	2.3702	2.7147	1.3679	2.9776	2.7526	3.8675	2.3677	3.3695	2.1685	3.1797	2.9394	2.9887	3.4242	3.9437	1.5226	3.144	1.9318	2.7031	1.8861	2.3701	2.9822	2.3195	2.0879	4.4596	Non-significant
PRELP	ENSG00000188783	Inflammation	PRELP_Inflammation	OID20766	P51888	-0.199	-0.13	FALSE	FALSE	0.225974	0.568565	0.11201	0.214077	Not significant	FALSE	FALSE	0.329693	FALSE	-0.5026	-0.4278	0.4689	-0.2465	0.5683	-0.7833	0.4185	-0.1789	-0.1633	-0.3933	-0.1476	-0.3309	0.3457	0.3423	0.1958	0.2843	0.2826	-0.6059	-0.4307	-0.8036	-0.2183	-0.7308	0.1206	-0.3879	0.1362	0.3989	0.1847	-0.6573	-0.2408	-1.5877	-0.3137	-0.4838	-0.7003	-0.4363	-0.0254	-0.5996	0.4112	-0.3572	-0.3123	-0.5445	-0.3133	-0.9728	-1.7299	-0.7376	-0.1679	-0.462	-0.8573	-0.1999	0.0027	0.0033	-0.2338	-0.2889	-0.5026	-0.6259	-0.4294	-0.8155	1.0562	0.0785	-0.11	-0.4865	0.1545	0.1784	-0.3654	0.1491	0.1738	-0.5142	-0.7141	-0.9894	-1.0006	-0.1991	-0.5448	-0.8948	-0.0427	-0.2898	0.346	-0.68	0.187	-0.4246	0.044	0.4872	0.3421	-0.4286	0.6114	-0.5572	-0.1395	-0.5122	0.2887	Non-significant
STAT2	ENSG00000170581	Inflammation_II	STAT2_Inflammation_II	OID30536	P52630	-0.059	-0.271	FALSE	FALSE	0.929265	0.656131	0.879448	0.314407	Not significant	FALSE	FALSE	0.329646	FALSE	1.1505	-0.4473	1.6615	-0.2687	0.8581	0.2321	3.6952	1.3339	1.3078	1.0398	1.9653	0.3049	0.9391	-0.7175	1.2121	0.0424	0.64	-0.7606	1.3601	3.1142	1.5258	2.8111	0.0667	1.4084	0.5472	0.7797	1.005	-0.315	-0.2267	0.5542	-0.452	-1.0043	2.265	0.6976	0.8615	0.5417	0.5247	0.2983	0.0793	-0.0432	1.1466	-0.0569	-0.4984	-0.1821	2.9311	0.6182	0.581	0.7309	1.4124	-0.9453	1.4697	0.9027	1.6198	2.2967		3.1069	0.7799	0.3659	3.0422	0.5941	0.6904	0.0519	1.2405	1.1344	0.3716	-0.5736	0.7734	0.8474	1.1788	0.9174	1.9153	1.8369	0.5996	3.9575	2.0141	3.9957	0.8833	-0.0041	1.1616	0.8074	0.6814	-0.1446	-0.2363	0.4779	2.0135	1.2209	2.6853	Non-significant
PLXDC1	ENSG00000161381	Oncology	PLXDC1_Oncology	OID21258	Q8IUK5	-0.217	0.112	FALSE	FALSE	0.450725	0.843268	0.292396	0.642251	Not significant	FALSE	TRUE	0.329161	FALSE	0.7894	0.8405	0.9585	0.5554	0.3474	0.5036		0.5912	0.8989	1.2086	0.7131	0.2974	0.2273	0.2115	1.5097	3.4274	0.7966	-0.2667	0.6038	0.5581	0.4924	2.0016	0.2176	0.9697	1.2455	1.6125		0.4368	1.2634	-0.2129	-0.1642	1.6353	0.9576	0.7645	0.7856	0.3103	0.2958	0.4721	-0.3736	0.5576	1.1011	0.442	-0.2069	0.1472		1.1497	0.0801	1.1731	0.3471	1.3017	0.4987	0.8587	0.7676	0.4673	0.5811	5.6906	1.1955	0.3934	1.1342	0.8075	0.2984	0.0801		0.2085		0.4343	0.0291	1.0473	1.2506	0.6006	0.9383	0.8706	0.7445	1.4129	0.1397	0.3641	0.3901	0.6729	0.7298	-0.1139	0.135	1.9135	0.0179		1.3643	1.2344		Non-significant
SELENOP	ENSG00000250722	Inflammation_II	SELENOP_Inflammation_II	OID30745	P49908	-0.312	-0.016	FALSE	FALSE	0.311689	0.942942	0.174673	0.842005	Not significant	FALSE	FALSE	0.328818	FALSE	0.4122	0.4631	0.9714	0.0071	0.8794	0.2621	0.4702	0.6007	0.181	0.6859	4.3982	0.5513	1.0024	0.0912	0.3246	0.4089	0.9284	0.0272	-0.1143	0.539	0.7635	0.7403	0.6577	0.5735	0.1464	0.9147	0.0936	1.1245	0.0275	0.8308	0.7225	0.9595	0.2702	0.1906	0.4954	0.805	0.4622	0.3444	0.1782	0.6229	0.9078	0.0342	0.1607	0.2097	0.4496	0.4782	0.0487	0.6553	-0.0798	0.6551	1.0482	0.3804	0.9615	0.3672	0.5554	0.7539	0.7564	0.7075	0.5386	0.7864	0.9928	0.6032	0.4296	1.1851		0.6036	0.0328	0.7628	0.408	0.6171	1.0131	0.0342	0.7585	0.4608	0.4308	-0.1192	0.6713	-0.0642	0.5	0.2194	0.6326	0.5714	0.5774	0.5911	0.646	0.9339	0.0273	Non-significant
PTPRF	ENSG00000142949	Cardiometabolic	PTPRF_Cardiometabolic	OID20310	P10586	-0.218	-0.111	FALSE	FALSE	0.159649	0.579492	0.0686364	0.228475	Not significant	FALSE	FALSE	0.328794	FALSE	0.1388	-0.0122	0.9516	0.0987	0.2224	0.2524	0.3064	0.1098	0.6918	0.2988	0.4043	-0.2118	-0.5187	0.1807	-0.3812	0.5288	0.3626	0.4012	0.2492	0.6957	-0.139	0.0285	0.5638	0.1611	-0.267	0.5894	-0.1714	0.417	0.1441	-0.0318	-0.2536	0.5072	0.0526	-0.1217	0.0365	0.1376	-0.0596	0.2054	-0.1828	0.0392	0.3737	0.1491	0.8415	0.178	0.2136	-0.209	-0.0878	0.1498	-0.1194	0.7339	0.3694	-0.1857	0.1387	0.8121	0.7095	-0.0051	0.4267	-1.2649	0.8909	0.4373	-0.3783	0.0999	0.211	1.041	0.336	-0.1833	-0.0622	0.1171	0.4935	0.1838	0.5407	-0.1426	0.3417	0.3862	0.0595	-0.1224	0.8204	0.8574	-0.1271	-0.2422	0.0421	0.3321	-0.0346	0.0581	-0.1018	-0.1945	-0.3552	Non-significant
PRAP1	ENSG00000165828	Cardiometabolic_II	PRAP1_Cardiometabolic_II	OID30391	Q96NZ9	-0.299	-0.029	FALSE	FALSE	0.477337	0.972647	0.317502	0.925195	Not significant	FALSE	FALSE	0.32784	FALSE	-0.9052	-0.6621	-0.3102	0.1515	-0.1483	-2.6311	-1.5689	-0.5331	-0.6743	-0.8769	-0.7334	-0.2939	-0.7882	-1.3001	-1.48	-0.215	-0.3382	-3.6368	-0.1448	0.334	-0.9676	-0.5583	0.5	-0.6295	-0.5957	-0.3769	-0.2946	-0.6765	-0.1079	-0.7119	-0.719	-0.559	0.0589	-3.7009	-1.8016	-3.5091	-0.4232	-1.9153	-2.529	-0.5314	-1.6269	-3.7735	-0.9867	-3.5475	-0.7536	-2.0919	-3.0517	-0.5125	-0.3564	-0.0295	-0.2182	-0.729	-0.6491	-1.3067	-1.2297	-0.8367	-0.786	-0.5674	-0.7184	0.2985	-0.3971	-0.6578	-0.6636	-0.6743	-0.3341	-3.1755	-1.1161	-1.634	-0.0491	-1.4242	-0.7814	-0.4047	-1.0827	-2.2133	-0.5741	-0.4596	-0.2875	-3.304	-0.5898	-0.8361	-0.209	-0.7956	-1.0397	-3.1045	-0.1149	-0.4836	-0.7461	Non-significant
PACS2	ENSG00000179364	Cardiometabolic_II	PACS2_Cardiometabolic_II	OID30186	Q86VP3	0.083	-0.245	FALSE	FALSE	0.918897	0.759509	0.86031	0.469905	Not significant	FALSE	TRUE	0.327823	FALSE	2.3188	1.4417	2.9539	1.2058	1.7826	0.6052	2.4987	5.4517	1.9318	1.1519	3.5832	0.7753	1.8604	1.0272	2.1963	1.5809	1.3097	2.3197	1.8162	4.3719	1.1283	5.4385	0.4156	4.8407	3.1523	1.4892	1.2957	1.3289	-0.7437	0.4605	2.0641	0.5675	3.3362	2.5449	2.8325	1.3961	1.191	1.0196	-0.1114	1.7991	2.2594	0.5865	0.3476	1.5663	3.4328	1.2893	3.9453	1.4799	3.0543	0.9481	2.1212	1.7419	2.38	4.4252	-0.1898	1.5213	1.6051	2.9449	3.6807	2.2105	1.5156	2.033	1.2754	2.1983	0.6794	0.2756	1.6264	2.2315	2.982	3.0966	2.4701	3.4634	3.1338	3.0608	1.1183	6.4738	1.3864	0.9406	4.3615	1.0249	1.3547	1.2169	-0.4272	2.8414	2.9722	1.6463	1.6499	Non-significant
RNF41	ENSG00000181852	Oncology	RNF41_Oncology	OID21179	Q9H4P4	-0.006	-0.321	FALSE	FALSE	0.993228	0.515775	0.986285	0.167127	Not significant	FALSE	FALSE	0.327652	FALSE	2.0771	1.8533	3.0875	1.2326	2.0591	2.053		4.7088	3.0044	2.0716	3.5356	1.4783	1.8048	1.2215	2.6004	1.3069	1.8195	1.476	1.5865	3.4963	1.6571	4.0815	0.9638	3.0001	2.0064	1.5905		1.4483	0.9193	1.4698	1.4321	0.4454	2.0402	2.7712	3.0768	1.4584	1.1907	1.3373	1.6196	1.7264	2.4833	1.6751	0.9299	1.1659		2.0561	2.7249	2.3354	2.6943	1.3236	2.5197	1.5398	3.2779	3.6955	1.5869	1.85	2.0579	2.1401	4.1723	2.1974	3.2275	1.7551		3.5089		0.9107	2.2397	2.6485	2.7469	2.6364	2.8816	3.6614	2.379	4.0227	2.1477	4.5297	1.8177	0.6774	2.9035	1.9579	2.0571	1.4347	0.6093		3.2466	3.3309		Non-significant
PEPD	ENSG00000124299	Inflammation_II	PEPD_Inflammation_II	OID30688	P12955	0.204	-0.122	FALSE	FALSE	0.190858	0.587959	0.0879757	0.235698	Not significant	FALSE	TRUE	0.326138	FALSE	0.3856	0.3931	-0.0015	-0.0165	-0.1517	0.1885	0.1662	0.4445	-0.0484	0.3954	0.6545	-0.615	-0.2576	0.1265	0.384	0.0253	0.3938	0.3547	0.9073	0.5689	0.4622	1.2231	-0.0203	0.5727	-0.1602	0.0597	-0.5846	-0.0486	0.1202	-0.0212	-0.1867	0.1634	0.7259	1.5262	0.6021	0.1437	0.3005	0.201	-0.2741	0.1719	0.1358	0.7745	-0.6299	0.0196	0.7044	0.5159	0.3217	0.0531	0.2524	0.4463	0.2541	0.4123	0.7914	0.1488	-0.4896	0.8194	0.2888	0.6051	0.2566	0.2124	0.2258	0.3352	0.7792	0.325	0.2843	0.263	0.5189	0.5448	0.9614	0.0583	1.0734	-0.0137	0.4908	0.152	-0.2995	0.8867	-0.0166	0.0778	0.2689	0.542	0.1643	0.3023	0.3653	0.5198	-0.0467	0.0615	0.3799	Non-significant
ADGRG2	ENSG00000173698	Cardiometabolic	ADGRG2_Cardiometabolic	OID20189	Q8IZP9	0.07	-0.256	FALSE	FALSE	0.715542	0.148183	0.581787	0.0145024	Not significant	FALSE	TRUE	0.32548	FALSE	0.7342	1.1675	0.7718	0.5831	0.5189	1.1282	0.7535	0.5864	-0.3694	1.181	1.4205	0.4074	-0.0066	0.3151		0.4097	0.7052	0.6724	1.1005	2.027	0.7649	1.2148	0.4365	1.2728	0.2935	0.0059	-0.8896	0.2477	1.9987	0.9348		1.6224	0.2365	1.5016	1.5207	1.3478	0.0994	0.7298	-0.3199	0.7027	1.3051	1.1696	0.0805	0.5865	1.5976	1.3416	1.4162	0.5317	0.713	1.5125	1.8339	1.1067	1.0794	0.1067	0.7071	1.2436	0.4923	-0.3555	1.1352	0.5431	0.6988	0.911	1.0646	0.863	0.173	0.6905	0.6674	1.5116	1.6354	1.181	2.0915	1.8176	1.651	1.4864	0.3459	0.8375	-0.0676	0.5564	1.0477	0.376	0.4704		0.4712	0.7604	0.9833	1.5257	0.2212	Non-significant
TGOLN2	ENSG00000152291	Inflammation_II	TGOLN2_Inflammation_II	OID30691	O43493	0.241	-0.084	TRUE	FALSE	0.0741327	0.731315	0.024955	0.422532	Significant in npc_vs_ctrl only	FALSE	TRUE	0.32502	FALSE	0.5884	0.0695	0.2832	0.0354	0.1331	0.1719	0.183	0.3667	0.5476	0.2978	-0.0243	0.1404	0.2701	-0.0349	1.1205	0.5594	0.5956	0.7619	0.7201	0.8919	0.4668	0.8841	0.0909	0.7692	0.5066	0.4412	0.6023	0.2465	-0.3986	-0.3889	-0.3487	0.1179	1.1616	0.7407	0.4096	0.3924	0.3581	0.1826	0.1837	-0.2146	0.5895	0.1204	-0.6777	0.2032	0.3123	0.6709	0.0499	0.3492	0.0652	0.2928	0.4399	0.3612	1.0204	0.9657	0.4743	0.707	1.0942	0.3997	0.0679	0.4996	0.5023	0.0859	0.2662	0.5603	0.4848	0.1825	0.4575	0.6231	0.6358	-0.1084	0.6597	1.0784	0.3711	0.4923	0.0397	0.661	0.1145	-0.1237	0.6239	0.1407	-0.1372	0.0792	0.2549	0.6258	0.0871	0.397	0.199	Non-significant
SCGB3A1	ENSG00000161055	Inflammation_II	SCGB3A1_Inflammation_II	OID30577	Q96QR1	-0.262	0.062	FALSE	FALSE	0.106135	0.749132	0.0398054	0.455082	Not significant	FALSE	TRUE	0.324591	FALSE	-0.238	-0.8877	-0.6043	-0.7116	0.1282	-0.8397	-0.04	-0.9352	-1.0907	-0.5743	-0.1367	-1.4483	-0.4915	-0.8138	-0.637	-0.3698	-0.8094	-0.4273	-0.5762	-0.6275	-0.6188	-0.5348	-0.6491	0.0378	-0.7853	-0.6471	-1.1279	-0.61	-0.3506	-0.2268	-0.7231	0.2936	-0.6543	-0.5589	-0.3173	-0.6404	-0.1999	-1.1055	-0.838	-0.5883	-0.3865	-0.5327	-0.6159	-0.3612	-0.8486	-0.7108	-0.5329	-0.9632	-0.6677	-1.0116	0.1424	-0.8202	-0.6991	-0.1848	-0.3806	-0.6004	0.4732		-0.6194	-0.5898	0.0744	-0.5538	-0.9501	0.0735	-0.3753	-0.5679	-0.277	-0.3159	-0.5482	-0.6355	-0.0674	-0.6722	0.1415	0.4355	-0.0065	-1.3096	-0.8127	-1.0298	-0.5923	-0.5828	-1.2418	-0.0388	-0.4388	-0.6864	-0.001	-0.2767	-0.8252	Non-significant
OMP	ENSG00000254550	Neurology_II	OMP_Neurology_II	OID30835	P47874	0.181	-0.143	FALSE	FALSE	0.849109	0.908663	0.763521	0.768189	Not significant	FALSE	TRUE	0.324457	FALSE	1.7554	1.2289	0.7713	0.5408	1.6828	1.0447	0.7621	4.0975	0.5151	0.4188	0.5398	0.4144	2.4413	0.7645	2.0388	2.8104	1.6153	2.395	0.5746	2.7052	0.105	3.9653	-0.161	3.3779	1.9581	0.5081	0.5164	0.9009	-0.5935	2.2877	1.4921	0.8744	0.0991	1.6246	0.8757	0.6631	0.2787	-1.3231	1.2643	0.4819	0.8109	0.6628	0.2218	-0.7015	1.0015	-1.0674	3.1054	1.271	1.3062	-7.0822	1.1249	1.0354	3.2524	3.7266	0.2029	0.6718	1.9088	2.8795	1.4342	0.56	1.2269	1.4023	0.3114	0.9149	0.3437	2.4696	0.9281	1.8163	1.4242	1.0974	0.8689	2.2268	0.2654		-0.9821	4.7632	0.8325	-0.0036	2.7191	-0.1721	-0.08	1.2799	0.9897	1.5234	0.0043	1.9306	5.3328	Non-significant
DCDC2C	ENSG00000214866	Oncology_II	DCDC2C_Oncology_II	OID31235	A8MYV0	0.183	0.141	FALSE	FALSE	0.889589	0.925776	0.819016	0.806824	Not significant	FALSE	FALSE	0.324193	FALSE	0.324	0.7914	0.0677	0.4527	0.9767	0.122	1.861	-1.0077	1.7118	0.5262	0.4826	-1.9527	0.116	0.0337	-1.4072	-5.5121	2.3583	2.4875	-0.433	1.0076	0.7039	1.9262	0.5942	-5.334	0.5604	-1.0055	3.8322	-1.8816	1.4145	0.5493	0.0648	0.2735	-0.8818	-0.6456	1.2612	-1.3911	-0.5981	1.2199	2.8991	1.0527	-1.822	1.1784	-0.9165	0.4877	0.4851	-0.8502	0.2997	-1.7294	-0.4042	0.9279	-0.095	-0.5177	1.035	-0.3169	-0.9402	2.0938	2.6261	2.3192	-1.923	0.5282	-0.311	0.8576	-4.9871	0.7165	-1.6784	-1.8706	-1.8237	0.9735	0.4288	1.3854	0.537	-1.9314	0.2853	-6.6998	3.5005	0.5972	1.1761	1.8286	-7.1597	-0.5831	-0.2288	0.0927	3.6376	0.5007	-0.8048	0.2867	4.8815	Non-significant
ICAM4	ENSG00000105371	Inflammation	ICAM4_Inflammation	OID20578	Q14773	-0.234	-0.089	FALSE	FALSE	0.369581	0.826284	0.222834	0.595526	Not significant	FALSE	FALSE	0.323574	FALSE	0.2031	-1.055	0.1239	-1.4521			0.2204	-1.2976	0.8892	-0.003	0.0889	-1.1055	-0.5891	-0.8229	-0.4719	-0.5912	0.3486	-1.2061	-0.4672	-0.7799	-0.2087	-0.732	-1.2122	0.3629	-0.6561	-0.1599	-1.0711	0.4213	-0.6425	-0.2545	-0.6192	-0.7211	-0.3222	-0.6454	0.2597	-0.8838	0.0363	1.0477	-0.2203	0.1956	-0.55	-0.9636	0.4921	-1.1202	0.4705	-0.4559	-1.1725	-0.0863	0.43	0.9652	-0.7986	0.6125	-0.7594	0.1657	-0.7543	-0.5508	0.7081	0.0579	0.1904	-1.1025	0.307	0.7301	-0.0909	0.6349	-0.0614	0.3268	-1.7415	0.3943	0.2556	0.5414	0.3301	-0.4979	0.1078	-0.6504		-0.4847	-0.3169	-0.9521	-0.2801	-0.2348	-0.4215	0.4015	-0.0868	-0.1426	0.4799	-0.1526		Non-significant
F2	ENSG00000180210	Inflammation_II	F2_Inflammation_II	OID30723	P00734	-0.319	-0.004	FALSE	FALSE	0.182015	0.983185	0.0819418	0.955005	Not significant	FALSE	FALSE	0.323278	FALSE	0.4675	-0.2972	0.6794	-0.2466	0.696	0.5578	0.4914	0.2395	0.4627	0.4171	3.6617	0.2854	0.2892	0.0934	0.1642	0.5666	0.4882	0.6217	0.5616	0.477	0.3303	0.6029	0.8283	0.6671	0.6373	0.7348	0.409	0.8975	0.1811	0.3191	0.3225	0.4609	-0.1559	0.032	0.8648	0.4588	0.6016	0.39	0.1379	0.5151	0.6476	-0.0858	0.557	0.1132	0.6867	0.1954	0.1231	0.4445	0.2731	-0.1247	0.8403	0.533	0.0873	0.9061	0.5874	0.4797	0.2676	0.3798	0.3666	-0.2244	0.7551	0.3894	0.58	0.8965		0.2207	0.6928	0.4204	0.103	0.3965	0.3812	0.1685	0.6925	0.5961	0.8374	0.6295	0.4564	0.3693	0.6437	0.4996	0.4954	0.4186	0.4866	0.6284	0.3894	0.84	0.3398	Non-significant
IL5RA	ENSG00000091181	Inflammation	IL5RA_Inflammation	OID20601	Q01344	0.094	0.228	FALSE	FALSE	0.792721	0.608032	0.685492	0.25958	Not significant	FALSE	FALSE	0.322343	FALSE	-0.5804	-1.5224	-0.9299	-1.707			-0.6542	-1.7188	-1.2643	-1.5188	-1.3181	0.7878	0.0749	0.512	0.8295	-0.5097	-0.0479	0.035	-1.9613	-0.6733	-0.0009	-1.8676	-0.3603	-0.6635	0.1039	-0.2801	1.3138	0.2841	-0.3674	0.3546	-1.514	-2.2016	-0.1441	-2.4053	-1.3765	-1.2734	-0.3964	-1.0274	0.8916	-0.7411	-1.1997	-1.791	-0.4028	0.123	-1.0549	-1.5911	-1.5111	0.2405	-0.0207	-0.3823	-1.6577	-0.5052	-1.0375	0.9933	-1.1058	-0.8324	0.0272	1.2944	-0.4903	-1.4532	-0.1936	0.4208	-0.9757	-0.2965	0.2096	-0.2917	0.5358	-1.2145	-0.886	-0.6211	-0.8593	-1.9782	-1.7601	-0.4196		-0.9421	-0.2124	-0.4614	-0.8121	0.6327	1.0552	-0.927	-0.7197	0.4815	-1.7204	-2.4296		Non-significant
LRIG3	ENSG00000139263	Inflammation_II	LRIG3_Inflammation_II	OID30450	Q6UXM1	0.22	-0.102	TRUE	FALSE	0.0900431	0.614131	0.0322909	0.270252	Significant in npc_vs_ctrl only	FALSE	TRUE	0.321419	FALSE	0.2302	0.1629	0.678	0.2899	0.6361	0.5934	0.1474	0.0702	0.213	0.2457	0.069	0.6649	0.1913	0.7194	0.8011	0.036	0.2748	0.5916	-0.0904	0.7473	0.7327	0.7151	0.2184	1.6785	0.9646	0.4514	-0.101	0.3543	0.2208	0.0205	-0.0217	0.2318	0.3041	0.6197	0.0816	0.5248	0.4728	0.5225	0.1935	0.185	0.5522	0.0997	0.1418	0.1356	0.3204	0.5782	-0.2176	0.2206	0.3059	0.4397	0.0213	0.4358	0.6354	0.423		1.3037	0.1022	-0.2266	-0.0172	0.2365	0.1906	0.2612	0.5757	0.5961	0.2141	0.0042	0.2012	0.3856	0.589	0.0127	0.6775	0.7569	0.1905	-0.0658	0.2008	0.4808	0.7325	0.1663	0.6581	0.383	0.4604	0.8725	0.4354	0.1047	0.6838	0.3407	0.635	Non-significant
CLU	ENSG00000120885	Inflammation_II	CLU_Inflammation_II	OID30732	P10909	-0.305	-0.017	FALSE	FALSE	0.489233	0.962004	0.328663	0.898453	Not significant	FALSE	FALSE	0.321377	FALSE	-0.8429	-0.9752	-0.5697	-1.0556	-0.3107	-0.5064	-0.3538	-0.6376	-0.7488	-0.8856	4.7166	-0.4921	-0.304	-0.3268	-0.3436	-0.4504	-0.2888	-0.3304	-0.6944	2.0564	-0.3727	-0.4188	-0.0223	-0.9772	-0.8756	-0.7105	-0.5053	-0.2683	-0.6778	-0.0808	-0.3749	-0.4151	-0.4821	-0.6274	-0.626	-0.7188	-0.5078	-0.1922	-0.9026	-0.3655	-0.3746	-0.5041	-0.1052	-0.3412	-0.5194	-0.6685	-0.7468	-0.7029	-0.6252	-0.7648	-0.3596	-1.1313	-0.9654	-0.461	-0.536	-0.9894	-0.3218	-0.9085	-0.0719	-0.8815	-0.267	-0.5471	-0.4811	-0.3329		-0.4095	-0.7493	-0.5837	-1.0201	-0.1778	-0.9398	-1.1212	-0.5771	-0.4576	-0.5927	-0.9629	-0.473	-0.5242	-0.8748	-0.8869	-0.5658	-0.4222	-0.6835	-0.2835	-0.6585	-0.2565	-0.4705	Non-significant
CFP	ENSG00000126759	Inflammation_II	CFP_Inflammation_II	OID30784	P27918	-0.154	-0.167	FALSE	FALSE	0.688351	0.249283	0.550489	0.039462	Not significant	FALSE	FALSE	0.320682	FALSE	-0.0928	-0.9233	-0.0125	-0.0657	0.3554	-0.0782	0.0896	0.3854	-0.1309	-0.2571	4.8257	0.0177	-0.2963	0.501	-0.3935	0.0313	0.3463	0.3147	0.1241	-0.1474	-0.201	-0.3937	0.4498	-0.089	0.0813	0.1402	-0.7266	0.1989	0.2252	0.1842	-0.033	-0.1601	-0.0057	-0.524	-0.0239	0.0431	0.0449	0.1473	-0.2749	0.1743	0.0721	0.2534	-0.3891	-0.0993	-0.1034	0.1932	0.3158	-0.2124	-0.1763	0.2664	0.2388	0.0841	-0.1221	0.35	-0.0649	-0.303	0.3703	0.0772	-0.1286	-0.0389	-0.1833	-0.2596	-0.1238	-0.0516		0.0341	0.0852	0.1999	-0.454	-0.1742	-0.5847	0.0999	-0.0009	0.0423	0.2227	-0.2101	0.2652	0.1318	-0.1461	-0.0477	0.3119	0.1534	-0.0908	-0.1361	-0.2207	0.2158	0.1839	Non-significant
CELA2A	ENSG00000142615	Cardiometabolic_II	CELA2A_Cardiometabolic_II	OID30411	P08217	-0.162	0.158	FALSE	FALSE	0.675124	0.782854	0.532831	0.506762	Not significant	FALSE	TRUE	0.320567	FALSE	-0.5422	-0.9349	-1.7072	-1.8224	1.1368	-1.7565	-1.3385	-1.1279	-2.1782	-1.8432	-1.9729	-0.9257	0.1973	-0.7614	0.1007	-0.76	-2.4259	-0.8708	-2.2235	-3.361	-1.8048	-2.8733	-1.9932	-1.4546	-1.03	-2.0282	-1.1602	-0.4171	-0.1663	-2.8211	0.1821	-1.2037	-3.163	-0.6533	-0.5699	-1.8835	-0.048	-1.3486	-1.6935	-0.1497	-1.1175	-2.6363	-1.5554	-0.8338	-1.403	-1.6424	-1.3592	-2.4575	-1.6904	-1.1996	-0.8104	-0.9907	-1.333	-1.2004	-0.8227	-2.9131	0.9738	1.3241	-1.2101	-2.2915	0.5285	-0.4308	-1.133	-1.3565	-0.5789	-0.1716	-0.1955	-1.3634	-3.2093	-0.2588	-3.4207	-1.0732	-1.8744	-1.0827	0.0915	-0.9281	-0.9312	-1.3375	-1.5933	0.6586	-0.3075	-0.7811	-0.4509	-1.1103	-1.3359	-1.1464	0.3342	Non-significant
C1RL	ENSG00000139178	Inflammation_II	C1RL_Inflammation_II	OID30721	Q9NZP8	0.03	-0.29	FALSE	TRUE	0.809524	0.0336117	0.707379	0.000528671	Significant in npc_mig_vs_npc_no_mig only	FALSE	TRUE	0.319641	FALSE	0.0967	-0.063	0.5139	0.1008	0.493	-0.2694	0.4554	0.6413	-0.1086	0.1212	0.9631	0.6356	0.1039	0.2588	-0.1871	0.39	0.51	-0.3669	0.647	0.7218	0.4876	0.4806	0.6917	0.6461	0.0907	0.2697	0.5439	0.2532	0.2317	0.2496	0.5513	0.2438	0.3228	0.5211	0.649	-0.202	0.1045	-0.6256	-0.0496	-0.3677	0.7685	0.2836	-0.1675	0.0378	0.4234	0.5158	0.3689	0.319	0.1033	0.4213	0.6044	0.357	0.3234	0.3332	0.6374	0.0882	0.3514	0.2458	0.3329	0.7171	0.1121	-0.0569	0.4675	0.7631		-0.4093	0.5781	0.2761	0.3867	0.3069	0.4803	0.1753	0.3311	0.2582	0.2336	0.1362	0.092	-0.1168	0.5919	0.0372	0.3966	0.3237	-0.0102	0.0304	0.3447	0.7559	0.2859	Non-significant
NARS1	ENSG00000134440	Neurology_II	NARS1_Neurology_II	OID31035	O43776	0.119	-0.2	FALSE	FALSE	0.715542	0.566634	0.582648	0.212275	Not significant	FALSE	TRUE	0.319461	FALSE	1.3155	0.0066	1.2697	0.2098	1.4207	1.1373	1.6348	1.9643	1.294	0.9867	1.6004	1.144	0.9555	0.2675	1.1912	0.892	0.4714	0.5068	0.9604	1.8003	1.142	2.0477	0.9951	1.6735	1.2004	0.6375	1.2301	0.3414	-0.2935	0.4832	0.7352	0.1144	1.6209	1.3637	1.1445	0.8263	-0.2803	0.6624	0.8375	0.8096	0.8103	0.8467	0.1715	0.4755	1.7578	0.5221	1.4964	0.966	0.966	0.2117	1.2202	0.4241	1.2121	1.4459	0.5919	1.4332	0.4303	1.3904	1.8559	0.874	0.7318	0.5857	1.5698	1.3664	0.5389	0.2722	0.5425	1.0875	1.0988	0.859	1.2884	1.987	0.7814	1.3569	1.1872	1.5961	0.5884	0.3106	0.9647	1.0358	0.9703	0.2027	-0.1433	0.8539	1.3193	1.335	3.0969	Non-significant
PRCP	ENSG00000137509	Cardiometabolic	PRCP_Cardiometabolic	OID20337	P42785	-0.155	-0.164	FALSE	FALSE	0.468225	0.438438	0.308495	0.122811	Not significant	FALSE	FALSE	0.31932	FALSE	0.3797	0.1727	1.0094	-0.0336	0.1517	0.4208	0.4253	0.2773	0.2585	0.2294	0.8202	0.2061	-0.4429	-1.3702	0.236	0.2769	0.7687	-0.2364	0.6722	1.5419	0.348	0.8156	0.3924	0.5726	-0.2156	0.3643	0.1096	0.8411	0.297	0.4006	0.2564	0.512	0.3603	0.5324	0.6877	0.1038	-0.6602	-0.0363	0.1608	0.1945	0.182	0.5174	0.427	0.276	0.915	0.8356	0.194	0.3938	0.348	0.257	0.7323	0.3131	0.4097	-0.0436	0.4957	0.4369	0.5585	-0.6536	0.8526	0.9039	-0.6086	-0.32	0.4632	0.8477	0.1432	0.0874	0.0816	0.6987	0.8835	0.7048	0.6696	1.0457	0.3147	-0.6856	0.3027	0.3692	0.36	0.5174	0.2415	0.0678	-1.151	0.0579	-0.0228	0.4245	0.3809	0.1416	0.3776	Non-significant
ARG2	ENSG00000081181	Oncology_II	ARG2_Oncology_II	OID31339	P78540	0.286	0.033	FALSE	FALSE	0.586819	0.974186	0.431345	0.931651	Not significant	FALSE	FALSE	0.319144	FALSE	0.3329	0.2256	1.5994	0.0222	1.879	0.5338	1.8055	-0.7074	0.1476	-0.1806	0.3715	-0.2259	0.1473	-0.2569	0.2466	-0.1498	0.8301	-0.3243	0.8426	0.4108	2.1204	2.275	0.2901	0.4275	4.7118	0.9305	0.2698	0.3611	-0.4549	0.8216	-0.742	-0.1369	-0.2383	-0.2927	-0.3572	-0.351	-0.0491	0.7905	0.1979	-0.3254	0.8303	-0.1969	-0.6107	-0.0204	-0.4987	0.6086	-0.5907	-0.2769	0.7466	0.2949	0.0438	0.079	0.8442	-0.0363	0.5844	1.7248	1.8407	3.2901	-0.2985	-0.6363	-0.3356	2.7119	4.2689	-0.5492	-1.0226	0.6226	0.4929	0.6972	0.2516	-0.574	-0.2306	-0.1237	-0.5419	0.166	-1.1912	0.1457	-0.6096	0.0151	0.1535	0.7815	-0.9302	0.5141	0.4308	2.1876	0.2526	-0.7606	6.4381	Non-significant
ART5	ENSG00000167311	Neurology_II	ART5_Neurology_II	OID30828	Q96L15	0.227	-0.092	FALSE	FALSE	0.585862	0.888232	0.430437	0.718545	Not significant	FALSE	TRUE	0.319102	FALSE	6.694	3.9719	3.8794	3.7345	4.8979	3.8476	3.85	4.4789	4.1566	4.1442	3.0194	3.61	3.2473	3.1178	4.3387	3.6418	4.201	4.2283	3.9372	3.7402	3.4163	3.8546	3.7022	4.1838	2.938	3.5944	2.297	2.8582	2.8355	3.7897	4.7543	4.9865	2.0193	2.7418	4.1924	5.3817	3.5112	3.5011	3.0038	6.3182	3.3839	2.3116	4.1831	4.4764	2.853	3.9541	3.7081	4.7558	3.5056	4.0355	2.8934	3.3827	4.0904	3.2029	2.7052	4.3639	4.475	3.7153	4.1268	3.5864	3.9161	4.3741	7.0992	5.3164	0.774	2.9954	4.2161	5.9723	4.2637	2.401	4.9493	3.0925	2.9222		3.646	3.276	1.8872	3.8837	2.5886	4.1992	2.6549	3.5203	3.1872	3.2992	4.2269	4.1761	5.6425	Non-significant
CLEC5A	ENSG00000258227	Cardiometabolic	CLEC5A_Cardiometabolic	OID20165	Q9NY25	-0.25	-0.069	FALSE	FALSE	0.339519	0.802269	0.197348	0.541034	Not significant	FALSE	FALSE	0.318858	FALSE	0.4484	0.296	0.8974	0.0213	1.0514	0.7733	1.8665	0.7869	1.1976	0.8566	1.3978	0.6371	-0.242	0.1843		0.4719	0.9794	1.0352	0.3909	0.5073	0.7129	-0.0374	-0.1921	0.5046	0.39	0.6766	0.9119	0.3069	0.0576	0.407		0.3612	0.6182	-0.1426	0.9358	-0.0381	0.1796	0.6261	-0.2797	0.294	0.7166	0.4508	-0.1133	0.0525	2.9043	0.2444	0.5112	0.6384	0.3271	0.82	1.1622	0.274	0.572	1.0119	0.5447	-0.3286	1.017	-0.5494	2.0457	0.1065	0.7192	0.4602	1.0033	1.1191	0.6854	0.1098	0.2251	0.7422	0.7888	0.959	1.297	0.0075	0.2626	1.8587	1.2093	0.8046	0.8383	0.1069	0.1121	-0.0693	0.7097		0.0615	0.5362	1.1051	0.368	0.9752	Non-significant
PSAPL1	ENSG00000178597	Oncology_II	PSAPL1_Oncology_II	OID31473	Q6NUJ1	0.178	-0.141	FALSE	FALSE	0.531617	0.703722	0.372931	0.375765	Not significant	FALSE	TRUE	0.318794	FALSE	-0.0205	0.2011	0.3474	0.7328	0.5811	0.3533	0.0443	-0.1188	0.6377	0.0234	1.2523	-1.2604	-0.432	-0.1926	0.403	0.7498	-0.3536	0.5432	0.7347	0.4172	0.5139	0.8942	0.3345	0.3056	0.6368	0.5726	0.4571	-0.8336	0.699	-0.3026	0.2198	0.3178	0.7034	1.2551	0.1991	0.3684	-0.0159	-0.4484	-0.2689	-0.7739	-0.1851	0.3224	0.0142	-0.3817	1.0959	1.3309	0.0153	0.1051	0.3243	-0.1793	1.5678	0.5394	0.3598	0.8164	-0.3705	1.0192	0.1994	0.8039	-0.4404	-0.5759	-0.4399	0.0983	0.245	-0.5538	-1.1197	0.4765	-0.0339	0.6073	2.0112	0.2219	0.8524	1.3056	-0.1906	-0.085	-0.2818	0.3921	0.5287	0.7058	0.4779	0.1578	-0.5209	-0.476	0.0908	0.0864	0.4089	0.3392	1.4259	Non-significant
SPACA5_SPACA5B		Neurology_II	SPACA5_SPACA5B_Neurology_II	OID30990	Q96QH8	0.18	-0.138	FALSE	FALSE	0.226792	0.604701	0.112801	0.254227	Not significant	FALSE	TRUE	0.318165	FALSE	-0.0849	-0.5267	0.4535	0.181	0.7421	0.5858	-0.0446	0.0108	0.3818	-0.0701	0.4032	0.3432	-0.1719	0.6253	0.3536	0.2715	0.5683	0.4489	0.588	0.1422	0.2659	-0.1408	-0.1593	-0.3114	0.6438	0.3971	0.1301	-0.0792	0.2112	0.107	-0.5545	-0.1759	0.1974	0.2095	0.2846	0.6622	0.0983	0.752	0.0232	-0.1331	-0.0895	0.3906	-0.4313	0.0232	0.161	0.463	0.5749	-0.2968	0.6222	0.1827	-0.0218	0.2836	0.4711	1.395	-0.126	0.6621	0.4685	0.1097	0.4963	-0.8634	1.4525	0.2717	0.2615	0.2157	0.7976	-0.262	0.2608	-0.5002	0.5699	0.2676	-0.1219	0.9806	0.6312	0.1181	0.12	0.6767	0.0494	0.6373	0.2775	0.3894	0.6831	-0.059	0.0515	0.0818	0.6546	0.0815	1.5715	Non-significant
LTO1	ENSG00000149716	Inflammation	LTO1_Inflammation	OID20434	Q8WV07	0.223	0.095	FALSE	FALSE	0.639774	0.86765	0.488223	0.683263	Not significant	FALSE	FALSE	0.317763	FALSE	0.2565		0.1452	-0.3445	1.3942	-0.5423	0.0793	-0.2513	-0.2984	-0.2445	0.2766	0.1146	-0.9988	-1.0429	-0.4154	-1.3508	0.2975	1.0848	1.466	-0.3454	0.8566	1.7288	0.3465	-1.6476	0.6598	-0.5201	-0.1167	-0.6137	-0.2544	0.056	-0.4975	-0.0525	-0.3151	-0.4402	-1.286	-0.123	0.4772	-1.7623	0.2151	-0.1009	-0.3611	-0.5564	-0.544	-0.1891	-0.1671	-0.068	-0.3292	0.4214		0.0092	0.5336	-0.5109	-0.7168	0.3783		0.0588	0.5918	1.1326		-0.044	-0.0256	-0.1979	0.4465	1.2172	0.9254	-0.3121	-1.1921	-0.4522	0.2394	0.0984	0.0196	-1.5005	-2.0194	-0.4509	2.3885	-0.2684	-0.4364	-1.1742	-0.672	0.0015	-0.404	-0.0241		0.3311	-0.4981	0.3181	3.123	Non-significant
PRSS22	ENSG00000005001	Inflammation_II	PRSS22_Inflammation_II	OID30483	Q9GZN4	-0.048	-0.269	FALSE	FALSE	0.826398	0.344208	0.727618	0.0719349	Not significant	FALSE	FALSE	0.3172	FALSE	-0.1224	1.01	1.7184	0.1851	1.3857	0.0298	1.2847	0.2135	0.3246	0.9287	0.9342	1.043	0.2031	0.6966	0.9852	0.3587	1.0656	0.0453	0.1537	0.8342	0.4603	1.1111	1.1393	0.5895	0.6044	0.8249	1.3707	0.4034	0.9728	-0.665	0.046	0.5877	-1.0637	1.3546	1.0932	0.7306	1.0485	0.1533	0.4503	-0.0357	0.5095	-0.5187	0.1062	0.359	0.8565	1.2329	0.2911	0.7312	0.3478	0.8646	0.8807	0.3845	1.5423	1.0548		0.7863	1.0989	0.4105	1.1712	0.5246	0.7026	0.1296	0.8969	1.2362	1.1839	-0.7614	0.0795	0.6302	1.5891	0.5531	1.2357	1.6341	0.7808	1.1341	0.9298	2.5838	0.8588	0.5412	1.342	0.0252	0.6266	0.7203	0.4648	0.4642	1.643	1.0546	0.9722	Non-significant
C1S	ENSG00000182326	Inflammation_II	C1S_Inflammation_II	OID30731	P09871	-0.228	-0.089	FALSE	FALSE	0.647724	0.726767	0.500113	0.416009	Not significant	FALSE	FALSE	0.317037	FALSE	0.6125	0.3838	0.2425	0.1457	0.7372	0.6058	0.8213	0.1627	0.0909	0.31	6.4316	0.5264	0.1378	2.2818	0.032	0.7532	0.745	0.2315	0.3723	1.0782	0.0061	0.6145	0.7773	0.4927	-0.4642	0.8899	0.449	0.6566	0.5208	0.0574	0.0794	0.2709	0.4338	0.2984	0.4733	0.1617	0.6894	-0.1113	0.0851	0.6999	0.6377	0.8223	0.3296	0.5782	1.5066	0.4309	0.4806	0.2319	-0.222	0.0982	0.4241	0.0527	0.3268	0.5531	0.6773	0.5787	0.8823	0.4875	0.6025	0.341	0.469	0.3969	0.5961	0.703		0.1076	0.6087	0.6754	0.3164	0.4129	-0.1579	0.2612	0.2019	0.1455	0.3977	0.1915	0.7492	0.3324	0.3663	0.091	0.5996	0.5132	0.3391	0.8421	0.4048	0.612	0.4488	Non-significant
CD209	ENSG00000090659	Cardiometabolic	CD209_Cardiometabolic	OID20262	Q9NNX6	-0.306	0.01	TRUE	FALSE	0.046405	0.961025	0.0132516	0.894894	Significant in npc_vs_ctrl only	FALSE	TRUE	0.316765	FALSE	-0.1581	-0.5042	0.1016	-0.8576	-0.0442	-0.235	0.2959	-0.6093	-1.0637	-0.5126	-0.1741	-0.0949	-0.2833	-0.6546	-0.5469	-0.1546	-0.2558	-0.0661	0.148	0.2299	0.2642	-0.2474	-0.0389	-0.4549	-0.0383	0.1839	-0.3769	-0.3715	-0.5686	-0.2399	-0.5078	0.0062	-0.2295	-0.2549	0.8925	0.0286	-0.0846	-0.4944	-0.8273	-0.0904	0.0765	-0.2188	-0.8401	-0.4094	-0.1153	-0.1233	-0.0596	-1.006	-0.9077	-0.2696	0.2852	-0.852	-0.5411	0.0372	-0.2306	-0.7315	0.0863	-1.069	0.507	-0.351	0.1304	-0.0388	-0.4095	-0.4966	-0.6053	-0.4554	-0.6897	0.1886	-0.2606	0.1874	-0.1097	-0.1599	-0.0536	-0.0955	-0.154	-0.6643	0.2238	0.0812	-0.36	-0.5119	-0.5485	-0.4013	0.5324	-0.3243	0.0372	-0.3568	-0.6462	Non-significant
TCL1B	ENSG00000213231	Cardiometabolic	TCL1B_Cardiometabolic	OID20058	O95988	0.062	-0.254	FALSE	FALSE	0.958228	0.815969	0.929425	0.576712	Not significant	FALSE	TRUE	0.316655	FALSE	0.4296	-0.2052	0.558	1.5397		0.393		1.7114	-0.3276	5.5022	0.5943	0.2859	-0.4391	0.6572	0.5586	0.7497	1.0678		-1.1652	0.556	-0.2135	5.167		0.0396	0.3698	0.9011	2.6832	6.7233		2.4031	2.502	0.7641		1.4856	0.2269	-0.1049	-1.5987	0.3224	0.0167	-0.5502	-0.1013	0.0007	2.2734	1.2297	3.8552	0.151	0.0643	-0.0692	0.2928	2.0091	-0.6572	0.5261	5.5767	-3.2727	-0.2292	2.9171	-1.0332	2.1067	-0.1841	0.0993	0.3668	-0.933	2.6662	0.9882	0.5596	-0.3366	0.1728	-0.7185	-0.0493	-2.2479	0.9317	2.0545			0.579	-0.7402	-0.3548	-0.2712	0.4018	3.8468	0.0611	1.4004	0.5977	0.8685	0.4555	0.3061		Non-significant
CREBZF	ENSG00000137504	Oncology_II	CREBZF_Oncology_II	OID31206	Q9NS37	0.147	-0.169	FALSE	FALSE	0.609906	0.60399	0.455777	0.253545	Not significant	FALSE	TRUE	0.316526	FALSE	-0.349	0.1185	0.309	0.1843	0.7425	0.3709	0.1158	-0.3742	0.0772	0.012	0.2264	0.3709	-0.0273	0.7705	0.2307	-0.1389	0.3326	-0.0595	0.1456	-0.2649	0.5699	0.0037	-0.2193	0.2089	0.1736	-0.0754	0.3192	0.0567	0.0135	-0.5782	0.1069	-0.2979	0.5917	-0.2988	0.4356	-0.0365	0.4352	0.0375	-0.2672	0.1589	0.1441	-0.0419	-0.1735	-0.113	0.0587	0.1873	0.3094	-0.094	0.278	-0.2691	0.2029	-0.164	0.2225	0.2204	-0.0763	0.0086	0.645	0.7756	0.503	-0.8773	-0.2203	-0.09	0.1088	0.2033	0.0501	-0.0967	0.0061	-0.1359	-0.5956	-0.1246	-0.2505	-0.2259	-0.4858	0.4354	0.023	-0.1163	-0.0689	-0.1894	0.0128	-0.2902	-0.1072	-0.3854	-0.1636	0.548	0.0053	-0.0244	3.4587	Non-significant
FGFBP1	ENSG00000137440	Oncology	FGFBP1_Oncology	OID21507	Q14512	-0.302	-0.013	TRUE	FALSE	0.045234	0.959323	0.0127591	0.890919	Significant in npc_vs_ctrl only	FALSE	FALSE	0.315762	FALSE	-0.1608	-0.5423	0.14	-0.6355	0.3763	0.2103	0.2309	-0.3166	-1.182	-0.4073	0.3257	-0.5312	0.4478	-0.6767	-0.3308	-0.3254	-0.4618	0.0211	0.1948	-0.227	-0.078	-0.4509	0.3453	-0.5537	0.1973	-0.7029	-0.6763	-0.2051	-0.1478	-0.1554	-0.1949	-0.1769	-0.7474	-0.2298	0.2441	0.3432	-0.018	-0.1969	-0.9657	0.0581	-0.4981	0.6688	-0.3417	-0.4652	0.754	0.1689	-0.5883	-0.5442	-0.3915	-0.7832	0.4927	-0.9047	-0.2498	0.6029	-0.5136	-0.2464	0.7018	-0.0266	0.0806	-0.9484	0.1207	0.4365	-0.5502	-0.0419	-0.0304	-0.2531	-1.4464	0.2762	-0.9862	0.1506	0.1212	-0.0645	0.3758	-0.0824	0.1374	-0.2707	0.3565	0.1019	-0.3074	0.3412	-0.3981	-0.0741	0.3435	-0.5751	-0.2055	-0.1268	-0.3265	Non-significant
SERPINA11	ENSG00000186910	Cardiometabolic	SERPINA11_Cardiometabolic	OID20281	Q86U17	-0.105	-0.211	FALSE	FALSE	0.707749	0.540555	0.571691	0.18918	Not significant	FALSE	FALSE	0.315703	FALSE	0.5464	0.8665	0.8803	0.4859	1.3288	0.7892	0.3325	0.5715	0.3814	1.2064	1.7323	0.2217	1.2814	0.3786	-0.3916	1.7988	1.0749	0.2821	1.5131	1.361	0.321	0.833	0.6186	0.4855	0.5172	0.4333	0.7205	-0.0157	1.8829	0.0998	0.9911	1.3151	0.0754	1.2652	1.3321	0.6292	0.9434	-0.0885	0.3848	0.8982	1.5544	0.7855	-0.9452	0.6579	1.837	1.3481	0.2267	0.2319	0.8256	1.0665	0.9745	1.4058	1.6979	1.5253	1.205	0.5541	1.0375	-0.1883	1.2168	0.5968	1.1364	1.3012	1.121	0.5464	1.0075	0.9465	1.7075	0.5301	1.6518	1.4785	0.7453	0.8353	1.1715	0.8774	0.9066	1.9588	-2.2597	-0.1602	1.7855	-0.6175	0.2309	0.8397	1.5945	0.5795	0.9649	1.5485	-0.2203	Non-significant
BGLAP	ENSG00000242252	Cardiometabolic_II	BGLAP_Cardiometabolic_II	OID30389	P02818	-0.073	-0.242	FALSE	FALSE	0.928941	0.813576	0.875999	0.569421	Not significant	FALSE	FALSE	0.315593	FALSE	1.0596	1.9322	0.1643	1.8792	-3.0555	-2.3908	-1.9337	-1.473	0.3959	2.5276	1.4185	1.4285	-1.7682	1.5127	-3.8762	1.0621	1.2151	2.2439	2.7155	-0.9692	1.7067	-1.6228	1.3955	0.6565	1.3836	1.6262	1.367	0.8521	2.6228	5.6374	1.3535	1.2572	2.3424	2.1151	2.0342	1.6369	-2.3549	1.5333	-0.0872	2.0756	1.6433	3.5136	2.871	2.0186	-2.2715	1.5807	1.7985	1.9364	2.4717	2.1628	0.6139	3.8001	2.2977	-0.7448	1.014	0.6171	-0.7347	0.8999	1.3675	2.086	-1.8271	-0.7282	0.8151	1.5971	-0.2581	3.6845	0.9515	0.4494	1.5609	2.8249	-0.1396	0.9771	2.3435	-0.6407	-0.244	0.8541	0.1252	1.5529	0.532	0.6265	0.4266	2.8762	0.5991	2.0649	0.776	0.4057	0.649	Non-significant
CLEC1A	ENSG00000150048	Cardiometabolic	CLEC1A_Cardiometabolic	OID20099	Q8NC01	0.069	-0.246	FALSE	FALSE	0.677775	0.133199	0.536345	0.0118157	Not significant	FALSE	TRUE	0.314446	FALSE	0.7499	0.9784	0.8002	0.339		0.7367		0.6087	0.2546	0.6874	1.3935	0.9933	0.0054	0.2095	1.0198	0.1974	0.6069		1.0213	1.3599	0.986	0.8937		0.9953	0.7497	1.1467	0.5018	0.709		0.6177	-0.1697	0.3102		0.5532	0.7406	0.934	0.2159	0.6104	0.3258	-0.056	1.0497	0.9495	0.0139	0.2764	1.3049	1.24	0.5585	-0.2449	0.938	0.9879	1.1139	0.7519	0.7811	0.8641	0.54	1.1003	0.9042	2.9818	0.9911	1.0005	0.0511	0.7041	0.5341	0.904	0.5347	0.5535	0.3617	0.8724	1.1378	0.7637	1.3356	1.0965			0.3934	0.3782	0.2884	0.4808	0.6767	0.5124	-0.367	0.9197	0.3516	0.2657	0.7636	1.1283		Non-significant
EDIL3	ENSG00000164176	Cardiometabolic	EDIL3_Cardiometabolic	OID20081	O43854	0.081	-0.233	FALSE	FALSE	0.770518	0.463032	0.654711	0.136017	Not significant	FALSE	TRUE	0.314381	FALSE	0.1571	-0.2295	-0.2102	0.0529		1.161		-0.6622	-1.6679	0.8186	0.6178	0.6587	-0.9584	-0.4561	-0.911	0.1883	-0.7893		0.799	0.9896	0.7845	-0.3576		0.2969	-0.4628	-0.3978	-0.6441	-0.2937		-0.1342	-0.032	0.9645		0.9002	0.0858	0.9247	-0.166	1.3762	-0.749	0.1735	-0.3162	0.0981	0.2743	0.1796	-0.1319	0.4541	-0.291	-0.0287	0.2252	0.6181	0.7445	0.7052	0.3946	-0.7023	-0.3683	0.8057	-0.1961	-0.6292	-0.238	-0.3744	-0.4022	-0.4926	-0.0515	0.0419	-1.0473	1.0684	-0.3779	0.0287	0.7919	0.5333	1.5372	0.4579			-0.8377	-0.6558	-1.0376	0.6037	0.2745	-0.5305	-1.7116	0.6447	-0.0653	0.6317	0.3123	0.0351		Non-significant
F11	ENSG00000088926	Inflammation_II	F11_Inflammation_II	OID30773	P03951	-0.269	0.045	FALSE	FALSE	0.638999	0.83394	0.486676	0.616787	Not significant	FALSE	TRUE	0.313974	FALSE	-0.1264	-0.4751	-0.6461	0.0298	0.2101	0.1748	0.0837	0.0564	-0.206	-0.0294	7.0643	-0.2717	-0.0435	-0.3713	-0.4824	-0.2123	-0.0556	0.0771	0.519	-0.3989	0.0094	-0.191	-0.2877	-0.4898	0.0083	0.1704	-0.4562	0.2386	0.0593	0.0188	-0.1589	0.367	-0.3849	-0.1815	0.8675	-0.008	0.1345	-0.5027	-0.6582	0.1777	0.225	0.4747	-0.107	-0.0424	0.0561	0.0697	0.1132	-0.3806	-0.2989	-0.2434	0.389	-0.0426	0.2069	0.0516	0.2736	0.0612	0.4292	-0.3095	-0.0299	0.048	0.2598	-0.087	0.5446	-0.0431		-0.1376	0.6225	0.0173	-0.4281	-0.2908	-0.26	-0.848	-0.308	-0.6516	0.413	-0.2972	0.0813	-0.3204	-0.2604	-0.3753	-0.1033	0.0022	-0.4034	-0.2525	-0.1868	0.3831	-0.3042	Non-significant
F2R	ENSG00000181104	Inflammation	F2R_Inflammation	OID20691	P25116	-0.209	-0.105	FALSE	FALSE	0.252221	0.834577	0.130411	0.619368	Not significant	FALSE	FALSE	0.31387	FALSE	-2.2971	-2.1357	-1.1398	-2.2131	-1.8077	-2.3968	-1.7004	-2.0025	-2.1022	-1.7704	-1.0387	-1.9581	-2.2273	-1.3953	-1.9568	-1.8501	-1.7805	-2.1169	-1.7135	-1.127	-1.8633	-1.5982	-1.7483	-1.6317	-1.8017	-1.6732	-1.4366	-2.6841	-1.9992	-1.9714	-2.7346	-2.1707	2.3034	-1.9077	-0.9998	-1.8591	-2.532	-2.057	-2.1621	-2.228	-1.8982	-2.1731	-2.5723	-2.3372	-0.977	-1.897	-2.0133	-2.0286	-1.3326	-1.4449	-1.7156	-1.7755	-2.0058	-1.0082	-2.0968	-1.8829	-1.2978	-3.143	-0.8597	0.5559	-2.1888	-2.2252	-2.3079	-1.0859	-2.5152	-2.1339	-2.179	-1.7334	-1.7608	-1.4222	-1.4374	-1.2694	-1.0833	-1.3905	-2.2143	-1.9645	-2.0719	-2.4181	-1.654	-2.536	-2.457	-2.1005	-1.5782	-1.9992	-1.7215	-1.908	-1.8188	Non-significant
THY1	ENSG00000154096	Neurology	THY1_Neurology	OID21050	P04216	0.116	-0.197	FALSE	FALSE	0.515861	0.365735	0.356108	0.0825812	Not significant	FALSE	TRUE	0.313207	FALSE	0.9858	0.8178	0.7462	0.6428	0.3361	0.986	0.5884	0.9015	0.8392	1.0617	0.8807	0.6859	0.4136	0.1368	0.6572	0.7907	0.4189	0.4	0.8583	1.9728	0.2656	0.5837	0.8918	0.762	0.4263	0.3761	1.2338	0.1643	0.9076	0.7551	0.1076	0.2769	1.0015	0.6097	0.713	0.9555	-0.4041	0.3253	-0.2978	-0.0427	0.7619	0.9709	0.8399	0.5932	0.3762	0.8382	0.5728	0.6475	0.3403	0.929	0.9769	0.6886	0.8914	0.5104	0.7356	0.5469	0.5407	-0.8331	0.3757	0.7904	-0.2403	-0.031	0.692	0.5614	-0.293	0.5873	0.6986	0.7664	1.3604	0.8484	1.8145	1.5047	0.7079	0.5012	-0.0212	0.8787	-0.3513	0.427	1.1407	-0.2577	-0.1032	0.8503	0.2287	1.1333	0.4666	0.6689	0.2861	Non-significant
TINAGL1	ENSG00000142910	Cardiometabolic	TINAGL1_Cardiometabolic	OID20180	Q9GZM7	0.245	-0.067	TRUE	FALSE	0.0616044	0.709809	0.01953	0.392286	Significant in npc_vs_ctrl only	FALSE	TRUE	0.31205	FALSE	0.3327	0.2335	0.8599	0.4993	0.9619	0.255	0.4086	0.2378	1.1453	0.3888	0.3904	0.8028	0.3007	0.8878		0.4687	1.0427	0.3176	0.3041	0.0757	-0.0583	0.1369	0.2948	0.3466	0.636	0.646	0.5217	0.3623	-0.0468	-0.3622		0.2566	-0.2118	0.3797	-0.2451	-0.0615	0.7189	0.2345	0.3053	-0.0246	0.297	0.13	0.2838	0.5841	0.1087	0.1697	-0.1388	0.3873	0.0434	0.5747	0.43	0.5508	0.5679	0.1417	0.211	0.3625	0.9715	-0.356	-0.5927	0.7506	0.2948	0.3637	0.3997	-0.1305	0.5711	0.1742	0.4761	0.2269	0.5124	-0.1323	0.3257	0.3161	-0.0912	-0.1932	0.8496	0.4447	0.6868	0.3719	0.1285	0.085	1.0505		0.2422	0.422	0.0159	-0.0857	0.5992	Non-significant
ISM1	ENSG00000101230	Inflammation	ISM1_Inflammation	OID20538	B1AKI9	0.051	-0.261	FALSE	FALSE	0.835352	0.344208	0.740912	0.0718179	Not significant	FALSE	TRUE	0.311464	FALSE	0.8271	1.1962	1.1567	0.8009			0.179	0.9074	-0.2746	0.8764	0.0937	0.8629	0.2674	0.4571	0.6009	0.8529	1.1403	0.2046	1.4045	1.1684	0.4438	0.6516	0.9727	0.5362	0.3867	0.4894	0.7944	0.7396	1.5418	-1.2233	0.6853	1.0708	0.9687	1.1976	1.3545	0.9966	0.6844	0.2795	-0.2834	0.998	0.6344	0.2442	-1.1515	1.1424	-0.1983	1.3998	0.5249	0.9865	0.9237	1.5002	0.5468	0.6796	1.6015	0.4649	0.2004	1.0142	0.8658	0.4013	0.7505	0.61	0.5112	0.0336	0.404	0.9237	0.4398	-0.6735	0.5791	1.0521	1.0182	1.4559	1.2198	1.3378	0.7793	0.9088		0.8658	-0.1208	0.5758	1.5296	-0.1437	-0.0203	1.2834	0.1909	0.5284	0.8491	0.6278		Non-significant
NME1	ENSG00000239672	Inflammation_II	NME1_Inflammation_II	OID30451	P15531	0.25	0.061	FALSE	FALSE	0.327868	0.891828	0.187484	0.728163	Not significant	FALSE	FALSE	0.310776	FALSE	-0.4504	-0.0438	0.1222	0.0036	0.5107	0.6585	0.3747	0.2516	0.4046	-0.0793	-0.1523	0.3907	0.1345	-0.081	-0.0848	0.0256	-0.1786	0.1391	0.0152	-0.1205	0.1556	2.3528	0.1788	0.223	-0.0136	0.3009	-0.0204	0.058	0.1466	0.8316	-0.149	-0.0218	0.2803	-0.0472	0.3748	-0.1137	0.4052	-0.4014	0.5036	0.1311	0.1251	-0.0714	0.2781	0.0133	0.9178	0.2097	0.2694	0.0541	-0.0481	-0.1509	0.2275	0.3027	-0.0059	0.4603		2.1945	-0.2015	0.4805	-0.4412	-0.2675	0.1266	-0.1329	-0.1665	-0.1303	-0.0596	-0.2089	0.0614	0.0478	-0.1801	-0.8288	-0.0556	1.5937	-0.2993	-0.5781	0.2159	0.2454	-0.0569	-0.1496	0.0613	0.067	-0.4977	0.1944	0.2021	0.9034	0.185	0.3467	3.1651	Non-significant
DPT	ENSG00000143196	Cardiometabolic	DPT_Cardiometabolic	OID20278	Q07507	-0.177	-0.133	FALSE	FALSE	0.439667	0.656131	0.282551	0.314774	Not significant	FALSE	FALSE	0.31069	FALSE	-0.336	-0.4131	0.3654	-0.6572	0.0835	-0.5214	-0.6716	-0.3759	-0.4461	0.3685	-0.1495	-0.1393	-0.8402	-0.5311	0.1179	0.1326	-0.1836	0.0699	-0.0092	0.024	0.328	0.0796	0.4293	0.4115	-0.0136	0.6754	-1.0859	0.2672	0.5724	0.2965	-0.8261	0.1761	0.1548	0.5525	0.526	0.2233	-0.2927	0.1601	-0.6009	-0.415	-0.3382	-0.2208	-0.5865	0.1146	-0.2938	-0.9951	0.4853	0.3239	0.3648	0.7967	0.2838	0.3962	-0.3238	0.6341	-0.4944	0.033	0.6237	-1.1068	0.2847	0.0863	-1.1174	-0.773	0.249	0.4599	0.1604	-0.0363	-0.1574	-0.3524	0.4516	0.5818	1.2009	0.5793	0.6486	-0.1079	-0.5772	-0.5653	-0.0392	-0.1115	0.3647	-0.3622	-0.4859	-0.2024	-0.012	0.1665	-1.0003	-0.7531	-0.2131	Non-significant
TST	ENSG00000128311	Neurology	TST_Neurology	OID20868	Q16762	-0.106	0.204	FALSE	FALSE	0.568798	0.436141	0.410942	0.120534	Not significant	FALSE	TRUE	0.309376	FALSE	0.2205	-0.1286	0.6032	0.1711	0.9039	0.2214	0.7643	0.351	0.6872	0.1107	0.6889	0.3849	0.1937	0.6297	0.3126	-0.117	0.2653	0.1983	0.4688	0.7569	0.3096	1.1075	0.2015	0.3943	0.6	0.2708	2.3274	0.2645	0.1985	0.3966	0.2191	0.0238	0.5821	0.2712	0.1282	0.1532	0.6764	0.2897	-0.2525	0.0935	0.2475	0.3563	0.4614	-0.0109	0.3975	0.9082	0.4344	1.1328	0.5896	0.1367	0.3566	-0.0275	0.1485	0.5761	0.1195	0.3975	1.0728	0.0362	0.9746	0.7157	-0.0616	1.0617	0.6978	0.9091	0.7006	0.4043	0.2472	0.594	1.0206	0.221	0.3731	0.8737	0.3961	0.2835	0.2729	0.3619	0.3936	0.1735	-0.7922	0.2379	0.9566							Non-significant
HEXIM1	ENSG00000186834	Inflammation	HEXIM1_Inflammation	OID20589	O94992	0.158	-0.151	FALSE	FALSE	0.772422	0.840242	0.659191	0.632898	Not significant	FALSE	TRUE	0.309309	FALSE	1.5243	0.7036	1.7666	0.4402			1.7869	4.7521	0.8706	0.2901	1.4701	-0.5371	1.4887	0.9671	1.891	0.9417	0.8773	0.9766	0.6206	2.5547	0.5595	3.8867	0.5846	3.3621	1.9263	0.4965	0.4824	1.023	-0.8207	0.3845	0.9104	-1.1535	1.9995	1.4854	1.099	0.8215	0.5921	0.5181	0.363	0.8984	0.8085	0.515	-0.2453	0.3881	1.9554	0.6934	2.4243	0.824	1.1815	0.0882	1.2686	0.5594	1.4551	2.5838	0.1772	2.2319	1.1735	1.2645	2.4277	1.1467	-0.1478	0.119	0.5655	1.2832	0.8996	-0.593	1.0205	0.6738	1.2054	0.8295	1.4091	3.2234	1.0743	1.9981		3.6654	0.0226	0.0081	1.8967	0.4197	0.8542	0.0362	-0.2743	0.716	1.3133	1.6132		Non-significant
RGMB	ENSG00000174136	Neurology	RGMB_Neurology	OID21045	Q6NW40	0.042	-0.268	FALSE	TRUE	0.718289	0.0253537	0.586983	0.000226682	Significant in npc_mig_vs_npc_no_mig only	FALSE	TRUE	0.309243	FALSE	0.2927	0.3293	1.2363	-0.0584	0.8489	0.1527	0.2876	0.2972	0.002	0.4916	0.5223	0.3473	0.151	0.5365	0.3772	0.2666	0.6262	0.684	0.6324	0.4824	0.2772	0.1903	0.54	0.2398	0.5143	0.6346	0.2064	0.3503	0.3264	0.6181	-0.4768	0.4079	0.3503	0.4627	0.5967	0.8842	0.3794	0.5699	0.247	-0.0593	0.3945	0.8232	0.2118	0.533	0.2264	0.8583	0.3059	0.2383	0.4537	0.8942	0.5702	0.4626	0.5852	0.3231	-0.0638	0.0884	0.771	-0.4769	0.2099	0.2405	0.019	-0.2249	0.4212	0.1872	0.0493	0.4945	-0.1145	0.4935	0.3608	0.5021	0.6708	0.6734	0.5943	0.1431	-0.1628	0.3944	0.1078	0.5793	0.7024	0.0416	0.2256	0.4119	0.6302	0.0638	0.4409	0.3476	0.4799	Non-significant
PROC	ENSG00000115718	Cardiometabolic	PROC_Cardiometabolic	OID20402	P04070	-0.047	-0.261	FALSE	FALSE	0.739904	0.131777	0.615768	0.0113768	Not significant	FALSE	FALSE	0.307565	FALSE	-0.4079	-0.7122	-0.3758	-0.5514	0.5354	-0.062	-0.3082	-0.2423	-0.5866	-0.3287	-0.0599	-0.2144	0.0755	0.2314	-0.8002	-0.1917	0.4945	0.0389	0.0078	-0.4754	-0.9367	-0.7551	0.6438	-0.1356	-0.5737	-0.0675	-1.3195	-0.0025	-0.4481	0.3106	-0.2929	-0.2247	-0.1843	-0.3595	-0.2319	-0.4645	-0.1567	-0.704	-0.1832	0.0179	-0.3803	-0.3909	0.0895	-1.0545	0.1755	-0.6168	-0.6751	-0.5047	-0.1023	-0.6728	-0.1034	-0.4294	-0.2837	0.3978	-0.4041	-1.1303	0.2518	-1.1597	-0.5253	-0.8346	-0.05	-0.52	-0.1891	-0.1949	0.2476	-0.8272	-0.3538	-0.715	-1.3048	0.0021	-0.4969	-1.0152	-0.4118	-0.3344	-0.4964	-0.1829	-0.0865	0.0375	-0.6279	-0.3679	-0.1414	0.0625	-0.2011	-0.8075	-0.4925	-0.4525	-0.1832	Non-significant
CRELD1	ENSG00000163703	Inflammation_II	CRELD1_Inflammation_II	OID30619	Q96HD1	-0.281	-0.025	TRUE	FALSE	0.0674048	0.939457	0.0220022	0.831951	Significant in npc_vs_ctrl only	FALSE	FALSE	0.306107	FALSE	-0.3431	-0.4941	1.0984	0.3257	0.3744	0.5851	0.6561	0.1208	0.3377	0.0932	0.7613	0.3248	0.0253	0.5705	0.0184	0.8855	0.3031	0.2334	0.1619	1.1735	-0.2088	0.4422	0.8838	-0.1885	0.1091	0.4342	1.242	0.3197	0.4129	0.0695	-0.5984	0.4243	0.7526	0.1327	0.1698	0.1578	0.2415	-0.0701	-0.6271	-0.1457	0.2435	-0.0291	0.2182	-0.2454	0.0844	0.1546	-0.7171	-0.2101	0.0876	0.5841	0.4619	0.1614	0.2563	0.345	-0.1171	-0.0804	0.5559		-0.0883	0.6253	0.4492	-0.014	0.239	0.5142	0.3915	-0.3204	-0.2628	0.0326	0.6052	0.4813	0.5295	-0.1026	0.299	-0.0509	0.3418	0.0338	0.1249	0.01	-0.3954	-0.3779	0.3816	0.836	0.2094	-0.1561	0.2277	-0.1141	0.0657	Non-significant
CTLA4	ENSG00000163599	Cardiometabolic_II	CTLA4_Cardiometabolic_II	OID30363	P16410	-0.208	-0.098	FALSE	FALSE	0.674243	0.893848	0.529779	0.731074	Not significant	FALSE	FALSE	0.3059	FALSE	-0.0316	-0.6263	0.5174	-1.3571	0.8377	-0.4679	0.694	-0.2251	0.3216	-0.5325	-0.747	0.3577	0.352	-1.7734	-1.4286	-0.6527	-0.2508	-0.4998	0.8343	0.7799	0.4935	-1.3944	-0.0192	0.589	-0.0943	-0.831	0.713	-0.6822	-1.2329	0.5989	-0.0023	0.1615	-0.4168	-0.9578	-0.3741	0.7523	-3.8409	-2.7488	0.3785	-0.234	-2.1219	0.9422	-0.7268	0.1457	-0.7841	-0.701	-0.5831	-0.0437	0.2767	0.0677	0.116	0.1213	-2.1442	-0.4339	-1.1056	-0.9987	0.4694	-0.5509	-2.4099	0.0792	-1.0424	-0.5823	-1.7307	-0.4449	0.202	0.4065	-1.7773	0.2838	-0.5179	-0.7232	-0.5989	-1.0863	-0.718	-0.7613	-0.0864	-1.0619	-0.5866	-2.3869	-0.3298	-3.4703	0.5159	-1.0929	0.2504	-0.0714	-1.0407	-0.4079	-0.3466	Non-significant
C1GALT1C1	ENSG00000171155	Cardiometabolic_II	C1GALT1C1_Cardiometabolic_II	OID30180	Q96EU7	0.062	-0.243	FALSE	FALSE	0.848304	0.447818	0.760468	0.127044	Not significant	FALSE	TRUE	0.305617	FALSE	-0.0965	1.2326	0.4908	0.7661	2.0683	0.9301	0.9953	0.5772	0.4604	1.7549	1.2133	1.214	0.7654	0.6958	1.3281	1.2895	1.5323	0.5393	0.7642	1.915	0.7251	1.8385	1.7903	1.0597	1.2583	0.3366	1.838	1.0107	1.4201	0.9414	1.3875	1.8883	0.8507	1.5617	1.3412	0.741	1.0601	0.8513	0.456	-0.1457	0.3127	0.9837	0.0509	0.3663	0.911	1.5102	1.2062	1.1643	2.0927	1.2414	0.9734	0.4239	0.953	1.6159	0.8624	1.7476	0.8067	0.8738	0.0127	0.174	1.2229	1.2012	0.8521	1.3733	1.4101	0.0379	1.1466	0.4776	1.4446	2.0165	1.8068	1.0081	0.6689	0.4289	0.6884	1.091	1.2901	1.1279	1.2394	0.6787	0.413	1.341	0.9359	1.4126	0.7433	1.5291	2.9863	Non-significant
LONP1	ENSG00000196365	Cardiometabolic_II	LONP1_Cardiometabolic_II	OID30219	P36776	0.217	0.088	FALSE	FALSE	0.7093	0.920219	0.574322	0.791562	Not significant	FALSE	FALSE	0.305555	FALSE	2.8465	1.072		0.146	0.7797	1.4691	2.1613	1.0469	1.5312	0.7669	2.1826	-0.718	2.4792	1.349	0.3699	0.6238	1.6031	1.6611	3.1174	3.2499	-0.0528	1.9038	1.1417	0.8073	1.3409	1.1521	5.8426	0.0755	-0.2224	0.4647	1.8924	-1.3249	0.8084	2.1926	1.5655	1.561	0.8824	1.703	-1.3497	1.34	0.3951	3.6664	1.0415	0.5758	2.1727	0.7002	0.7191	2.3014	1.3017	1.3995	1.366	0.7313	1.9833	1.6386	0.1895	-0.2329	2.5151	0.3339	2.5761	2.1454	0.5397	0.9105	1.5025	1.1842	1.8066	1.6723	1.3191	1.1363	1.8582	1.3015	2.2873	2.8767	1.2587	2.2545	-0.1223	3.1648	-0.967	-0.3994	1.7539	0.447	1.5728	0.2744	0.1307	1.1652	1.474	1.3668	3.2315	Non-significant
ATF4	ENSG00000128272	Oncology_II	ATF4_Oncology_II	OID31162	P18848	0.156	-0.147	FALSE	FALSE	0.771163	0.813546	0.656041	0.566624	Not significant	FALSE	TRUE	0.303156	FALSE	1.1322	0.4313	1.7657	-0.2219	-0.738	0.4032	1.5149	0.478	-0.4453	0.6071	0.2008	0.4984	-0.0769	0.4047	-0.0286	-0.525	2.2005	0.4104	0.4869	-0.8901	1.1108	0.5307	-1.1192	-0.6811	0.7081	0.1903	0.9476	0.1996	0.0842	0.0234	1.3221	-0.0988	0.1797	0.1566	0.7583	-0.6106	-0.107	-0.1675	-0.0095	0.451	0.2064	-0.5055	0.9138	-0.7711	1.2319	-0.2552	-0.1399	0.9333	0.924	-0.0553	-0.022	-1.3902	-0.1632	0.1674	-0.3695	-0.3104	1.3234	1.5895	0.2023	0.2317	1.4011	-0.7517	-0.1055	-0.1167	0.3086	0.1005	0.3296	-0.18	0.2617	0.2151	3.0055	-1.1378	-1.0716	-0.7297	0.42	-0.0021	3.5761	0.329	0.1806	-0.1571	-0.2601	-0.2824	0.3525	0.1179	-0.1411	-0.0732	3.9204	Non-significant
MAN1A2	ENSG00000198162	Cardiometabolic_II	MAN1A2_Cardiometabolic_II	OID30262	O60476	-0.006	-0.297	FALSE	TRUE	0.975939	0.0909334	0.957178	0.00593971	Significant in npc_mig_vs_npc_no_mig only	FALSE	FALSE	0.303007	FALSE	0.9203	0.9342		1.1027	1.16	0.9255	0.8025	1.0763	1.1523	1.3327	1.4192	0.6149	0.3604	0.8981	0.1181	1.2738	1.4993	0.8989	1.4969	1.8702	1.0904	1.1318	1.1371	0.9065	1.1067	1.2217	1.1947	1.3442	1.1703	0.7699	1.0089	1.371	0.0496	1.7342	1.5362	1.618	0.947	0.9939	0.1725	0.635	1.4729	1.2602	0.3785	0.8784	1.2481	1.179	0.687	0.8808	1.3736	1.477	1.1282	0.7805	1.3253	1.2227	1.2645	0.5694	1.7505	0.9447	1.2719	0.8412	0.9657	1.004	1.2492	1.2726	1.083	0.5019	1.1243	1.4622	1.6117	1.5778	1.5944	1.2466	1.0429	1.2728	1.0166	1.5911	0.517	0.9578	1.0411	0.9042	1.3076	1.2387	0.8573	1.2999	0.9316	1.2902	1.5625	Non-significant
CLEC14A	ENSG00000176435	Neurology	CLEC14A_Neurology	OID21090	Q86T13	-0.029	-0.274	FALSE	TRUE	0.86875	0.0547244	0.79044	0.00170916	Significant in npc_mig_vs_npc_no_mig only	FALSE	FALSE	0.302831	FALSE	0.2262	0.5039	1.2227	0.2486	0.56	0.1369	0.1686	0.5508	0.3035	0.5078	0.7438	0.2006	0.0151	0.7823	0.3438	0.6501	0.4881	0.5371	0.3983	1.0592	0.4569	0.3215	0.7161	0.5455	0.07	0.4359	-0.1169	0.351	0.5779	0.3656	-0.5842	0.2084	0.3414	0.3153	0.7996	0.349	0.2115	0.4961	0.2017	0.0217	0.2347	0.6603	0.2017	-0.1581	0.1761	0.5586	0.2232	0.2285	0.3502	1.1849	0.8218	0.4417	0.6493	1.174	-0.05	0.3028	0.8798	-0.8699	0.5385	0.6381	-0.0622	0.1111	0.2042	0.3604	0.0864	0.4037	-0.1074	0.79	1.2954	0.6992	1.1776	1.0577	0.4946	0.5499	-0.1281	0.1452	0.1648	0.5243	0.5281	-0.3713	0.6521	0.6674	0.4597	0.1602	0.5241	0.6055	0.1291	Non-significant
ERBB4	ENSG00000178568	Oncology	ERBB4_Oncology	OID21510	Q15303	-0.087	-0.215	FALSE	FALSE	0.449499	0.105278	0.291287	0.00750674	Not significant	FALSE	FALSE	0.301461	FALSE	0.0779	0.0583	0.9611	0.1181	0.2493	0.3882	0.2937	0.5208	-0.2525	0.3452	0.2104	0.0887	-0.0363	-0.0642	-0.1807	0.1241	0.4203	-0.2548	-0.1895	0.1654	-0.4185	-0.1416	0.2568	0.2455	-0.113	-0.1046	-0.736	0.5069	0.1739	0.2684	-0.35	0.2984	-0.2396	0.4098	0.436	0.0319	0.3316	0.3566	-0.1231	-0.0341	0.0452	0.0095	0.2238	0.0999	0.0414	0.1119	-0.0765	0.1519	0.0542	0.5501	0.3466	-0.3076	0.1893	0.2366	-0.2329	-0.1647	0.5353	-0.0156	-0.0712	-0.4039	0.1331	0.3975	-0.079	0.1155	-0.1059	-0.2328	0.0297	0.2942	0.0428	0.2138	0.1545	-0.2708	0.5264	0.2028	-0.3987	-0.0035	-0.1149	0.0364	0.2711	0.5534	-0.0235	0.7398	0.0956	0.301	-0.0234	-0.2491	0.373	Non-significant
NENF	ENSG00000117691	Oncology_II	NENF_Oncology_II	OID31354	Q9UMX5	-0.15	-0.152	FALSE	FALSE	0.880601	0.912877	0.80673	0.777272	Not significant	FALSE	FALSE	0.301391	FALSE	0.0018	1.847	0.6583	-1.2879	5.5103	-0.1364	1.3753	-1.6157	-0.4677	0.0473	0.4591	-0.6773	2.2881	-0.5924	-0.6194	5.2428	0.185	4.586	0.9021	1.6265	-0.7032	6.4998	-0.5969	1.0506	-0.2584	-0.3143	0.0973	-0.244	0.4502	0.5647	-0.2474	-0.6901	-0.5758	3.2614	1.3224	5.0378	-0.6017	0.3782	2.4057	-0.5825	-0.3525	-0.1183	-1.0526	-1.1988	-0.2563	-0.6603	0.0769	-0.9812	0.8328	-0.2676	0.0461	0.0248	-0.7474	-0.5383	-1.1651	5.5309	0.9346	3.8349	0.4719	-1.728	-0.9046	-0.1843	-0.9819	0.121	-0.6118	0.332	-0.6526	0.5111	0.0735	0.1686	-0.5227	-0.514	4.0424	0.7965	1.1894	-0.272	-0.6935	-0.4665	-1.3392	-0.6507	-0.2403	0.9304	-0.7856	0.1684	0.5111	-0.6485	6.4044	Non-significant
MOCS2	ENSG00000164172	Inflammation_II	MOCS2_Inflammation_II	OID30638	O96007	-0.027	-0.274	FALSE	FALSE	0.92761	0.16333	0.873789	0.0171836	Not significant	FALSE	FALSE	0.301287	FALSE	0.3675	0.6164	1.6557	0.106	0.6995	-0.0152	0.8656	1.1549	0.5197	0.3638	1.3089	-0.001	0.7456	1.2376	0.3424	0.3976	0.6495	0.1214	0.9934	2.0234	-0.0203	1.0412	0.9101	0.7948	0.628	0.5362	0.4471	0.3618	-0.1011	0.4275	0.0587	-0.244	1.1211	0.3338	1.3099	0.2612	0.3964	0.0975	0.1725	0.0592	0.508	0.3348	0.8169	0.1973	0.9528	0.7203	0.5879	0.791	1.3109	0.4705	0.7843	0.3339	1.0751	1.1809	0.1331	0.3126	1.5276		1.3258	1.0294	0.4027	-0.1005	0.8844	1.3041	0.3718	0.4979	0.623	0.8196	1.3103	0.4123	1.3369	0.6745	1.0024	1.3749	0.5639	2.4646	0.1509	0.6268	0.9225	0.446	1.0634	0.3232	0.1075	-0.0717	0.7995	0.3554	1.0185	Non-significant
CD59	ENSG00000085063	Cardiometabolic	CD59_Cardiometabolic	OID20339	P13987	-0.115	-0.184	FALSE	FALSE	0.301651	0.178741	0.166483	0.0209292	Not significant	FALSE	FALSE	0.299047	FALSE	1.7436	-0.505	0.4546	-0.5266	0.5556	-0.2552	0.2688	-0.35	0.2504	-0.0445	0.2127	-0.3294	-0.2212	0.249	0.1292	0.0577	0.1445	-0.0929	-0.2409	0.4799	-0.0148	-0.2199	0.4969	-0.0635	0.1174	0.2993	0.6325	0.3158	-0.1221	0.1585	-0.6479	-0.3385	0.095	-0.2089	0.1401	-0.1548	0.0219	-0.1333	-0.3988	-0.6364	-0.3064	-0.2202	-0.2451	-0.4653	-0.1469	-0.0174	-0.3568	-0.0096	0.1467	0.1318	0.4298	0.019	-0.2529	0.5703	-0.3661	-0.4032	0.5151	-0.4117	-0.0352	-0.0868	-0.4043	-0.1372	-0.3999	-0.0789	0.0212	-0.5478	-0.044	0.0808	0.0401	-0.0233	0.3884	-0.0356	0.2487	-0.1072	-0.0602	-0.1585	0.1231	0.1684	0.3129	0.1274	0.2216	-0.0777	0.0386	-0.4013	0.1282	-0.5816	0.2163	Non-significant
LCAT	ENSG00000213398	Inflammation_II	LCAT_Inflammation_II	OID30677	P04180	-0.038	-0.26	FALSE	TRUE	0.739121	0.0390971	0.613825	0.000819487	Significant in npc_mig_vs_npc_no_mig only	FALSE	FALSE	0.298722	FALSE	0.0992	-0.3866	0.7068	-0.0705	0.0611	0.274	0.0912	0.5227	-0.5539	0.2939	0.4685	0.2562	-0.1393	0.1163	-0.0173	0.1403	0.4065	0.3238	0.4148	0.8517	0.3082	-0.0525	0.4908	0.0715	-0.2458	0.072	-1.1131	0.2243	0.1019	0.0944	0.2759	0.3732	0.2935	0.3223	0.1778	0.0211	-0.495	-0.209	0.0328	0.1291	0.5205	0.181	-0.032	0.0583	0.228	0.2036	0.0577	0.0477	0.102	0.087	0.2064	-0.2489	0.0495	0.2871	0.1808	-0.0182	0.1717	-0.0681	0.3854	0.0535	-0.1529	-0.3059	0.2458	0.3268	-0.0492	-0.2118	0.0429	0.0324	0.0647	0.2164	0.4533	-0.4078	0.1855	0.0709	-0.0954	-0.1717	-0.2175	-0.1992	0.3036	-0.2809	-0.1501	0.4049	0.032	0.0236	0.0592	0.4318	0.0523	Non-significant
CWC15	ENSG00000150316	Oncology_II	CWC15_Oncology_II	OID31479	Q9P013	-0.041	-0.258	FALSE	FALSE	0.932566	0.616689	0.886741	0.271809	Not significant	FALSE	FALSE	0.298704	FALSE	1.0776	0.8927	1.7093	0.2718	2.4961	0.8769	2.6443	1.3925	1.1474	1.1387	1.7639	0.4282	0.744	1.9835	1.4206	1.5796	0.7512	0.0033	1.273	2.4784	1.138	3.3305	0.8373	1.3178	0.3864	0.9238	1.7081	0.2912	-0.5009	-0.6034	0.1917	-0.2933	3.0608	1.71	1.3382	0.7876	0.6968	0.8911	0.1469	2.6065	1.0274	1.5213	-1.2191	-0.1824	3.2589	0.9913	2.9757	0.7705	1.6522	0.3408	1.2898	0.7905	1.5668	1.6187	1.0565	2.457	1.6241	0.8315	2.4305	1.2686	-0.1712	0.388	1.9553	2.0685	1.0018	-0.2089	1.4158	1.0581	1.8944	1.2161	1.6845	1.6509	0.5398	2.9384	1.1185	2.3316	1.176	0.6758	1.7041	0.7855	1.5615	0.6907	0.669	0.5615	1.848	2.786	1.8469	Non-significant
NBL1	ENSG00000158747	Oncology	NBL1_Oncology	OID21486	P41271	0.016	-0.282	FALSE	TRUE	0.928941	0.0597216	0.876666	0.00229793	Significant in npc_mig_vs_npc_no_mig only	FALSE	TRUE	0.298151	FALSE	0.5179	0.1256	0.867	0.2031	0.8157	0.1299	0.3259	0.2692	0.0792	0.3847	0.5784	0.3385	0.1436	0.3391	0.3416	0.4929	0.8013	0.5897	0.2027	0.9745	0.1946	0.3788	0.8895	0.8895	0.6249	0.7342	0.5113	0.1788	0.116	0.6714	-0.6113	0.1908	0.3618	0.5839	0.5888	0.6747	0.3511	0.6035	-0.2272	-0.0502	0.244	0.2655	0.031	0.0122	0.1723	0.5666	0.048	0.4178	0.4323	0.8007	0.4556	0.4675	0.5024	0.8331	-0.1183	-0.1342	1.3257	-0.5709	0.5984	-0.0239	0.2321	-0.1411	0.1664	0.2544	0.1031	-0.0145	-0.1249	0.2319	0.4881	0.51	1.0432	0.8032	0.4207	0.2444	0.0805	0.1808	0.0391	0.368	0.6732	-0.2375	-0.0594	0.4467	0.5977	0.2294	0.1247	0.3174	0.2651	Non-significant
DYNC1H1	ENSG00000197102	Oncology_II	DYNC1H1_Oncology_II	OID31341	Q14204	-0.159	0.139	FALSE	FALSE	0.65763	0.80269	0.511439	0.546563	Not significant	FALSE	TRUE	0.297739	FALSE	1.3845	3.1883	1.4576	0.3744	1.1944	0.5808	1.9566	0.3234	0.9993	0.3378	1.1557	0.5503	0.842	2.0945	0.9878	0.1031	0.4433	0.3628	0.6078	0.9108	1.6936	0.7013	0.0877	-0.0501	0.56	0.7762	0.7763	-0.532	0.6671	0.1517	0.6985	2.4086	0.775	0.5081	1.1526	0.3574	-0.0148	0.7461	0.3826	0.4769	1.0832	0.68	0.2576	0.815	2.5158	0.4105	0.5419	0.6452	1.5406	0.1406	1.1645	0.2347	0.2658	0.3854	0.3817	0.0081	0.9902	1.3685	1.3404	0.9178	-0.4993	0.4055	1.1591	1.3374	-0.0076	0.2409	2.685	0.376	0.1046	1.0514	1.0621	0.813	0.5562	1.8068	1.3255	0.8402	1.0092	0.2964	0.265	0.3836	0.5138	3.8339	-0.1159	1.0823	2.0223	0.455	3.2792	Non-significant
TFF3	ENSG00000160180	Cardiometabolic	TFF3_Cardiometabolic	OID20371	Q07654	0.215	0.082	TRUE	FALSE	0.0768625	0.764507	0.0262635	0.477249	Significant in npc_vs_ctrl only	FALSE	FALSE	0.297383	FALSE	0.0085	0.2829	0.1532	0.403	0.9023	-0.667	0.1424	0.1295	0.7915	0.2082	0.3409	0.2892	0.4807	0.0403	1.028	0.1436	-0.0966	-0.1032	0.8131	0.6746	0.4982	0.5301	0.081	0.0984	0.4271	1.4029	0.9177	-0.0256	0.5044	0.358	0.435	-0.0137	0.4631	0.2926	0.0649	0.1032	0.0243	-0.5037	-0.1293	0.1201	0.5381	-0.8656	0.299	0.129	0.3589	0.5051	0.1869	0.2852	-0.161	0.0335	0.3684	0.5404	0.258	0.9042	0.5085	0.3359	0.5164	-0.392	0.0176	0.0419	1.6414	0.2677	0.4271	-0.1462	0.227	-0.3169	0.4332	0.1317	0.8082	0.0502	0.8326	0.6266	0.1136	0.5369	0.6649	0.447	0.6339	-0.3843	0.7635	0.1692	0.3968	0.4005	0.1818	-0.3477	0.1716	0.2205	0.0053	Non-significant
HYAL1	ENSG00000114378	Cardiometabolic	HYAL1_Cardiometabolic	OID20357	Q12794	0.099	-0.198	FALSE	TRUE	0.255117	0.0478325	0.132864	0.00123719	Significant in npc_mig_vs_npc_no_mig only	FALSE	TRUE	0.297109	FALSE	0.4216	-0.029	0.499	-0.2772	0.6004	0.509	0.3309	0.5511	-0.3186	0.4893	0.1855	0.1232	-0.0951	0.2939	0.2203	0.3756	0.3847	0.5998	0.5517	0.6763	0.4794	0.1575	0.442	0.0285	0.1211	0.1625	0.2372	0.488	0.8428	0.2839	0.4558	0.2823	0.4184	0.402	0.1695	0.2164	-0.0501	0.0305	0.2304	0.5582	0.476	0.3592	0.6394	0.5171	0.1316	0.6578	-0.079	0.128	0.1897	0.5458	0.0567	0.1891	0.3321	0.6233	0.4029	-0.0458	0.0905	-0.4128	0.0864	0.2376	0.0872	-0.3129	0.1247	0.2344	0.1124	0.1089	0.3241	0.2602	0.2876	0.2136	0.4939	0.0582	0.1606	0.3958	0.1541	0.3019	0.3811	0.4983	0.3777	0.066	-0.1888	0.5903	0.2203	0.2957	0.0626	0.4051	0.4487	Non-significant
TIA1	ENSG00000116001	Cardiometabolic	TIA1_Cardiometabolic	OID20068	P31483	-0.273	0.024	FALSE	FALSE	0.296153	0.946597	0.162724	0.854948	Not significant	FALSE	TRUE	0.296989	FALSE	-0.0165	0.0159	0.9806	-0.2261		0.3429		1.6191	0.5628	0.3206	1.206	0.5481	0.3303	0.703	0.527	0.3272	0.4209		0.2893	0.5146	0.5947	1.1554		0.8616	0.5446	0.8342	0.8894	0.4464		-0.2529	-0.0186	-0.2762		0.3003	0.8881	0.4392	0.0552	0.3787	0.0352	0.8908	0.2685	0.4274	0.1471	0.1517	2.0993	0.188	1.4242	-0.084	0.7094	-0.0022	0.605	-0.0596	0.8421	1.1231	0.1333	-0.0706	0.9625	0.3911	1.8304	0.072	0.1391	0.2597	0.128	0.5754	0.375	-0.0948	0.5988	0.1576	-0.2575	0.1238	-0.2769	0.599			0.7699	2.915	0.1425	-0.5972	0.1018	-0.104	-0.1396	0.3315	-0.1436	0.8661	1.1013	0.788		Non-significant
MANSC1	ENSG00000111261	Oncology	MANSC1_Oncology	OID21492	Q9H8J5	0.007	-0.29	FALSE	TRUE	0.966292	0.0756825	0.942987	0.00392949	Significant in npc_mig_vs_npc_no_mig only	FALSE	TRUE	0.296795	FALSE	0.1358	0.19	0.8593	0.2967	0.9096	0.4148	0.3646	0.9348	0.6218	0.8707	0.4644	0.5995	0.1779	0.2432	0.8227	0.6977	0.6272	0.331	0.861	1.0914	0.5161	0.6102	0.7671	0.4833	0.2812	0.5471	1.5475	0.498	0.5702	1.0525	-0.0854	0.1718	1.0438	0.5635	1.0149	0.5426	0.1857	0.4459	0.4446	0.3255	0.4588	0.5168	0.3297	0.2633	0.6872	0.8675	-0.0063	0.3331	0.3189	1.0572	0.794	0.605	0.8488	1.1183	0.0405	0.2392	1.1198	-0.1251	1.1395	0.6089	0.0417	0.274	0.3621	0.9668	-0.0708	0.1422	0.2273	0.3702	0.7453	0.7797	1.2515	1.1668	0.7083	0.7901	0.1305	0.6801	0.4222	0.589	0.7724	0.4138	0.1072	1.4186	0.7656	0.7606	1.5035	0.4304	0.4148	Non-significant
CD300LG	ENSG00000161649	Neurology	CD300LG_Neurology	OID21130	Q6UXG3	-0.194	-0.102	FALSE	FALSE	0.151368	0.559899	0.0641766	0.205681	Not significant	FALSE	FALSE	0.296459	FALSE	-0.2616	-0.0096	0.5931	0.0428	0.9641	0.0081	0.1454	0.2807	0.187	0.422	1.0564	-0.2297	0.4944	0.065	0.5442	0.6123	0.3362	0.5349	-0.0151	0.4929	0.7385	0.1056	0.677	0.2232	0.0418	0.023	-0.319	0.5958	0.2559	0.5494	-0.4789	0.2211	0.2152	-0.0697	0.6463	0.3024	0.2232	0.7733	0.4107	0.3394	0.1899	0.1183	0.1064	0.0588	-0.0774	-0.0481	0.0375	0.1882	0.0271	0.9179	0.4624	0.449	0.4653	1.0958	-0.2219	-0.0468	1.2444	-0.606	0.6307	0.5517	0.0502	0.413	0.4591	0.3391	-0.0335	0.1972	0.2628	0.3104	0.1023	0.7019	0.5494	0.0343	0.7887	0.1437	-0.0799	-0.1708	0.287	0.4129	-0.051	-0.2469	0.006	0.7108	0.4935	0.4596	0.3732	0.2363	-0.0207	Non-significant
PPT1	ENSG00000131238	Neurology_II	PPT1_Neurology_II	OID30947	P50897	0.215	-0.081	FALSE	FALSE	0.613989	0.889304	0.459687	0.720636	Not significant	FALSE	TRUE	0.295803	FALSE	-0.9381	0.1873		-0.3051	2.8888	0.0207	0.1815	0.8469	-0.2152	0.9438	0.1867	-0.2906	-1.5765	-0.2491	0.2967	-0.0994	0.4901	2.5754	0.347	0.9013	0.7146	-1.1304	-0.3194	-0.2505	-0.0677	0.7481	0.1277	-0.3536	-1.3979	2.402	0.8905	1.3245	0.5092	-0.0456	0.2402	0.3965	0.7177	0.7265	-0.1029	-0.4476	-0.8999	-0.7227	0.785	-0.0103	0.6872	-0.7907	-0.5176	-0.0112	-0.3745	-0.3474	1.8272	-0.2453	-0.219	-0.2601	-0.6045	-0.505	1.4747	0.956	-0.4642	0.0828	0.0873	-1.0051	-0.07		-0.9385	-0.289	-0.7221	0.5566	0.4947		0.8074	-0.4858	-0.7979	0.1093	0.9451	0.8305	0.3802	-0.8517	-0.1909	0.0059	-0.1994	0.5417	-0.6952	0.4835	0.1559	-0.4439		Non-significant
HEPH	ENSG00000089472	Cardiometabolic_II	HEPH_Cardiometabolic_II	OID30337	Q9BQS7	0.11	-0.186	FALSE	FALSE	0.568798	0.380445	0.410097	0.0879704	Not significant	FALSE	TRUE	0.295687	FALSE	0.3625	0.2526	0.5374	-0.1194	-0.0255	0.2085	-0.148	-0.1545	-0.342	0.3008	0.3676	0.1306	-0.83	0.137	-0.0377	-0.0706	0.3444	-0.0682	0.2883	1.7721	-0.3448	0.391	-0.1774	0.1125	-0.1209	-0.0137	0.2786	0.0944	0.4623	0.34	-0.2792	0.2393	-0.0788	0.3316	0.2061	0.3274	0.0485	0.0443	-0.5656	-0.1287	0.2777	0.2509	0.0524	-0.4356	-0.1374	0.0678	0.0991	0.0531	-0.0373	0.6784	0.1073	0.0184	0.083	-0.5817	-0.0784	0.0672	-0.419	-0.8781	0.4034	0.2986	-0.8262	-0.2085	0.096	-0.047	-0.5273	0.0041	-0.359	0.0731	0.7611	0.2193	1.1953	1.2349	0.4759	-0.1176	-0.1011	-0.4381	0.0294	0.5761	-0.2039	-0.684	-0.4762	0.5366	-0.1892	0.3351	0.1895		-0.231	Non-significant
VAT1	ENSG00000108828	Oncology	VAT1_Oncology	OID21382	Q99536	0.193	-0.102	FALSE	FALSE	0.254456	0.685174	0.132237	0.346395	Not significant	FALSE	TRUE	0.29525	FALSE		-0.1266	-0.0276	-0.1711	-0.3392	0.3293	-0.175	0.0367		-0.1465	0.1981	-0.4863	-0.5016	0.3651	0.4475	-0.0523	-0.2276	0.0332	-0.0038	0.353	0.5682	0.1698	-0.7033	0.3798	-0.5954	-0.1232	0.0623	-0.1403	-0.0597	0.8556	-0.1247	-0.5667	0.4874	0.6335	0.4805	0.5952	-0.3156	0.4922	0.0173	0.1566	-0.006	0.4341	0.8762	0.0505	0.3889		-0.0915	-0.0466	0.1281	0.1559	0.4195	0.2998	0.4037	-0.026	-0.54		0.2033	-0.1386	0.4208	0.3313	-0.4517	-0.452	0.4079	0.3409	-0.1627	0.1736	0.561	-0.0735	0.7219	0.1511	1.6206	0.8525	-0.0764	0.3647	-0.1383	-0.1746	0.2929	0.1185	0.127	0.2078	0.5232	-0.3729	-0.2934	0.342	0.3258	-0.0406		Non-significant
KIR3DL1	ENSG00000167633	Oncology	KIR3DL1_Oncology	OID21185	P43629	0.101	-0.194	FALSE	FALSE	0.943191	0.899973	0.904081	0.747856	Not significant	FALSE	TRUE	0.294454	FALSE	-1.414	-0.9024	0.2162	-2.8449	0.3614	1.3724		-3.4957	-2.9507	-0.6114	0.151	-1.958	0.6524	-3.1686	-0.3471	0.8258	0.3482	-0.8808	-0.387	3.5585	-2.0879	1.0263	-2.7572	-1.9359	-2.5309	-1.225		-0.5039	-1.8115	-9.2853	-2.417	-2.8313	0.5895	-1.5939	0.3258	3.2942	-2.6518	0.9878	-0.6888	-5.2083	1.5541	0.1599	-2.8901	-0.3914		-4.0315	-4.2162	0.892	0.5679	1.4189	-1.4085	-2.8281	-0.0297	-0.2485	0.8839	0.3763	1.8566	-2.3611	-8.3476	1.0916	-3.6017	-3.6686		-2.0298		0.3304	-0.7988	0.3903	-0.4155	2.7069	-4.0811	0.6434	-4.068	-3.3792	-0.0709	-0.3733	-9.2356	-4.8566	0.9206	-2.0061	-5.2691	0.6945	-0.4746		-1.7987	3.2537		Non-significant
GGT1	ENSG00000100031	Neurology	GGT1_Neurology	OID21075	P19440	0.262	0.032	FALSE	FALSE	0.367362	0.951412	0.220854	0.876093	Not significant	FALSE	FALSE	0.294302	FALSE	-0.3364	-0.3343	0.7533	0.0606	-0.2527	0.4317	-0.2273	0.588	0.6362	0.0201	0.2014	-0.6298	-0.0845	-0.2782	-0.0707	-0.2982	-0.2297	0.2656	2.0355	2.9025	-0.4641	-0.104	1.0303	-0.375	-0.2324	0.1091	2.2105	-0.1072	0.2307	-0.2137	-0.4559	-0.2133	-0.0133	-0.3906	-0.1944	0.2167	-0.4079	-0.414	-0.0776	0.8202	0.0725	1.7125	2.2712	-0.0577	-0.6294	-0.165	-0.0008	1.4274	0.2214	0.0918	-0.2985	-0.28	-0.6495	-0.4016	0.2911	-0.4125	0.2018	-0.278	-0.075	1.0213	-0.9332	-0.1153	0.3044	-0.077	0.3146	0.1908	0.1932	-0.3001	-0.156	-0.4572	-0.0371	0.5915	-0.3862	-0.7599	0.3835	-0.5573	0.6241	0.5983	0.5793	0.2555	-0.3563	0.0177	-0.6373	0.8589	-0.3147	-0.344	0.3668	Non-significant
TNN	ENSG00000120332	Cardiometabolic_II	TNN_Cardiometabolic_II	OID30412	Q9UQP3	0.024	-0.27	FALSE	FALSE	0.929265	0.224209	0.879707	0.0331494	Not significant	FALSE	TRUE	0.293835	FALSE	0.9637	1.0731	0.3563	0.5709	0.5251	0.3865	1.0722	0.7522	-0.1745	1.3458	1.2293	0.9017	-0.1178	0.3321	0.3844	0.1294	0.1045	0.4965	1.4719	1.704	0.8298	1.2212	1.4948	1.08	0.3904	1.3902	1.0702	1.0856	1.6558	1.4166	0.6917	1.0713	0.8662	1.4678	1.5634	1.6081	0.9576	1.1981	-0.0161	1.2152	1.2166	1.5263	0.1185	0.7342	1.5254	1.5004	0.2868	0.9112	0.8793	1.9135	1.4895	0.8105	1.5444	0.734	0.9607	1.0542	0.7343	0.4788	1.1913	1.049	0.051	-0.0097	0.2431	1.1976	0.4046	0.8256	1.1822	0.9749	1.3893	1.8129	2.4617	1.58	1.3715	0.6551	0.5736	0.9406	0.5159	0.5116	0.7968	0.4531	0.243	1.5516	0.5474	1.1793	0.646	1.5823	0.67	Non-significant
AIFM1	ENSG00000156709	Oncology	AIFM1_Oncology	OID21287	O95831	0.183	0.11	FALSE	FALSE	0.771317	0.904493	0.656738	0.757801	Not significant	FALSE	FALSE	0.293665	FALSE		1.2456	0.1136	0.2649	0.6301	0.5334	1.2019	0.382		1.4941	1.2195	-0.2149	-0.3245	2.3131	1.596	3.197	0.9969	-0.2923	2.5743	4.8014	0.8763	1.997	0.7857	0.4477	0.2287	1.7133	5.4426	-0.6557	0.045	-0.6574	0.2905	-0.2842	1.4496	1.5042	1.3898	1.9056	0.753	0.2421	-2.4816	0.6502	-0.1032	2.5683	1.4414	1.1044	1.0639		1.1342	2.605	1.0877	0.221	0.1872	0.4704	1.1849	0.4998	-0.3084		1.5254	-0.0458	0.8208	2.9196	-0.3308	0.6991	1.5092	1.4615	1.4594	1.8885	1.1257	0.7527	2.5405	1.6652	1.9024	1.0007	1.5566	1.9524	0.2587	1.0773	0.6598	1.9799	1.1853	1.2129	1.6587	0.2435	-0.2462	0.8551	2.0129	0.228		Non-significant
MORN4	ENSG00000171160	Oncology_II	MORN4_Oncology_II	OID31217	Q8NDC4	0.208	0.084	FALSE	FALSE	0.708817	0.925776	0.573049	0.811006	Not significant	FALSE	FALSE	0.292375	FALSE	1.2446	0.5737	0.9633	0.865	1.8172	-0.3097	0.699	-0.3814	-1.927	-0.1815	0.9219	0.6373	-1.7175	-0.0264	-0.0749	0.4794	1.7149	-0.4388	0.4812	0.9932	-0.8024	1.5779	-1.3513	0.1597	-0.3487	4.2707	1.1192	-0.658	0.5743	6.1528	0.3155	0.1529	-0.7392	1.2349	0.8184	3.7478	2.333	1.7168	0.9757	-0.2177	-0.9993	-1.1662	0.0229	2.2726	0.8099	-0.0753	1.2108	-0.322	0.6378	-0.1198	-0.1679	-0.8825	-0.9259	-0.7787	-1.0871	-0.428	1.4298	1.7976	1.9684	-1.1101	-2.7887	-0.3259	-0.0431	-0.4365	0.257	2.1967	-0.6689	-0.4493	-0.6113	-1.1614	-0.9901	1.2611	-0.3973	-0.018	1.6416	0.5024	0.1729	-0.3063	-0.424	0.0069	1.7648	1.1866	0.8897	2.0925	-3.3749	0.265	3.03	Non-significant
TNF	ENSG00000232810	Cardiometabolic	TNF_Cardiometabolic	OID20074	P01375	-0.046	-0.246	FALSE	FALSE	0.929265	0.598492	0.878289	0.246216	Not significant	FALSE	FALSE	0.292338	FALSE	0.905	2.7083	1.1554	0.1772		1.2803		0.2452	1.3131	0.8704	1.4339	0.7206	0.7971	1.9333	1.1514	1.2391	1.7721		2.8664	1.5653	1.1909	2.1526		1.4185	0.6233	4.6688	0.9768	0.7742		1.1765	0.7202	0.2175		1.1079	2.0838	0.9857	0.6209	2.893	1.0328	0.8036	0.7649	1.1232	0.2531	1.8969	2.2482	1.5115	1.6857	1.2819	1.6541	2.8148	1.9825	2.2596	3.0745	0.9663	1.1718	1.8503	1.4351	1.3762	1.7096	0.9793	0.3391	0.5232	1.9579	2.367	0.4839	0.4957	0.7652	0.9438	1.0523	0.7497	2.0939	1.7708			1.3204	1.6757	1.7685	1.961	1.2758	1.0673	1.8023	1.3986	2.9953	1.0208	3.9494	1.3973		Non-significant
SERPINH1	ENSG00000149257	Oncology_II	SERPINH1_Oncology_II	OID31322	P50454	-0.127	0.165	FALSE	FALSE	0.943218	0.944057	0.904907	0.848034	Not significant	FALSE	TRUE	0.292213	FALSE	0.1913	-6.9306		-6.2446	-6.8446		-6.906	-1.9157	-1.9952	0.5751	0.309	-6.0053	-7.1916	-7.3027	0.1585	-7.2372	-0.6421	-0.6634	-0.4248	-1.6895	-0.1038	0.24	-7.3153	0.4089	-7.1156	-1.8954	0.0433	-0.5604	-0.813	-7.5552	-6.9339	-0.5773	4.1942	-7.4044	0.7608	0.3618	-7.3302	-1.0435	-7.3042	-1.8404	-1.5383	-0.4747	-7.2387	-6.1905	0.1776	-0.5486	0.629	-1.7016	0.0764	-7.1983	-0.32	-7.15	0.428	1.586	0.5221	0.7926	-0.2873	0.2266	1.3191	-0.6671	-1.8604	-0.8754	0.2146	1.6042	-7.3594	1.6791	0.8177	1.4138	-1.567	0.4112	-0.6206	0.8793	0.3816	-0.374	-7.248	-6.8243	-0.6523	-0.0789	0.0811	-0.8747	-1.4093	-0.0281	-7.4419	-0.8012	-0.041	1.4721		Non-significant
PAPPA	ENSG00000182752	Inflammation	PAPPA_Inflammation	OID20421	Q13219	0.009	-0.283	FALSE	FALSE	0.993662	0.787231	0.988814	0.515649	Not significant	FALSE	TRUE	0.292205	FALSE	1.1175		1.0554	0.3901	1.1693	0.8046	5.4028	0.8647	-0.7703	3.9305	1.3694	1.9623	3.6119	1.8073	1.1336	0.909	1.5415	0.3197	-0.7716	0.7325	0.4555	-0.856	0.8715	0.6355	1.8706	1.1391	1.8922	1.3545	1.3141	0.5065	1.1768	-2.086	1.7772	-0.3482	0.3826	1.4203	0.0356	3.0257	1.8582	0.2781	-1.9452	0.0596	1.33	1.0539	1.3384	1.6282	1.5129	2.4145		2.3445	1.7481	0.3654	0.5334	0.8566		-0.0401	4.5563	4.0848		-0.3293	1.8954	3.0751	2.3799	1.7004	1.0663	0.0762	0.9522	1.4038	-0.0768	1.1269	0.7274	-0.3265	0.6103	1.088	0.5034	1.7927	0.8518	1.7675	0.4302	0.6057	0.7596	-0.322		1.1124	0.8381	-1.0922	8.8061	Non-significant
CSNK2A1	ENSG00000101266	Neurology_II	CSNK2A1_Neurology_II	OID31053	P68400	0.215	-0.078	FALSE	FALSE	0.549265	0.901366	0.389944	0.749825	Not significant	FALSE	TRUE	0.292174	FALSE	0.5427	1.74	0.1889	0.2711	0.9237	0.7261	0.3694	2.7751	0.3664	0.5402	0.85	0.1883	0.5172	-0.1962	0.3769	0.7147	-0.2859	-0.3296	0.9765	2.0977	-0.3099	3.0855	-0.2031	2.1973	1.218	-0.4102	-0.3053	0.3615	-0.6942	0.3411	0.4974	-0.919	0.3516	1.5991	0.6823	0.8126	0.6474	0.6907	-0.2175	0.207	0.3443	0.5873	-0.0283	0.0525	0.8639	0.1341	2.1504	0.1145	0.3877	-0.1981	0.1916	0.2787	1.0736	1.6917	-0.125	1.0642	0.8167	1.2559	1.0858	0.1034	0.1692	0.9844	0.2096	0.6807	0.2055	-0.2974	0.412	0.2184	2.4452	0.3393	-0.1401	2.2077	-0.227	0.5988	-0.7005	2.139	-0.2126	-0.5588	1.4967	-0.1684	-0.5999	-0.3705	0.1518	0.684	1.0504	0.3534	-0.1903	Non-significant
CD300E	ENSG00000186407	Oncology	CD300E_Oncology	OID21418	Q496F6	-0.097	0.194	FALSE	FALSE	0.721946	0.507492	0.592243	0.15951	Not significant	FALSE	TRUE	0.291771	FALSE	0.3883	0.6078	1.0469	0.2721	0.9542	0.924	1.023	-0.1426	1.6527	0.5439	0.5262	-0.1071	0.9378	0.5334	1.7967	0.6282	-0.2145	1.2867	0.2387	1.3329	0.9718	1.0393	0.7871	0.6554	0.8742	0.8243	1.705	0.0613	0.3235	0.8771	0.7313	-0.5266	0.8806	0.0956	-0.043	0.2583	1.324	1.2855	0.8951	0.1377	0.6847	0.0896	0.2693	0.0143	1.4515	0.4383	0.4231	0.6642	0.8325	1.1577	0.7749	0.5246	1.1407	2.3318	0.8561	0.1589	0.5201	0.3354	1.3295	0.7269	0.5092	0.7856	0.6057	0.6096	0.5644	0.0801	0.7392	0.9653	0.7789	0.5686	0.6551	1.0801	0.2071	1.7406	1.1957	1.504	1.1329	0.6124	0.6611	-0.1002	1.4469	0.0337	0.5853	0.4065	0.9997	0.2452		Non-significant
ACOX1	ENSG00000161533	Cardiometabolic	ACOX1_Cardiometabolic	OID20124	Q15067	-0.012	0.279	FALSE	FALSE	0.981515	0.683566	0.965391	0.340469	Not significant	FALSE	TRUE	0.291561	FALSE	0.5148	3.3251	1.1003	0.0273	1.1244	0.4976	0.7056	-0.0674	0.2526	-0.0496	1.4766	-0.2305	-0.0569	0.8349		0.737	0.4145	1.1715	2.9183	3.8025	0.5805	0.809	0.2581	0.315	0.1354	0.6432	3.6275	-0.1952	0.1648	0.5107		-0.0865	2.7242	1.0009	1.1553	0.6668	0.5856	0.651	0.2619	0.7823	0.7108	2.4659	0.3178	0.6365	2.2759	0.2631	0.6819	2.5324	0.9276	0.6094	0.4399	-0.1032	0.2896	0.6993	1.158	0.4685	0.6357	0.5036	2.2209	1.1077	0.7084	0.4763	0.8898	1.2612	-0.4188	3.1714	-0.044	0.2928	0.987	1.3153	0.8052	1.2318	0.7006	1.0163	0.6724	0.2632	0.4951	0.584	1.2307	-0.4559	0.6948		0.4539	0.7476	1.1332	0.4613	1.3667	Non-significant
