## Supplementary Tables for "Identification of serum protein biomarkers in individuals with Niemann-Pick disease, type C1" (part 9 of 17)

### Sheet: ST4_reversal (continued)
Assay	GeneID	Panel	Assay_Panel	OlinkID	UniProt	estimate_npc_vs_ctrl	estimate_npc_mig_vs_npc_no_mig	sig_npc_vs_ctrl	sig_npc_mig_vs_npc_no_mig	Adjusted_pval_npc_vs_ctrl	Adjusted_pval_npc_mig_vs_npc_no_mig	p.value_npc_vs_ctrl	p.value_npc_mig_vs_npc_no_mig	status	significant_in_both	reversal	rank_abs	reversal_sig_both	NPC28b	NPC121a	C144	NPC109b	NPC127a	NPC34c	C149	NPC109a	NPC5g	NPC123a	C151	NPC105c	NPC130a	NPC44b	NPC52c	C303	NPC6d	NPC50a	NPC41b	NPC40a	NPC75a	NPC77c	C306	NPC28a	NPC67a	NPC73a	NPC3e	C314	C113	NPC29a	NPC8c	C115	NPC36a	NPC70b	C116	NPC40d	NPC86a	NPC65b	NPC118a	NPC76a	NPC92a	NPC41c	NPC60a	NPC17d	C120	NPC102a	NPC49c	NPC9e	C124	NPC65a	C135	NPC5d	NPC114c	NPC95a	NPC92b	NPC77h	NPC115a	NPC90b	C101	NPC82f	NPC133b	NPC72	NPC88a	C102	NPC83a	NPC61a	NPC98b	C105	NPC108a	C107	NPC62b	NPC69a	C108	C109	NPC38b	NPC114d	NPC54c	NPC54a	NPC111a	NPC90a	NPC44c	NPC23b	C305	NPC12f	C119	NPC93a	NPC91a	Threshold
FAM3C	ENSG00000196937	Cardiometabolic	FAM3C_Cardiometabolic	OID20233	Q92520	0.062	-0.229	FALSE	FALSE	0.686594	0.147102	0.548277	0.0142423	Not significant	FALSE	TRUE	0.291336	FALSE	0.4588	0.3721	0.9808	-0.0038	0.7586	0.4187	0.234	0.5027	0.1623	0.6947	0.6636	0.4265	-0.0795	0.3927		0.9381	0.452	0.7432	0.7426	1.2031	0.7199	0.4613	0.9709	0.5071	0.7909	1.0183	0.7702	0.6906	0.5985	0.705		0.5089	0.4515	1.2383	0.6868	0.9165	0.4397	0.6127	0.0314	0.5196	0.4264	0.7842	0.3888	0.3804	0.953	0.9513	0.2276	0.4362	0.2508	0.7256	0.9612	0.6372	0.8221	0.9064	0.2887	0.3149	1.031	-0.1895	0.6096	0.3694	0.4258	-0.212	0.7112	0.3948	0.1604	0.1487	-0.0132	0.3901	1.1004	0.6653	1.4585	1.1881	0.7463	0.605	0.0825	0.8782	0.6238	0.4639	0.91	0.2013	0.3813		0.2543	0.2818	0.5031	0.6893	0.2547	Non-significant
TGFBI	ENSG00000120708	Cardiometabolic	TGFBI_Cardiometabolic	OID20417	Q15582	0.134	-0.157	FALSE	FALSE	0.384913	0.40878	0.237056	0.104996	Not significant	FALSE	TRUE	0.291049	FALSE	0.7157	0.1247	0.5941	-0.3292	0.4276	0.3372	0.669	0.0117	0.2125	0.5386	0.6193	0.6102	0.2574	1.0404	0.5892	0.5829	0.8352	0.3509	0.4775	2.0719	0.8479	0.6986	0.5111	0.2378	0.521	0.1479	0.4923	0.3965	0.8067	0.7159	0.4701	0.6337	0.6951	0.6025	0.6935	0.8726	0.3014	0.5243	0.0092	0.6356	0.2878	0.5338	0.426	0.955	0.4852	0.8717	0.4064	0.6727	0.4391	0.6954	0.9038	0.0455	0.6316	0.2065	0.1978	0.414	0.4529	-0.1352	0.3415	0.7194	0.5394	-0.1003	0.6669	0.4865	0.6297	0.423	0.7733	0.6038	0.0802	0.5871	1.0858	0.0736	0.5023	0.6077	0.4866	0.5123	0.4894	0.645	1.0577	0.6061	0.9347	0.457	0.3056	0.8219	0.206	0.7143	0.6871	Non-significant
AGT	ENSG00000135744	Inflammation_II	AGT_Inflammation_II	OID30709	P01019	-0.214	0.076	FALSE	FALSE	0.22118	0.759913	0.108928	0.470928	Not significant	FALSE	TRUE	0.290344	FALSE	-0.0588	-0.2574	0.9938	-0.1215	0.1854	0.5681	-0.261	-0.0788	-0.0901	-0.0203	-0.0829	0.037	-0.1836	0.1682	0.0333	-0.0203	0.1545	1.4923	0.1039	0.0755	-0.0896	0.1299	0.0093	-0.2832	-0.261	0.4383	-0.0496	1.8838	-0.1628	2.4924	-0.0259	0.0411	-0.2003	0.6533	0.1133	0.1039	0.0543	-0.1074	-0.0832	-0.0295	-0.213	0.1556	0.597	0.2308	0.0143	-0.1698	1.0846	-0.238	-0.1204	0.0653	-0.1012	-0.2471	-0.1173	-0.2189	-0.0703	-0.0502	-0.0571	-0.0692	-0.0718	-0.1496	0.0389	0.0984	-0.0243	0.0991	0.6454	0.0367	-0.2705	0.0415	-0.3211	0.0777	0.3809	0.1236	0.8176	0.1261	0.2879	-0.409	1.9357	0.563	-0.322	0.8519	-0.0641	0.5638	0.7092	0.3003	0.0626	0.5249	-0.0434	Non-significant
TMOD4	ENSG00000163157	Oncology_II	TMOD4_Oncology_II	OID31246	Q9NZQ9	-0.008	0.282	FALSE	FALSE	0.993144	0.693903	0.98562	0.361669	Not significant	FALSE	TRUE	0.290038	FALSE	1.2165	1.2513	0.7701	1.0713	3.5989	-1.4141	-0.2509	-0.8861	0.2259	-0.2981	1.8809	0.5189	-1.2862	0.5385	1.4912	-0.2459	-1.7696	-0.3575	0.1416	0.8281	-1.1359	1.0063	0.0678	1.4295	2.8357	-0.0234	1.2503	1.729	0.1129	1.429	0.5585	-0.058	-0.197	-0.1922	1.4157	-0.3125	1.2139	0.7008	-0.5497	0.4309	0.064	-1.2175	1.5011	0.2971	0.9283	-0.5518	0.1367	0.8262	-2.1211	0.0028	1.8539	-1.0078	0.6308	0.5876	0.5801	-0.359	1.639	1.8688	-0.5386	0.9	-0.1098	0.8721	0.099	1.1255	1.4273	0.8387	0.7594	1.6221	0.4404	0.2241	-0.5181	0.3348	0.6643	0.8653	1.2174	-0.0779	0.0071	-2.1871	-0.2823	1.9897	-1.4576	2.3836	0.1542	1.6517	-0.0139	1.2575	4.5545	Non-significant
SERPINA4	ENSG00000100665	Inflammation_II	SERPINA4_Inflammation_II	OID30774	P29622	-0.167	-0.122	FALSE	FALSE	0.232471	0.353141	0.11652	0.0772689	Not significant	FALSE	FALSE	0.289569	FALSE	-0.0521	-0.2806	-0.0951	-0.306	0.319	-0.3643	0.1959	0.0623	-0.3603	-0.1733	1.6456	0.0013	0.0932	0.7552	0.3641	0.5516	0.6493	0.1465	0.1897	0.0504	-0.1679	-0.0609	0.3091	-0.0445	0.1252	0.031	-0.1874	0.7487	0.04	0.3946	0.1371	-0.0503	0.0846	-0.2881	0.3179	0.2507	0.155	-0.2182	0.175	0.0885	0.3618	0.1637	0.2459	0.3208	0.0472	0.3041	0.1058	0.1242	0.1648	-0.0283	0.1326	-0.0634	0.4229	0.1646	0.3014	0.0872	0.1281	0.348	0.2392	0.0014	0.1284	-0.1707	0.2658	0.4054		-0.0366	-0.1328	-0.1039	-0.3964	0.3395	0.1786	-0.8075	0.0587	0.1519	0.1849	0.2554	0.02	0.0048	-0.1085	0.2984	0.6221	0.3537	0.3771	0.0943	0.283	0.2986	0.3916	Non-significant
ENPP5	ENSG00000112796	Inflammation	ENPP5_Inflammation	OID20736	Q9UJA9	-0.008	-0.281	FALSE	FALSE	0.966292	0.132263	0.941834	0.0115112	Not significant	FALSE	FALSE	0.288959	FALSE	0.9184	0.9752	1.1435	0.8236	0.2992	1.3012	1.2255	1.123	0.353	1.4204	-0.022	1.0926	0.1907	1.0758	0.4867	0.948	1.006	0.5066	1.1074	0.4843	0.9619	0.8271	0.4683	0.7775	-0.5383	1.0845	0.3197	1.2725	0.987	0.8432	0.2511	1.0285	0.7266	1.2536	0.9483	0.6625	0.6292	1.2089	0.6594	0.6724	0.8478	1.2045	0.6577	1.0121	1.1215	1.0764	0.1091	0.8699	1.2382	1.2659	1.3208	0.6438	1.4401	-0.522	0.3117	0.7728	0.1351	0.0457	0.4157	-0.3072	0.5251	0.4312	1.1038	1.1025	0.4683	0.6448	0.3033	1.3325	0.9463	0.8165	1.0396	0.2586	1.0447	1.0884	0.7252	1.3978	0.9333	0.9105	1.4681	0.6132	0.8731	1.6329	0.5132	0.9024	1.266	0.7301	0.9008	Non-significant
PCDH1	ENSG00000156453	Inflammation	PCDH1_Inflammation	OID20614	Q08174	0.26	-0.029	TRUE	FALSE	5.82762e-07	0.685796	1.6499e-08	0.351718	Significant in npc_vs_ctrl only	FALSE	TRUE	0.288825	FALSE	0.2503	0.2698	0.1219	0.2268	0.4229	0.1618	-0.2396	0.1628	0.2586	0.2279	-0.0311	0.3316	0.1552	0.3021	0.2445	0.1908	0.2856	0.1322	0.2807	0.2134	0.2141	0.3684	-0.0925	0.2575	0.2526	0.1406	0.167	0.1576	0.138	0.1472	0.2298	0.129	0.0388	0.2563	0.0352	0.2965	0.2544	0.186	0.2881	0.197	0.3329	0.2061	0.1791	0.2024		0.3207	0.2052	0.1689	-0.0401	0.2908	-0.2578	0.2203	0.2462	0.38	0.2572	0.289	0.2635	0.2775	-0.0756	0.3779	0.2821	0.2091	0.241	-0.2121	0.2713	0.126	0.234	0.0654	0.2723	-0.0897	0.3267	0.8783	0.058	-0.105	0.1989	0.2685	0.1315	0.1617	0.249	0.1026	0.2443	0.2061	0.1397	0.2601	0.0314	0.3382		Non-significant
MFAP4	ENSG00000166482	Inflammation_II	MFAP4_Inflammation_II	OID30598	P55083	-0.261	-0.027	FALSE	FALSE	0.359096	0.961025	0.213751	0.895925	Not significant	FALSE	FALSE	0.2885	FALSE	-0.8939	-0.8753	0.1918	-0.5366	0.6256	-0.2051	0.1672	0.0926	0.1207	0.5758	-0.0731	0.4008	-1.0865	-0.6838	0.4507	-0.2241	-0.4376	-0.0256	-0.2708	1.0068	-0.2287	0.1954	0.0193	-0.3603	-0.5035	0.1055	0.1757	-0.3497	-0.2336	-0.6738	-0.668	-0.2206	0.5174	-0.2044	-0.1054	-1.4352	-0.3195	-0.0601	-1.6289	-1.1842	-0.3166	-1.8487	-0.3945	-1.0058	-0.3878	-0.1743	-1.5382	0.2818	-0.3377	-1.7764	-0.1402	-0.45	-1.7678	0.9481	-0.117	0.0916	0.2537		-0.4001	-0.9529	0.4699	-0.3397	0.1454	-0.0624	-0.027	-2.106	-2.1838	0.3119	-0.2512	-0.2969	0.4393	-0.0613	-0.2649	-0.005	0.3018	-0.6274	0.005	-1.5871	-0.6203	-0.5315	0.134	-0.1794	0.3609	0.6667	0.2123	-0.6611	0.8012	Non-significant
A1BG	ENSG00000121410	Inflammation_II	A1BG_Inflammation_II	OID30771	P04217	0.105	-0.184	FALSE	FALSE	0.367043	0.104713	0.220534	0.00736263	Not significant	FALSE	TRUE	0.288345	FALSE	0.0978	-0.2038	-0.1601	-0.4397	0.2053	-0.0505	-0.2015	-0.165	-0.3804	0.2188	0.3236	-0.0774	-0.3536	-0.3406	-0.57	-0.1108	-0.002	-0.3777	0.3589	0.4198	-0.3086	0.1523	-0.0526	-0.1659	-0.2869	-0.1408	-0.0816	-0.2299	0.0119	-0.0333	-0.0203	0.0314	0.2973	0.084	-0.0631	0.1486	0.0892	-0.4732	-0.489	-0.2777	-0.0251	0.2824	-0.673	0.0536	-0.0483	0.2444	-0.0183	-0.3207	-0.2863	-0.1552	-0.7123	-0.2746	0.172	0.1187	-0.0158	-0.2477	0.1759	-0.1923	0.2751	-0.0064	-0.4468	-0.3835	0.1597	0.2824		-0.1712	0.3732	-0.3457	-0.107	0.1437	0.0937	0.0128	-0.4695	0.0242	-0.2139	0.0399	-0.3888	-0.3004	0.2655	-0.2451	-0.318	-0.367	-0.4047	0.1081	-0.3909	0.2701	-0.1292	Non-significant
LMOD1	ENSG00000163431	Neurology_II	LMOD1_Neurology_II	OID31014	P29536	0.03	-0.258	FALSE	FALSE	0.925615	0.590353	0.870616	0.240143	Not significant	FALSE	TRUE	0.288054	FALSE	-1.3451	-0.5318	-0.0878	-0.807	0.7474	-2.0094	-0.4686	1.477	-0.4892	-0.8533	-0.4287	-0.8629	0.2134	-0.1186	0.5211	0.0411	-0.4992	-1.4806	-0.8689	-0.3712	-0.5176	0.0324	0.4016	-0.7297	1.5497	-0.2915	0.1113	-0.1778	-0.9161	-1.4332	1.2456	-0.5274	-0.3797	-0.1658	-0.1118	-1.9842	0.3572	-1.098	-0.7884	-0.9852	-0.8236	-0.76	-1.0383	-2.1281	-0.5305	-0.7561	-0.0389	-0.3814	-0.0851	-0.1565	-0.6812	-0.5175	-0.4389	2.6767	-0.6812	-0.8889	1.5069	0.9055	-0.3914	-0.8542	0.2599	-0.1237	-1.0496	0.0348	0.1765	-0.9318	-0.8057	-0.3109	-0.7916	0.0939	-0.2468	0.5839	-0.4	-0.6356	0.2624	1.2003	-0.4073	-1.4344	1.2128	0.3805	0.3945	-1.0329	-0.3264	-1.3903	-0.4858	-0.2763	1.0182	Non-significant
LAMA1	ENSG00000101680	Cardiometabolic_II	LAMA1_Cardiometabolic_II	OID30057	P25391	0.171	0.116	FALSE	FALSE	0.674243	0.868003	0.529721	0.683844	Not significant	FALSE	FALSE	0.287267	FALSE	1.7425	1.3857	1.0607	1.0176	1.6757	0.1249	1.0026	-0.1225	0.2739	0.4897	-0.1947	1.0173	0.5168	0.8893	0.9625	-0.4471	0.7822	0.8619	0.718	0.5606	-0.2132	0.6438	-0.0804	0.9976	1.5619	0.4152	0.1873	2.5216	1.0463	0.0075	0.709	1.2162	0.4829	0.7533	0.1911	-0.2628	-0.5778	2.842	-0.5508	-0.3803	0.1311	0.7595	-0.2682	2.9427	0.6703	2.5443	0.1955	0.0114	0.5321	1.7865	-0.154	1.1895	0.7493	-0.7358	0.0066	4.5772	0.9693	-1.2854	0.8859	1.229	1.0234	1.1323	-0.3172	-0.4122	1.0728	-0.0978	3.7021	2.4034	-0.2376	0.1805	0.171	0.3407	0.499	-0.1889	0.9004	0.9853	-0.1858	0.066	0.0548	-0.2871	-0.0147	1.8635	-0.0711	1.2392	0.8794	1.3921	1.3698	Non-significant
MCAM	ENSG00000076706	Cardiometabolic	MCAM_Cardiometabolic	OID20343	P43121	-0.129	-0.158	FALSE	FALSE	0.376617	0.40878	0.230499	0.105017	Not significant	FALSE	FALSE	0.287025	FALSE	-0.8312	0.1736	0.5502	-0.1846	0.3699	0.5633	0.5435	0.164	0.0493	0.4068	0.254	-0.4695	-0.1751	0.4155	0.0085	0.0896	0.0184	-0.0246	0.0462	0.3188	-0.4015	-0.0343	0.0846	-0.6232	-0.345	-0.1647	-0.7251	0.1369	0.3261	-0.0465	-1.0352	-0.0543	-0.6243	-0.1296	0.2895	0.0471	0.2909	0.1554	-0.2927	-0.1126	0.0458	-0.0086	0.256	-0.2028	-0.3737	-0.0012	-0.3758	-0.3557	0.3262	0.834	0.1845	-0.2273	0.0287	0.1528	-0.1215	0.0052	1.1889	-0.7149	0.4206	0.1462	0.0435	0.0764	0.1363	0.2271	-0.1932	0.075	-0.6146	0.178	0.5776	0.2933	0.2655	-0.0822	0.4902	-0.1939	0.0415	-0.0592	0.3847	0.5862	0.0754	-0.1027	0.2172	0.2832	0.1691	0.1711	-0.2047	-0.2492	0.0336	Non-significant
GZMA	ENSG00000145649	Inflammation	GZMA_Inflammation	OID20663	P12544	0.042	-0.245	FALSE	FALSE	0.826398	0.299667	0.7279	0.0569473	Not significant	FALSE	TRUE	0.286563	FALSE	0.0515	-0.0918	0.6136	-0.059	0.0384	0.2296	0.3154	0.5367	-0.3119	0.2472	0.0918	0.6617	-0.434	0.1278	0.6427	0.0795	0.42	0.0672	0.5817	0.8498	0.0373	0.6102	0.1751	0.2819	0.2465	0.04	0.0575	0.3694	0.402	0.467	0.4668	0.1711	1.5944	0.1295	0.2375	0.4111	-0.2592	-0.1466	0.3407	-0.1045	0.2639	-0.1883	-0.3899	-0.2451		0.2323	0.9518	0.0339	0.444	0.4519	0.5314	0.0707	0.4473	0.5486	0.1982	-0.0203	0.5234	-0.062	0.4048	0.3069	-0.6055	-0.2484	0.5937	0.0235	-0.3806	-0.9383	0.1354	0.7958	0.1127	0.462	1.86	1.3118	0.3028	0.1866	0.5579	0.3027	0.1282	-0.4163	0.736	-0.1941	0.0209	0.2677	0.3038	-0.0657	0.3253	-0.0348		Non-significant
PAM	ENSG00000145730	Cardiometabolic	PAM_Cardiometabolic	OID20291	P19021	0.064	-0.222	FALSE	FALSE	0.682124	0.133199	0.540979	0.0117999	Not significant	FALSE	TRUE	0.285587	FALSE	0.5574	0.6942	1.4989	0.3641	0.4429	1.1965	0.7964	0.634	0.4722	1.0256	1.1615	0.4477	-0.0814	0.8493	0.9154	0.4019	1.1152	1.2521	0.997	1.433	0.7162	0.8244	1.0252	1.0083	0.371	0.6681	0.9618	0.4736	0.4263	1.2478	0.206	0.5795	0.5993	0.7283	0.6814	1.0232	0.3553	0.98	0.3115	0.0489	0.8636	1.051	0.5949	0.8818	0.7076	0.5852	0.476	0.5982	0.8204	0.9566	1.1458	0.4762	0.7778	0.2198	0.6309	0.5078	0.6245	-0.374	0.3841	0.5415	0.1303	0.068	0.699	0.5399	0.2723	0.5254	0.4593	0.2934	0.6	0.9115	1.3282	0.5876	0.7338	0.2462	0.4007	0.7696	0.4665	0.9861	0.5079	0.4398	0.7952	0.7232	0.3684	-0.0627	0.4363	0.5168	0.3965	Non-significant
SIGLEC15	ENSG00000197046	Neurology	SIGLEC15_Neurology	OID20812	Q6ZMC9	0.142	-0.143	FALSE	FALSE	0.723429	0.745296	0.594163	0.441809	Not significant	FALSE	TRUE	0.285244	FALSE	0.9279	1.1686	0.112	1.0601	1.0258	0.2949	1.3997	0.3052	1.0426	2.4778	0.2045	0.6981	0.6475	1.4033	1.1764	0.3468	1.3277	-0.1544	0.805	0.8231	0.3651	1.2096	-0.1048	0.4365	0.672	0.2133	0.2378	0.0824	0.9683	1.1729	1.4098	0.0368	0.9208	0.903	0.3713	1.1135	0.945	0.731	0.7044	0.3341	0.2448	0.7105	0.4837	1.1116	1.6673	0.8831	0.8447	2.5941	1.1379	0.8	2.4857	0.8521	1.7482	-0.0941	-0.2572	0.8939	2.1592	1.979	2.4415	1.1912	0.5355	0.001	0.7729	1.3834	0.3514	0.1995	1.9008	1.5375	1.2868	1.0654	0.9568	0.3382	0.2903	-0.0627	0.824	1.2919	-0.1959	0.0132	1.5035	-0.0771	0.9033							Non-significant
EVI2B	ENSG00000185862	Oncology_II	EVI2B_Oncology_II	OID31227	P34910	-0.037	0.247	FALSE	FALSE	0.93871	0.747228	0.89901	0.445886	Not significant	FALSE	TRUE	0.284816	FALSE	-0.6971	-0.8194	0.3526	-0.4053	-0.3067	-0.0909	0.6803	-0.295	1.3936	-0.3664	0.4416	-0.8577	-0.6035	-0.6447	0.1333	-0.894	-0.9284	0.3286	-0.3511	1.3125	0.3074	-0.0853	-0.7365	-2.2673	2.1164	0.2246	-0.2007	-1.2313	-1.0188	1.1026	-0.2786	-1.0086	-0.9506	-0.8154	-1.1641	1.6221	-1.7634	-1.1886	-1.0869	-0.6214	-0.2842	-0.3533	-0.243	-1.9756	1.0003	-0.0175	0.3731	-0.3336	-0.8558	-0.132	0.335	-1.7912	1.1301	-0.0098	-1.0228	-0.6692	0.2806	-0.198	0.5145	-3.577	-0.9516	-0.7219	1.2117	0.3459	-0.7845	0.107	0.3008	1.304	-0.5736	0.2402	-1.0424	-0.7409	-0.496	-0.3262	1.0973	4.0016	-0.7955	-0.2539	0.0032	-1.0807	-1.0758	3.6752	-1.3995	1.07	-0.212	-1.8705	1.7932	Non-significant
TANK	ENSG00000136560	Inflammation	TANK_Inflammation	OID20474	Q92844	0.025	-0.259	FALSE	FALSE	0.978065	0.765979	0.960288	0.479775	Not significant	FALSE	TRUE	0.284748	FALSE	0.1798		1.7807	-0.2708	1.0829	1.4864	1.5805	4.0212	2.4724	1.4665	2.7572	0.4176	0.5359	-1.2757	1.5896	0.4092	1.747	0.1381	1.45	1.8782	1.6608	2.9868	0.1789	1.5733	1.5142	0.3699	1.3134	0.2271	-0.8026	-0.6288	0.598	-0.3593	1.313	1.635	2.2027	0.9494	-0.2169	0.299	1.0929	0.3137	1.8812	-0.4567	-0.2486	0.8535	3.8983	-0.0914	2.4546	1.6761		-0.6608	1.6006	0.1632	1.4861	1.747		3.6809	1.3703	1.8777		1.2408	1.3628	0.5323	1.1418	1.9654	0.2311	-2.9509	0.8782	1.2806	0.7364	1.5428	1.598	4.0186	0.4148	3.3586	1.3507	3.7411	1.178	-0.9363	1.4289	1.2243	-0.2008	0.2015		1.8314	3.407	2.7109	4.7581	Non-significant
IL21R	ENSG00000103522	Inflammation_II	IL21R_Inflammation_II	OID30441	Q9HBE5	0.249	0.035	FALSE	FALSE	0.477004	0.962857	0.316947	0.901404	Not significant	FALSE	FALSE	0.284711	FALSE	1.0813	0.3971	0.627	0.0002	0.1194	1.1625	1.1189	-0.6173	0.2443	0.6918	0.4324	0.2545	4.6172	-0.0424	0.6586	0.107	-0.0959	0.3148	3.861	0.5987	0.9906	1.2434	0.3164	0.2993	-0.0385	0.501	-0.275	-0.048	0.3976	-0.0271	0.0862	1.4168	-0.0649	0.363	0.1432	0.4591	-0.7442	0.7063	0.1216	-0.2644	1.5384	0.4566	1.2737	2.6574	0.5062	0.4761	0.8952	0.2787	0.4391	-0.2918	0.2943	-0.1536	0.2839	0.042		1.6298	0.1017	-0.2531	0.2605	-0.3844	-0.1242	0.3447	0.429	0.6067	-0.047	0.8436	2.1175	-0.5769	0.0412	0.0793	1.5461	0.2216	0.2381	0.8239	-0.2388	0.3031	0.2164	0.2563	1.0097	0.1344	-0.17	-0.384	-0.2297	0.4448	0.897	1.058	1.725	Non-significant
FSTL1	ENSG00000163430	Cardiometabolic_II	FSTL1_Cardiometabolic_II	OID30254	Q12841	-0.163	-0.122	FALSE	FALSE	0.345561	0.568812	0.20195	0.217304	Not significant	FALSE	FALSE	0.284512	FALSE	0.4109	0.4601		0.8409	0.5222	0.5618	0.5732	0.4356	-0.0668	0.6164	0.7326	0.0807	0.3001	0.1351	0.3593	0.7432	0.3302	0.2798	0.5948	1.1071	0.4507	0.542	0.7228	0.4298	0.5034	0.635	0.7369	0.7451	0.6731	0.3215	0.3	0.4831	0.2088	0.9432	0.8802	0.426	0.3549	0.5169	0.1314	0.0583	0.4498	0.4066	0.2938	0.3047	0.7617	0.4322	0.0225	0.5867	0.8179	0.8463	0.7225	0.1388	0.6772	0.5967	0.3237	0.2438	0.5525	0.4172	0.8906	0.3885	0.1946	0.4206	0.511	0.8131	0.1494	0.654	0.4884	0.6306	0.8267	0.8474	1.0595	1.0789	0.9034	0.7067	0.3774	0.4434	0.379	0.4314	0.4344	0.003	0.152	0.5508	0.4884	0.6685	0.9283	0.2835	2.2367	Non-significant
TNFRSF11A	ENSG00000141655	Inflammation	TNFRSF11A_Inflammation	OID20646	Q9Y6Q6	-0.021	-0.263	FALSE	FALSE	0.938514	0.260279	0.897517	0.043213	Not significant	FALSE	FALSE	0.284055	FALSE	0.2269	0.1496	0.7132	0.1167	0.7213	0.5425	0.2041	0.1877	0.3775	0.1403	1.0702	0.2917	-0.5883	0.1032	0.2062	0.8029	0.3671	0.8248	0.5372	1.6929	0.6251	1.1676	1.238	0.4533	0.17	0.9265	0.8556	1.1295	0.6307	0.4999	-0.023	0.1112	0.1869	0.877	0.9294	0.6942	0.3067	0.9329	1.4382	0.4209	0.6755	0.0408	0.2226	-0.6836		0.7255	0.3993	0.3253	0.4794	1.0051	1.2437	0.5511	0.4221	1.5908	0.6725	0.3456	1.0515	-0.038	1.2374	0.7122	0.4882	0.223	0.0529	0.2415	0.4203	0.2362	0.4587	0.3666	1.1528	0.846	1.457	1.4236	0.591	0.4251	0.3937	0.4137	0.3651	-0.0358	0.9663	-0.2239	0.6186	0.0758	0.0797	0.0869	0.4866	0.6156		Non-significant
CRHBP	ENSG00000145708	Inflammation	CRHBP_Inflammation	OID20747	P24387	0.122	-0.162	FALSE	FALSE	0.367043	0.314083	0.219942	0.0619545	Not significant	FALSE	TRUE	0.283744	FALSE	0.206	0.6573	0.2701	0.1655	0.5302	0.333	0.0262	0.3556	-0.0773	0.54	0.5913	0.3695	0.3287	0.4486	0.4721	0.8113	0.875	0.6527	1.0054	1.0323	0.8294	0.33	1.019	0.3114	0.4322	0.738	0.4089	0.6106	0.2601	1.94	0.0701	0.2376	0.5842	0.6212	0.7779	0.7436	0.2462	0.6157	-0.2755	0.329	1.1179	0.7566	1.1177	0.2762	0.3909	0.7939	0.6599	0.1724	0.5178	1.2227	0.5249	0.3687	0.5228	0.7497	0.8215	-0.0466	0.6455	0.0296	0.6435	0.6849	0.2614	-0.0508	0.7293	0.6013	0.7248	0.3982	-0.1256	0.7652	1.0292	0.1864	0.6965	0.75	0.455	0.5722	0.376	0.4192	0.7903	0.5776	0.5925	0.3542	0.1387	0.5728	0.3428	-0.0089	0.2186	0.8165	0.6698	Non-significant
TNR	ENSG00000116147	Neurology	TNR_Neurology	OID20957	Q92752	0.207	-0.076	FALSE	FALSE	0.252939	0.777592	0.131111	0.492756	Not significant	FALSE	TRUE	0.283465	FALSE	1.3357	0.9711	0.576	-0.2371	0.9945	1.1194	0.6988	0.0777	0.161	0.7492	0.4863	0.7164	0.8093	0.7656	1.074	0.5867	1.3704	0.8412	1.0022	0.703	0.3311	0.8253	0.5604	1.2311	0.8398	0.6053	1.2621	1.0749	0.8805	0.3828	0.2332	0.718	0.7947	1.5121	0.6754	0.9807	1.7004	1.0145	-0.0832	0.8744	1.0398	1.1374	0.7467	0.9548	1.1541	1.4505		0.2256	0.9543	1.264	0.405	0.4032	1.4002	0.2788	0.5909	0.9035	1.583	1.0991	0.6289	0.532	1.182	0.504	0.5527	0.8385	0.7219	0.4191	0.3398	0.1498	1.2724	1.0192	1.497	0.7966	0.6361	1.0515	0.4657	1.3713	0.4348	0.6417	0.9274	0.9066	0.2191	1.351	0.5403	0.727	0.1215	0.4557		Non-significant
NTRK3	ENSG00000140538	Neurology	NTRK3_Neurology	OID21057	Q16288	-0.053	-0.231	FALSE	TRUE	0.682503	0.0627028	0.542472	0.00250749	Significant in npc_mig_vs_npc_no_mig only	FALSE	FALSE	0.283332	FALSE	0.2476	-0.1188	0.4568	0.0719	0.2657	0.1103	0.1625	0.333	-0.3863	0.1873	0.2956	-0.1776	-0.1329	-0.0996	-0.095	0.1278	-0.0509	-0.3395	0.1199	0.6029	-0.5885	-0.0965	0.2213	0.0217	0.2281	0.0637	-0.4186	0.3148	0.3788	0.4893	-0.1962	0.5432	-0.2431	0.4249	0.7711	0.2946	0.2518	0.1249	0.0318	-0.0452	0.4663	-0.1598	0.0112	-0.0861	0.415	0.2545	0.2851	0.0839	0.3014	0.7663	0.7406	-0.0565	0.0897	0.0035	-0.1107	0.1007	0.803	-0.4449	-0.2332	-0.098	-0.0877	0.1311	-0.184	0.2763	-0.1127	-0.2321	0.1186	0.2807	0.6862	0.3257	0.7102	0.1782	0.3532	0.2391	-0.4217	-0.0002	-0.0099	0.1094	0.2311	0.4128	-0.4567	0.5231	0.2699	0.094	0.1415	-0.0393	0.0883	Non-significant
ZNF174	ENSG00000103343	Inflammation_II	ZNF174_Inflammation_II	OID30508	Q15697	-0.127	-0.156	FALSE	FALSE	0.792206	0.695163	0.68408	0.365211	Not significant	FALSE	FALSE	0.283121	FALSE	0.3964	0.6394	0.2315	-0.652	-0.0752	0.2673	1.5851	0.1335	0.1749	-0.1573	1.4218	1.7722	-0.2287	-0.0084	-0.0051	0.2413	0.5579	-0.1243	0.7665	0.6967	0.2575	0.2209	0.6892	-1.4014	-0.0212	-0.2766	0.8841	0.2608	0.0563	-0.9104	-1.1656	0.5695	0.5717	-0.4387	-0.0041	1.4544	-0.0506	-0.7789	0.0778	0.7036	-0.2112	-0.1092	-0.0104	-0.0058	2.0012	0.0195	-0.2045	0.3713	0.0042	0.3192	0.5531	0.0052	-0.1847	0.1748		0.0546	1.0623	1.5879	1.1692	-0.0283	-1.021	-0.8084	0.7674	0.6971	0.5557	-0.5728	-0.5607	-3.4832	-0.2442	-0.0484	0.1435	-0.1497	0.1892	1.1387	-0.0372	0.3487	-1.0695	-0.7182	-0.2427	1.91	0.2702	0.3773	-0.5067	1.5668	1.2796	-0.1068	0.7325	Non-significant
DCN	ENSG00000011465	Cardiometabolic	DCN_Cardiometabolic	OID20106	P07585	0.172	-0.111	FALSE	FALSE	0.37205	0.75308	0.225556	0.460903	Not significant	FALSE	TRUE	0.282935	FALSE	-0.5806	-0.0952	-0.3004	0.4462		-0.3501		-0.6583	-0.8481	-0.7302	-0.2058	-0.2963	-0.3515	0.9324	-0.2845	-0.4974	-0.5523		-0.5631	-0.5467	-0.599	-0.5262		-0.3899	-0.3276	-0.7687	-0.3483	-0.49		0.4249	-0.523	-0.3807		-0.2221	-0.6715	-0.291	0.7977	-0.6741	-0.6133	-1.162	-0.6502	0.8289	-0.8107	1.0897	-0.3959	-0.7714	-0.1453	-0.5273	-0.4193	0.0138	-0.6813	-0.6711	0.6357	-0.2283	-0.8691	-0.4	0.152	-0.2631	-0.7969	-0.8669	-0.6256	-0.8116	-0.7843	-0.4909	-0.754	0.7973	-0.6573	-0.4115	-0.6471	-0.6237	-0.3092	-0.5628			-0.7276	-0.6635	-0.4351	-0.7121	0.6246	-0.2748	-0.6795	-0.5004	-0.3535	-0.5995	-0.5262	-0.569		Non-significant
VSIG4	ENSG00000155659	Neurology	VSIG4_Neurology	OID21144	Q9Y279	-0.188	0.095	FALSE	FALSE	0.56785	0.828891	0.408868	0.602403	Not significant	FALSE	TRUE	0.282172	FALSE	-0.711	-0.9542	0.5177	-0.5097	0.958	-0.3066	-0.2198	-0.7689	0.358	-1.097	-0.3945	-1.433	0.063	-0.3727	0.0359	0.19	-0.1031	-0.3043	-1.874	1.2857	-0.4955	-0.012	0.7621	-0.7177	-0.3221	0.0381	1.252	-0.3419	-0.7695	-0.1945	-0.5283	-1.2204	-0.6305	-0.5028	-0.6787	-0.6674	0.5115	-0.2949	-1.0513	-0.6609	-1.0514	-2.6822	-0.4759	-1.1663	-1.1664	-0.2375	-0.7893	-0.6545	-0.6528	-0.0871	-0.0274	-0.5062	-0.4154	1.4502	-0.6398	-1.3731	0.8849	-2.0435	0.0173	0.2057	0.2874	-0.1323	-0.893	-0.5649	-0.2366	-0.6744	-0.2087	-0.6913	-0.5388	-0.6898	0.7181	0.5556	-0.8078	-0.4732	0.2429	-0.1768	0.0017	-0.3815	0.4894	-1.4641	-0.3467	-0.8376	0.0651	-0.3989	-0.9014	-0.3141	-1.3042	Non-significant
EGFLAM	ENSG00000164318	Oncology_II	EGFLAM_Oncology_II	OID31496	Q63HQ2	-0.235	0.046	FALSE	FALSE	0.375873	0.909374	0.229386	0.770791	Not significant	FALSE	TRUE	0.281066	FALSE	0.4471	0.5128	1.3863	0.0453	0.9945	1.0037	1.0188	0.5203	0.2256	0.7402	0.8902	0.1271	0.4288	1.1479	1.028	1.2718	0.4663	1.3027	0.3647	1.4834	0.456	0.9605	1.086	0.2327	1.1111	0.3734	1.1401	0.7494	1.1669	0.5923	0.8531	0.8166	0.2019	1.2746	0.7728	0.3931	1.5295	1.5205	-0.0272	0.6522	0.0522	0.5411	-0.1662	0.1615	0.813	0.7281	0.4183	0.6867	0.7761	1.0849	1.2833	0.2568	0.5647	0.9569	-0.3145	0.5787	1.0028	0.8314	0.9872	0.8383	1.2985	0.9035	1.0792	0.7612	0.5506	0.3933	-0.0132	1.2356	1.0819	0.6705	1.8207	1.6105	1.0124	0.5292	1.262	0.6813	0.8649	0.1976	0.8638	-0.1959	1.9169	0.8292	1.2923	0.4398	0.9353	0.4914	3.2515	Non-significant
TNFRSF1A	ENSG00000067182	Neurology	TNFRSF1A_Neurology	OID21155	P19438	0.101	-0.18	FALSE	FALSE	0.527163	0.400041	0.368406	0.0999754	Not significant	FALSE	TRUE	0.280607	FALSE	0.2102	0.1383	0.9155	0.1165	0.9631	0.2049	0.81	0.5949	0.8732	0.3554	0.8551	0.2567	0.224	0.4891	1.0515	0.4382	0.4481	0.7883	0.5481	1.4386	0.6637	1.0671	0.7192	0.4981	0.3308	0.7162	1.3399	0.336	0.0837	0.2902	-0.0221	-0.2671	0.7868	0.4509	0.552	0.4313	0.2794	0.4335	1.4077	0.0471	0.3895	0.2577	0.1663	-0.2184	0.3324	0.6166	0.1334	0.4688	0.4018	0.6199	0.5938	0.4589	0.3226	1.1823	0.5021	-0.0015	0.963	-0.6344	0.8825	0.9189	0.2308	0.3017	0.5791	0.5169	0.2948	0.1242	0.2715	0.1511	0.6995	0.6044	1.2174	1.2416	0.3473	0.2207	0.7108	0.3748	0.7363	0.3624	0.8204	0.0676	0.712	0.1686	0.4019	0.2708	0.3568	0.3777	0.4882	Non-significant
SERPING1	ENSG00000149131	Inflammation_II	SERPING1_Inflammation_II	OID30777	P05155	-0.226	-0.055	FALSE	FALSE	0.101144	0.782619	0.0372971	0.505913	Not significant	FALSE	FALSE	0.280532	FALSE	-0.2583	-0.4606	-0.0914	-0.3285	-0.0481	0.3179	0.0649	-0.212	-0.0466	-0.2171	1.0017	-0.4264	-0.3668	-0.755	-0.6695	-0.1021	-0.1072	0.3511	-0.0652	0.3858	-0.3086	-0.0929	0.2245	-0.4697	-0.5429	-0.0854	-0.4546	0.1955	0.2107	0.3486	-0.4264	0.1992	-0.2417	0.0586	0.3405	-0.1875	-0.1501	-0.2951	-0.6925	-0.0381	-0.0573	0.4545	0.4617	-0.3061	0.1089	-0.129	-0.3212	-0.3368	-0.422	-0.2478	0.6988	-0.1204	-0.0569	0.0342	-0.1275	-0.7272	0.2254	-0.4898	0.2554	-0.2372	-0.149	-0.2346	0.1331	0.3264		-0.0014	-0.2443	0.1796	-0.109	0.142	0.4787	-0.1012	0.1425	0.2243	0.3539	-0.1031	-0.0172	-0.1144	-0.075	-0.4336	-0.5116	-0.156	-0.4242	-0.1995	-0.2439	0.3423	-0.465	Non-significant
VWC2	ENSG00000188730	Neurology	VWC2_Neurology	OID20936	Q2TAL6	0.043	-0.237	FALSE	FALSE	0.904567	0.610148	0.840384	0.267678	Not significant	FALSE	TRUE	0.280169	FALSE	0.6161	0.3217	0.6029	-0.1691	0.8843	-0.3428	0.2118	0.0051	-0.0095	1.0689	0.512	0.6155	0.5675	-1.0334	0.3929	0.0664	0.5275	-0.4998	0.5412	0.9009	0.7929	0.421	0.0345	0.424	-0.0549	0.5543	-0.4114	-0.0301	0.6684	0.1342	-0.7405	0.1475	0.4112	0.5407	0.1599	0.1993	0.0192	-0.3393	-2.5752	0.3104	0.8063	-1.627	-0.5238	-0.0475	0.3114	1.0372		-0.3933	0.1655	0.8553	0.1551	0.2767	1.0348	0.7485	0.2961	0.3854	1.3949	-0.5057	0.6058	0.837	0.4863	-0.0492	0.309	0.0803	0.3269	-2.4703	-0.1494	0.2564	1.1618	0.4404	0.9015	1.086	0.2819	0.6962	0.63	0.5863	0.1387	-0.7848	0.5318	-0.4588	-0.4653	0.5444	0.6041	-0.9332	0.0464	1.4505		Non-significant
VCAN	ENSG00000038427	Neurology	VCAN_Neurology	OID21026	P13611	-0.244	-0.036	FALSE	FALSE	0.102997	0.878857	0.0381965	0.70714	Not significant	FALSE	FALSE	0.27988	FALSE	0.6873	0.563	0.9488	0.612	0.915	1.0389	0.3901	0.5857	-0.1957	0.6466	0.9356	0.5209	-0.5212	0.2149	0.7953	0.3754	0.0075	0.774	0.5723	0.6616	0.6894	0.4381	0.5208	0.3314	0.6142	0.2408	1.1169	0.5441	0.8491	0.4907	0.5126	1.2557	0.0243	0.5469	0.6734	0.4189	0.23	1.1528	1.0509	0.9435	0.6557	0.217	0.7505	0.8627	1.568	0.8236	0.5088	0.9019	1.4315	1.6476	0.8812	0.6149	0.206	0.6674	0.3604	0.4329	0.5594	-0.2862	0.5497	0.5353	0.6621	0.298	0.6786	0.8839	-0.0877	0.593	0.9168	1.3549	0.8067	1.16	1.0728	0.7962	1.4272	0.9297	0.2115	0.3664	0.2845	0.2668	0.4291	0.3251	0.409	1.0971	0.8463	0.262	1.4373	0.4376	0.1885	Non-significant
ITIH1	ENSG00000055957	Inflammation_II	ITIH1_Inflammation_II	OID30722	P19827	-0.12	-0.158	FALSE	FALSE	0.743903	0.527379	0.62025	0.178067	Not significant	FALSE	FALSE	0.278002	FALSE	-0.1461	-0.3871	0.1905	-0.1512	0.4047	0.7078	0.2936	-0.1622	-0.5497	-0.3444	4.3553	0.066	-0.677	0.5482	-0.4476	-0.2741	0.1745	0.6927	0.3398	0.7613	0.2073	-0.1021	0.1579	-0.369	-0.0521	-0.1518	-0.7681	0.2814	0.1416	1.3954	0.2178	-0.0923	0.4361	-0.0412	-0.0091	0.2646	0.0748	0.5894	-0.0594	-0.2868	0.0677	0.7691	0.0922	-0.1408	-0.0386	-0.236	0.2598	0.1657	0.7402	-0.0651	-0.2008	-0.3779	-0.1735	0.0473	-0.2525	-0.1841	0.0949	-0.2709	-0.0707	-0.4009	-0.3206	0.7137	0.3443	0.5927		0.1775	-0.3199	-0.0974	-0.3452	0.1464	-0.0964	-0.482	0.2588	-0.0626	-0.3783	-0.0529	0.1508	0.7766	-0.1978	1.0682	0.0599	-0.0703	-0.0754	0.7431	-0.2003	0.3706	0.9884	Non-significant
MNAT1	ENSG00000020426	Oncology_II	MNAT1_Oncology_II	OID31327	P51948	-0.273	0.004	FALSE	FALSE	0.37205	0.994708	0.225255	0.979411	Not significant	FALSE	TRUE	0.277893	FALSE	0.2968	0.2551		0.7652	1.2383		2.2679	0.7132	1.2989	0.7738	1.5561	0.1763	-0.0963	0.4883	0.3286	0.3556	-0.0146	0.0977	0.9286	0.8802	0.4288	0.7977	-0.4062	0.6097	-0.0144	-0.0648	-0.5667	0.3028	-0.1994	-0.5239	0.5585	-0.3294	0.8046	0.4106	0.3716	0.8432	0.2687	0.9738	0.0442	0.8774	0.078	0.6833	0.0838	-1.0339	2.5611	0.3084	1.3418	-0.1119	0.7942	0.7613	1.341	0.1373	0.6659	1.0237	-0.4024	1.3016	1.6159	0.7773	1.7813	0.8913	3.6483	0.3321	0.9504	1.4755	0.2293	0.3908	0.2746	0.6999	1.2195	0.8233	1.1355	0.4572	0.2612	2.0863	-0.1865	2.1058	1.219	0.1265	0.2651	0.447	0.2547	0.2232	0.4713	1.1025	1.4868	0.2723		Non-significant
MTHFD2	ENSG00000065911	Neurology_II	MTHFD2_Neurology_II	OID31078	P13995	0.132	-0.146	FALSE	FALSE	0.698604	0.715843	0.562106	0.401987	Not significant	FALSE	TRUE	0.277433	FALSE	0.2845	0.3463	0.4185	1.3781	0.4219	0.7959	1.2783	0.2372	0.7154	0.3822	0.5867	-0.0829	0.3043	0.5143	0.1279	0.1767	0.3538	0.525	0.5106	0.6743	0.3289	1.3349	0.1034	0.3913	-0.0685	-0.0291	0.2934	0.2018	0.1697	-0.2	0.5522	0.5734	1.307	0.2007	0.2123	0.203	-0.1515	0.4759	0.2474	0.3162	0.5781	0.8773	0.3764	0.2634	0.6038	0.2672	1.1295	0.5119	0.1745	0.2833	0.4924	0.355	0.2278	0.5411	0.3019	0.9813	0.542	1.5277	0.5673	-0.2009	-0.2409	-0.0476	0.7114	0.5405	-0.1727	0.6651	0.7959	0.4117	0.8506	0.5381	0.7245	0.1191	0.3686	1.159	0.5751	1.1643	0.0057	-0.0955	0.2158	0.3392	0.3741	0.2301	0.2042	0.2392	0.6336	0.5004	4.4898	Non-significant
PRTG	ENSG00000166450	Oncology	PRTG_Oncology	OID21443	Q2VWP7	0.001	-0.276	FALSE	TRUE	0.993662	0.037149	0.989743	0.000710326	Significant in npc_mig_vs_npc_no_mig only	FALSE	TRUE	0.277215	FALSE	0.616	0.8173	1.2408	0.3826	0.4049	0.835	0.547	0.5513	0.3357	0.8616	0.9593	0.8994	-0.1063	0.3156	0.263	0.7887	0.4463	0.4455	1.0035	1.4582	0.3614	0.7219	0.4718	0.6547	0.4632	0.7609	0.6603	0.6936	1.2883	1.1227	0.0321	1.0965	0.3431	1.5372	1.0582	0.848	0.5004	0.9364	0.13	0.6237	0.9675	0.939	0.3802	0.6732	0.9387	0.825	0.5765	0.2379	0.7695	1.345	1.3039	0.7694	1.1155	0.4481	0.5268	0.7848	0.9263	0.3571	0.6824	0.8305	0.5726	0.2957	0.5828	0.6598	0.1328	0.433	0.3378	1.2593	1.2276	1.1046	1.5362	1.1286	1.212	1.0341	0.2624	0.7411	0.5471	0.562	1.0001	0.3135	0.3881	1.1083	0.3917	0.6553	0.8904	1.0458		Non-significant
WNT9A	ENSG00000143816	Inflammation	WNT9A_Inflammation	OID20460	O14904	0.106	-0.171	FALSE	FALSE	0.793375	0.703722	0.686857	0.37814	Not significant	FALSE	TRUE	0.276588	FALSE	-0.0232		-0.2645	0.1414	0.6981	-1.404	-1.0398	-0.6462	0.5575	-0.6369	0.4204	-0.8719	0.4132	-1.108	-0.1561	-0.6802	0.053	-0.6881	-1.3121	-0.7375	-1.1026	-0.6068	-0.6854	-0.0833	0.3043	0.0524	-1.6793	0.1891	-0.8081	-1.036	-1.4211	-0.211	-0.5914	-1.2314	-0.287	-1.2717	-0.068	-0.2331	-1.6172	-0.9768	-1.9106	-1.1044	-1.0613	-1.5826	-0.1208	-0.3444	-1.2082	-0.7469		0.3372	0.1527	-0.0635	0.1621	0.1085		0.4408	0.4974	-0.01		0.041	0.4893	-0.8788	-0.5365	-0.1705	0.3633	-1.8457	-0.8782	-0.7593	-0.7253	-1.0538	-0.7355	-1.2855	-0.145	-0.2496	0.0853	0.3877	-0.2579	-1.0721	0.2376	-0.0758	-0.3281	-0.5597		-0.1806	-0.8018	0.5816	2.066	Non-significant
CA7	ENSG00000168748	Oncology_II	CA7_Oncology_II	OID31265	P43166	-0.21	-0.066	FALSE	FALSE	0.715542	0.944442	0.582388	0.851352	Not significant	FALSE	FALSE	0.276443	FALSE	-1.3852	-0.7973		-0.3393	1.4905		1.2093	-0.7515	0.0117	0.2925	0.3659	-0.3539	0.014	-0.7411	-1.2155	-0.529	-0.2848	0.2235	-0.4313	0.222	0.248	-1.3732	-0.2551	0.1057	-3.5496	-0.9357	0.0453	-0.1212	0.2851	-1.422	-0.8614	1.069	-0.2	0.8525	0.1164	0.2039	-0.4998	0.3432	-2.946	0.9679	-0.5103	0.5411	0.635	0.6141	-1.4911	-0.5364	0.8355	-1.9696	0.1544	-1.1825	0.9739	-0.131	-1.1845	-2.737	-0.5782	-1.999	2.4886	3.3362	-0.4952	1.0359	-0.4781	3.2382	-0.7071	0.1961	1.2338	0.3926	0.1689	-0.2837	-1.5006	-0.7682	-0.3024	-2.3655	-1.5507	-0.768	-1.0854	0.5056	-2.2442	-0.3376	-0.2452	2.81	-0.204	0.1258	-0.2591	1.4504	0.3128	-0.5759		Non-significant
POSTN	ENSG00000133110	Cardiometabolic_II	POSTN_Cardiometabolic_II	OID30410	Q15063	0.003	-0.273	FALSE	FALSE	0.993662	0.353141	0.988322	0.0770334	Not significant	FALSE	TRUE	0.276286	FALSE	0.1762	1.9014	0.6358	1.4942	0.1975	1.2591	0.7834	0.906	-1.1894	1.5586	0.7346	1.3673	-0.0209	0.3327	0.1085	0.523	-0.2583	0.5966	1.4017	2.6135	1.1365	1.7783	0.502	0.4868	0.563	-0.0477	0.0996	0.8759	1.5146	1.5251	0.2116	1.4156	1.3738	2.3465	1.6577	1.2032	-0.1051	1.1874	0.4312	0.988	1.1143	1.2549	0.6244	1.272	1.0801	0.9902	0.9757	1.9269	1.9379	1.8351	0.0982	0.8365	1.7789	-0.491	0.4781	1.0113	0.9242	-0.1588	1.7164	1.3045	0.0309	-0.3764	1.4271	1.093	-0.6426	1.4336	1.6903	1.1192	1.8337	1.9967	2.3935	2.4199	1.2709	0.8236	-0.1456	1.087	0.0677	0.1734	2.2418	-0.0828	-0.5556	0.8519	0.6005	1.1162	1.1045	1.2237	0.5068	Non-significant
TRIAP1	ENSG00000170855	Oncology	TRIAP1_Oncology	OID21403	O43715	0.123	-0.152	FALSE	FALSE	0.632798	0.649077	0.480404	0.305595	Not significant	FALSE	TRUE	0.27558	FALSE	0.3394	0.0536	0.4878	-0.4603	0.2759	0.1577	0.1841	0.0451	0.3238	0.182	1.0048	-0.103	-0.2449	0.7258	0.3913	0.0924	-0.1463	-0.1262	0.7624	1.7396	0.3366	0.8345	0.4177	0.3666	-0.2015	0.0534	1.6211	-0.1666	-0.7575	0.0073	-0.0355	-0.8	1.4978	0.514	0.7201	0.6302	0.0389	0.3392	-0.2367	0.6825	0.0535	1.2525	-0.1566	0.0623	0.8684	0.2807	1.8337	0.4288	0.6281	0.1013	0.4091	0.2725	0.8723	1.0028	-0.1215	0.0209	0.6244	0.078	0.5722	0.209	-0.6904	-0.1956	0.3163	0.5686	-0.009	0.4112	0.1989	0.3959	0.9326	0.6657	1.0541	0.9198	0.6454	0.8602	-0.0923	1.3675	0.0051	0.2023	0.6224	-0.2449	0.6687	-0.1959	-0.2891	0.2154	0.8257	1.2007		Non-significant
MCEE	ENSG00000124370	Neurology_II	MCEE_Neurology_II	OID31033	Q96PE7	0.238	0.037	FALSE	FALSE	0.652483	0.963079	0.504699	0.904252	Not significant	FALSE	FALSE	0.275346	FALSE	-1.2883	-0.3551	-1.6826	-1.5417	2.7517	-0.6037	0.3364	-1.6355	-0.1667	-0.2096	-2.5286	-1.2421	1.4474	1.9265	-1.6214	0.4475	-0.4168	-0.518	0.0389	0.2116	0.1279	-0.118	-1.3416	-1.247	1.0008	-0.7491	1.4258	0.0666	-0.5057	-0.0518	-0.8549	1.1708	0.2707	-0.4369	-0.5795	-0.5126	-0.5124	0.8501	0.301	-0.8195	-1.8418	-0.302	0.9816	3.3314	0.1677	0.186	0.305	-0.5692	0.3037	-0.7208	0.4459	-0.9374	-2.5247	0.6953	-0.2218	-0.844	0.1525	1.6769	-1.3337	-0.2317	-0.5358	1.1794	0.3684	-0.3714	0.2722	-0.2125	-2.2599	-0.7826	0.089	0.763	-0.1352	-1.8024	-0.0283	-0.1547	-2.0435	0.0185	-1.1264	-0.5869	0.0025	0.8313	2.7149	-0.2326	-0.363	-0.7298	0.1931	-1.2878	3.0483	Non-significant
BPIFB2	ENSG00000078898	Cardiometabolic_II	BPIFB2_Cardiometabolic_II	OID30311	Q8N4F0	-0.182	-0.094	FALSE	FALSE	0.639774	0.849802	0.488441	0.65198	Not significant	FALSE	FALSE	0.275236	FALSE	-1.2554	-1.5222	-1.4049	-0.3625	-0.964	-2.159	-3.2972	-1.899	-2.8488	-2.4147	-2.0167	-1.0638	-2.3186	-1.6013	-2.172	-0.597	-2.3337	-0.8945	-0.8067	0.62	-1.6406	-2.3354	0.0211	-1.6446	-2.3298	-1.8536	-1.1097	-1.3309	-1.5543	-0.3067	-1.1412	-2.1481	-1.8527	-1.7457	-2.184	-2.3672	-2.767	-2.7914	-1.8362	-1.4391	-1.9884	-1.0361	-1.8582	-2.0944	-2.0978	-1.3673	-1.0345	-1.5258	-1.9098	-1.757	-2.8288	-1.955	-2.6087	-1.7927	-1.3204	-2.571	-2.1359	-2.5454	-1.0898	-3.7203	-1.8182	-0.8708	-0.4472	-0.0654	-1.1267	-1.7622	-1.659	-2.3198	-2.1811	-1.9504	-1.026	-2.5948	-1.3776	-2.5511	-1.5027	-2.2997	-1.9556	-1.2857	-2.306	-2.8385	-2.3068	-0.7592	-1.8143	-2.5748	-1.4774		-2.4959	Non-significant
PBXIP1	ENSG00000163346	Oncology_II	PBXIP1_Oncology_II	OID31435	Q96AQ6	0.064	-0.21	FALSE	FALSE	0.829646	0.508078	0.733081	0.160606	Not significant	FALSE	TRUE	0.274799	FALSE	-1.4414	-0.9706	-0.1765	-0.9209	1.1769	-0.9862	-0.275	-0.5464	-0.9066	-1.2216	-0.7717	-0.9796	-0.96	-0.1334	-0.676	-0.8421	-0.2445	-0.653	0.0937	-0.5188	-0.9869	-0.8417	-0.7709	-1.2871	-0.5678	-0.3393	-0.0853	-0.3428	-1.483	-1.0275	-1.6701	-0.9791	-0.7842	-1.3273	-0.9843	-1.1294	-0.051	-0.523	-1.6299	-0.5985	-1.2131	-1.1081	-1.2597	-1.1138	-0.8482	-0.9474	-0.8377	-0.9601	-0.6119	-0.207	-0.1007	-1.1232	-1.1741	0.3579	-1.1692	-1.0512	0.329	-0.1148	-0.8244	-0.6114	-0.3437	-1.0212	-1.1519	-0.6739	-0.2568	-1.7374	-1.6111	-0.7533	-1.1572	-0.6635	-0.9855	-1.0791	-1.0555	-1.0891	-0.642	-1.3679	-0.1676	-0.6604	-0.922	-1.096	-0.1219	-0.6402	-0.4363	-0.4287	-0.715	-0.9453	1.9848	Non-significant
RICTOR	ENSG00000164327	Inflammation_II	RICTOR_Inflammation_II	OID30433	Q6R327	-0.018	0.257	FALSE	FALSE	0.978065	0.747228	0.960147	0.450933	Not significant	FALSE	TRUE	0.274757	FALSE	0.1764	0.1805	-0.3221	-0.4272	0.1995	0.2131	1.1288	-0.4155	-0.0474	5.7131	0.2619	0.2855	0.4547	0.5133	0.8006	0.1825	-0.295	1.0432	0.6161	0.9808	-0.4838	1.516	-0.4519	0.7721	-0.0765	-0.075	-0.0208	-0.3708	-0.0736	-0.4654	3.7273	1.9707	0.6524	-0.0156	1.1169	0.386	0.3928	0.0705	-0.564	2.4199	-0.3228	-0.534	0.9806	0.4464	0.6162	0.0331	-0.1291	3.2016	0.1622	-0.0025	-0.2815	0.2702	-0.2054	-0.5199		2.5439	-0.6953	0.5867	0.8056	0.1903	0.0001	-0.2988	-0.9848	0.6256	0.6126	-0.0899	-0.7012	0.0082	0.1761	1.4263	-0.7051	0.2873	0.4535	0.2313	-0.1691	-0.2287	-0.2495	-0.8651	0.1082	-0.7096	0.7584	1.5959	0.073	0.4222	0.1577	1.498	1.6701	Non-significant
ICAM5	ENSG00000105376	Cardiometabolic	ICAM5_Cardiometabolic	OID20145	Q9UMF0	0.087	-0.187	FALSE	FALSE	0.715542	0.468861	0.582738	0.139672	Not significant	FALSE	TRUE	0.27449	FALSE	0.9497	0.2233	0.371	0.3197	0.4992	0.8765	0.5684	0.7247	0.4457	1.1477	0.0932	0.2695	0.1482	0.3703		0.5699	0.8316	-0.2883	1.3606	0.3214	0.5381	0.6582	0.7355	0.8584	0.4872	0.663	1.6404	-0.2506	1.4265	-0.4712		0.9407	0.2836	0.5238	1.3493	0.7251	0.7478	0.2733	0.0307	0.2464	0.3266	1.2921	0.7229	0.4793	1.5364	0.9444	0.9384	0.6948	0.6197	0.5182	-0.5969	0.5441	1.0111	1.7233	-0.0825	0.6627	0.5919	-0.3247	1.088	-0.0825	-0.1187	0.8749	0.2624	0.8115	0.2114	0.3033	-0.0312	1.49	0.5541	0.509	1.4254	0.4656	0.9359	0.2724	-0.146	0.858	0.308	-0.139	0.6366	0.199	0.8347		-0.0331	0.5092	0.6676	0.6059	0.2585	Non-significant
TNFRSF12A	ENSG00000006327	Oncology	TNFRSF12A_Oncology	OID21482	Q9NP84	-0.074	-0.2	FALSE	FALSE	0.686594	0.365684	0.547174	0.0824419	Not significant	FALSE	FALSE	0.274077	FALSE	0.0539	-0.3501	0.2123	-0.088	0.4318	0.158	0.004	-0.1887	-0.2457	-0.0903	0.254	-0.244	-0.0172	0.5814	-0.0635	0.1523	-0.0577	0.0782	0.5289	1.0468	0.3645	0.4447	1.0278	-0.0842	0.0631	-0.1242	1.5355	0.5515	-0.223	-0.0142	-0.1323	-0.0103	-0.3612	0.2157	-0.0774	0.1718	0.2529	-0.0743	-0.6343	-0.099	-0.0022	0.1898	-0.8536	-0.3127	0.1029	0.3128	-0.2342	-0.4187	-0.3731	0.1895	0.2211	-0.1655	0.0192	0.8166	-0.2097	-0.2011	1.2588	-0.3819	-0.0896	-0.0878	0.3348	-0.498	-0.2735	-0.2872	-0.2587	-0.4478	-0.3296	0.3798	0.3195	0.4849	0.1529	0.0753	0.4315	-0.0927	0.3647	0.1767	0.185	0.0563	0.3273	-0.1005	0.4543	-0.3241	0.6718	-0.2126	-0.027	-0.0974	0.0713	Non-significant
EGFR	ENSG00000146648	Cardiometabolic	EGFR_Cardiometabolic	OID20319	P00533	-0.176	-0.097	TRUE	FALSE	0.0344655	0.398779	0.00895564	0.0963465	Significant in npc_vs_ctrl only	FALSE	FALSE	0.272893	FALSE	-0.0599	-0.0637	0.5	-0.04	-0.0244	0.2888	0.5004	0.1118	0.0182	0.1795	0.6024	-0.0932	0.042	-0.0293	-0.0504	0.134	0.2202	0.1978	0.1196	0.0646	0.3253	0.1819	0.3086	0.1751	0.0022	0.0185	-0.8658	0.5062	0.3919	-0.0139	-0.2235	0.5988	-0.2146	0.4807	0.4902	0.306	-0.0539	0.1248	-0.1047	0.088	0.4125	0.0976	0.1333	0.0167	0.4239	0.2224	0.1213	0.1074	0.2417	0.3745	0.5217	-0.0712	0.0115	-0.3139	0.1234	0.1934	0.3766	-0.4616	0.063	-0.1006	0.1785	0.1533	0.4104	0.3262	0.0009	-0.088	0.124	0.434	0.1953	0.1353	0.5157	-0.3098	0.6015	0.1418	0.0065	-0.2409	0.1005	0.1552	0.1152	0.0036	0.0357	0.2145	0.0057	0.0762	0.3347	0.4243	0.0673	Non-significant
ARHGEF10	ENSG00000104728	Neurology_II	ARHGEF10_Neurology_II	OID30994	O15013	0.004	-0.268	FALSE	FALSE	0.993662	0.731315	0.990189	0.422308	Not significant	FALSE	TRUE	0.272704	FALSE	0.4478	1.0849	1.4108	0.7159	2.3458	0.9977	1.3127	2.2122	1.4698	2.7491	1.832	-0.2828	1.9072	0.2647	1.3593	1.2081	1.4625	-0.5296	0.0879	2.1191	0.6568	1.6483	0.1518	1.5995	1.6123	0.7905	-0.5558	0.4481	0.7948	0.8111	1.0093	0.1516	1.8725	1.6298	2.0546	1.6691	0.7673	0.3646	1.3187	0.1849	5.3041	0.0927	1.279	0.9157	1.3051	-0.3359	1.1016	0.2634	1.7694	-1.0487	1.5685	1.4763	1.7402	2.4994	0.1354	1.1038	0.9832	-0.2218	1.932	0.8055	5.3884	0.5064	-0.3653	1.0798	0.0432	-0.6842	0.2914	1.2883	0.7264	0.334	1.4113	1.3255	1.6375	2.0665	0.2791	2.8428	-0.6691	-0.1857	0.7595	-0.5366	1.186	0.3165	0.2408	0.5423	2.0778	0.0939	1.0315	Non-significant
CAPG	ENSG00000042493	Oncology	CAPG_Oncology	OID21431	P40121	-0.168	-0.104	FALSE	FALSE	0.68206	0.813576	0.540689	0.569176	Not significant	FALSE	FALSE	0.272372	FALSE	-0.9744	-0.45	-0.3301	-1.1378	-0.5219	-1.3382	1.2262	-0.0751	-0.4697	-0.1312	0.7763	-0.5319	-0.9503	-0.9279	-0.9177	-1.3237	-0.5545	-2.2191	-1.6221	-0.9392	0.2466	-1.0175	-0.7768	-1.187	-1.1048	-0.0597	-0.6389	-1.7107	-1.1506	-2.0707	-1.0535	-2.9228	-0.2996	-1.0098	0.1783	-1.4686	-0.8165	-0.8801	-0.4579	-0.3179	-0.7448	-2.6825	-1.8377	-1.6262	0.211	-0.323	-0.1761	-0.6742	-0.5098	-0.5816	0.1941	-1.1835	0.6829	-0.3946	-1.1357	-0.0217	-0.9439	-0.7461	0.37	-0.4158	-0.249	-0.9963	0.5641	0.0753	-1.6505	-1.2302	-0.6294	-0.8757	0.0572	0.0169	0.3432	-1.0484	-0.5876	0.5014	0.186	0.5976	-0.089	-2.1099	-0.3759	-0.2668	0.4079	-0.9293	-1.9212	-1.8775	0.8101	-0.6891		Non-significant
LCP1	ENSG00000136167	Cardiometabolic_II	LCP1_Cardiometabolic_II	OID30367	P13796	-0.121	-0.151	FALSE	FALSE	0.686594	0.724969	0.54817	0.411581	Not significant	FALSE	FALSE	0.272263	FALSE	1.8577	0.8542	0.5471	0.72	0.0782	0.8647	0.6638	1.625	0.6192	0.6925	0.9565	0.9444	-0.9321	0.2684	0.5217	0.0285	0.2966	0.0601	0.6765	0.8532	0.3713	2.0692	1.2126	1.3774	0.2352	-0.0222	-0.3269	0.3121	1.0631	1.2122	-0.0215	0.3552	0.6316	0.4774	2.0311	0.8079	0.1256	0.8717	-0.6047	0.2973	0.6875	0.7979	-0.0973	1.409	1.8624	0.8728	0.4723	0.5009	1.0169	1.3873	0.8933	0.2682	1.9032	1.1226	0.2741	1.989	1.2572	-0.4148	0.6383	1.998	-0.0014	0.7665	1.0302	0.4877	0.6228	0.1136	2.1496	1.3216	0.4911	1.2687	2.0058	1.4732	1.2214	2.1923	0.8813	2.1484	0.1297	0.1818	1.8998	-0.3091	0.5135	1.5973	1.5182	0.7302	0.037	0.598	0.5151	Non-significant
PON2	ENSG00000105854	Cardiometabolic	PON2_Cardiometabolic	OID20088	Q15165	0.146	-0.126	FALSE	FALSE	0.576304	0.715843	0.418581	0.401612	Not significant	FALSE	TRUE	0.271831	FALSE	-0.3804	-0.312	-1.0222	-0.3963		-0.4504		-0.4197	-0.2293	-0.8333	-0.1478	-0.0792	-0.6347	-0.8455	-0.6327	-0.3972	-0.7044		0.3715	1.0669	-1.2457	0.1501		-0.4908	-0.7683	0.0093	-0.2551	-0.6088		0.0853	-1.4253	-1.5395		-0.0059	-0.9291	-0.5075	-0.6833	-0.5401	-1.5959	-1.252	-0.8153	0.3772	0.2193	-0.4847	-0.3079	-0.2965	0.0919	-0.6909	-0.6196	-0.5547	-0.6017	-0.3385	-0.6697	-0.3465	-0.7251	0.4718	-2.0338	-0.5199	-0.3658	-0.655	-0.8789	-1.8237	-0.6179	-0.4172	-1.5	-0.5703	-0.7824	-0.6679	-0.3611	-0.1358	-0.2242	-0.5886			-0.8671	-0.2546	0.2641	-0.1315	-0.7335	-0.3669	-1.0919	-0.2702	-0.6613	-1.0452	-0.7046	-0.7989		Non-significant
CDAN1	ENSG00000140326	Neurology_II	CDAN1_Neurology_II	OID31076	Q8IWY9	0.188	-0.083	FALSE	FALSE	0.499842	0.828891	0.339984	0.603842	Not significant	FALSE	TRUE	0.270809	FALSE	0.4797	0.39	0.7048	0.4261	0.8365	0.8077	0.4764	1.1023	0.3426	0.4954	0.7738	0.3599	0.3221	0.682	0.5204	0.424	0.464	0.552	0.1871	0.6493	0.437	1.0688	0.4755	0.7342	0.2293	-0.0278	0.0167	0.1676	0.826	0.0201	-0.0248	0.1647	0.5032	0.5755	0.4318	0.5815	1.4364	3.7538	-0.189	0.0689	0.1673	0.3316	0.3033	0.425	0.844	0.2263	1.7333	0.3378	0.8533	3.5322	0.5408	0.2337	0.4986	0.38	0.4335	0.704	0.6526	0.691	0.4423	0.9537	0.4447	0.3664	1.262	0.6762	0.0342	0.6656	0.1162	0.3426	0.2471	0.3227	0.0678	0.3691	0.119	0.2975	0.3864	1.0072	0.4478	0.2942	0.1687	0.2146	0.4226	0.1885	0.0928	0.4106	0.4048	0.4447	1.9003	Non-significant
IL13	ENSG00000169194	Inflammation	IL13_Inflammation	OID20430	P35225	0.27	0	FALSE	FALSE	0.671996	0.999953	0.527309	0.998923	Not significant	FALSE	FALSE	0.270048	FALSE	-3.7487		-3.0919	-4.1651	-4.1732	-4.5714	-5.1417	-5.2063	-6.9068	-5.2322	-4.6931	-6.084	-4.3791	-3.8385	-5.3109	-4.4356	-5.2407	-4.0079	-4.6937	-4.61	-3.6824	-4.3217	-4.6408	-5.2775	-5.8695	-2.9381	-4.4455	-4.1988	-5.3761	-4.6147	-4.5315	-5.8552	-4.1843	-4.7189	-5.4913	-3.5931	-5.1552	-3.2623	-4.131	-5.4424	-5.6604	-4.299	-5.0503	-3.8738	-5.286	-4.2813	-4.7623	-4.0583		-2.4937	-4.9932	-3.9916	-4.5206	-5.42		-2.3567	-2.8831	-2.103		-4.7322	-3.9415	-3.9625	-5.9211	-5.7244	-3.2445	-7.0469	-4.7202	-4.6668	-3.6814	-4.085	-4.9667	-3.664	-4.645	-2.8243	-4.5865	-4.1199	-5.6586	-4.8947	-4.0946	-5.1367	-6.5177	-5.5383		-4.3435	-4.7674	-5.4214	1.008	Non-significant
ISM2	ENSG00000100593	Cardiometabolic_II	ISM2_Cardiometabolic_II	OID30365	Q6H9L7	-0.237	-0.033	FALSE	FALSE	0.639774	0.946915	0.488608	0.86145	Not significant	FALSE	FALSE	0.269852	FALSE	0.3791	0.7612	0.4604	3.9376	1.8441	0.6313	0.134	3.0084	0.4801	0.4223	0.5409	0.3513	0.6904	0.3801	2.1065	5.3854	0.5031	0.1926	0.7743	0.3925	0.3608	1.0107	0.087	0.9366	0.33	-0.509	-0.1724	0.2498	0.4645	0.4934	0.3525	0.5761	0.3197	0.2817	0.7504	1.2562	0.0007	0.6523	0.2298	-0.3143	-0.0007	-0.564	0.0659	0.9099	1.6819	0.0382	0.4008	0.5952	-0.1312	0.1735	0.0307	-0.0421	0.3532	0.0011	0.3639	0.5559	-0.1662	0.7203	0.3843	0.831	-0.2589	-0.3624	0.5007	1.0281	1.242	0.5076	1.179	-0.0593	-0.242	-0.4309	-0.6923	-0.2302	0.0601	0.3122	2.0307	-0.2206	0.1088	0.3074	0.4353	-0.7091	-0.0721	0.4102	0.5422	0.7628	-0.352	0.7167	1.665	Non-significant
HSPG2	ENSG00000142798	Cardiometabolic	HSPG2_Cardiometabolic	OID20383	P98160	-0.023	-0.246	FALSE	FALSE	0.904436	0.139832	0.839748	0.0132553	Not significant	FALSE	FALSE	0.269533	FALSE	-0.0677	0.509	1.0633	-0.0158	0.5121	0.1553	0.3353	0.1139	0.2737	0.7011	0.7778	0.2602	-0.0345	-0.2882	0.4162	0.2989	0.4895	0.351	0.5935	1.1153	0.4186	0.411	0.7004	0.6376	0.3707	0.7306	0.5465	0.5522	0.7725	0.7982	-0.0845	0.4298	0.2905	0.8653	0.6653	0.4937	0.1091	0.5148	-0.2957	0.0499	0.5882	0.6377	-0.0797	0.1821	0.3005	0.674	0.54	0.4077	0.7391	1.089	0.7791	0.9981	0.5258	0.5663	0.4585	0.2178	0.6789	-0.5405	0.6991	0.5873	-0.195	-0.1925	0.4912	0.5388	0.1999	0.2393	0.2795	0.7152	1.4049	0.6633	1.4557	1.4395	0.8369	0.1308	-0.0251	0.2671	0.3192	0.9004	0.7646	0.1281	-0.6883	0.4005	0.4628	0.4842	0.5856	0.5407	0.3654	Non-significant
SMC3	ENSG00000108055	Oncology_II	SMC3_Oncology_II	OID31195	Q9UQE7	0.205	0.064	FALSE	FALSE	0.591665	0.899973	0.436069	0.748263	Not significant	FALSE	FALSE	0.268968	FALSE	0.0271	1.3542	0.8815	0.7366	2.5546	0.2347	1.3255	1.0307	0.18	1.4424	0.7202	-0.3708	0.7702	0.8579	0.6133	0.6259	0.6081	1.6774	1.4911	0.1121	-0.1556	2.7174	-0.041	1.1963	2.0541	0.3353	0.5151	1.5245	0.4938	0.9324	0.8648	1.4984	0.9932	1.5845	1.489	1.4928	1.1901	0.7744	0.6069	0.8933	0.8822	0.9883	1.313	1.7638	0.8377	0.9279	1.8201	0.6586	0.0758	1.7283	-0.5882	1.2198	0.3434	0.6125	0.3755	2.3411	0.9823	1.5808	0.8395	1.4678	-0.0887	1.0643	-0.3325	1.5829	1.2607	0.9291	0.6489	-0.3557	1.0044	1.1412	0.5051	0.9753	0.7055	1.7216	0.8865	0.3741	1.1937	0.9695	0.2472	-0.703	0.6665	0.695	-0.0689	0.4599	0.1136	0.7769	2.9982	Non-significant
CRNN	ENSG00000143536	Oncology	CRNN_Oncology	OID21427	Q9UBG3	0.24	-0.028	FALSE	FALSE	0.576092	0.967115	0.417489	0.915723	Not significant	FALSE	TRUE	0.267925	FALSE	0.5213	1.311	0.3684	-0.354	-0.3858	0.5804	-0.1104	0.3615	-1.5823	0.0972	0.6312	1.4875	-0.0641	-0.686	-0.4107	1.3635	0.737	0.4035	-0.3283	1.2446	1.7425	1.8974	-2.79	1.1847	1.1439	-0.9378	-0.7512	-0.3528	0.5425	-2.355	0.2457	2.021	-0.025	3.1098	1.9681	1.3178	0.1094	-1.0985	-0.3037	0.9271	1.0372	0.1571	-0.0557	1.9718	1.9866	1.317	-0.2351	0.0275	0.2995	-0.5803	1.2398	-0.6907	2.4391	0.4125	-0.7895	1.1398	0.8359	-0.4096	0.7385	0.739	1.4489	0.4164	1.5846	0.3967	-1.6544	-0.2732	1.7365	0.4312	2.4896	0.1559	1.7671	0.7286	1.7139	1.0711	1.8082	1.994	-1.2464	-1.3698	2.189	-0.5933	-0.2871	-0.2954	-0.1309	1.5499	0.8688	1.6011		Non-significant
CRLF1	ENSG00000006016	Inflammation	CRLF1_Inflammation	OID20699	O75462	0.164	-0.104	FALSE	FALSE	0.284938	0.724969	0.153972	0.41294	Not significant	FALSE	TRUE	0.267608	FALSE	0.7259	0.756	0.6835	0.8751	0.5289	0.0942	0.7652	1.1361	0.2467	0.5721	0.0565	0.785	0.5098	0.0999	0.6442	0.1879	0.6874	-0.5484	0.0282	1.1108	0.7092	1.2532	0.4294	0.8281	0.4229	0.4667	0.3897	0.1204	-0.324	-0.1987	0.5202	0.1031	0.2724	0.5189	-0.0535	0.0615	-0.0594	-0.2134	0.2132	0.8551	0.8147	-0.7949	-0.2508	0.1241	0.216	0.6337	-0.5927	0.8729	0.1537	0.7717	-0.3914	0.4422	0.4436	-0.8326	0.7185	0.7272	0.8464	-0.6629	0.5764	0.8827	0.3306	-0.0432	0.8359	0.4894	0.3787	-0.5123	0.6704	0.1988	0.383	0.271	0.3388	1.1623	0.0912	0.0525	0.9099	0.4418	0.4519	-0.1466	0.5876	-0.0844	0.3233	0.5208	0.7157	-0.0414	-0.1577	0.9921	0.3946	Non-significant
HLA-E	ENSG00000204592	Inflammation	HLA-E_Inflammation	OID20532	P13747	0.144	0.124	FALSE	FALSE	0.155618	0.617762	0.0664681	0.272498	Not significant	FALSE	FALSE	0.267351	FALSE	0.6633	0.4843	0.2295	0.3463			0.5873	0.3825	0.9739	0.5328	0.4584	0.541	1.5473	0.3881	0.693	0.2543	0.7137	0.4631	0.4061	0.3883	0.4319	1.9767	0.119	0.5372	0.4946	0.4906	0.2728	0.5341	-0.0096	0.3616	0.4812	0.1589	1.5167	0.7296	0.3774	0.2351	0.2191	0.1196	0.5631	0.3749	0.27	0.3955	0.0423	0.6535	0.3024	0.2362	0.2141	0.5998	0.227	0.2907	0.1626	0.4898	0.5354	0.5778	0.3523	1.4105	0.6378	1.2193	0.0824	0.6052	0.2506	0.0237	0.3245	0.2578	0.3802	0.2566	0.3323	0.109	0.1999	0.2227	0.5455	0.5867	0.1555	-0.1641		0.4541	0.5063	0.0855	0.2854	0.0528	0.6161	0.2552	0.1468	0.2573	1.1591	0.35		Non-significant
ECSCR	ENSG00000249751	Neurology_II	ECSCR_Neurology_II	OID30831	Q19T08	0.075	0.191	FALSE	FALSE	0.908771	0.833231	0.846513	0.613929	Not significant	FALSE	FALSE	0.266451	FALSE	-2.609	-2.2972	-3.1806	-1.9773	-0.3179	-1.9789	-2.3352	-2.5872	-3.8637	-1.5269	-2.2475	-3.9678	-2.7362	-2.7764	-3.5448	-3.0715	-1.7287	-1.6547	-2.7402	-2.896	-3.0329	0.1358	-2.9495	-2.7754	-2.4818	-3.1386	-2.3754	-1.7072	-3.5376	-2.6882	-2.9458	-1.4919	3.943	-2.0389	-2.564	-1.3571	-2.34	-1.9573	-2.7445	-2.4639	-2.8082	-2.9264	-3.3024	-1.7135	-1.9698	-2.6466	-2.7182	-2.1666	-0.9844	-2.8358	-2.2077	-3.7317	-2.9558	-3.1847	-1.8627	0.5061	-2.4777	-1.675	-2.8611	-1.6131	-2.432	-2.9285	-3.0297	-2.0549	-3.1163	-1.9447	-1.6949	-2.1384	-3.1644	-2.9915	-3.0569	-3.1166	-2.9166		-2.1054	-2.454	-1.6277	-2.3391	-1.4431	-2.5509	-3.4162	-2.5761	-3.421	-1.7729	-0.0183	-4.0015	2.7033	Non-significant
KIAA2013	ENSG00000116685	Oncology_II	KIAA2013_Oncology_II	OID31392	Q8IYS2	-0.115	-0.151	FALSE	FALSE	0.787573	0.795784	0.677737	0.529816	Not significant	FALSE	FALSE	0.26625	FALSE	0.4867	-0.4507	1.0075	-0.1666	1.9175	-0.0872	0.1207	0.0856	-0.4048	0.957	0.9771	-0.7334	-0.4099	0.0355	0.399	-0.2476	0.3024	1.106	1.0703	0.6569	-0.0365	2.2818	0.2252	0.2107	0.1385	0.7297	0.4843	0.9214	-0.2085	3.4394	1.4268	0.2573	-0.261	1.1104	0.2108	0.6959	0.3632	0.1008	-0.321	0.3254	-0.0196	1.19	0.259	-0.0378	0.8971	0.097	0.1935	0.119	0.7864	0.29	0.4557	-0.4472	2.3651	0.4145	0.4787	1.8637	2.427	0.2595	0.1997	-1.8886	1.749	0.256	0.4794	0.1043	-0.1548	0.8982	0.2608	0.6733	-0.8247	-0.1072	-0.2454	0.2597	1.6176	-0.0785	-0.0628	0.6451	0.381	-0.32	0.1124	0.1553	0.2375	0.1628	2.4828	1.0173	0.8879	0.1331	2.7858	Non-significant
CFB	ENSG00000243649	Inflammation_II	CFB_Inflammation_II	OID30755	P00751	-0.262	-0.004	FALSE	FALSE	0.144312	0.993739	0.0601259	0.977067	Not significant	FALSE	FALSE	0.265109	FALSE	-0.3381	-0.4795	-0.0938	-0.6553	-0.5426	-0.4173	-0.0939	-0.6612	-0.5803	-0.2117	0.4764	-1.0514	-1.023	-1.0497	-0.9689	-0.1081	-0.6457	-0.967	-0.3143	0.6934	-0.5279	-0.117	0.3731	-0.4306	-0.727	-0.2809	0.1761	-0.1899	-0.0319	-1.0384	-0.426	-0.0123	-0.0507	-0.5708	0.1067	-0.527	-0.2728	-1.2768	-1.3063	-0.832	-0.1738	-0.2971	-1.1893	-0.62	0.1389	-0.2895	-0.0457	-0.2787	-0.7466	-0.4113	0.2374	-0.645	-0.3222	-0.5114	0.1238	-0.829	0.1028	-0.6141	-0.0343	0.2048	-0.9293	0.0519	0.1355	-0.017		-0.2882	0.7224	-0.452	-0.0983	-0.3893	-0.4904	-0.3105	-0.6156	0.0239	-0.2123	-0.4247	-0.2279	-0.2415	0.022	-0.9208	-0.9668	-0.724	-0.8369	-0.6147	-0.2503	0.3063	-0.6626	Non-significant
ERP44	ENSG00000023318	Oncology	ERP44_Oncology	OID21338	Q9BS26	0.03	-0.235	FALSE	TRUE	0.800347	0.0355407	0.696692	0.000596279	Significant in npc_mig_vs_npc_no_mig only	FALSE	TRUE	0.26498	FALSE		-0.1471	0.4996	-0.4314	0.2338	0.0338	0.1312	-0.067		0.0891	0.2138	0.1536	-0.0354	0.3014	-0.1014	-0.0251	0.6152	0.0767	0.2727	0.238	0.0302	0.3264	0.2676	0.0323	-0.0295	0.3316	-0.1499	0.551	0.1723	-0.0315	-0.1531	-0.0249	0.2597	0.0778	0.1947	0.1846	-0.0436	0.7574	0.1154	-0.0244	0.4153	-0.0259	0.3107	-0.0099	0.3374		0.2884	-0.0417	0.2385	0.5112	0.4138	0.0578	0.3326	1.1731	0.1174		0.6453	0.2468	0.4196	0.0046	0.091	0.182	0.1276	0.505	0.2902	-0.3692	-0.2239	0.1685	0.5931	0.4267	0.3907	-0.0974	0.2038	0.353	-0.1148	0.3325	0.5398	0.9586	0.1194	-0.0696	0.5927	0.0374	0.0685	0.1362	0.3435	0.2658		Non-significant
AMOT	ENSG00000126016	Inflammation_II	AMOT_Inflammation_II	OID30572	Q4VCS5	-0.215	-0.05	FALSE	FALSE	0.527163	0.923166	0.368528	0.799669	Not significant	FALSE	FALSE	0.264241	FALSE	0.3035	0.5146	-0.6433	-0.0411	0.5128	0.7903	-0.707	-0.504	-0.6655	0.8125	-0.0692	1.1673	-0.3271	-0.5632	0.3927	0.9585	0.3796	0.0613	1.7054	1.2663	0.1755	0.1242	0.2834	-0.3621	0.0831	-0.0417	1.1384	0.5784	1.5228	0.844	-0.1663	1.2399	0.3874	0.8802	0.544	0.1882	0.5032	0.3584	-1.1339	0.694	0.9778	1.2227	0.3195	0.3649	0.1849	0.7697	-0.4271	-0.1085	0.5202	0.0988	0.4971	-0.2418	0.668	0.5675	0.464	0.3403	0.93		0.859	1.7135	2.6446	-0.0899	-0.0433	0.5768	-1.4433	0.6912	0.576	0.2466	0.5797	1.0479	1.5577	0.18	0.5744	1.0361	-0.3271	0.2919	-0.3211	0.4017	-0.3538	-1.2611	-1.8285	0.7421	1.5917	0.1941	1.348	0.8914	0.5239	Non-significant
LMOD1	ENSG00000163431	Inflammation_II	LMOD1_Inflammation_II	OID30547	P29536	-0.059	-0.205	FALSE	FALSE	0.849109	0.699104	0.763634	0.369467	Not significant	FALSE	FALSE	0.264209	FALSE	-1.1099	-0.6605	-0.0511	-0.6904	0.9383	-2.1788	-0.0996	1.4355	-0.4608	-1.2911	-0.3046	-0.6528	0.0469	0.0622	0.5384	0.0113	-0.3146	-0.7166	-1.1626	-0.2287	-0.1187	0.4783	0.5986	-0.7125	1.4835	-0.1845	0.0205	-0.3499	-0.8914	-1.7203	1.1034	-0.23	-0.2272	-0.1656	0.2009	-1.6936	0.569	-0.6802	-0.8469	-1.501	-1.1476	-1.097	-0.7673	-2.4796	-0.298	-0.7931	-0.091	-0.3528	-0.2712	-0.1912	-0.8632	-0.3087	-0.8108	2.9473		-1.1815	1.6173	1.0584	-0.2714	-1.0606	0.4409	-0.0972	-1.239	0.4806	0.274	-0.8522	-0.8302	-0.2642	-1.1201	0.0568	-0.0645	0.785	-0.0672	-0.6393	0.3756	1.258	0.1285	-1.331	1.1743	0.6139	0.5476	-0.6058	-0.4151	-1.034	-0.1059	-0.1807	0.4249	Non-significant
NFATC3	ENSG00000072736	Inflammation	NFATC3_Inflammation	OID20470	Q12968	-0.165	-0.099	FALSE	FALSE	0.686594	0.851102	0.548363	0.653848	Not significant	FALSE	FALSE	0.264066	FALSE	1.3802		1.6304	-0.2806	2.3829	1.0517	1.881	2.8716	0.7659	0.1564	1.0697	-0.0581	0.278	0.187	0.363	1.2706	0.5781	-0.2888	0.6021	1.4706	0.963	2.7961	0.1478	1.4913	1.0511	0.1894	0.5644	0.018	-0.1793	-0.3195	0.3388	0.3216	-0.1267	1.3285	1.0844	1.3257	-0.345	-0.1809	-0.5551	0.1108	0.7569	0.8153	-0.0345	-0.6024	1.9303	0.7035	0.3533	0.6457		0.1282	0.8847	0.0439	1.1562	0.7486		3.7035	0.2807	0.2135		1.3254	0.1108	1.22	1.3023	0.7965	0.2359	0.1417	0.2685	0.543	1.266	0.1666	0.3453	1.9768	0.3413	1.6442	-0.4793	2.5057	0.1031	0.235	0.7652	0.3522	0.5907	0.1555		0.6156	1.4077	0.5622	0.9431	Non-significant
LRG1	ENSG00000171236	Inflammation_II	LRG1_Inflammation_II	OID30751	P02750	0.039	0.225	FALSE	FALSE	0.86875	0.398779	0.790465	0.0983285	Not significant	FALSE	FALSE	0.263977	FALSE	0.2943	0.0685	0.3976	0.0418	0.8202	0.4341	0.6234	0.0614	0.4223	-0.0542	0.5699	0.0401	0.1187	-0.2933	0.1667	0.4267	-0.3962	-0.3497	0.4854	0.5717	0.5146	0.5884	0.468	-0.0965	-0.112	0.354	1.3232	-0.555	-0.1721	0.1256	0.2018	-0.3059	0.7476	0.044	0.304	0.2856	0.5897	-0.1488	-0.3231	0.3862	0.7357	0.6517	0.0877	0.2369	0.041	0.1702	0.5287	-0.1423	-0.62	0.3009	0.4316	0.0991	-0.2387	0.266	1.1505	-0.0989	1.4215	-0.0059	0.322	0.9368	0.3231	0.8168	0.3847	0.4786		0.1222	0.9487	0.2562	-0.1418	-0.2447	-0.1074	1.3002	0.2005	0.3373	1.3618	0.1553	0.1474	-0.2914	0.532	-0.4392	0.0627	-0.314	-0.4636	0.3576	-0.2583	0.9869	-0.4223	Non-significant
FETUB	ENSG00000090512	Cardiometabolic	FETUB_Cardiometabolic	OID20404	Q9UGM5	-0.218	0.046	FALSE	FALSE	0.107764	0.86765	0.0406797	0.681848	Not significant	FALSE	TRUE	0.263248	FALSE	0.0377	0.3902	0.3527	-0.4388	-0.0828	0.6246	0.3217	0.557	0.2464	0.2335	0.9715	0.6935	-0.1223	0.2598	0.1672	0.3401	0.1837	0.649	0.6511	0.3702	0.318	0.0048	0.3949	-0.1247	-0.1678	-0.0651	-1.6615	1.1476	0.2039	0.0427	0.0553	0.4975	0.3756	0.4922	0.057	0.2217	0.3163	0.0149	0.1614	0.6574	0.6281	0.3747	0.3169	0.0597	0.7769	0.4904	0.2126	0.3393	0.1035	0.1322	0.301	-0.405	-0.1866	-0.373	0.7815	-0.1238	-0.1843	-1.3064	0.522	0.7136	0.8391	-0.1985	0.3675	0.2349	0.2134	0.1979	0.5864	0.2724	-0.0851	0.3598	0.0125	0.1281	0.5848	0.4552	0.6829	-0.2169	0.1145	-0.0504	0.7611	-0.3712	-0.1704	0.5751	-0.0637	0.4389	0.4341	0.3742	-0.3898	Non-significant
FSTL3	ENSG00000070404	Inflammation	FSTL3_Inflammation	OID20782	O95633	-0.003	-0.259	FALSE	FALSE	0.990531	0.172203	0.979452	0.0187792	Not significant	FALSE	FALSE	0.262564	FALSE	-0.5167	-0.7022	-0.1921	-0.6489	0.372	-0.3786	0.2109	-0.1677	-0.5155	-0.7503	0.1511	-0.283	-0.2506	-0.0648	-0.0891	0.2596	-0.1375	0.0915	-0.0117	0.9469	-0.1061	-0.0707	0.8409	-0.47	-0.4056	0.03	0.433	0.0911	-0.4372	-0.5746	-0.7815	-0.7079	-0.2959	-0.2959	-0.3163	-0.3648	0.1045	-0.3435	0.5854	-0.6507	-0.5376	-0.3052	-0.586	-0.462	-0.5406	0.2516	-0.9469	-0.1603	0.002	0.08	-0.2688	-0.4722	-0.1552	0.7216	-0.4385	-0.8872	0.9861	-1.0985	-0.2129	0.0068	-0.2885	-0.4067	-0.4687	-0.1658	-0.3889	-0.6677	-0.3482	-0.3194	-0.2092	-0.3809	0.2184	0.7244	-0.3218	-0.4171	0.176	-0.1633	0.3496	0.0834	0.3028	-0.5501	-0.2729	-0.6356	0.2092	-0.4532	-0.6364	-0.4008	-0.2589	Non-significant
SEMA4D	ENSG00000187764	Neurology	SEMA4D_Neurology	OID21020	Q92854	-0.206	-0.056	FALSE	FALSE	0.255293	0.787606	0.133045	0.517716	Not significant	FALSE	FALSE	0.26149	FALSE	1.3417	0.7823	1.7062	0.8347	0.7381	1.3853	1.3808	1.2609	1.1956	1.3747	1.7645	0.7641	0.4408	0.5998	1.2574	0.4282	1.0973	1.2797	1.5636	1.3321	1.1122	1.2407	0.8619	1.3357	1.3427	1.4339	0.5488	1.3229	0.8517	0.6204	1.0617	0.2649	0.7296	0.6772	1.6512	1.1315	0.4482	1.4265	0.7644	0.6097	1.0835	1.2171	0.8057	0.6605	2.0522	1.2136	0.8054	1.2383	1.7051	1.2884	1.9292	0.9609	1.1296	1.5851	1.0151	1.0024	0.615	0.0954	1.5231	1.4546	1.0889	0.6532	1.3414	1.5881	0.9568	0.7291	1.2919	1.3991	1.3841	1.6248	1.6967	1.5606	1.5174	1.7489	1.1627	1.2878	1.3529	0.6774	1.3573	0.9151	1.0538	1.1723	0.9237	1.3138	1.6183	0.7435	1.3063	Non-significant
HIP1R	ENSG00000130787	Neurology_II	HIP1R_Neurology_II	OID31141	O75146	0.005	-0.255	FALSE	FALSE	0.993144	0.353095	0.984408	0.0764969	Not significant	FALSE	TRUE	0.260382	FALSE	0.6963	1.0824	2.5137	0.5591	1.2898	1.8201	3.0065	1.8173	1.0706	2.0305	2.3626	0.7448	0.8259	1.0296	0.9798	1.0193	0.796	1.38	2.2818	3.305	1.8106	2.05	0.6396	1.2238	0.7722	1.1674	1.6908	0.6308	0.7287	0.826	0.5055	0.2585	1.7896	1.6486	1.8666	1.7222	0.8872	0.9178	0.9079	1.8484	1.3206	2.1371	1.023	0.9025	3.3164	1.9362	2.0406	1.8256	1.8614	0.998	1.8228	0.9302	1.8553	1.9717	0.947	1.0403	1.6402	0.7775	2.6782	1.5733	0.9174	0.8676	2.3563	2.1096	0.1678	1.2993	1.3316	1.5234	1.9076	1.6893	2.7455	2.4974	1.2732	3.2674	1.3963	2.5864	1.4492	1.1594	1.6078	0.7506	1.0103	1.2126	0.4089	1.6454	2.8298	2.5321	2.259	Non-significant
ROBO4	ENSG00000154133	Cardiometabolic_II	ROBO4_Cardiometabolic_II	OID30226	Q8WZ75	0.135	-0.125	FALSE	FALSE	0.479938	0.565006	0.319735	0.209348	Not significant	FALSE	TRUE	0.260117	FALSE	0.5813	0.4512		0.4826	0.5358	0.5009	0.211	0.086	0.3236	0.53	0.5939	0.5126	0.3935	0.5286	0.2723	0.3969	0.4218	0.6838	0.2367	0.5508	0.2401	0.4248	0.4255	0.2643	0.3867	0.2775	0.57	0.3399	0.448	0.3406	-0.0165	0.365	0.3419	0.352	0.361	0.2909	0.2806	0.4663	0.0947	0.2239	0.2201	0.4037	0.2356	0.3431	0.3669	0.4544	0.2017	0.1596	0.2807	0.4615	0.4341	0.2656	0.4389	0.4387	0.0065	0.2345	0.3103	0.2589	0.2645	0.3391	-0.0686	0.3784	0.2322	0.3838	0.2738	0.1857	-0.2115	0.2949	0.345	0.3351	0.6555	0.5932	0.4444	0.3157	0.1723	0.2157	0.2174	0.23	0.1007	-0.1076	0.1249	0.5889	-0.0131	0.4111	0.3628	0.3788	2.662	Non-significant
EFCAB14	ENSG00000159658	Oncology_II	EFCAB14_Oncology_II	OID31460	O75071	0.119	-0.141	FALSE	FALSE	0.290971	0.398779	0.158453	0.0986212	Not significant	FALSE	TRUE	0.259818	FALSE	0.755	0.6874	1.2318	0.6819	1.7433	1.0328	0.8133	1.0362	0.971	1.0511	1.3241	0.8988	0.9479	1.2566	1.2354	1.1129	1.2987	1.4547	1.4663	1.5783	0.9965	1.2125	1.0047	1.1574	1.2795	1.1655	1.5181	1.2916	1.1323	1.407	0.4886	0.7857	0.8976	1.1588	1.3078	1.363	0.9038	1.5769	0.8117	0.8079	1.0173	1.2578	0.9553	0.8725	1.1657	0.8666	0.7803	0.9345	1.1675	1.3989	1.4152	1.2915	1.1255	1.5169	0.5067	0.9188	1.6137	0.8955	0.9757	0.8506	1.9949	0.9456	1.0866	1.0845	0.7074	0.8376	0.6781	0.9801	1.5744	1.0829	1.7271	1.4341	1.4462	0.9413	1.4071	1.2744	1.191	1.2376	0.7855	0.8061	1.4228	0.8835	1.0508	0.9976	1.0172	0.8754	1.6608	Non-significant
ZPR1	ENSG00000109917	Neurology_II	ZPR1_Neurology_II	OID30801	O75312	0.183	0.077	FALSE	FALSE	0.808191	0.94224	0.705931	0.838828	Not significant	FALSE	FALSE	0.25971	FALSE	-0.0631	-0.2952	1.0622	-1.6032	-0.3301	-1.6177	-0.3128	1.0731	-1.8876	-1.3074	1.6873	-0.7395	0.8456	-0.2355	1.2082	-1.1677	0.0648	1.5965	3.4766	-0.6819	-0.0307	1.2637	-1.5257	-0.6932	4.519	-1.0275	-0.7667	-0.3464	-1.7761	0.0316	-0.1762	2.0467	0.0025	-0.0934	0.3449	-0.671	-1.2561	3.6772	0.0621	0.1429	-0.429	0.8741	-0.962	-0.6934	3.6694	-0.3335	-0.5862	-0.7465	-0.0776	0.3588	4.9551	-1.3159	-0.0068	-1.9345	-1.3709	-1.0483	0.6172	-1.691	-0.2009	-1.9614	-0.9267	2.5289	-0.7798	-1.2296	0.3221	-1.5488	0.2705	-0.7102	-0.5124	-0.8219	-0.8674	1.0723	-0.4074		-0.9914	0.3052	-1.1298	-2.849	0.4585	-1.296	-1.1897	-0.1789	-0.7822	-0.7678	-0.666	1.2972	1.9845	Non-significant
C4BPB	ENSG00000123843	Oncology	C4BPB_Oncology	OID21481	P20851	-0.216	-0.043	FALSE	FALSE	0.313673	0.901926	0.176407	0.751857	Not significant	FALSE	FALSE	0.25896	FALSE	-0.2147	-0.2228	0.2723	-0.1148	0.4087	0.6295	0.4834	0.2907	-0.2876	0.4187	0.8421	0.3306	0.3955	0.8783	-0.626	0.1619	-0.013	0.9304	0.4234	0.3656	0.3054	0.2973	0.5825	-0.1497	-0.0924	0.0155	-0.3651	0.2791	0.021	0.2205	0.0054	0.5607	0.0206	0.77	0.2895	-0.2017	0.7892	-0.5384	-0.6296	0.9987	0.2083	0.5122	0.0787	0.0303	1.1976	0.0417	-0.1668	-0.1786	0.3366	0.0939	0.5976	-0.1375	-0.5571	0.4312	0.2483	-0.2646	1.3412	-0.6906	1.3643	-0.4255	0.1647	-0.6128	0.5915	1.364	-0.1286	-0.4378	1.1375	0.2363	0.6769	0.0889	-0.1764	-0.1821	0.1684	0.6137	1.2507	-0.4099	0.0004	-0.2897	1.1221	-0.0234	0.785	0.9893	-0.3259	-0.27	0.0819	0.47	-0.3409	Non-significant
F13B	ENSG00000143278	Inflammation_II	F13B_Inflammation_II	OID30781	P05160	-0.223	-0.036	TRUE	FALSE	0.0171137	0.783971	0.003601	0.509951	Significant in npc_vs_ctrl only	FALSE	FALSE	0.258544	FALSE	-0.1273	-0.1748	0.1494	-0.5016	-0.2012	0.0381	0.263	-0.1566	-0.2362	-0.0621	0.6647	-0.4357	-0.3249	-0.3349	-0.1967	0.2256	0.0518	-0.0878	0.1093	0.5625	0.108	0.1495	0.2658	-0.0539	0.0031	0.0481	-0.2775	0.1426	0.0163	-0.028	-0.4012	0.309	0.1933	0.0988	0.1745	-0.0103	-0.2119	-0.3526	-0.4105	-0.0145	0.2201	-0.0166	0.1062	-0.1489	0.2086	0.123	-0.1699	-0.3477	-0.1699	-0.315	0.1803	-0.1145	-0.0315	0.074	0.0234	0.0757	0.2103	-0.0074	0.5157	-0.162	0.1552	0.0408	0.2125	0.2065		-0.0125	-0.0926	-0.0515	-0.2353	0.2232	0.1603	-0.1441	0.0474	-0.0297	-0.231	-0.099	-0.0332	-0.0596	-0.077	-0.1703	-0.2118	0.1134	0.0954	-0.0054	0.0816	0.2055	-0.175	Non-significant
GUCA2A	ENSG00000197273	Neurology	GUCA2A_Neurology	OID21101	Q02747	-0.039	-0.22	FALSE	FALSE	0.902445	0.69461	0.835574	0.363612	Not significant	FALSE	FALSE	0.258447	FALSE	0.4548	0.2185	0.0528	0.0311	1.0273	-1.9747	0.1291	0.3437	0.3591	0.3294	0.0292	0.0563	0.5502	-0.3084	0.8554	0.1939	0.1076	-3.3879	0.3431	-0.1401	0.6138	-0.5979	0.3561	0.5457	0.0918	0.5795	-0.24	-0.2223	0.1527	-0.2937	0.0098	-0.1486	0.4097	0.3671	0.4672	-1.411	0.7299	-0.1442	-1.5201	0.8894	0.4466	-4.6951	-1.2066	-0.9981	1.1053	0.5149	-1.4636	0.0038	-0.032	0.12	0.7036	0.3867	0.2958	0.7027	0.2034	0.1578	0.7007	-0.4218	-0.2803	0.8058	0.805	-0.0581	-0.1398	-0.1626	0.357	-1.3617	-0.309	0.2036	-0.1318	0.1755	-0.1799	0.3804	0.0701	0.5678	0.2319	0.2435	0.7587	-2.4184	0.8539	0.2214	0.5178	0.3686	0.2296	-1.2627	0.3958	0.4352	0.0443	Non-significant
PCOLCE	ENSG00000106333	Cardiometabolic	PCOLCE_Cardiometabolic	OID20384	Q15113	-0.093	-0.165	FALSE	FALSE	0.504864	0.394654	0.344105	0.0933871	Not significant	FALSE	FALSE	0.258436	FALSE	-0.3735	0.165	0.3171	-1.156	0.9866	-0.2443	-0.0798	-0.7933	-0.7479	-0.258	0.3885	-0.2284	0.1423	0.1503	-0.1513	-0.1316	0.299	-0.5304	0.319	-0.3742	-0.0812	-0.2352	-0.0251	-0.4871	-0.4582	0.011	0.0018	0.1743	-0.2031	0.2218	-1.342	-0.202	0.0126	-0.3675	-0.2211	-0.3428	-0.3865	0.0168	-0.2385	-0.9764	-0.4931	-0.3182	-0.5037	-0.4337	-0.12	-0.3901	-0.7572	0.1074	-0.0475	0.3578	-0.1521	-0.2603	-0.4537	0.5171	-0.9358	-0.2379	0.9733	-1.1026	-0.0932	0.0874	-0.4648	-0.6112	-0.0394	0.144	0.4343	-0.3256	-0.6345	-0.2466	-0.0791	-0.0972	0.3868	0.0395	0.0895	0.4289	-0.4924	-0.292	-0.0888	-0.1558	-0.1036	-0.3066	-0.0329	0.3524	0.1062	-0.268	0.2119	-0.1772	0.1755	Non-significant
LGALS1	ENSG00000100097	Cardiometabolic	LGALS1_Cardiometabolic	OID20154	P09382	0.012	-0.246	FALSE	FALSE	0.962363	0.333148	0.935116	0.0682366	Not significant	FALSE	TRUE	0.258263	FALSE	0.5086	0.6116	0.6702	0.2413	0.7273	-0.7179	0.6826	-0.0562	0.3913	0.397	0.844	0.6139	0.0942	0.3978		0.0433	1.0225	-0.3779	0.5532	0.016	1.0735	0.3544	0.8269	0.7181	0.2686	0.4082	0.4464	-0.0582	-0.1357	0.7662		-0.2377	0.7845	0.8388	0.7091	-0.052	0.0148	0.1492	-0.5417	0.0189	0.8602	-0.3915	-0.2588	0.1273	1.1732	0.3267	0.5152	0.8452	0.9076	0.9243	0.8128	0.2471	0.9551	1.6633	0.5523	0.8415	1.1514	-0.1059	1.0609	0.0585	-0.0294	0.2095	1.2435	0.9807	0.1944	-0.4371	0.7697	0.6428	0.8711	0.9397	1.1895	0.7112	0.4431	0.9018	0.5804	0.9505	0.3073	-0.2831	0.8869	0.3801	1.243		-0.0951	-0.0267	0.5931	0.5379	0.8257	Non-significant
DNM3	ENSG00000197959	Neurology_II	DNM3_Neurology_II	OID31000	Q9UQ16	-0.103	-0.155	FALSE	FALSE	0.73813	0.508078	0.611006	0.160345	Not significant	FALSE	FALSE	0.257966	FALSE	1.4214	0.9088	2.0952	0.5259	0.952	0.6158	1.0378	0.8343	1.4062	0.6802	2.3157	0.393	0.023	0.9464	1.2383	0.5888	0.4489	0.6718	1.2607	1.4013	1.4149	1.4906	0.3678	1.0203	0.6798	0.6025	0.6456	0.0214	0.271	0.7264	1.8165	-0.1574	1.0864	1.1323	1.711	1.4402	0.5887	0.9176	0.4929	0.726	0.6271	0.9191	0.2484	1.0524	1.0674	1.059	0.8015	0.9837	1.352	1.5721	1.2851	0.7208	1.1712	1.4615	0.5578	0.7657	0.9525	0.7545	1.6153	1.2423	0.7139	-0.238	1.1469	1.0127	0.177	0.4701	0.8801	1.4029	1.4664	1.5683	1.4553	1.1744	1.6565	2.2006	0.5242	0.9408	0.3294	0.2735	1.2631	0.1786	0.9748	0.57	0.3457	1.1449	2.1179	0.8252	1.9714	Non-significant
NRTN	ENSG00000171119	Inflammation	NRTN_Inflammation	OID20465	Q99748	-0.05	0.207	FALSE	FALSE	0.929058	0.673142	0.877101	0.331642	Not significant	FALSE	TRUE	0.257087	FALSE	0.8856		1.1723	-0.4036	0.426	1.3223	0.1535	0.868	0.9699	0.327	0.8066	-0.964	0.1623	0.4761	-0.0581	1.6386	0.3439	1.0419	0.4469	1.1441	0.0599	1.4461	-0.1845	0.1165	-0.6473	1.125	0.2172	-0.0471	0.0203	0.0955	0.4041	0.7025	1.3912	0.1034	0.5745	0.2703	0.859	1.0209	0.4874	0.2983	1.196	1.5508	-0.2256	2.3224	0.5211	1.4576	0.2229	-0.1416		0.2002	4.4585	0.941	0.5794	-0.3134		1.7558	1.0928	0.4596		0.3888	0.8369	1.62	1.0554	0.9399	0.3751	0.6128	-0.0694	0.7912	0.7291	0.7303	0.033	-0.1515	0.7914	1.2522	1.1787	0.1676	1.096	0.9004	-0.4684	0.2404	-1.1728	1.6089		1.7128	0.5917	0.0767	3.0548	Non-significant
CD40	ENSG00000101017	Inflammation	CD40_Inflammation	OID20724	P25942	-0.149	-0.108	FALSE	FALSE	0.512128	0.64362	0.350667	0.300182	Not significant	FALSE	FALSE	0.25651	FALSE	0.6644	0.3584	1.2307	0.5151	0.7626	0.396	1.4259	0.7911	0.8424	1.206	2.0355	0.8116	0.2328	0.557	0.9767	0.3521	0.8786	0.8013	1.2436	1.529	0.8406	0.9637	0.2651	0.9309	0.6105	1.0945	1.4898	0.3403	0.4964	0.5516	0.6334	0.3258	1.3369	0.8412	2.0671	0.8526	0.2692	0.6281	0.1493	0.0946	0.7203	0.9294	0.4114	0.5743	1.7808	1.0624	0.5249	1.2207	1.2708	0.846	1.6527	0.7656	0.9488	1.7043	0.4773	0.4054	0.8227	-0.1477	1.2662	1.3977	0.6987	0.4942	1.0553	1.5011	0.5053	0.9796	0.8794	1.3312	1.5068	1.4435	1.5976	1.2263	1.8358	1.9161	0.854	1.149	0.7952	0.3012	1.2416	0.3683	0.8826	1.0369	0.284	0.6882	1.7622	0.8189	0.5777	Non-significant
RNASE6	ENSG00000169413	Inflammation_II	RNASE6_Inflammation_II	OID30689	Q93091	0.207	-0.049	TRUE	FALSE	0.0610409	0.815876	0.019266	0.576047	Significant in npc_vs_ctrl only	FALSE	TRUE	0.256181	FALSE	-0.0671	0.2331	0.3732	-0.2915	0.4773	0.3832	0.16	-0.0784	0.1778	0.4931	0.4091	0.455	0.0187	0.2654	0.8532	0.1153	0.631	0.4114	0.506	0.9003	0.4708	0.8091	0.2551	0.391	0.7986	0.7854	0.6736	-0.0121	-0.2852	0.1231	0.5385	-0.1089	0.9929	0.5262	0.245	0.3994	-0.1766	0.1485	0.4124	-0.1158	0.169	0.697	-0.1259	0.5649	0.2586	0.7607	0.5534	0.1681	0.1884	0.4205	0.2305	0.8454	0.513	0.8102	0.0175	0.2861	0.2271	0.0463	0.4503	-0.2668	-0.015	0.3851	0.1422	0.3473	0.444	0.5664	0.5556	0.21	0.6215	0.2937	0.794	0.7378	0.3485	0.6055	0.0928	0.6797	0.3318	0.2048	0.2617	-0.2874	0.294	0.343	0.2405	0.5807	0.3441	0.3092	0.2764	Non-significant
F10	ENSG00000126218	Inflammation_II	F10_Inflammation_II	OID30684	P00742	-0.093	-0.163	FALSE	FALSE	0.36892	0.210744	0.222139	0.0299206	Not significant	FALSE	FALSE	0.25598	FALSE	-0.4843	-0.9064	-0.1524	-0.7323	0.0368	-0.3779	0.0562	-0.8016	-0.3509	-0.2372	-0.147	-0.4563	-0.4136	-0.1166	-0.4709	-0.2083	0.0323	-0.2644	-0.2539	0.2442	-0.4469	-0.599	0.3839	-0.7148	-0.3269	0.0285	-0.2324	-0.078	-0.1606	-0.2968	-0.4891	0.0625	-0.5579	-0.3608	-0.1483	-0.2017	-0.3248	-0.7104	-0.4208	-0.1993	-0.1552	-0.3471	-0.074	-0.4193	-0.2235	0.1192	-0.3471	-0.4573	-0.4343	-0.3824	-0.0123	-0.4643	-0.4545	-0.3779	-0.2385	-0.5926	-0.1618	-0.207	-0.3168	-0.6854	0.06	-0.4742	-0.2762	-0.287	-0.0558	-1.0977	0.0049	-0.3088	-0.7173	-0.316	-0.4731	-1.2441	-0.0243	-0.4201	-0.4706	-0.5669	-0.2065	-0.2357	-0.3159	-0.1934	-0.3972	-0.2495	-0.2262	-0.642	-0.2672	0.0661	-0.0711	Non-significant
TNC	ENSG00000041982	Cardiometabolic	TNC_Cardiometabolic	OID20359	P24821	-0.036	-0.219	FALSE	FALSE	0.892283	0.508078	0.822734	0.162319	Not significant	FALSE	FALSE	0.254672	FALSE	0.25	0.7717	0.7671	0.1152	0.4628	1.1527	1.2068	0.5708	-0.6144	0.6394	1.0532	0.8073	0.098	0.2568	-0.6352	0.5003	0.4148	1.0588	1.0411	1.8357	0.6178	1.0586	0.8123	0.5253	0.4433	0.5768	1.6637	-0.0144	1.4953	0.927	0.2292	0.8038	-0.2154	1.3836	0.7359	0.8767	0.2688	0.4208	1.4541	1.6024	0.1028	0.7248	1.2152	0.4587	1.2618	1.0684	0.4771	0.9064	0.8036	1.415	1.5135	0.3755	0.5035	1.4205	-0.0898	0.714	0.7975	0.0453	1.3329	0.2929	-0.0091	0.7586	0.996	1.6798	0.0435	0.3192	-0.0845	0.8173	1.4354	1.1291	2.2616	2.011	1.9575	1.1277	-0.1864	0.2423	0.238	0.6358	1.09	0.4931	-0.0679	1.9101	0.9374	1.2224	1.503	0.9032	0.945	Non-significant
PLEKHO1	ENSG00000023902	Neurology_II	PLEKHO1_Neurology_II	OID31088	Q53GL0	-0.082	-0.172	FALSE	FALSE	0.848587	0.684516	0.761979	0.342045	Not significant	FALSE	FALSE	0.254115	FALSE	0.3452	0.0898	1.6016	-0.1383	0.0453	0.2824	1.9481	1.0058	0.0871	1.2555	1.9085	0.2741	0.3796	0.2002	1.1833	-0.452	0.6435	-0.2912	0.8901	0.928	0.548	0.6567	-0.2922	1.0081	0.8657	0.3663	0.4206	-0.105	-0.2093	-0.5345	0.0871	-0.9282	3.4145	0.6786	1.2419	0.8646	0.1003	0.2358	1.0103	0.2257	0.5783	-0.233	-0.691	0.3081	2.3751	0.4426	0.4215	0.8189	1.7003	-0.079	0.5489	0.2328	1.834	1.3464	0.0664	0.2058	0.336	0.2166	1.8797	0.7237	0.3357	0.6483	1.056	1.0734	0.1821	0.3054	1.2542	0.7185	0.923	0.6547	1.0767	1.1359	0.6485	1.714	1.1316	4.0037	0.5038	-0.8403	1.679	-0.0145	0.9026	0.0107	-0.1	0.1739	2.1457	1.173	1.1515	Non-significant
LMOD1	ENSG00000163431	Cardiometabolic_II	LMOD1_Cardiometabolic_II	OID30212	P29536	-0.048	-0.205	FALSE	FALSE	0.872659	0.685174	0.796004	0.348385	Not significant	FALSE	FALSE	0.253133	FALSE	-1.3708	-0.5932		-0.4336	0.716	-2.2647	-0.5405	1.307	-0.4642	-0.9618	-0.3476	-0.9339	0.25	-0.1008	0.5996	-0.0113	-0.6039	-1.3617	-1.0469	-0.2236	-0.482	0.042	0.3549	-0.9358	1.4262	-0.1822	-0.2161	-0.1307	-0.722	-1.7511	1.2476	-0.4561	-0.4673	-0.1603	-0.0842	-1.8286	0.2904	-1.0897	-0.9926	-0.8989	-0.7178	-0.4914	-1.3835	-1.9773	-0.6616	-0.7119	-0.2568	-0.4532	-0.1572	-0.0592	-0.3883	-0.6593	-0.3896	2.8524	-0.7851	-1.0971	1.6597	0.7832	-0.4376	-1.1525	0.1595	-0.0594	-0.9859	0.1763	0.1982	-1.0729	-1.0087	-0.5309	-0.7003	0.2418	-0.2387	0.9314	-0.2154	-0.5227	0.3257	1.1299	-0.161	-1.3007	1.127	0.3087	0.3986	-0.6882	-0.3948	-1.2666	-0.2421	-0.5217	0.2107	Non-significant
EZR	ENSG00000092820	Neurology	EZR_Neurology	OID21017	P15311	-0.07	-0.182	FALSE	FALSE	0.800426	0.551456	0.69747	0.197376	Not significant	FALSE	FALSE	0.252563	FALSE	0.5314	0.1823	0.6601	0.0343	-0.5235	0.6442	0.865	1.912	-0.3798	0.6973	0.8064	-0.6375	-0.0615	-0.2345	-0.2384	0.3042	-0.4197	-0.0793	0.4642	1.7153	-0.0449	1.8411	0.2107	0.7332	-0.1115	-0.235	-0.1345	-0.2896	0.1061	0.2679	-0.2745	-0.0317	0.4695	0.6252	0.4963	0.6213	-0.0085	-0.5412	-0.6166	0.3742	0.2119	0.4065	-0.514	-0.2513	1.0612	0.1185	0.4255	0.1758	0.3004	0.0193	0.397	-0.2503	0.3204	0.8172	-0.2684	-0.0781	0.283	-0.6103	0.6421	0.0205	-0.6624	-0.2016	0.7579	0.2991	-0.3724	-0.2563	0.5429	0.3071	0.6658	0.5676	1.0377	1.0635	0.4419	0.8971	-0.2857	1.7188	-0.3633	-0.264	0.8562	-0.3567	-0.2909	0.196	-0.3788	-0.0696	0.4918	0.2585	-0.1779	Non-significant
CLC	ENSG00000105205	Cardiometabolic	CLC_Cardiometabolic	OID20126	Q05315	-0.131	-0.121	FALSE	FALSE	0.848578	0.861887	0.761673	0.672987	Not significant	FALSE	FALSE	0.252249	FALSE	-1.4616	-1.4139	1.2969	-1.5004	0.5198	-0.9577	1.2901	0.0341	-1.2751	-0.2246	0.3553	-1.5931	-1.4705	-1.4611		-1.8046	-0.7471	0.2813	-2.2598	1.3185	0.2077	-1.1201	-1.379	-0.1921	-0.927	0.4333	-2.7937	-1.3301	-2.0618	-2.2523		-2.1682	-1.3116	-1.9259	-1.601	-1.0994	-2.9414	-2.1807	-1.7138	-1.329	-0.7404	-2.117	-1.8568	-1.44	0.5483	-0.4605	-0.9566	0.6076	1.4528	-2.3899	0.2644	-0.9828	-0.5703	0.8014	-0.8609	-1.3405	-0.2156	-1.713	0.6119	-0.2195	-0.375	-1.2948	1.6247	-0.9147	-1.1417	-2.5859	-0.4827	-0.758	1.2896	-1.4744	0.9928	-0.0723	-0.7191	2.653	-0.2243	1.5753	-0.1986	-0.9993	-1.048	-1.1833	-0.4521		-3.0343	-0.6973	1.8248	-0.8357	0.3603	Non-significant
SUMF1	ENSG00000144455	Inflammation_II	SUMF1_Inflammation_II	OID30486	Q8NBK3	0.047	0.205	FALSE	FALSE	0.933951	0.70676	0.889881	0.382799	Not significant	FALSE	FALSE	0.251869	FALSE	-0.443	0.3052	0.6862	-1.9747	-1.05	-1.1281	-0.3466	-1.5754	-0.2763	-2.4997	-0.3361	-0.5822	-0.7608	0.6957	-0.9226	-1.4813	-1.0326	0.1713	-0.8495	-0.1195	0.1273	-0.8399	-0.9239	-0.3477	-1.3531	-1.3703	-0.6345	-1.9051	0.4875	-0.2199	-0.6592	-1.0644	0.8821	-0.0733	-0.2359	0.3894	-0.6036	0.5591	0.1208	0.0098	-1.158	2.5865	-0.5602	-0.4939	-1.9533	-2.5079	-1.0385	-0.9227	0.7835	-0.5631	1.1165	-0.3346	-0.7191	-0.7805		-0.1462	0.0676	-0.3839	-1.3323	-1.9536	1.7141	0.1989	-1.1163	-1.263	-0.1683	-0.4102	-0.757	-0.494	-1.0457	-0.834	-0.2606	-0.8471	-0.751	-1.5589	-1.2092	-0.8087	-1.2909	-0.4815	-1.4754	-0.7999	-0.6985	-0.621	-1.6969	1.2177	2.5459	-0.6426	1.5772	Non-significant
RABEPK	ENSG00000136933	Oncology	RABEPK_Oncology	OID21163	Q7Z6M1	0.129	0.123	FALSE	FALSE	0.686594	0.853166	0.547553	0.660343	Not significant	FALSE	FALSE	0.251841	FALSE	1.4205	0.3636	0.929	0.2732	1.9961	-0.5454		0.9267	0.5903	0.5597	0.4535	0.2657	0.0991	0.1941	0.5758	0.1585	2.3899	1.0204	0.5962	1.521	-0.3493	1.3809	0.4595	-0.0657	3.2581	0.5365		-0.0421	-0.0494	0.695	0.9055	1.0034	0.8938	0.466	0.6383	0.7157	-0.2075	1.5256	-0.2418	0.6075	0.3677	0.4045	1.1321	0.0118		0.2364	1.2586	1.3663	0.9517	1.913	2.1006	0.2134	0.1594	0.8836	1.598	1.4913	1.0042	2.9776	1.1455	1.1441	4.9565	-0.4719		1.0161		0.2772	-0.1017	1.0345	0.5953	0.5357	1.0828	1.4915	-0.0361	1.3343	0.7626	2.7999	1.2961	0.4907	0.7413	0.842	0.5032	0.1344	0.6068		0.3777	0.4942		Non-significant
SSC5D	ENSG00000179954	Cardiometabolic	SSC5D_Cardiometabolic	OID20351	A1L4H1	0.25	-0.001	FALSE	FALSE	0.177862	0.998675	0.0794503	0.992416	Not significant	FALSE	TRUE	0.251476	FALSE	-0.5569	0.6091	-0.1479	-0.8201	0.8149	0.071	0.1925	-0.2181	-0.412	0.0364	0.3119	0.0553	-0.2264	0.0097	0.0736	-0.5131	1.033	-0.3236	0.1271	0.4907	0.233	0.065	0.9667	-1.1072	-0.1617	0.2016	-0.5676	-0.1328	-0.9529	0.0736	0.8281	-0.417	0.2769	-0.9993	-0.4127	-0.485	0.4265	0.0719	0.048	0.2516	-0.5242	0.0478	0.1178	0.5688	-0.5679	0.0512	-1.1898	0.0285	-0.1626	0.4254	-0.5071	-0.2303	-0.8521	0.7661	-0.237	-0.2366	0.5073	-0.244	-0.3498	-0.2173	0.0715	0.2221	0.6801	-0.7226	0.1638	-0.3113	0.5212	-0.8164	0.2742	-0.0136	0.3063	-0.3147	-0.3952	-0.2291	0.2772	-0.6018	0.7456	0.8176	0.2015	0.2424	-0.379	0.447	0.0231	-0.0051	-0.5231	-0.0943	0.4975	Non-significant
CLEC4G	ENSG00000182566	Inflammation	CLEC4G_Inflammation	OID20590	Q6UXB4	-0.178	0.073	FALSE	FALSE	0.308069	0.785033	0.170887	0.511832	Not significant	FALSE	TRUE	0.250943	FALSE	0.9546	0.3939	0.4078	0.3332			0.7692	0.5727	-0.3447	0.0259	0.8662	1.037	0.3548	-0.117	0.2877	0.4996	0.3795	0.8875	0.3181	0.9372	0.7283	0.1275	1.0637	0.4764	0.8798	0.9151	0.4914	0.5383	0.4319	-0.0207	0.4203	0.1819	0.0744	-1.0711	0.7136	0.6643	0.2737	-0.1248	0.555	0.2627	0.9376	0.293	0.9184	0.3526	0.4217	0.7166	0.3168	-0.0246	0.4089	0.7416	0.6801	-0.1028	0.3289	0.7677	0.7779	0.2947	0.8194	0.4118	0.722	0.2171	1.2642	0.2885	0.7416	0.9693	0.5077	-0.1688	1.3383	0.1286	0.2242	-0.0096	0.1326	0.226	0.221	0.5775		0.304	0.7995	0.4032	0.5435	0.3468	0.2758	0.5919	0.9415	0.2402	0.6801	0.5628		Non-significant
CBX2	ENSG00000173894	Cardiometabolic_II	CBX2_Cardiometabolic_II	OID30177	Q14781	-0.106	0.145	FALSE	FALSE	0.79692	0.724969	0.690516	0.412575	Not significant	FALSE	TRUE	0.250918	FALSE	-0.9353	-0.8942	-1.0433	-0.5648	-0.0238	-1.1873	-0.6923	0.2715	-0.581	-0.911	-0.7936	-1.371	-0.5815	-0.9053	-0.6066	-1.0482	0.2398	1.597	-0.9695	-0.2648	-1.182	-0.2103	-1.1313	-0.7063	-0.4351	-0.4178	-1.0093	0.1626	-1.254	-0.726	-1.2227	2.4566	-0.898	-1.132	1.7398	-0.6348	-1.157	-0.5558	-1.0461	-0.4647	-1.0855	-0.8003	-0.9481	-0.0544	-0.8989	-0.7249	1.5963	-0.7391	-0.5254	-1.3264	-0.6632	-0.9801	-1.0814	-1.0545	-0.9192	-0.9872	-0.8477	-1.4297	-0.926	-1.1901	-0.664	-0.2678	-1.1651	-0.87	-0.557	-0.9671	-1.3609	-0.9736	-0.666	-1.1317	-0.2825	-1.0975	-0.9761	-1.1756	-1.0878	-0.3217	-1.0192	-1.1538	-1.7287	-0.8107	-1.0069	-0.7522	-1.0806	-0.3628	-1.0586	-0.7076	0.3375	Non-significant
GNE	ENSG00000159921	Oncology	GNE_Oncology	OID21231	Q9Y223	-0.037	-0.213	FALSE	FALSE	0.905959	0.644373	0.842627	0.302254	Not significant	FALSE	FALSE	0.250673	FALSE	0.138	0.2404	0.5734	-0.05	0.4132	0.622		0.2283	0.1731	0.7241	0.7125	0.7923	1.134	0.4101	0.3496	-0.0643	-0.0255	0.1861	0.8605	1.4252	-0.1637	0.8546	0.2949	0.239	-0.3525	-1.131		0.4408	-0.1815	0.1717	-0.2388	0.264	2.0019	0.4016	1.1164	0.4646	-0.7008	0.2322	0.467	0.8882	-0.2609	0.4359	0.3084	0.3664		0.2534	0.5109	0.4839	0.8116	-0.3885	0.6344	0.4831	0.1262	0.5008	0.3801	-0.0491	2.2223	0.4897	1.403	-1.999	1.8685	-0.4379		0.9573		0.8685	0.1269	0.4358	-0.2022	0.4022	0.8809	0.5847	0.0559	1.5647	0.8345	1.6484	2.4118	1.3926	0.5938	-0.0944	0.0831	0.794	0.2169		0.8756	0.4441		Non-significant
EGFL7	ENSG00000172889	Oncology	EGFL7_Oncology	OID21252	Q9UHF1	-0.089	-0.161	FALSE	FALSE	0.774423	0.747228	0.661819	0.447544	Not significant	FALSE	FALSE	0.250423	FALSE	2.6781	2.7242	3.1357	1.3039	3.1643	2.3954		2.0736	3.5121	3.2883	3.9344	2.4989	2.8582	1.6061	2.6971	2.0917	3.1695	2.0659	2.9458	2.8963	2.6451	2.6418	2.2668	2.7353	3.3031	3.5391		2.4769	3.4931	3.0218	2.4847	2.7923	0.9661	1.8548	3.2458	2.2246	1.8787	2.4301	2.1237	2.5046	2.6087	0.7976	2.8212	1.4992		2.9588	0.8594	2.5498	3.7571	2.2114	3.5616	3.385	2.7116	3.4397	2.68	3.1825	4.2716	3.4118	2.2962	1.9996	3.7682	2.6598		3.7336		0.907	3.1602	2.798	3.751	2.5085	3.4472	3.0515	2.5023	2.6898	3.5463	4.0707	2.9136	1.7972	2.7804	3.0452	2.6498	2.3638	2.3073		2.7934	2.1431		Non-significant
NPHS1	ENSG00000161270	Inflammation_II	NPHS1_Inflammation_II	OID30540	O60500	0.055	-0.195	FALSE	FALSE	0.767449	0.428248	0.650226	0.114808	Not significant	FALSE	TRUE	0.250376	FALSE	0.4278	0.9593	0.9894	0.7806	-0.1396	0.911	0.503	0.3282	-0.1701	0.7383	0.8748	0.6879	0.1172	0.1241	-0.9861	0.7915	0.6901	0.4545	1.0896	1.5419	0.8459	1.1119	0.2884	0.6274	0.6281	0.2252	-0.1676	0.0832	0.8932	0.5205	1.1873	0.5766	0.3289	1.1558	0.9243	1.598	0.5257	0.9773	0.649	0.5544	0.6921	1.0328	0.2866	1.0669	1.1175	0.7201	1.393	0.2397	0.9228	0.7344	0.9848	0.4838	1.5764	-0.3806		0.962	0.0638	1.1443	0.4527	0.3289	0.2411	0.4155	0.5796	1.2453	0.6833	0.0985	0.7209	0.9337	0.804	0.8814	1.0866	1.0098	0.9803	0.8208	0.4464	1.6577	0.4523	0.2737	1.5725	0.4867	0.0559	1.5653	0.8501	0.7792	0.9725	1.2747	1.7585	Non-significant
PAMR1	ENSG00000149090	Neurology	PAMR1_Neurology	OID21153	Q6UXH9	0.056	-0.194	FALSE	FALSE	0.754258	0.211669	0.635435	0.0305555	Not significant	FALSE	TRUE	0.249859	FALSE	-0.1006	-0.8655	0.3245	-0.1441	0.2503	0.3239	-0.5912	0.1335	-0.4504	0.1604	0.5074	-0.1037	-0.2749	0.1814	-0.5258	-0.1575	0.4882	0.0221	-0.39	0.0322	0.1106	-0.555	0.7913	-0.1173	0.0788	0.258	0.1386	-0.1431	-0.468	-0.4335	-0.43	-0.0431	0.1728	-0.0486	-0.0394	-0.2318	-0.4945	-0.2296	-0.905	-0.3818	0.179	-0.453	-0.349	-0.229	-0.3434	-0.1944	-0.3223	-0.3238	-0.3852	-0.01	0.0391	-0.2444	-0.0928	0.154	0.3346	-0.7426	0.2701	-0.9146	0.2402	-0.1399	-0.7085	-0.1225	0.1799	0.1154	-0.1194	-0.1232	0.0053	-0.008	-0.0108	-0.4744	-0.2058	-0.5767	-0.6845	0.0387	0.1722	-0.0924	0.2589	0.4705	0.0088	-0.4444	0.0634	0.1693	-0.6102	-0.493	-0.3182	0.2848	-0.1953	Non-significant
PLAUR	ENSG00000011422	Inflammation	PLAUR_Inflammation	OID20764	Q03405	-0.216	-0.034	FALSE	FALSE	0.408914	0.91536	0.256268	0.785463	Not significant	FALSE	FALSE	0.249701	FALSE	0.6328	0.4547	1.9176	0.7372	1.3547	1.3067	2.3603	1.5211	1.5685	0.8339	1.5924	0.808	0.8737	0.3129	1.5024	0.6102	0.6214	0.9909	0.9696	1.3296	1.3265	1.0383	0.6725	0.8959	0.5871	1.5197	1.7275	0.1863	0.6408	0.1852	0.3099	0.1963	0.6783	0.5789	1.5334	0.4111	0.4197	0.8125	0.3689	0.5702	0.924	0.5387	0.208	0.393	2.4587	1.0462	0.4592	1.1823	0.8991	0.9609	1.018	0.696	1.0924	2.0794	0.6176	0.3156	0.8224	-0.2646	2.159	1.053	0.9401	0.7183	1.3383	1.9144	0.657	0.3125	0.9612	1.2145	1.1019	0.9939	1.4413	1.2219	0.8347	1.6581	1.8828	1.3693	1.5406	0.2232	1.495	0.5548	1.0809	1.1599	0.455	1.4921	1.7925	0.9414	1.4404	Non-significant
DNAJA4	ENSG00000140403	Neurology_II	DNAJA4_Neurology_II	OID31130	Q8WW22	0.02	-0.229	FALSE	FALSE	0.982163	0.826858	0.968378	0.596228	Not significant	FALSE	TRUE	0.249181	FALSE	4.4313	3.125	3.4028	2.0349	2.7276	3.6805	3.2783	6.2432	2.0512	1.7345	3.8512	0.8384	4.2622	2.0839	3.9208	2.7845	0.8003	1.8773	3.3889	5.8565	1.7372	6.3498	1.7837	6.1265	4.3524	0.506	2.2102	2.9568	1.4344	3.9073	3.5496	2.0358	2.2471	4.6712	4.5454	1.0055	3.163	3.1124	3.4141	3.2948	2.9611	3.6653	1.0681	1.696	4.363	0.4159	5.9282	3.5222	3.2433	2.2346	3.677	3.5836	3.5021	6.2534	0.4206	2.7518	1.8452	4.8424	4.1655	3.1149	0.8354	4.2342	2.1689	4.49	1.3713	2.2415	3.2484	3.9002	3.8073	4.1403	3.6391	5.902	4.2414	3.8655	1.2316	6.2687	0.9523	1.3813	5.6155	1.2375	1.3099	2.8527	0.9833	3.1107	3.7811	4.9051	2.2939	Non-significant
CFI	ENSG00000205403	Inflammation_II	CFI_Inflammation_II	OID30772	P05156	-0.149	-0.1	TRUE	FALSE	0.0694731	0.217956	0.0230201	0.0317678	Significant in npc_vs_ctrl only	FALSE	FALSE	0.2489	FALSE	-0.3889	-0.2609	0.1541	-0.2047	-0.2036	0.0539	0.116	-0.0979	-0.2609	-0.127	0.5322	-0.1333	-0.2768	0.0782	-0.3356	0.2991	-0.1291	-0.2883	-0.0835	0.2471	-0.0074	-0.0936	0.4526	0.0295	-0.1935	0.0718	0.1103	0.0669	-0.1146	-0.0494	-0.0757	-0.0366	0.234	0.0311	-0.0106	-0.1828	-0.195	-0.3486	-0.5343	-0.1873	-0.177	-0.1506	-0.2566	-0.0943	0.1832	0.0615	-0.0544	-0.225	-0.2781	-0.1277	0.1146	-0.0989	-0.0438	0.0455	0.1902	-0.3688	0.3392	-0.1476	0.1729	-0.0343	-0.3528	-0.1761	0.0203	0.244		-0.229	0.1129	0.1064	-0.2782	0.0788	-0.1653	-0.0878	0.0201	0.028	-0.0326	-0.1829	0.0782	-0.1529	0.0538	-0.0589	-0.1878	-0.0881	-0.168	-0.3135	-0.1226	0.1787	0.0612	Non-significant
L1CAM	ENSG00000198910	Oncology	L1CAM_Oncology	OID21484	P32004	0.114	-0.134	FALSE	FALSE	0.449699	0.358649	0.291574	0.0802648	Not significant	FALSE	TRUE	0.248651	FALSE	-0.0275	0.4758	0.3772	-0.2277	-0.3248	0.5472	-0.0818	0.1679	-0.4066	0.6593	0.2408	0.1791	-0.079	-0.0599	0.1273	-0.7006	0.4316	-0.0945	0.5779	0.2517	0.0455	0.295	-0.0234	0.2117	-0.2115	-0.2791	-0.2223	0.1572	0.5232	0.3417	-0.2574	0.1977	0.0623	0.7586	0.3193	0.3948	-0.2293	0.3959	-0.5711	0.2613	0.1012	0.6154	0.232	0.1572	0.3333	0.4735	0.173	0.2935	0.4374	0.7353	0.4619	-0.1482	0.5826	0.3899	-0.2632	0.397	0.2954	-0.4727	0.1785	0.1433	-0.275	0.033	0.3651	0.4781	-0.7549	0.2908	0.3008	0.3948	0.8108	0.2118	0.696	0.2753	0.6109	0.4299	0.0646	0.415	-0.2757	-0.1743	0.5488	0.0634	-0.0196	0.8417	0.0316	0.3466	-0.1727	-0.0143	0.2385	Non-significant
ICOSLG	ENSG00000160223	Oncology	ICOSLG_Oncology	OID21351	O75144	0.099	-0.149	FALSE	FALSE	0.450814	0.40878	0.292612	0.104293	Not significant	FALSE	TRUE	0.248553	FALSE		0.4592	0.626	0.6122	0.4865	0.2825	0.3964	0.383		0.8674	0.7815	0.6297	0.6071	0.0379	0.7095	0.6707	0.6572	0.3011	1.1687	1.081	0.6948	0.8148	0.4974	0.5576	0.4106	0.4941	0.531	0.8132	0.8298	1.9771	0.6725	0.5018	0.4975	0.8088	0.9219	0.5367	0.4696	0.8671	0.322	0.6087	0.9263	1.1951	1.4333	0.3836	0.282		0.0912	0.3781	0.271	1.0665	0.5973	0.5638	1.1094	0.3888	0.4277		0.6718	1.4721	0.4093	0.5648	0.1746	0.2134	0.4906	0.6832	0.3776	1.145	0.8207	0.5487	0.9666	0.6317	1.5772	0.7967	0.679	0.4267	0.3806	0.75	0.7756	0.4259	0.9075	0.6015	0.6662	1.0544	0.6903	0.4627	0.8238	0.3532		Non-significant
TACSTD2	ENSG00000184292	Oncology	TACSTD2_Oncology	OID21447	P09758	-0.165	-0.083	FALSE	FALSE	0.204529	0.656273	0.0971644	0.315406	Not significant	FALSE	FALSE	0.248307	FALSE	-0.0168	-0.3778	0.3599	-0.6488	0.0273	-0.2392	0.0785	-0.4434	-0.998	-0.1774	0.3076	-0.0866	0.0193	0.0031	-0.2438	-0.0662	0.0815	-0.0707	0.0395	0.4175	-0.3328	0.7813	-0.2879	0.1208	-0.2972	-0.1692	0.1575	0.2408	0.2175	-0.2888	0.2316	0.0813	-0.4782	0.2254	0.3217	0.221	0.183	-0.1176	-0.2137	-0.3117	-0.1377	-0.182	-0.7161	0.0949	0.3048	0.1441	-0.1067	-0.2804	0.209	0.1027	0.6179	-0.6218	0.4532	-0.1937	-0.6055	0.0632	0.1601	-0.1778	-0.0456	-0.0821	0.0726	-0.3469	-0.243	-0.6777	-0.9418	-0.5761	-0.2693	0.2873	0.0538	0.3274	0.301	0.2009	0.0109	0.3166	-0.117	0.2161	-0.049	0.1068	-0.2912	-0.305	-0.1361	0.6277	0.637	-0.5581	-0.136	-0.3803		Non-significant
CLEC12A	ENSG00000172322	Inflammation_II	CLEC12A_Inflammation_II	OID30552	Q5QGZ9	-0.214	-0.033	FALSE	FALSE	0.626685	0.946694	0.472478	0.857053	Not significant	FALSE	FALSE	0.247012	FALSE	0.3788	1.0551	1.6544	0.569	1.083	1.5238	3.6143	1.3655	1.9862	1.2177	2.1317	1.0643	0.5381	0.6463	1.6202	0.5429	0.8438	1.3096	1.0285	1.4163	2.3516	1.2194	0.6125	0.962	0.7766	2.4917	1.5045	0.7653	0.4696	0.5777	0.4139	0.2435	1.0887	0.7486	1.5499	1.2	0.6066	1.0089	1.492	1.0851	1.4937	1.072	0.534	0.682	3.1454	1.5791	1.0695	1.9376	1.0511	0.6739	1.4954	0.6599	0.8125	1.4176		0.88	0.8475	1.2288	2.835	1.0964	1.1137	0.3747	1.6894	2.509	1.1132	0.6452	1.364	1.0873	1.3336	1.2031	1.4645	0.9791	0.7562	2.5734	1.7651	0.9684	2.2789	0.6477	0.946	1.2006	1.2156	1.2176	0.7073	1.5073	2.3867	1.075	4.522	Non-significant
PCSK7	ENSG00000160613	Oncology_II	PCSK7_Oncology_II	OID31410	Q16549	0.188	-0.059	FALSE	FALSE	0.67775	0.902576	0.536007	0.755449	Not significant	FALSE	TRUE	0.246754	FALSE	0.4556	-0.1443	0.4405	-0.8759	-0.0773	-0.1464	0.3191	-0.247	0.2484	0.1006	-0.1724	0.6019	0.1918	0.1942	-0.1273	-1.0975	0.8567	-0.6015	-0.0343	0.8351	0.1889	0.1653	-0.2232	0.6775	-0.9532	-0.1685	0.5659	-0.2442	-0.7564	0.1361	0.7664	0.7757	1.7335	0.0099	0.0601	0.251	0.7173	0.026	0.3592	-0.1369	-0.688	1.315	-0.2336	-0.6454	-0.1482	-0.2663	-0.1182	0.0747	-0.6966	-0.1079	-1.14	0.3017	-0.5125	-0.3143	-0.5775	0.1763	0.3206	0.6474	-0.3607	-0.4305	1.6044	0.1008	-0.6025	-0.3841	0.4067	-0.2262	-0.5841	-0.0977	0.6396	3.7611	-0.6209	0.179	-0.347	0.0099	-0.4855	0.2792	0.167	-0.1045	-1.011	-0.1097	-0.3894	-0.667	-0.6938	-0.1309	-0.3664	-0.044	2.8769	Non-significant
DMD	ENSG00000198947	Cardiometabolic_II	DMD_Cardiometabolic_II	OID30223	P11532	0.139	0.106	FALSE	FALSE	0.628916	0.813576	0.4746	0.571196	Not significant	FALSE	FALSE	0.245548	FALSE	-0.0762	0.1428		-0.0306	0.9147	-0.1003	0.79	-0.108	0.0295	0.1071	0.7567	-0.1767	0.2928	0.5428	0.0987	0.0409	-0.0222	0.2459	0.4239	1.3835	0.4327	0.5544	0.4521	-0.0345	1.3787	0.3598	1.1436	0.247	-0.2152	0.3046	0.504	0.4312	1.1778	0.5002	0.6392	0.2484	1.5273	0.5609	0.0478	-0.2953	0.0945	0.4546	-0.1712	-0.1873	0.4292	0.2881	0.2547	2.2744	-0.1004	0.6644	0.6342	0.0322	0.8893	1.3313	0.2823	0.393	1.1308	0.8065	0.9963	-0.0566	2.4672	-0.2955	0.7065	0.6742	0.1332	0.6559	0.2874	0.2466	0.9064	0.5435	1.2454	0.799	1.051	0.9871	1.0503	1.9135	0.4378	0.295	0.7913	0.0278	0.93	0.6598	-0.0656	1.0171	0.3431	0.0073	2.929	Non-significant
DNAJC21	ENSG00000168724	Neurology_II	DNAJC21_Neurology_II	OID31104	Q5F1R6	-0.19	-0.055	FALSE	FALSE	0.261977	0.840386	0.137719	0.635626	Not significant	FALSE	FALSE	0.245021	FALSE	-0.351	-0.3018	0.3838	-0.4615	0.2933	-0.6199	0.3234	0.5872	-0.2476	-0.2941	0.4887	-0.4589	-0.4111	-0.4397	-0.4374	-0.3197	-0.6219	-0.3581	-0.2331	-0.3972	-0.3371	1.0574	-0.5578	-0.135	-0.3571	-0.5791	-0.6097	-0.4882	-0.2915	-0.5607	0.8489	-0.8179	0.6416	-0.4305	0.3959	-0.4507	-0.6509	-0.3818	-0.4026	-0.5932	-0.4771	-0.4991	-0.2937	-0.1418	0.8872	-0.4238	-0.2366	-0.3498	0.2879	-0.5032	0.4047	-0.2423	-0.217	0.0145	-0.2065	0.689	0.2024	-0.1851	0.1846	-0.1592	-0.2284	-0.3716	-0.2664	0.2436	-0.3037	-0.8993	-0.6646	0.2368	-0.7479	0.0881	-0.2796	0.0024	0.2008	0.5181	-0.2315	0.2328	-0.2082	-0.4591	-0.1729	-0.5152	-0.3005	-0.6314	-0.6983	-0.284	0.4332	-0.1081	0.8317	Non-significant
PPP3R1	ENSG00000221823	Neurology	PPP3R1_Neurology	OID20902	P63098	-0.14	-0.105	FALSE	FALSE	0.513971	0.630695	0.353905	0.284616	Not significant	FALSE	FALSE	0.244833	FALSE	1.3634	1.228	1.8079	0.6656	0.8161	1.4082	1.8749	1.2551	1.0352	1.601	1.5731	1.0933	0.3908	0.8022	0.9804	0.8581	0.6879	0.8854	1.3964	0.5901	1.3613	1.4922	0.6739	0.8814	0.8163	0.8079	0.6571	0.6508	0.842	0.5375	0.5509	0.488	1.4546	1.3011	1.6961	1.1497	0.3915	0.1067	0.8358	0.9925	1.2376	1.6927	0.7602	0.9169	1.5768	1.278		1.2796	1.5069	0.3235	1.5387	1.0043	1.7393	1.2585	0.167	1.0325	1.3388	0.7253	1.591	1.5238	0.1023	0.6242	1.4772	1.8308	0.6785	1.5363	1.579	1.5587	1.4942	1.567	1.7033	1.8089	1.4516	1.9288	1.1387	2.3382	0.8435	0.7692	2.166	1.0656	1.4972	1.0444	0.1682	1.5725	1.3099	0.9012		Non-significant
APOB	ENSG00000084674	Inflammation_II	APOB_Inflammation_II	OID30673	P04114	-0.049	0.196	FALSE	FALSE	0.819322	0.577274	0.718804	0.225517	Not significant	FALSE	TRUE	0.244181	FALSE	-0.0698	-2.1433	-0.655	-0.1	-0.4674	1.1067	-0.7701	-1.194	-0.1654	-0.3111	-0.492	-0.374	0.1433	-0.1935	-0.6552	-0.0864	-0.2489	1.3096	0.1255	0.2744	0.8054	-0.6872	0.294	-0.0703	-0.4524	0.3078	0.2732	1.1281	-0.2436	0.3303	0.3786	0.5743	-0.0925	-0.2491	-0.5305	0.3994	0.0932	1.4142	-0.0894	0.3655	-0.1931	-0.2401	-0.0201	-0.474	-0.2577	-0.5534	0.5012	-0.3008	-0.5	-0.5819	0.1188	-0.6916	-0.2992	0.4629	0.0497	-0.9036	-0.26	0.1493	-0.6447	-0.678	-0.0391	0.3898	-0.346	0.1904	0.1506	0.9144	-0.0985	-0.2773	-0.2353	-0.4889	0.2709	0.1532	0.0737	-0.0188	-0.4396	-0.3558	-0.6251	0.5412	-0.4122	-0.0353	-0.8466	-0.5798	-0.3461	0.7744	-0.0144	-0.2857	-0.0494	Non-significant
ITGA5	ENSG00000161638	Neurology	ITGA5_Neurology	OID21139	P08648	-0.223	0.021	FALSE	FALSE	0.18251	0.950112	0.0823456	0.871501	Not significant	FALSE	TRUE	0.244079	FALSE	-1.3975	-1.4111	-0.2745	-0.9636	-1.2294	-1.2504	-1.0063	-0.777	-1.3269	-0.4452	-0.6005	-0.0982	-1.8371	-1.7704	-0.9234	-1.2939	-1.4761	-0.4926	-1.1131	-0.3898	-0.9313	-0.5326	-0.4546	-0.968	-1.5449	-0.4788	-0.518	-0.9246	-0.0282	-1.5544	-1.8696	-0.771	0.4938	-0.7651	-0.7168	-1.2083	-1.4644	-0.6078	-1.3213	-1.3281	-1.0842	-0.7682	-1.7469	-0.9071	-0.3078	-0.5068	-1.295	-0.7907	-1.0278	-1.0184	-0.8735	-1.4778	-1.4403	-0.3945	-0.9161	-0.8467	-1.3901	-2.1307	-0.7032	-0.853	-1.4493	-1.1011	-0.1277	-1.0559	-0.9859	-0.8841	-0.9231	-0.5999	-0.5758	-0.8295	-0.2823	-0.7508	-0.5991	-0.4759	-0.9835	-1.0669	-1.0069	-1.3952	-0.9656	-1.1988	-1.034	-0.6464	-0.8504	-0.4357	-0.587	-1.2396	-0.9239	Non-significant
VNN1	ENSG00000112299	Inflammation_II	VNN1_Inflammation_II	OID30711	O95497	-0.079	-0.166	FALSE	FALSE	0.817899	0.804833	0.71727	0.54958	Not significant	FALSE	FALSE	0.244015	FALSE	-1.1792	-1.5433	-0.4014	-0.8581	-1.5798	-0.855	-0.5497	-1.3444	-0.8067	-1.3825	0.5896	-1.6333	-1.3478	0.5108	-0.6277	-0.6625	-1.9185	-3.8103	0.5033	-0.8637	-0.4888	0.5187	-0.1903	-1.0097	-0.3067	-0.6002	2.151	-0.6088	0.2673	-0.8123	-0.7723	-1.4084	-1.2801	0.0977	-0.6926	-1.9465	-0.6782	-2.0554	-0.8263	-0.885	-0.6132	0.7065	-2.1642	-0.9732	-0.3017	-0.3569	0.897	-1.0651	-0.1646	-1.1944	0.1142	-0.9866	-0.6795	-1.3975	-0.3923	0.1533	-0.304	1.3369	-0.1229	-2.0122	-1.3051	0.0323	-0.2813	-0.7725	-3.0322	-1.3576	-0.6516	-0.1061	-0.7456	-1.0006	-0.3491	0.5922	-0.768	-0.1512	0.0323	-0.6907	-0.2324	-0.1815	-0.7694	1.0027	0.77	-0.4122	-0.927	-1.3249	-0.8872	0.2042	-0.0094	Non-significant
HSBP1	ENSG00000230989	Cardiometabolic_II	HSBP1_Cardiometabolic_II	OID30232	O75506	-0.215	0.028	FALSE	FALSE	0.718289	0.963079	0.5868	0.904359	Not significant	FALSE	TRUE	0.24359	FALSE	0.428	-0.1416		-0.3415	0.7983	1.6967	3.0401	2.6231	2.2326	1.1451	2.7078	0.2324	1.0829	-0.3871	1.4602	0.0571	0.7119	0.8872	0.3304	1.8052	0.9779	2.5966	-0.3136	1.741	1.1563	1.1367	1.2919	-0.0918	-0.7063	0.2509	0.4748	-1.1552	1.7877	-0.0884	1.6195	0.4689	-0.2357	-0.0737	1.1582	1.171	1.5955	0.5778	-0.4778	-0.562	3.7736	-0.136	1.7179	0.9578	1.5375	-0.7011	2.124	1.006	0.8229	2.0814	0.8611	-0.1011	0.7516	1.0083	2.8813	0.8982	0.8685	0.7447	1.2526	2.2123	0.5444	0.0133	0.4129	1.0046	1.3356	1.5339	1.7952	2.2015	0.5881	2.8914	2.19	3.3961	0.9215	-0.5699	0.6817	0.8626	1.1889	-0.4708	-0.5151	1.2261	2.3368	0.8301	1.9317	Non-significant
SUSD2	ENSG00000099994	Neurology	SUSD2_Neurology	OID21098	Q9UGT4	-0.194	-0.05	FALSE	FALSE	0.193208	0.813576	0.0896144	0.570336	Not significant	FALSE	FALSE	0.243502	FALSE	0.0058	0.2148	0.8445	0.8582	0.513	0.1116	0.486	0.9592	0.5049	0.2307	0.244	-0.0342	0.1682	0.3063	0.5638	0.2464	0.3477	0.0503	-0.0011	-0.1862	0.6507	-0.2961	0.0798	-0.0665	0.1047	0.101	0.8516	0.3648	0.1241	0.2906	-0.0478	0.3173	-0.2636	-0.0003	-0.1078	-0.1084	0.0256	0.0944	-0.0532	-0.0163	-0.2735	-0.2365	0.2026	-0.0195	-0.2474	-0.397	-0.0867	0.4327	0.2087	0.2593	0.3582	0.0685	0.893	0.7383	-0.0413	-0.268	0.9991	-0.309	1.1185	0.3506	0.1858	1.1601	-0.1776	1.192	0.2036	0.1496	-0.0692	0.1661	-0.1278	0.2453	-0.1174	-0.1533	0.2236	0.0383	0.7058	0.7997	0.184	0.2088	0.278	0.3199	0.5439	0.1813	0.436	0.3339	0.0444	-0.0313	0.9225	Non-significant
IFNW1	ENSG00000177047	Cardiometabolic_II	IFNW1_Cardiometabolic_II	OID30129	P05000	0.198	-0.045	FALSE	FALSE	0.576932	0.946694	0.420045	0.856552	Not significant	FALSE	TRUE	0.243464	FALSE	0.9371	-0.0603	0.2124	-0.229	0.8709	-0.473	0.0786	-0.0797	-0.2427	-0.0954	0.2718	-0.5199	-0.7295	0.0982	2.54	-0.9664	0.1224	0.2821	-0.2237	0.1304	-0.646	0.064	0.0783	-0.0306	-0.8428	0.2469	0.1417	-0.193	0.8959	-0.4627	0.3919	-0.013	0.0161	-0.0979	0.3849	0.5234	-1.2382	0.8424	0.0257	-0.2692	-1.0876	-0.3656	-0.2826	0.9543	0.2572	-0.3892	-0.3045	2.2708	0.4967	0.9912	-0.082	-0.1179	-0.2522	-0.6385	-0.128	-0.0821	1.7671	1.6252	-0.5309	0.0513	0.1275	-0.3421	-0.2507	-0.1033	-0.2146	2.3335	-0.3859	-0.3191	0.0411	0.2175	-0.0371	-0.3148	0.4497	0.15	-0.7036	-0.3768	0.157	-0.2516	-0.1367	-0.4781	0.6596	-0.6901	-0.3481	0.5107	-0.5326	-0.2949	3.7452	Non-significant
HRG	ENSG00000113905	Inflammation_II	HRG_Inflammation_II	OID30770	P04196	-0.168	-0.075	FALSE	FALSE	0.559441	0.699104	0.400662	0.36943	Not significant	FALSE	FALSE	0.24326	FALSE	0.0676	-0.0238	0.3505	-0.0264	0.0893	-0.4057	0.0464	-0.0043	-0.2423	0.4831	3.4061	0.1821	0.1021	0.0979	0.5022	0.27	0.1736	-0.5168	0.2012	-0.3514	-0.2228	0.3585	0.3604	0.054	0.0503	0.0356	-0.605	0.2966	0.119	0.1141	-0.0182	0.2331	0.2269	-0.0857	0.0683	0.0127	0.6295	-0.49	-0.121	0.0486	0.3565	0.1243	-0.4185	0.3391	0.1357	0.5412	-0.0478	0.0052	-0.455	0.0977	0.3902	-0.1729	0.5903	0.0219	0.0134	0.2492	1.1261	-0.0744	0.1615	0.3962	0.1028	0.0103	0.2972	0.4031		0.2668	-0.5505	0.2711	-0.4771	0.1592	0.5444	0.0556	0.4646	-0.3539	0.5185	-0.227	-0.1551	-0.4184	-0.0226	-0.2052	0.0378	0.0931	0.0659	0.0244	0.1327	0.6537	-0.0958	Non-significant
PRSS2	ENSG00000275896	Cardiometabolic	PRSS2_Cardiometabolic	OID20364	P07478	0.242	0	FALSE	FALSE	0.287209	0.999953	0.155902	0.997753	Not significant	FALSE	TRUE	0.242774	FALSE	-0.7216	-0.7393	-1.2468	-0.4084	0.6571	-0.6473	-0.3231	-0.2762	1.281	-1.0206	-0.931	-0.3029	0.3177	-0.1128	-0.242	-0.5782	-0.8528	-0.286	-1.3604	-1.3145	-0.8128	-1.2948	-1.7739	-1.0955	-0.2409	-0.8969	0.9848	-0.6291	-0.9525	-1.0755	-0.0614	-1.4165	-1.2371	-1.0326	-0.0732	-0.9588	0.3295	-0.6364	-1.2982	-0.4369	-0.5437	-1.4771	-1.3237	-0.6725	-0.7216	-0.5528	-0.9052	-1.0533	-1.1877	-0.4634	-0.6711	-0.0171	-0.7775	-0.7925	-0.3912	-1.5328	0.6042	0.4688	-0.5779	-0.8322	-0.2411	-0.4244	-0.4736	-0.702	-0.6886	-0.3503	0.3786	-0.9226	-1.8566	-0.2938	-0.8174	0.3937	-1.3727	-0.3357	0.2916	-0.6733	-0.545	-1.0109	-0.0408	0.899	0.1465	-1.1699	-0.4863	-0.5625	-0.7162	-0.8516	0.1801	Non-significant
P4HB	ENSG00000185624	Oncology	P4HB_Oncology	OID21509	P07237	-0.084	-0.159	FALSE	FALSE	0.737099	0.688319	0.609569	0.354371	Not significant	FALSE	FALSE	0.242397	FALSE	-0.3927	0.115	0.5343	-0.5696	-0.0424	0.1291	0.5055	-0.0115	-0.4139	0.2734	0.8777	-0.2349	-0.0038	-0.0908	0.2118	0.0769	-0.0956	0.0329	1.0828	1.5932	-0.0476	0.0536	0.7529	0.5179	-0.1373	0.1519	1.5438	0.2851	-0.189	0.2859	-0.819	0.1765	0.0671	0.4836	0.3438	0.6557	-0.1096	-0.0298	-0.612	-0.1027	0.7387	0.4593	0.1991	-0.3423	1.2628	0.1257	0.1146	0.148	0.0788	-0.0555	0.4232	-0.3965	0.0221	0.6414	0.0425	-0.659	0.0643	-1.1294	0.4599	0.009	0.6989	-0.4725	0.3241	0.3571	0.1418	-0.2044	-0.0018	0.106	2.6675	0.5042	1.3688	-0.0266	0.0029	0.3823	-0.1988	0.0445	-0.0839	-0.0019	1.3855	-0.4209	-0.2289	0.3975	0.171	-0.4511	0.1167	0.4844	-0.2235	Non-significant
GGH	ENSG00000137563	Cardiometabolic	GGH_Cardiometabolic	OID20416	Q92820	-0.236	0.007	FALSE	FALSE	0.184689	0.979598	0.083791	0.946728	Not significant	FALSE	TRUE	0.242245	FALSE	-0.3782	-0.0236	0.0138	0.2941	-0.4699	0.2506	0.6759	-0.012	0.5758	0.0287	0.7153	0.435	-0.6872	-0.22	-0.1597	0.284	0.0703	-0.2155	0.4052	1.0842	-0.0995	0.6372	-0.0075	-0.3946	-0.3602	0.2021	0.3063	-0.215	-0.097	-0.2696	-0.0453	-0.172	-0.1507	0.2421	0.1781	-0.1841	-0.1435	-0.8945	-0.652	-0.1064	0.1652	0.4416	-0.058	0.4338	0.3669	0.2471	-0.0379	0.2161	0.3358	-0.4869	0.069	-0.1891	0.2154	-0.2498	0.5644	0.0876	0.3542	-0.8076	0.7902	-0.2402	-0.2655	-0.0476	0.3204	1.0681	0.5134	0.0137	0.7409	0.6012	0.4513	0.1421	0.0688	0.2108	0.2472	-0.3905	0.3445	0.2103	0.2188	0.1896	0.7374	-0.34	-0.1658	-0.4193	0.0986	0.2908	0.3807	-0.4134	-0.3327	Non-significant
RGS8	ENSG00000135824	Inflammation	RGS8_Inflammation	OID20454	P57771	-0.091	0.151	FALSE	FALSE	0.879383	0.828891	0.805307	0.602864	Not significant	FALSE	TRUE	0.24185	FALSE	-0.8956		-0.6865	-0.876	0.0823	-0.8958	0.2808	-1.3429	0.1838	4.9846	-0.0854	-0.8607	2.3743	-0.4129	-0.5355	-0.2219	-0.2067	-0.2084	-0.9159	-0.3538	0.509	-0.013	-0.4152	-0.3228	-0.3498	-1.3668	-0.6206	0.3838	-0.5914	-0.5072	1.6	-0.7902	-0.524	-0.4843	-0.3407	-0.9393	-0.9594	-0.559	-0.627	-0.5191	-0.9856	-0.2614	-0.3722	0.1142	-0.5033	-0.4964	-0.3266	-0.6424		-1.4703	-0.4213	-0.6999	-0.3774	-0.4564		0.64	0.0329	-0.2238		-0.8145	-0.9078	0.9233	0.9112	-1.1715	-0.5112	-0.2421	-0.6793	-0.4888	-0.2763	-0.0969	-0.7029	-0.1968	-0.9869	-0.4122	-0.3859	-0.3912	-0.9041	-0.8974	-0.6891	-0.7286	-0.8446	-0.8813		-0.4174	-0.7426	-0.812	0.8985	Non-significant
SCRIB	ENSG00000180900	Cardiometabolic_II	SCRIB_Cardiometabolic_II	OID30225	Q14160	0.168	-0.073	FALSE	FALSE	0.750644	0.912877	0.630685	0.777589	Not significant	FALSE	TRUE	0.24101	FALSE	1.0846	0.9386		5.5065	1.4111	0.7921	2.0136	5.1388	0.9919	1.4722	2.1882	0.8344	0.9455	2.8663	0.9027	0.2143	0.7329	2.324	0.9173	2.123	0.7389	3.6916	0.2336	1.587	1.0099	0.5542	1.24	0.0606	-0.2951	0.5015	2.3024	-0.2635	1.8511	0.9677	1.9894	0.9788	0.2605	0.9813	0.7621	1.0302	0.5612	0.358	0.487	0.6173	2.2752	1.211	0.5673	1.3254	1.9662	0.9584	1.6384	0.4152	1.6147	1.2527	0.0461	1.1804	0.4357	0.3386	2.6321	1.0663	3.0295	0.0509	1.7325	2.0306	1.7442	2.2186	1.1232	1.5346	1.9483	1.8003	2.0144	1.6661	2.3316	2.2235	0.9906	2.0278	1.0829	0.333	1.245	0.3598	2.9445	0.6247	-0.0717	0.6693	1.8529	0.8109	1.9215	Non-significant
ARG1	ENSG00000118520	Oncology	ARG1_Oncology	OID21445	P05089	-0.118	-0.123	FALSE	FALSE	0.829646	0.836685	0.732827	0.62437	Not significant	FALSE	FALSE	0.240908	FALSE	0.9641	0.0235	1.4268	-0.98	0.6	0.8004	2.4829	2.3423	1.2303	0.7249	1.7912	-0.2915	1.5136	-0.549	1.8991	0.4387	0.2709	-0.3627	0.5422	1.8406	0.3322	2.4097	-0.832	2.0969	1.5032	0.0816	0.3628	0.4288	-1.2187	0.9743	0.4566	-0.4844	-0.2332	1.5725	1.6745	-0.4013	0.7685	0.0838	1.4307	0.5597	1.8371	0.1849	-0.7191	-0.7604	2.1609	-0.4595	1.9125	0.8012	1.0458	-0.506	1.4243	0.9122	0.717	2.1771	0.6503	0.2996	0.0243	1.4456	2.2907	0.7856	0.1743	1.517	1.0131	1.5899	0.8067	-0.8515	0.695	1.0525	0.9942	1.2365	1.1926	2.0774	0.6246	2.1962	1.268	2.3256	0.5588	-0.8787	1.2895	0.5031	1.05	0.0792	-0.8683	0.4974	1.8127	1.8823		Non-significant
TXNDC15	ENSG00000113621	Oncology	TXNDC15_Oncology	OID21495	Q96J42	0.104	-0.136	FALSE	FALSE	0.608488	0.707079	0.452657	0.386286	Not significant	FALSE	TRUE	0.239936	FALSE	0.71	0.0768	0.1207	-0.0492	-0.0693	-0.8834	-0.0507	-0.0101	-0.3331	0.8863	0.8249	0.1513	0.2446	0.2081	-0.1445	0.1958	0.413	-0.1712	0.5618	0.634	0.0497	0.5408	0.5015	0.7826	0.1624	-0.2002	0.9425	0.1258	0.4521	0.9026	-0.4196	0.4835	0.0117	0.4612	0.2437	0.3252	0.1948	-0.2449	0.0061	0.2551	0.052	-0.1301	0.1674	0.43	0.1444	1.0359	0.6455	0.2406	0.4898	0.359	0.5385	0.2112	0.3345	0.0123	-0.2741	0.5615	0.5067	0.0554	0.4092	0.6929	0.0071	-0.1257	2.9844	0.6422	0.3694	0.6743	0.1076	0.76	0.7447	0.7064	0.5665	0.4538	0.3475	0.8172	0.8017	0.7451	0.3062	0.0593	0.5786	0.3288	0.5979	0.7538	0.3641	-0.336	0.345	0.7399	2.3818	Non-significant
LMOD1	ENSG00000163431	Oncology_II	LMOD1_Oncology_II	OID31416	P29536	-0.023	-0.216	FALSE	FALSE	0.943406	0.684078	0.906003	0.341441	Not significant	FALSE	FALSE	0.239705	FALSE	-1.5873	-0.8286	0.386	-0.4787	0.4332	-1.8295	-0.3544	1.5909	-0.6104	-1.0759	-0.3054	-1.4311	0.3415	-0.0439	0.6992	-0.0876	-0.2597	-1.2407	-0.6134	0.0013	-0.2024	0.3346	0.3688	-0.6785	1.5088	-0.2519	0.3367	-0.3427	-0.3442	-1.5371	1.2564	-0.7099	-0.2559	-0.6725	-0.3322	-1.4107	0.2537	-0.8804	-0.7912	-0.8386	-0.6738	-1.086	-0.9853	-2.0369	-0.6069	-0.4742	0.2372	-0.2601	-0.2273	-0.0639	-0.4004	-0.5616	-0.5145	2.7421	-0.7057	-0.69	1.7914	0.9166	-0.3146	-1.1529	0.0203	-0.0573	-1.0552	0.3302	0.5156	-0.5896	-1.0936	-0.1614	-0.8738	0.3741	-0.111	0.8258	-0.0069	-0.4148	0.1222	1.2466	-0.1299	-1.0428	1.4953	0.6736	0.5167	-0.97	-0.0537	-1.5363	-0.5822	-0.192	0.223	Non-significant
NT5E	ENSG00000135318	Oncology	NT5E_Oncology	OID21498	P21589	0.186	-0.053	FALSE	FALSE	0.580829	0.923166	0.425318	0.800482	Not significant	FALSE	TRUE	0.239534	FALSE	0.4193	0.4025	1.591	0.742	0.4812	0.7639	0.9622	0.8505	1.2203	0.8784	1.1489	-0.0598	0.7194	0.6462	0.6321	1.1508	0.8842	0.8413	3.7589	3.4775	0.8793	1.9977	2.3294	0.5962	0.4642	0.6813	1.9283	0.7845	0.7781	1.0386	0.4887	1.1252	0.3209	0.8732	0.8908	2.0541	0.6155	0.0984	0.9579	0.9718	0.598	3.6739	1.3767	0.7291	0.7602	1.3563	0.9887	2.328	1.0169	0.6364	1.1641	0.815	0.8098	0.567	0.4909	0.686	1.737	0.0645	0.1642	1.4236	0.4313	0.2694	0.9147	0.4955	0.9711	2.3025	0.2911	0.9734	1.5375	0.8433	1.3154	3.2486	0.8085	0.9689	0.8	0.9585	0.4592	0.6041	1.3277	0.4427	0.4686	0.8873	0.2957	1.3893	0.448	0.7905	1.7393	Non-significant
CEACAM3	ENSG00000170956	Oncology	CEACAM3_Oncology	OID21245	P40198	-0.064	-0.175	FALSE	FALSE	0.846391	0.630695	0.756478	0.284737	Not significant	FALSE	FALSE	0.239297	FALSE	0.0148	0.4362	0.6644	-0.3839	0.6238	1.2438		1.1524	1.2204	0.8853	1.7478	0.9618	0.4872	0.2924	0.6258	1.1898	0.6669	0.3879	1.9162	2.3788	1.2811	1.4373	1.2653	0.6866	0.9051	0.6792		0.5413	0.682	0.5327	-0.195	1.0139	0.465	0.5362	0.8825	0.5144	0.2338	0.2562	0.5045	-0.0197	0.8746	1.3113	0.9555	-0.2334		0.4359	0.5324	0.9806	1.1081	0.9311	0.7598	0.8526	1.1758	0.9814	0.7253	1.9645	1.4784	1.0081	1.9133	1.248	0.5311	-0.3398		1.6967		0.8614	0.0085	0.6293	0.4787	0.6315	0.0453	0.8802	0.1937	1.2604	1.0936	0.5124	0.8287	-0.3512	0.1129	0.6753	0.5798	1.2174	-0.2224		0.5921	1.5005		Non-significant
TNFRSF14	ENSG00000157873	Inflammation	TNFRSF14_Inflammation	OID20783	Q92956	-0.093	-0.146	FALSE	FALSE	0.726208	0.533214	0.597262	0.184239	Not significant	FALSE	FALSE	0.239174	FALSE	0.9902	0.9191	1.9741	0.657	1.0796	1.2537	1.6383	1.1377	1.2919	1.3927	2.1531	0.9326	0.4054	1.0885	1.6744	0.4932	1.2595	1.4145	1.4443	2.088	1.5758	1.6668	0.7269	1.3637	1.035	1.6823	1.3766	0.8701	0.5216	0.9268	0.5329	0.0204	1.5158	1.2588	2.1008	1.228	0.5215	1.3062	1.065	0.5821	0.929	1.0706	0.5769	0.8845	2.0567	1.474	0.862	1.4204	1.8478	1.1924	1.7513	1.2213	1.4111	2.0585	0.6402	1.1825	0.9401	0.0218	1.9995	1.6959	0.8885	0.3499	1.5956	1.9458	0.7722	0.8987	1.0354	1.3972	1.9323	1.7802	2.0871	2.0382	2.0229	1.818	1.1611	1.4387	1.3385	0.6481	1.6352	0.7428	1.2601	0.8727	0.7445	1.3234	1.7736	1.0838	1.2216	Non-significant
SAA4	ENSG00000148965	Inflammation_II	SAA4_Inflammation_II	OID30726	P35542	-0.13	-0.109	FALSE	FALSE	0.799987	0.610148	0.69513	0.264069	Not significant	FALSE	FALSE	0.238766	FALSE	-0.3377	-0.562	-0.4052	-0.4356	-0.0314	-0.1075	-0.2832	-0.2053	-0.6593	-0.3647	5.8477	-0.2846	-0.3026	-0.2142	-0.3081	-0.6173	-0.0591	-0.4805	-0.0884	1.6244	-0.2304	-0.0161	-0.301	-0.2521	-0.357	-0.3481	-0.395	-0.0087	-0.4415	-0.3033	-0.0855	-0.4445	0.062	-0.2301	-0.2038	0.1797	-0.069	0.1064	-0.1839	-0.3775	-0.4001	0.164	-0.2125	-0.403	0.062	-0.5031	0.117	-0.6065	-0.2637	-0.0636	-0.3279	-0.7132	-0.0976	-0.5128	-0.4147	-0.3777	0.0952	-0.4547	0.0677	-0.339	0.0235	0.0279	0.1573	0.117		-0.1271	-0.2759	0.3039	-0.2304	-0.0885	-0.0942	-0.9513	-0.4322	0.1062	0.1759	-0.1143	0.164	-0.2277	0.0926	-0.302	0.1223	-0.187	-0.511	-0.4839	0.3404	-0.0278	-0.0762	Non-significant
CA8	ENSG00000178538	Inflammation_II	CA8_Inflammation_II	OID30482	P35219	0.237	0.002	FALSE	FALSE	0.54312	0.998675	0.384228	0.991587	Not significant	FALSE	FALSE	0.238756	FALSE	1.1539	1.0656	1.2999	0.9147	2.5732	0.9535	3.6334	1.1171	1.5319	0.8149	0.2666	0.359	3.0961	0.8027	1.124	0.4679	3.126	1.2604	0.932	1.5708	1.4074	1.7613	0.997	0.8865	0.8936	1.3415	0.7058	0.866	0.8415	1.1515	1.7029	0.5786	0.5642	0.3464	1.0384	1.9115	0.8825	0.8983	1.2263	0.5865	0.8071	0.8206	1.1798	0.6529	0.4647	0.4832	1.9664	0.8775	0.8007	0.6354	0.7682	1.0881	0.7914	1.0645		2.4248	3.3017	0.6166	0.1526	1.0703	1.1728	0.1003	1.0295	0.6686	1.0678	1.4601	1.0967	1.0436	1.0838	1.0087	1.2722	0.9152	1.7232	-0.1266	1.0935	1.4679	1.7316	0.685	0.8173	0.5149	0.9237	1.402	0.5698	1.2911	0.7863	3.0924	1.6732	Non-significant
CSF2RA	ENSG00000198223	Neurology	CSF2RA_Neurology	OID20915	P15509	0.207	-0.031	FALSE	FALSE	0.537481	0.961505	0.378172	0.897315	Not significant	FALSE	TRUE	0.238335	FALSE	1.5981	1.1173	0.6507	1.3604	1.2859	0.6624	1.6109	1.5511	2.1589	0.9361	1.7498	0.2676	1.0684	0.8247	2.3608	1.1018	1.6156	0.3269	1.9571	2.2272	1.1439	2.1654	0.8882	1.8138	1.6289	3.2361	1.2406	-0.3078	1.7491	3.636	1.665	1.5207	1.101	0.2065	1.7414	2.557	0.6427	0.3843	-0.7596	0.7833	2.1288	0.2565	-1.2552	-0.0902	1.4825	0.2015		1.5545	1.0963	1.4544	0.6306	1.6942	1.48	1.2219	0.6395	1.7917	0.7924	0.5719	1.506	1.3465	0.3344	0.4627	1.7838	1.0397	1.7701	0.3252	1.6748	0.7896	2.3645	0.5453	2.2798	1.5617	0.0858	1.2601	1.2704	1.2364	0.3932	0.0118	2.1244	0.4715	1.3353	1.0158	0.9154	0.7392	1.288	2.864		Non-significant
XRCC4	ENSG00000152422	Neurology	XRCC4_Neurology	OID20869	Q13426	-0.129	-0.109	FALSE	FALSE	0.560904	0.685174	0.402298	0.346504	Not significant	FALSE	FALSE	0.238202	FALSE	1.3938	0.9784	1.5204	1.0799	2.0853	1.1863	1.9487	0.8687	0.8872	1.4668	1.4114	0.9358	1.4904	1.4948	1.464	1.002	1.4295	1.3075	1.4074	1.8045	1.0425	2.6711	1.2644	1.0182	0.8335	0.0524	1.6755	1.3046	0.7603	0.7947	1.164	1.4538	1.4579	1.8147	1.1883	1.2146	1.0367	1.1956	0.5665	1.2513	1.4746	0.9708	1.1101	0.6888	2.2463	1.2737	0.4275	1.361	1.1662	0.8989	1.4855	1.1051	1.3543	1.7262	1.0823	1.5591	1.0608	0.8437	2.0098	1.4276	0.5653	1.0207	2.0126	1.7936	1.006	0.9832	0.971	1.2106	1.7479	1.0413	1.4129	0.964	0.9068	2.2799	0.8624	0.5052	0.6061	1.084	0.7028	1.1582	1.4916							Non-significant
TEK	ENSG00000120156	Oncology	TEK_Oncology	OID21496	Q02763	0.21	-0.028	TRUE	FALSE	0.0573389	0.890778	0.0176967	0.725816	Significant in npc_vs_ctrl only	FALSE	TRUE	0.238102	FALSE	0.5805	0.532	0.4941	0.0823	0.432	1.0959	0.0503	0.14	0.2717	0.2448	0.354	0.6135	0.0745	0.7569	0.2121	-0.2632	0.5704	0.8499	0.5007	1.0323	0.2581	0.2691	0.3388	0.5242	0.3058	0.0892	1.0055	0.4054	0.1779	0.4095	0.3738	0.5874	0.3095	0.4094	0.361	0.6058	0.3604	0.7998	-0.0077	0.235	-0.1741	0.7189	0.5488	0.4774	0.4393	0.5591	0.3424	0.4176	0.1404	0.6963	0.4287	0.1639	0.3185	-0.0445	-0.4923	0.1858	0.2467	-0.4636	-0.4465	0.1107	0.2455	0.1829	0.3234	0.309	0.0878	0.0279	0.0821	0.3306	0.2551	0.4182	0.5335	0.4378	0.4821	0.1425	0.2354	0.2294	0.0474	0.3529	0.4286	-0.1556	0.5761	0.4239	-0.1491	1.1088	0.4142	0.626	0.24	Non-significant
UXS1	ENSG00000115652	Oncology	UXS1_Oncology	OID21189	Q8NBZ7	0.186	-0.051	FALSE	FALSE	0.51435	0.944549	0.354346	0.851778	Not significant	FALSE	TRUE	0.237164	FALSE	2.2589	1.0543	1.8673	1.4651	2.8097	1.8103		1.2654	2.162	1.4307	0.9786	1.1066	0.2463	0.9884	1.0276	1.4508	2.1899	-0.0744	2.1075	1.4211	2.525	1.9645	0.4688	1.6726	3.2994	1.9838		0.7971	0.9642	-0.8609	1.5366	1.7275	1.5622	0.3372	1.6737	1.943	0.4411	0.9673	0.6838	3.3023	1.6706	-0.4806	-1.316	1.5891		1.9113	1.702	2.6531	1.6818	0.7626	0.9562	1.816	0.8741	2.7594	1.9539	2.4216	1.3533	0.8079	1.7774	0.0027	2.1496	0.8457		1.6373		-0.3456	1.8674	1.6694	1.0473	0.9212	0.3685	1.2671	1.4364	1.3357	2.321	1.368	1.7139	2.3109	1.2586	0.9194	0.1784	1.2884	1.0773		0.4531	1.0447		Non-significant
SNX5	ENSG00000089006	Cardiometabolic_II	SNX5_Cardiometabolic_II	OID30215	Q9Y5X3	0.12	-0.117	FALSE	FALSE	0.714369	0.787606	0.580393	0.518025	Not significant	FALSE	TRUE	0.236699	FALSE	0.8677	0.2911		0.4812	1.2518	0.6401	0.9748	2.1272	0.2134	0.2467	1.1255	0.5243	0.9057	0.5587	0.5938	0.4367	0.2714	0.2456	0.4638	1.4759	0.3578	2.6628	0.5917	1.1286	0.5588	0.6861	0.4339	0.5674	0.3686	0.3694	0.5712	0.2002	1.0385	1.0641	0.696	0.6085	0.2225	0.6628	0.1809	0.6082	0.5032	0.4269	0.0382	0.3192	1.4104	0.2364	1.2271	0.3839	0.9193	0.6364	1.0242	0.5308	0.6076	1.3425	0.2991	1.0945	0.715	1.2321	1.179	1.1626	1.5851	0.4378	0.8063	0.9835	0.3535	0.5526	0.3834	0.471	0.4054	0.7049	1.0436	1.8671	0.8285	1.2551	0.3895	2.0959	0.493	0.165	1.0653	0.0241	0.4095	0.4324	0.317	0.9625	0.9191	0.774	3.6233	Non-significant
C8B	ENSG00000021852	Inflammation_II	C8B_Inflammation_II	OID30719	P07358	-0.203	0.033	FALSE	FALSE	0.171071	0.913514	0.0750415	0.782283	Not significant	FALSE	TRUE	0.236069	FALSE	0.3747	0.3307	0.6457	0.1222	0.2589	-0.063	0.6021	0.2223	0.5971	0.071	1.504	0.4591	0.901	0.0665	-0.4739	0.4493	0.6333	-0.2012	0.8696	0.3396	1.488	0.6509	0.4795	0.0745	0.6012	0.8173	0.6106	0.716	0.3815	-0.4491	0.4546	0.402	0.8434	0.6865	0.5662	0.5062	0.1146	0.2588	0.0584	0.7006	0.5446	0.6415	0.1722	0.5475	1.2172	1.0232	0.1298	0.276	0.3327	-0.0602	0.6413	0.5051	0.1578	0.6536	0.6981	0.7258	0.4062	0.7644	0.8351	0.902	0.621	0.2642	0.8277	0.7012		0.9215	0.796	0.2536	0.1738	0.5164	0.0697	-0.4675	0.3073	1.224	0.9601	0.4162	0.4968	-0.0225	0.8482	0.5222	0.3121	0.2872	0.5449	-0.5337	0.9328	0.8975	0.5621	Non-significant
COPE	ENSG00000105669	Neurology	COPE_Neurology	OID20797	O14579	0.142	-0.094	FALSE	FALSE	0.865343	0.946694	0.784197	0.859125	Not significant	FALSE	TRUE	0.235968	FALSE	0.5923	0.3665	-0.405	-0.5542	1.809	-0.065	2.2252	-0.528	0.2289	-2.2278	0.5295	-0.2163	-0.7492	-1.0454	-1.1634	0.5115	0.0441	-0.4727	1.3304	1.4691	-0.4362	0.9697	-2.1939	1.9097	-0.6579	-1.2858	0.529	0.6371	-0.4689	0.9343	2.443	0.8413	-0.3208	0.5806	0.7364	0.2122	0.4299	1.6912	3.5923	-2.0024	1.4881	0.6392	-0.3471	1.5317	0.0901	-1.4693	1.34	0.7348	1.9958	0.8954	0.9852	-0.3297	-1.4343	-0.994	0.0506	0.6025	2.8586	3.7117	1.4715	0.7394	-1.0719	8.9335	-0.0127	0.5776	0.1643	0.7955	1.0074	0.9045	0.366	-0.7511	3.1508	-0.2171	0.0422	-1.1089	0.3369	1.5612	-0.8468	-0.6652	0.3802	1.7645	0.9391							Non-significant
HDAC8	ENSG00000147099	Inflammation_II	HDAC8_Inflammation_II	OID30436	Q9BY41	-0.205	-0.03	FALSE	FALSE	0.863434	0.983015	0.781949	0.953522	Not significant	FALSE	FALSE	0.235494	FALSE	0.6877	1.699	2.4369	0.9735	2.3037	2.4319	1.7639	0.5472	1.2216	2.1042	1.7269	1.7452	1.0382	3.5084	4.5516	7.5545	2.4725	1.6683	0.6285	2.5659	1.2224	5.094	2.4794	7.0029	3.1634	4.6854	-1.0637	0.5264	6.8834	1.4881	1.6043	2.5485	2.6683	2.4467	2.9055	1.9496	1.0681	1.697	1.0565	1.0608	0.744	1.5606	1.6383	1.8801	1.8106	2.6816	0.9283	3.7817	-1.6141	2.1547	1.6153	1.1263	2.6966	-5.0058		9.1912	1.9932	3.5131	1.9722	2.6614	1.4614	1.7495	1.8293	1.8304	1.3089	0.3248	2.5199	2.1789	1.8803	2.2522	1.9996	1.9832	-1.9616	4.8308	2.9793	1.8814	2.83	4.9535	0.87	5.6836	2.2005	-1.2342	3.1404	1.4268	4.5902	2.0017	2.6796	Non-significant
MN1	ENSG00000169184	Neurology_II	MN1_Neurology_II	OID30908	Q10571	-0.097	0.137	FALSE	FALSE	0.959296	0.9505	0.931131	0.872464	Not significant	FALSE	TRUE	0.234202	FALSE	-0.2038	1.8093		1.4647	3.1864	-0.4155	1.2145	-5.0504	-0.4233	0.6802	-5.9314	2.1874	2.9941	3.7319	1.5152	0.0569	2.4779	3.322	2.7506	1.049	-0.4187	4.9063	1.2795	-6.1974	-0.0689	2.0942	-6.4528	1.3821	1.7033	1.351	0.1253	2.7544	4.0742	2.328	-0.7571	1.0316	0.4057	1.1599	0.4927	2.1475	1.5499	1.1852	1.235	-6.4918	-5.963	1.8336	1.496	0.873	2.6887	-4.5496	2.0223	-4.3809	2.2881	-4.0626	1.8052	4.1415	3.5057	1.8801	1.5933	0.3573	1.296	-1.1649	-6.316		-1.0726	2.4533	2.0039	-6.2917	2.8493		5.9968	0.1429	-1.1511	0.6995	0.6644	2.3783	0.806	0.3766	-0.0514	1.6123	3.3948	1.7638	1.988	0.975	2.485	2.0292		Non-significant
ASAH1	ENSG00000104763	Cardiometabolic_II	ASAH1_Cardiometabolic_II	OID30415	Q13510	0.089	-0.145	FALSE	FALSE	0.810418	0.685796	0.708726	0.351816	Not significant	FALSE	TRUE	0.233969	FALSE	2.248	3.1046	2.73	1.9644	1.9496	2.8395	2.6381	2.5217	2.4078	4.0485	3.3145	2.7994	1.0828	2.5885	2.8039	1.4753	2.6657	2.2262	2.6606	2.2913	2.5872	3.1034	1.8419	2.5902	2.3493	3.1208	2.4119	1.9105	0.4649	1.4523	2.2694	1.492	3.8148	2.5567	3.426	1.8301	1.7463	2.9505	2.4094	2.3827	2.3361	2.5798	1.4032	1.9	3.1142	2.8852	1.8894	2.9048	2.6103	2.1216	3.3541	2.0437	3.6067	2.2396	2.3789	3.1016	1.1724	2.1279	3.3861	2.7235	1.8727	1.7219	3.5722	3.636	2.1522	2.1054	2.8295	2.7684	3.5736	3.5403	3.3189	2.0463	2.3822	2.5456	2.3405	3.5377	2.768	1.499	3.1932	2.401	3.1606	2.0854	1.7915	3.3963	2.881	2.3777	3.2592	Non-significant
JCHAIN	ENSG00000132465	Inflammation	JCHAIN_Inflammation	OID20494	P01591	0.123	0.111	FALSE	FALSE	0.555407	0.685415	0.396692	0.349242	Not significant	FALSE	FALSE	0.233946	FALSE	0.9879		0.4949	0.0425	0.3756	-0.5296	-0.2298	0.1361	0.1425	1.4718	0.2505	-0.446	0.2448	0.1715	0.6584	0.2614	0.2951	0.4556	0.1018	0.0572	1.0221	0.7656	-0.1033	0.3732	0.2456	0.0675	0.6693	0.5145	-0.0922	0.566	0.6838	-0.0745	-0.2654	0.7713	0.6102	0.4042	0.399	0.9467	0.8548	0.4554	-0.4802	0.7361	0.5388	0.4752	0.5613	0.6202	0.1091	0.9622		0.2224	0.7743	0.4213	0.2602	0.4786		0.3849	0.8786	0.4356		0.4034	0.2884	0.5623	0.6818	0.7282	0.9615	0.5191	-0.3634	0.8145	1.0757	0.2052	0.2906	1.3343	0.2458	0.6135	0.6624	0.7535	1.5364	0.7946	0.7433	0.4299	0.1457	0.5103		0.9125	0.3334	0.039	0.8162	Non-significant
ACTN2	ENSG00000077522	Cardiometabolic_II	ACTN2_Cardiometabolic_II	OID30192	P35609	0.121	-0.112	FALSE	FALSE	0.75427	0.815969	0.63616	0.576955	Not significant	FALSE	TRUE	0.23372	FALSE	-1.8117	-2.0334	-1.3957	-2.1445	0.0079	-1.5871	-1.322	-2.5127	-1.8525	-2.4313	-1.572	-1.2532	-1.4857	-0.4761	-1.0196	-2.61	-1.2312	-1.828	-2.7021	-2.3878	-2.9067	-1.8209	-0.9327	-1.9447	-1.8349	-1.735	0.2044	-0.0759	-3.1045	-2.0942	-0.994	-1.3823	-2.2278	-2.7146	-2.1553	-1.6553	-1.4199	-1.8519	-2.0392	-1.601	-1.6288	-1.498	-1.3299	-2.4552	-2.0981	-0.6416	-2.0517	-2.4444	-1.8004	-1.8456	-1.7654	-1.3993	-1.5727	-1.1471	-0.2101	-1.4227	0.3962	0.3125	-1.7943	0.2076	-0.6408	-1.0598	-1.7878	-1.8208	-1.1591	-2.1752	-1.1381	-0.6367	-2.1538	-1.2689	-1.7247	-1.6714	-0.0836	-2.4835	-2.1987	-1.2255	-1.0905	-1.2458	-1.6074	-0.9806	-0.1597	-1.6785	-2.1835	-1.2091	-1.6484	-2.283	1.5623	Non-significant
LGALS4	ENSG00000171747	Inflammation	LGALS4_Inflammation	OID20748	P56470	-0.02	0.214	FALSE	FALSE	0.943406	0.585255	0.905826	0.232384	Not significant	FALSE	TRUE	0.233578	FALSE	0.2384	0.6566	0.3066	0.6522	0.7954	0.1712	0.6668	0.9165	0.4993	0.0353	0.8485	0.4946	1.1887	-0.0162	0.8654	0.5178	0.2416	0.6957	1.0483	0.8408	0.9391	3.0038	0.5444	0.7895	0.1643	0.4311	1.5661	0.4473	0.2899	0.8209	0.1345	0.1394	-0.6578	1.0721	0.5916	0.0606	0.8631	0.6124	1.6346	0.1035	0.121	0.9041	0.1428	0.2071	1.5166	0.639	0.8251	0.6739	0.155	0.55	0.8359	-0.041	1.1111	0.0983	0.7186	0.8215	1.0392	-0.2926	0.743	0.9707	0.8773	0.0088	1.4147	0.1013	0.7254	0.1621	-0.4758	0.3229	1.7345	0.7347	0.5898	1.2698	0.3014	0.5614	-0.143	1.0995	0.1339	-0.9731	0.4744	-0.3178	0.4873	0.5631	0.099	-0.1725	1.1256	0.5919	-0.6084	Non-significant
PPM1A	ENSG00000100614	Oncology	PPM1A_Oncology	OID21184	P35813	0.172	-0.061	FALSE	FALSE	0.647269	0.879962	0.499155	0.708337	Not significant	FALSE	TRUE	0.233271	FALSE	0.5196	0.2329	-0.0421	-0.3052	3.9411	0.7936		0.0827	0.1125	0.0959	0.4693	-0.0521	0.4022	0.2276	1.3176	0.2153	0.0808	-0.0881	0.5072	0.6006	-0.0385	0.6589	0.1093	0.696	0.0655	0.3809		0.266	-0.1948	-0.1303	0.332	0.2124	0.1291	0.2102	-0.0559	0.3586	0.5472	0.1375	0.2785	0.6814	0.8987	0.2099	1.5118	0.1002		0.6151	0.4002	-0.1756	0.3922	0.5379	2.3613	0.5533	0.1286	0.1673	-0.12	0.5258	0.399	0.631	0.8586	0.2441	0.2553	-0.224		0.3166		0.5419	0.6651	0.3072	0.0582	0.1599	0.5286	0.3051	0.0808	-0.3426	0.3782	0.2711	0.3553	-0.2386	-0.0419	0.0809	0.192	-0.0887	0.2529		-0.0145	0.4716		Non-significant
CNTN1	ENSG00000018236	Cardiometabolic	CNTN1_Cardiometabolic	OID20307	Q12860	-0.173	-0.06	FALSE	FALSE	0.211964	0.783471	0.10187	0.508224	Not significant	FALSE	FALSE	0.232584	FALSE	-0.3942	0.142	0.9304	0.3251	0.1329	0.1556	0.3887	0.3216	0.2904	0.7063	0.617	0.5686	0.2102	-0.2579	0.3209	0.5639	0.7905	0.3773	-0.237	0.6998	0.1931	-0.2223	0.1355	0.0366	0.4918	0.4299	0.8332	0.4891	0.8344	0.1531	0.1963	0.7603	0.0982	0.5848	0.3674	0.5841	0.8923	0.1953	0.107	0.3382	0.6041	-0.0389	0.2217	0.549	0.3719	0.8108	0.3997	0.6198	0.5245	0.4064	0.5569	-0.0326	0.5544	0.23	0.3276	-0.1156	0.4672	-0.3071	0.3677	0.353	-0.1221	0.1503	-0.1983	0.3948	0.2482	0.1703	0.372	0.7265	0.4049	0.8061	1.2046	0.3325	0.8848	0.3614	0.3746	0.2735	-0.0752	0.5181	0.5421	0.2293	-0.0965	0.8195	0.5953	0.6918	0.2268	-0.1276	-0.0499	Non-significant
ARHGAP30	ENSG00000186517	Oncology_II	ARHGAP30_Oncology_II	OID31336	Q7Z6I6	0.062	0.17	FALSE	FALSE	0.828124	0.702592	0.730867	0.374749	Not significant	FALSE	FALSE	0.232507	FALSE	0.1974	-0.2446		-0.6245	2.7122		0.5543	0.1343	-0.407	0.6246	0.0116	-0.1286	0.3271	0.1538	1.7141	0.0177	0.0922	-0.5882	0.0392	-0.245	-0.0459	2.3387	-0.0716	0.0652	0.0105	-0.3627	0.2136	-0.1432	-0.1472	-0.1721	2.0536	0.0624	0.2226	0.4186	-0.0112	0.1459	0.0798	0.4373	-0.3765	0.2716	-0.4627	0.064	-0.0931	0.185	0.4816	0.278	-0.0115	-0.2996	0.2143	-0.3739	0.8859	0.2322	0.2376	0.3149	0.0578	1.8081	0.2361	1.596	0.1697	0.2401	0.4473	0.5915	-0.1346	0.2346	-0.1167	0.1295	-0.1892	0.3537	-0.0527	-0.2678	0.2979	0.3071	-0.366	0.0296	-0.066	0.4006	0.3228	-0.8214	0.0895	-0.2744	0.4714	-0.7924	-0.6841	1.264	0.3125	-0.4067		Non-significant
RTN4IP1	ENSG00000130347	Neurology_II	RTN4IP1_Neurology_II	OID31030	Q8WWV3	-0.04	-0.192	FALSE	FALSE	0.944879	0.726605	0.90921	0.414985	Not significant	FALSE	FALSE	0.232118	FALSE	-0.0602	-0.2006	0.2614	-1.8863	-0.1572	-0.5318	1.4011	0.052	0.3742	0.0058	1.0612	-1.5281	-0.8764	-0.2571	-0.6911	-0.5742	-0.3896	-1.362	0.2714	0.1984	-0.4723	0.8574	-1.8009	0.0866	-0.7219	-0.7005	0.6195	-1.4815	-2.2709	-1.0444	-1.5493	-2.3462	1.7829	-0.232	0.6852	-0.125	-1.3569	-0.5902	-1.5931	0.6793	0.2338	0.9488	-1.4449	-0.2648	1.2158	0.0471	0.9933	0.3902	0.1972	-0.5549	-0.0869	-0.8502	0.3508	0.583	-1.0466	-0.3281	-0.0147	-0.5106	1.1952	0.3558	-0.2863	-1.8168	0.3596	1.098	-0.9285	0.7775	-0.5542	-0.1948	0.6171	0.4285	0.4649	-0.407	-0.2979	1.186	0.2205	1.8601	-1.6087	-1.5679	0.1639	-1.0605	0.2314	-1.3833	-0.3616	-0.4219	0.4536	0.8688	2.5155	Non-significant
GALNT2	ENSG00000143641	Oncology	GALNT2_Oncology	OID21423	Q10471	0.124	-0.107	FALSE	FALSE	0.217662	0.534992	0.106063	0.185499	Not significant	FALSE	TRUE	0.231738	FALSE	0.6639	0.5261	1.0849	0.7937	0.3825	0.6586	0.4826	0.8327	0.4575	0.9314	0.7948	0.5706	1.1885	0.8333	0.9533	0.5582	0.9421	1.1852	0.4626	1.4448	1.2582	0.7844	0.5689	0.7603	1.2678	1.0024	0.8433	0.8008	0.8474	1.1795	0.2578	1.051	0.482	0.8726	0.5366	1.0144	0.1418	0.8513	0.8327	0.5285	1.216	0.5596	0.1239	0.6736	0.3573	0.6913	0.7046	0.236	1.0106	0.5972	0.6511	0.8211	0.6875	0.8723	0.847	0.747	0.6943	0.9373	0.6683	0.5093	0.8481	0.4916	0.8684	0.5155	0.3308	0.4059	0.5387	0.6416	0.9959	0.739	1.2061	0.9943	0.759	0.5015	0.9098	0.6851	0.3185	0.5797	0.9411	0.9339	0.7166	0.6274	0.5448	0.5482	0.656	0.6817		Non-significant
KIR3DL2	ENSG00000240403	Oncology_II	KIR3DL2_Oncology_II	OID31191	P43630	-0.124	-0.108	FALSE	FALSE	0.851936	0.913514	0.768261	0.780491	Not significant	FALSE	FALSE	0.231408	FALSE	0.1237	-0.3623	-0.0271	-0.4287	0.2013	-1.5112	0.3678	0.6095	-0.5511	-1.2178	-0.7343	-0.36	0.1479	-1.2615	-1.3833	-0.5738	0.0275	1.1862	-0.1907	-0.6556	-0.2417	-0.326	2.6815	0.3588	2.4261	-0.026	-1.6804	1.1932	0.7025	0.0064	1.2	1.7652	-0.6965	0.2945	0.4932	-1.1329	0.4133	0.5872	2.3429	1.7907	-0.9797	-1.7059	-0.4631	-0.4157	0.2926	-2.0096	-0.274	-0.5225	1.2399	1.0995	-1.3949	0.3901	-0.0739	-0.2475	-1.6354	-0.3356	0.8676	1.6027	-0.6566	-0.2904	-0.833	-0.9953	-0.8201	-1.0995	-1.1309	-0.4335	4.65	0.2885	0.5686	-0.5968	0.1058	0.9267	-1.0579	2.0362	3.7909	0.0825	0.2453	0.0693	0.2124	-0.8446	-1.5572	-0.2311	-0.4078	-0.329	0.5265	0.1441	5.0794	Non-significant
ACADM	ENSG00000117054	Oncology_II	ACADM_Oncology_II	OID31277	P11310	-0.007	0.225	FALSE	FALSE	0.995102	0.878016	0.992779	0.703614	Not significant	FALSE	TRUE	0.231364	FALSE	3.1001	1.8099		-0.3522	0.2619		-0.0385	-0.6742	-1.3613	1.7629	0.7077	7.451	1.2096	0.9934	0.3102	-2.4037	-0.2166	-1.238	0.3639	1.5907	0.5816	0.4333	0.3974	2.2204	2.5229	0.2487	2.7598	2.667	-2.309	-8.114	0.6822	-0.0486	2.246	-0.0806	3.8339	0.3254	-0.5761	0.4256	-0.6535	-7.7211	0.8478	1.5873	4.5584	0.6937	-2.1004	0.2626	0.6755	0.82	0.6347	-0.5871	-0.4596	-0.7662	0.2592	-4.5042	-1.1335	1.2878	-5.3186	1.1329	1.2182	0.584	0.4279	-2.1492	-1.2173	1.0667	0.5817	-0.4615	0.7724	-6.6208	0.2837	-0.9344	1.9423	-0.7176	0.2901	0.7331	0.9548	-5.3831	2.9588	-4.6377	0.3803	0.9049	1.5352	2.7646	0.2425	1.0467	-0.72	-0.6829		Non-significant
STEAP4	ENSG00000127954	Neurology_II	STEAP4_Neurology_II	OID30846	Q687X5	-0.114	0.117	FALSE	FALSE	0.848304	0.902576	0.760692	0.755404	Not significant	FALSE	TRUE	0.230855	FALSE	3.83	2.4377	0.0691	-1.6914	-0.0378	-1.0453	1.2865	-2.6318	-0.212	1.3187	-1.0052	-0.2609	-0.0441	-1.6719	2.1491	-2.1623	0.3936	-3.0731	0.158	0.9034	0.5723	1.106	1.9152	2.6062	-1.1919	-0.6964	-0.2371	1.4031	-1.6287	-0.5524	0.2253	-0.8941	0.7063	1.1027	-0.6779	0.2411	-0.0196	1.319	-0.3897	0.0152	-1.1695	-0.6603	-2.4181	-3.6106	-0.4201	-0.7095	0.2247	1.3952	0.5906	1.5036	-0.102	-0.3082	1.339	-0.8864	-3.2227	0.0337	1.7828	0.0828	-0.3929	4.0341	0.2123	0.785	-1.127	-0.6712	1.548	-0.3681	-0.5617	-0.8468	0.1357	-0.5277	-0.9598	-0.1324	-0.1983		-0.4293	0.5059	0.1053	-0.6386	-0.3873	-0.6813	-1.1239	-0.3696	0.8895	0.6924	0.3208	-0.3355	-0.0193	Non-significant
NME3	ENSG00000103024	Inflammation	NME3_Inflammation	OID20789	Q13232	-0.195	-0.035	TRUE	FALSE	0.0300043	0.813775	0.00742504	0.573994	Significant in npc_vs_ctrl only	FALSE	FALSE	0.22997	FALSE	0.0231	0.2919	0.5783	0.6421	-0.2474	-0.1282	0.4867	0.4475	-0.0838	0.4015	0.705	0.3623	0.3549	0.2288	0.1581	0.0811	0.0237	-0.0327	-0.0547	0.2068	0.4034	0.1428	-0.0001	0.0083	0.0443	0.0831	-0.4813	0.4668	0.6486	0.3947	0.2147	0.4586	0.208	0.3724	0.5689	0.2577	0.0956	0.1011	-0.1518	0.0667	0.2491	0.1398	0.1148	0.4475	0.7735	0.2705	0.6287	0.5153	0.402	0.7004	0.4749	0.3678	0.3853	0.192	0.0963	0.3094	0.0729	-0.236	0.4082	0.2127	0.3213	0.044	0.554	0.6058	0.0461	0.211	0.5389	0.4336	0.129	0.7408	0.4821	0.1375	0.5679	0.4905	0.2769	0.4982	-0.0403	-0.2288	0.3375	0.3813	0.4386	0.2085	0.3674	0.0554	0.4301	0.499	0.3555	Non-significant
SUGT1	ENSG00000165416	Oncology	SUGT1_Oncology	OID21229	Q9Y2Z0	0.038	-0.192	FALSE	FALSE	0.963092	0.833298	0.936498	0.61427	Not significant	FALSE	TRUE	0.229412	FALSE	2.3474	0.7014	2.3088	0.2264	1.1298	0.5427		5.3278	1.0725	0.5114	2.7374	0.1157	2.2974	-0.3049	1.7203	0.3465	0.4186	0.1138	1.069	3.0106	0.3532	4.9083	0.0963	4.1844	2.3132	-0.2151		0.3905	-1.2955	1.5974	1.1164	0.73	1.6693	2.1366	2.1257	0.0325	1.1571	-0.0897	0.8251	1.144	2.0242	0.3572	-0.5547	0.2148		0.0065	3.0507	1.0692	1.7908	-0.0774	1.8544	1.3694	1.6842	3.4759	-0.0095	1.1362	0.4854	2.1225	2.5304	0.893	0.3227	1.2183		2.1406		0.3517	1.2253	1.865	1.4687	1.8248	1.5414	3.9442	2.0802	2.517	1.0341	4.955	0.0236	-0.8111	1.6981	0.5207	0.0264	0.2571	-0.53		2.1026	2.3723		Non-significant
NT5C1A	ENSG00000116981	Neurology_II	NT5C1A_Neurology_II	OID31102	Q9BXI3	0.11	-0.119	FALSE	FALSE	0.770517	0.838756	0.654441	0.627046	Not significant	FALSE	TRUE	0.229055	FALSE	0.2687	0.4482	1.0769	-0.007	1.0782	0.1577	0.5796	3.1981	0.3572	0.1673	0.6596	-0.7785	-0.1402	0.8496	0.6603	-0.0486	0.2144	0.1925	0.7437	2.2178	0.2471	2.5741	1.6031	1.6778	1.0098	0.6555	1.5687	0.4197	-0.3747	-0.0582	0.6536	-0.3162	1.7742	0.7197	1.1092	-0.0777	0.2516	-0.0514	0.1547	0.9512	0.6031	0.2305	0.1201	-0.5675	0.579	0.2721	1.746	0.3226	0.5365	0.1043	0.6046	0.2867	0.2694	2.0799	-0.0764	-0.2593	1.4871	1.0893	0.8392	0.7679	0.0296	0.4109	-0.0564	0.8573	-0.2439	0.3341	0.4095	1.1097	0.7221	0.6366	0.6018	2.2639	0.9828	0.6059	3.3077	3.158	-0.3192	0.0172	0.9852	-0.1829	1.468	0.0657	0.1656	0.3408	0.3974	0.479	1.5492	Non-significant
CEP112	ENSG00000154240	Cardiometabolic_II	CEP112_Cardiometabolic_II	OID30115	Q8N8E3	0.122	-0.107	FALSE	FALSE	0.789706	0.813576	0.681099	0.572891	Not significant	FALSE	TRUE	0.228804	FALSE	0.0289	0.2895	0.0865	0.3217	0.3103	0.1478	-0.1237	-0.4161	-0.1239	0.0306	-0.4109	0.9694	-0.3281	-0.3142	-0.1373	-0.2622	-0.4634	1.1476	0.1689	0.5321	0.9327	0.2496	0.3795	-0.1523	2.1876	-0.0547	-0.3127	3.1213	-1.0568	-0.6994	0.652	-0.0325	0.806	1.1742	-0.1363	0.8379	-0.3821	0.02	-0.6916	-0.266	0.0258	0.0177	-0.0507	0.3639	2.9927	0.3061	0.0208	0.3675	0.0795	-0.0922	-0.2005	0.1857	0.4775	1.1597	-0.1094	0.4573	1.0102	0.5518	0.3894	-0.2567	-0.5304	0.851	1.7517	-0.2235	0.6422	-0.1776	0.0274	-0.3374	0.7166	0.1385	0.7356	0.7736	0.2538	0.2788	-0.9595	1.1696	-0.269	-0.2095	2.0846	0.4687	-0.4044	0.0107	-0.2474	0.6251	0.272	0.7037	1.8319	Non-significant
ALPP	ENSG00000163283	Oncology	ALPP_Oncology	OID21383	P05187	-0.053	-0.175	FALSE	FALSE	0.920278	0.795784	0.862647	0.530102	Not significant	FALSE	FALSE	0.228056	FALSE		-0.4838	-1.4586	-1.0712	-0.5525	-0.737	-0.5887	-0.2813		-0.507	-0.7516	-1.0559	-1.3114	-1.6911	-1.6536	-1.1889	-1.7633	-0.8808	-2.355	-1.1557	-3.0012	-2.3966	-2.1853	-0.1721	-2.4476	-3.2374	-0.6564	-1.2788	-0.5621	-1.1664	-2.3252	-1.7603	-2.9962	0.0704	-1.7922	-1.8885	-0.9529	-2.281	-2.2671	-0.4325	-2.586	-2.1504	-1.211	-2.3782	-0.3278		-1.0077	-0.7857	-2.8386	-2.1793	0.7999	-1.3777	0.8967	0.6958	-2.5528		0.4019	-3.346	-0.2674	-1.5226	-2.4472	-1.7874	-1.153	-0.7209	-0.6475	-0.4261	-1.4265	-1.0594	-0.5934	-1.351	-1.1524	-0.4508	-1.202	-0.6968	0.17	0.5541	-1.6705	-2.1757	-0.302	-4.0124	-2.3857	-0.3553	-1.6663	-1.3582	-0.301	-1.0382		Non-significant
NEO1	ENSG00000067141	Neurology_II	NEO1_Neurology_II	OID31066	Q92859	0.026	-0.201	FALSE	TRUE	0.800347	0.0189313	0.696807	9.26382e-05	Significant in npc_mig_vs_npc_no_mig only	FALSE	TRUE	0.227734	FALSE	-0.0134	0.0758	0.1656	0.0252	0.0345	0.3147	0.2467	-0.0091	0.01	0.2642	0.6908	0.2331	-0.2491	-0.0348	0.0707	0.0443	0.1201	0.1637	0.5057	0.6033	-0.0179	0.1719	0.1026	0.1924	-0.0202	0.1695	-0.0385	0.2307	0.2374	0.4815	-0.3282	0.5195	-0.0176	0.5038	0.4198	0.5464	0.0221	0.2605	0.0232	0.1241	0.1426	0.3506	0.1856	0.1073	0.0413	0.4582	0.205	0.0924	0.3905	0.4826	0.3031	0.3113	0.3941	0.214	-0.047	0.2054	0.3073	0.2155	0.3786	0.3724	-0.0067	-0.2371	0.2915	0.2066	-0.2983	0.0515	-0.0094	0.086	0.3368	0.525	0.6332	0.3112	0.5307	0.3038	0.0095	0.2206	0.077	0.1108	0.3788	0.1417	-0.0486	0.4296	0.126	0.2793	0.3263	0.1442	0.7482	Non-significant
SERPINC1	ENSG00000117601	Inflammation_II	SERPINC1_Inflammation_II	OID30789	P01008	-0.186	-0.042	FALSE	FALSE	0.308177	0.747228	0.171161	0.450403	Not significant	FALSE	FALSE	0.227255	FALSE	0.1676	-0.0251	0.1953	0.0511	0.1727	0.3156	0.2578	0.2066	-0.1251	0.3201	2.5707	0.1414	0.0026	0.2606	-0.1111	0.1421	0.347	0.1077	0.3453	0.0427	0.2432	0.1662	0.1311	0.0209	0.1062	0.0621	-0.1177	0.4961	0.1808	-0.1809	0.1914	0.321	0.3015	0.0757	0.4055	0.4868	0.1238	-0.0609	-0.1123	0.3157	0.4319	0.4055	-0.1566	0.3832	0.4733	0.3105	0.2362	0.1762	0.0486	0.1456	0.349	-0.0986	0.345	-0.0221	0.2099	0.2046	0.1914	0.0088	0.3029	0.5014	-0.0178	-0.1279	0.3751	0.4282		0.1812	0.0556	0.2885	0.0198	0.5314	0.1485	-0.4676	0.191	0.1133	0.2883	0.0751	-0.0954	-0.2647	0.1292	-0.0922	0.0714	0.2168	-0.0219	0.2814	0.1583	0.6417	0.0207	Non-significant
SPINK5	ENSG00000133710	Neurology	SPINK5_Neurology	OID21148	Q9NQ38	-0.163	-0.064	FALSE	FALSE	0.218086	0.778671	0.106413	0.495855	Not significant	FALSE	FALSE	0.227188	FALSE	-0.2951	-0.1811	0.8028	-0.0188	0.8117	0.104	0.246	-0.0914	0.5351	-0.2073	0.1226	-0.1883	0.26	0.6638	0.8267	0.7778	0.3859	-0.1067	-0.1218	-0.288	-0.6001	-0.1463	0.082	-0.7542	0.3455	0.3952	-0.1882	0.475	-0.3692	0.4504	-0.6113	-0.5625	-0.5856	0.0189	0.2958	-0.2666	0.3586	-0.0102	0.0426	-0.6645	-0.4916	-0.668	0.2078	-0.2395	-0.0725	0.1757	-0.5926	0.3638	0.1053	0.2409	-0.1676	0.0461	0.2724	0.5292	-0.2243	-0.48	0.3669	-0.2421	-0.0196	-0.252	0.4781	0.3402	-0.0495	0.0502	0.3429	-0.0324	-0.1559	0.025	0.2595	0.0823	0.1514	0.439	0.1728	0.0388	0.3052	-0.0214	0.8012	0.2744	0.53	0.3177	0.5908	0.3742	0.6339	-0.5585	0.2556	-0.2186	0.2512	Non-significant
DCBLD2	ENSG00000057019	Oncology	DCBLD2_Oncology	OID21474	Q96PD2	-0.035	-0.192	FALSE	FALSE	0.904828	0.488683	0.840943	0.150214	Not significant	FALSE	FALSE	0.226752	FALSE	0.3859	0.5441	1.6342	-0.1311	1.0516	0.2965	1.0653	-0.0572	0.4085	0.4701	0.767	0.4311	0.2768	0.4515	0.389	0.6832	0.083	0.3513	1.7479	1.5517	-0.1375	0.8604	0.1653	0.5925	0.2962	0.1522	0.7457	0.4994	0.8509	0.8524	0.5672	1.3333	0.6748	0.787	0.7641	0.0385	0.5744	0.9249	-0.0469	0.4742	0.2333	0.9082	0.2179	0.5071	0.9152	0.3742	-0.5738	0.1954	-0.0575	1.3164	1.1093	0.0207	1.5283	1.2964	-0.5221	0.5641	1.1276	-0.7631	0.5826	1.4585	1.1407	0.1385	-0.0453	0.4871	0.4755	0.0913	0.2686	0.7446	0.7514	0.6826	0.9632	0.5835	0.3614	0.953	-0.0477	1.224	-0.2424	-0.0249	1.1454	-0.0447	0.6851	0.7953	0.657	0.6171	-0.0868	0.1245	0.4848	Non-significant
HPGDS	ENSG00000163106	Oncology	HPGDS_Oncology	OID21266	O60760	-0.094	-0.132	FALSE	FALSE	0.723429	0.722785	0.594218	0.409267	Not significant	FALSE	FALSE	0.226226	FALSE	0.6454	0.3678	0.9026	-0.3248	0.5775	1.0488		-0.1533	-0.405	0.6767	0.4844	-0.6848	0.4083	0.1235	-0.2724	0.6654	0.0163	-0.2751	0.5184	0.8836	0.435	1.269	0.2661	0.7431	0.0811	0.0015		0.7641	0.9256	0.2538	-0.1811	0.5305	0.3674	1.3316	0.9653	0.967	0.2432	-0.8006	-0.472	0.1419	1.157	0.2237	0.4371	0.2214		1.6676	0.2739	0.042	0.6954	-0.4891	0.54	-0.0125	1.2127	-0.3752	0.5745	1.4166	0.7635	0.77	0.6287	0.0936	0.8975	0.3316		0.4708		-0.0988	0.3097	0.7778	1.5465	0.4843	1.6444	0.5012	0.5991	0.5569	-0.2066	0.8945	0.3298	0.3641	0.864	0.7868	0.4	1.8023	0.4834		0.2714	1.4501		Non-significant
REEP4	ENSG00000168476	Neurology_II	REEP4_Neurology_II	OID31028	Q9H6H4	0.182	-0.043	FALSE	FALSE	0.711927	0.956601	0.577305	0.88411	Not significant	FALSE	TRUE	0.224822	FALSE	-0.0667	0.5091	0.6965	-0.692	2.1619	-0.4889	1.2876	1.0885	0.7122	-0.1299	-0.1571	0.5959	0.8084	-0.04	-0.2665	-0.1416	0.6703	-0.4706	-0.3754	0.0409	-0.4894	3.495	-0.0024	0.6063	0.7881	-0.1471	0.7731	-0.3893	-0.456	-0.3767	0.0197	0.0455	1.5361	1.4435	0.6028	-0.2345	-0.8995	-1.0124	-0.2355	0.3986	0.0658	-0.3026	-0.2977	0.2148	1.0457	0.0246	0.4898	0.2755	0.5488	0.4619	-0.0854	-0.2024	0.4084	0.7188	-0.1982	2.7071	0.3372	1.946	1.4474	0.3932	1.6546	-0.3306	0.4121	0.5502	0.1468	-0.2564	1.2271	-0.3605	-0.4553	0.5158	-0.368	1.0748	0.1775	1.2824	1.1835	2.5905	-0.4877	0.2017	0.0724	-0.0771	0.4269	0.4492	-0.094	1.2099	0.8634	0.2238	5.3788	Non-significant
MAG	ENSG00000105695	Neurology_II	MAG_Neurology_II	OID30967	P20916	0.113	-0.112	FALSE	FALSE	0.736123	0.741092	0.60799	0.433361	Not significant	FALSE	TRUE	0.224345	FALSE	-0.4238	-1.5283		-0.1238	2.4435	-0.96	-0.2015	-0.2318	-1.7609	-0.3187	-0.0462	0.1844	-0.4919	0.0346	-0.5542	-1.0437	0.2541	-0.4997	-0.4661	-0.7821	-0.5191	-0.1484	-0.6951	-0.2143	-0.0473	-0.3805	0.1454	0.1139	-0.8292	-0.3071	0.04	-0.5732	0.0937	-0.3273	-0.6766	-0.1411	0.2074	-0.759	-0.4729	-0.516	0.2363	-0.3695	-0.1288	-0.2536	-1.0894	-0.3587	-0.011	-0.0275	-0.4216	0.0204	0.645	0.148	-0.8602	-0.8935	-0.2619	-0.5503	-0.5303	0.6076	-0.3523	-0.2781	-1.0863	0.3733	0.2443		-0.3079	-0.2783	-0.3723	-0.6453	-0.7427		-0.4712	-0.5505	-0.3505	-0.158	-0.4333	-0.3422	0.2042	-1.0362	-0.572	-0.1696	-0.217	0.7127	0.2018	0.2822	-0.0084	-0.0558		Non-significant
APOC1	ENSG00000130208	Inflammation_II	APOC1_Inflammation_II	OID30749	P02654	-0.03	-0.195	FALSE	FALSE	0.933334	0.43672	0.888625	0.121586	Not significant	FALSE	FALSE	0.224159	FALSE	-0.3783	-0.3786	-0.9912	-0.1923	-0.0759	-0.267	-0.5506	-0.0547	-1.1323	0.2219	2.8183	-0.0413	0.4884	0.1362	-0.5597	-0.0213	0.1131	0.2902	0.365	1.6921	-0.082	-0.3257	0.3875	-0.227	-0.475	-0.3147	-0.5806	0.3097	-0.3401	0.2366	-0.1581	0.2522	-0.3613	-0.3475	0.0667	0.2941	0.2135	-0.3801	-0.0189	0.5595	0.4301	0.2163	-0.293	-0.0091	0.3049	0.0348	-0.6706	-0.6753	0.082	-0.0001	0.1828	-0.0273	-0.2037	0.2693	-0.2733	-0.4908	0.5822	0.2815	0.3365	-0.23	0.6046	-0.1977	0.9676	-0.1312		-0.1091	-0.4659	-0.2518	-0.4905	0.289	-0.2811	-1.0912	0.1486	-0.8351	0.0673	-0.4785	0.1807	0.1715	-1.1429	-0.2796	-0.3177	0.3611	0.3569	-0.6748	-0.0943	0.3889	-0.1586	Non-significant
KLK8	ENSG00000129455	Oncology	KLK8_Oncology	OID21517	O60259	0.107	-0.117	FALSE	FALSE	0.578266	0.663802	0.422229	0.323432	Not significant	FALSE	TRUE	0.223726	FALSE	0.4081	0.8048	0.4098	1.2655	0.4322	0.7211	0.0945	0.7714	0.1698	0.3349	0.8485	-0.112	-0.0784	0.3732	0.6814	0.6574	0.74	0.5611	1.17	0.9146	1.3294	1.229	0.9776	0.9164	1.4232	0.8836	0.2746	0.4033	0.4512	0.7097	1.4093	0.5521	0.2096	1.1484	0.6268	0.9082	0.4681	0.8638	-0.8944	0.1995	0.3359	0.7645	0.3856	-0.0067	0.597	0.9451	0.4388	0.1684	0.4829	0.9923	1.2993	0.8335	0.6746	0.4575	0.1873	0.8804	0.1491	0.8911	0.4409	0.6333	-0.0017	0.3956	0.5818	0.4786	-0.0704	0.3426	-0.0161	0.985	1.3364	0.3563	1.133	1.4033	0.9123	-0.1488	-0.008	0.5936	0.84	0.7964	0.8341	0.7428	0.0008	0.3363	0.7419	-0.159	0.535	0.7511	0.9352	Non-significant
MENT		Inflammation_II	MENT_Inflammation_II	OID30595	Q9BUN1	-0.222	0.001	TRUE	FALSE	0.00262399	0.99743	0.000364029	0.985327	Significant in npc_vs_ctrl only	FALSE	TRUE	0.22358	FALSE	0.0292	-0.0556	0.1144	0.1955	0.0395	-0.2206	0.4272	-0.0518	-0.4616	0.2256	0.4034	0.0599	0.3743	-0.088	-0.0955	0.3051	0.3254	-0.4005	-0.1061	0.3369	0.5264	0.4789	0.4617	0.0291	0.428	0.1172	-0.4748	0.2782	0.337	-0.1992	0.0468	0.6268	-0.1127	0.2769	0.6269	0.3334	0.3086	-0.1183	-0.044	0.2737	0.331	-0.2747	-0.5064	-0.0225	0.3154	-0.1578	-0.109	-0.0631	0.2962	0.2881	0.4605	0.0817	0.3129	-0.0091	0.1331	0.5001	0.252		0.2907	0.4107	0.6585	0.3334	0.3336	0.5894	-0.2864	0.0953	0.3059	0.391	0.2839	0.1712	0.2693	-0.4622	0.4413	0.3853	0.1313	0.1622	0.05	-0.19	0.3547	0.3383	-0.127	0.5709	0.0814	-0.0763	0.6494	0.1532	0.0087	Non-significant
CD93	ENSG00000125810	Cardiometabolic	CD93_Cardiometabolic	OID20397	Q9NPY3	-0.026	-0.197	FALSE	FALSE	0.887012	0.22899	0.814774	0.0339362	Not significant	FALSE	FALSE	0.223491	FALSE	0.1505	0.9985	1.324	0.3957	0.2877	0.3945	0.5987	0.5507	0.5582	0.8703	1.1033	0.3542	0.12	0.7505	0.6746	0.5479	0.3288	0.6291	0.8418	1.58	0.7657	0.5022	0.5231	0.6151	0.1976	0.5264	0.2205	0.4433	1.2311	0.4229	-0.5841	0.851	0.5619	0.7724	1.0994	0.9957	0.3118	0.3826	0.1477	0.1086	0.8346	0.9793	0.3482	0.4325	0.6934	0.9033	0.9074	0.4665	0.7007	1.3771	0.8865	0.9429	0.8156	0.8043	0.3222	0.8106	0.87	-0.6013	1.1244	1.1633	0.3063	0.1609	0.593	0.8822	0.3267	0.5889	0.2095	1.1327	1.688	0.8808	1.565	1.6766	1.2713	0.6709	0.0827	0.3357	0.304	0.8787	0.8385	0.0587	0.2468	0.8474	0.4398	0.8101	0.8529	0.7501	0.3324	Non-significant
DEFB103A_DEFB103B		Inflammation_II	DEFB103A_DEFB103B_Inflammation_II	OID30534	P81534	0.109	0.114	FALSE	FALSE	0.800347	0.840242	0.696974	0.632526	Not significant	FALSE	FALSE	0.223169	FALSE	1.3938	-0.2748	3.1146	-0.6791	0.0927	1.2631	-0.8488	0.1732	-1.1856	0.6919	-1.4155	-0.1484	0.6971	-0.4168	3.0496	-0.4479	-1.4576	1.5912	0.3956	0.3351	-0.206	-0.7779	2.0514	0.6378	-0.2541	-0.0849	2.6322	0.9531	-0.3128	1.6661	0.5406	-0.2254	0.385	0.6248	-2.0108	0.9208	0.1333	0.1265	1.318	0.8193	0.5571	0.6063	0.3739	0.7743	-0.4263	1.9553	-0.0462	0.474	-0.0428	1.6481	-0.0422	0.3832	0.3302	-0.0804		-0.4824	0.0219	0.7485	-0.5084	0.1782	-0.5783	-0.9455	0.6388	0.0795	0.5712	-0.3586	-0.3381	0.5089	1.6319	-0.3953	0.2853	-0.0933	0.1384	-1.0919	1.0788	2.7915	1.1426	0.3267	0.2859	-0.4267	-1.0726	-0.2264	0.1296	0.621	-0.0391	-1.2054	-0.1057	Non-significant
EFHD1	ENSG00000115468	Neurology_II	EFHD1_Neurology_II	OID31044	Q9BUP0	-0.028	-0.195	FALSE	FALSE	0.935017	0.656131	0.892068	0.311942	Not significant	FALSE	FALSE	0.223156	FALSE	0.6415	0.934	1.1127	0.4238	1.0587	-0.4645	1.006	0.5915	1.0503	0.7064	1.1941	0.2373	0.5225	1.2539	1.2588	1.0937	0.9218	-0.2062	0.6749	0.743	0.9166	0.7249	1.3721	0.9046	1.0316	0.8778	1.6035	0.799	0.5068	0.0421	0.1347	1.5334	0.5506	0.8809	1.5484	0.3083	0.9596	0.0831	-0.1015	0.6108	0.7662	-0.1226	0.0936	3.2995	0.4552	1.0046	0.4253	1.0564	0.8478	1.1653	1.0045	1.1777	0.7616	2.3895	0.1581	0.4029	2.2688	1.4798	1.1112	1.6988	0.418	0.9771	0.4508	1.1883	1.0071	0.6512	0.6245	1.6225	1.3199	1.4414	1.5696	1.14	1.2481	0.6994	1.0362	0.3266	0.8943	0.1628	0.793	0.9164	1.5192	0.6467	0.4923	0.2398	0.6658	0.5136	4.1341	Non-significant
PLA2G15	ENSG00000103066	Oncology	PLA2G15_Oncology	OID21473	Q8NCC3	0.056	-0.167	FALSE	FALSE	0.635466	0.184518	0.483096	0.0230329	Not significant	FALSE	TRUE	0.223049	FALSE	0.2464	0.3828	0.5457	-0.1291	0.5608	0.1666	0.4974	0.27	0.3258	0.4387	0.5076	0.5742	0.0291	0.3785	0.1453	0.3981	0.8708	0.3027	1.0453	1.3215	0.5987	0.8556	0.3159	0.4175	0.1301	0.2707	0.9152	0.5015	0.3493	0.5945	0.2503	0.1483	0.6935	0.5374	0.6595	0.5345	0.0212	0.1045	0.4965	0.0902	0.4643	0.9422	0.4055	0.5484	0.8226	0.5845	0.1621	0.3085	0.2224	0.2735	0.5015	0.4361	0.5723	0.6252	0.1971	0.5216	0.2639	-0.4601	0.4556	0.3048	0.4743	0.0007	0.3614	0.5395	0.1889	0.1329	0.3507	0.3411	0.5744	0.7469	0.7057	1.0903	0.4586	0.4003	0.0878	0.4933	0.16	0.2873	0.4157	-0.0388	0.1652	0.3923	0.6222	0.5668	0.4443	0.245	0.543	Non-significant
HLA-A	ENSG00000206503	Neurology_II	HLA-A_Neurology_II	OID31048	P04439	0.181	-0.041	FALSE	FALSE	0.529075	0.942942	0.370593	0.842419	Not significant	FALSE	TRUE	0.222399	FALSE	-0.2106	0.1562	0.6132	0.5652	1.1194	-0.0305	0.6627	0.2998	0.9598	0.9576	-0.1058	1.1886	0.0881	0.2309	0.6729	0.5051	0.4279	-0.4414	0.414	0.2146	0.2695	1.1515	-0.4339	-0.1321	0.5871	0.7535	0.5932	0.3232	0.809	0.2191	0.8071	0.5322	1.8271	-0.1215	0.5814	-0.3408	-0.0544	0.2574	0.5443	0.4226	0.197	-0.0388	-0.3916	-0.5978	0.2543	0.3631	-0.2826	1.6472	0.6297	-0.0506	-0.2873	0.7343	0.0517	1.8227	-0.214	0.9135	2.3137	0.7825	0.9676	1.1288	2.031	0.2313	-0.5295	0.805	0.8256	-0.2293	0.0848	-0.0112	1.126	0.2336	0.7457	1.8198	0.8561	0.7035	0.8547	0.398	0.4246	-0.1874	-0.1363	0.3106	0.4143	0.0726	0.2182	0.9377	0.2405	0.2578	3.6391	Non-significant
DPEP1	ENSG00000015413	Neurology	DPEP1_Neurology	OID20897	P16444	-0.136	0.086	FALSE	FALSE	0.652483	0.848812	0.504415	0.650627	Not significant	FALSE	TRUE	0.222226	FALSE	0.1888	-0.0119	0.8617	0.2926	1.3078	0.508	1.0453	0.556	0.6164	0.4268	1.0416	-1.509	1.3226	-0.0726	0.5331	0.1896	0.9125	0.114	0.5569	0.7638	-0.0271	0.0869	0.7605	-0.0243	0.9235	0.2899	-0.8336	-0.0374	0.2521	0.651	0.413	0.0824	-1.0286	-1.052	0.2702	0.5199	-0.6138	0.9035	0.7752	0.588	0.2526	0.628	1.3078	0.3503	-0.3834	0.8016		-0.883	-0.8809	0.7773	0.611	-0.151	0.2856	0.6703	0.0581	-0.1376	0.7256	0.8446	0.2064	0.667	0.7191	0.8306	-0.2878	-0.2934	0.2691	-0.0156	-0.1368	0.662	0.0118	0.5827	-1.3427	0.6125	0.3221	0.4742	0.6171	0.3641	-0.118	-0.1359	0.335	0.7227	0.3053	1.652	0.9789	0.4184	0.0564	-0.3926		Non-significant
TTR	ENSG00000118271	Inflammation_II	TTR_Inflammation_II	OID30782	P02766	-0.185	-0.036	FALSE	FALSE	0.105882	0.871949	0.0396035	0.69278	Not significant	FALSE	FALSE	0.221689	FALSE	-0.7471	-0.5339	0.0539	-0.4628	0.2053	-0.5058	-0.2402	0.0277	-0.0839	-0.208	0.3291	-0.2369	-0.2637	0.324	0.0406	-0.0355	0.6444	0.0502	-0.1071	-0.6887	-0.4839	-0.458	0.3577	-0.6453	0.0889	0.0703	-0.4931	0.574	-0.1924	-0.766	-0.2962	0.0152	-0.6923	-0.4933	-0.2272	-0.1907	-0.0709	-0.3148	0.148	0.5474	0.0865	-0.3329	0.7969	0.1971	-0.3502	-0.4377	-0.4895	0.3418	0.209	-0.2431	-0.5581	-0.0224	-0.3141	-0.3059	-0.0222	-0.2186	-0.0549	0.0659	0.0827	-0.5422	0.1696	-0.31	0.0379	0.2072		-0.4032	-0.4176	-0.383	-0.2941	0.2979	-0.335	-1.124	-0.3904	-0.6154	-0.3087	-0.4592	0.2705	0.0834	-0.1824	0.0083	0.4094	-0.0205	0.0403	0.1802	-0.1594	-0.2352	0.1704	Non-significant
MMP10	ENSG00000166670	Inflammation	MMP10_Inflammation	OID20687	P09238	0.061	0.16	FALSE	FALSE	0.889589	0.792229	0.819318	0.526122	Not significant	FALSE	FALSE	0.221112	FALSE	0.0098	0.0032	0.2506	-1.4471	0.6493	1.8004	2.0396	-0.537	-0.0643	0.4635	0.3624	0.0429	-0.3183	0.0206	0.1338	0.535	-1.5429	0.4576	1.5615	2.5866	2.041	2.0145	-0.3198	0.7142	0.4308	0.7785	2.4541	-0.2101	1.3197	-0.1111	-0.8903	-0.3554	-0.9327	-0.2192	1.1078	0.193	0.9377	-0.3493	-0.0839	0.1319	-0.0113	0.8262	0.2886	0.1762	0.5422	0.7849	2.4452	0.4208	0.6104	0.4239	0.3958	-0.0028	0.3791	1.1645	0.6397	-0.1202	0.2473	0.1075	0.3206	0.6604	0.2317	-0.9	0.4248	-0.5932	0.1087	-0.0708	2.4003	0.1054	0.6479	0.6277	1.1182	1.4077	-0.1124	1.6958	1.1156	1.5005	1.3302	0.8866	0.8424	0.3145	0.1153	-0.2441	0.1466	-0.7507	-1.2926	-0.5744	-0.2105	Non-significant
NFU1	ENSG00000169599	Oncology_II	NFU1_Oncology_II	OID31510	Q9UMS0	-0.161	-0.06	FALSE	FALSE	0.78536	0.936195	0.675284	0.826574	Not significant	FALSE	FALSE	0.220424	FALSE	0.9225	0.2014	1.4848	-0.3164	1.8986	0.8872	2.0185	1.0174	0.9589	0.018	1.6364	-0.2689	-0.3751	0.6097	0.2242	-0.3881	0.1542	-0.6982	0.2979	1.5157	1.1136	1.1341	-0.4841	0.8103	0.4355	0.6822	2.6258	-1.038	-1.7841	0.3064	-0.2942	-0.5021	3.6444	0.9115	1.7342	0.6055	0.371	0.7463	-1.4113	0.4776	-0.4761	0.4337	-0.2745	0.2605	1.9896	-0.341	0.3823	0.6767	0.929	-0.7145	0.912	0.6255	1.5218	1.1332	-0.0439	-0.0617	0.9237	1.2388	2.0388	0.8174	0.5144	-0.289	0.783	2.2793	-0.4042	1.4292	0.9523	1.3162	1.536	1.3062	1.2918	1.1968	1.3762	2.1121	0.802	2.5266	-0.9434	-0.4184	1.6129	-0.2117	1.3822	-1.3327	-0.5964	0.5924	1.9126	0.0522	3.5868	Non-significant
SFTPD	ENSG00000133661	Cardiometabolic	SFTPD_Cardiometabolic	OID20214	P35247	-0.003	-0.216	FALSE	FALSE	0.993662	0.640593	0.989836	0.292868	Not significant	FALSE	FALSE	0.2192	FALSE	1.4328	1.5032	-0.3067	0.556	-1.0989	1.2591	-0.3568	0.248	-0.1577	0.5813	0.3782	-0.8549	-2.1477	0.6372		-0.7117	1.0682	0.3822	0.4148	1.5807	1.7192	0.5259	0.4176	1.5965	-0.0121	0.9155	-0.52	0.4359	0.3611	0.623		0.8029	0.6463	1.876	1.1375	1.6792	0.145	0.0162	0.6194	-0.8274	0.9617	0.5253	-0.2778	-0.7653	1.5586	0.0245	1.2561	0.8803	1.2139	0.6547	0.5941	0.8892	0.7102	0.3252	0.4816	1.4889	1.1363	-1.3318	1.6556	1.0444	0.6513	-0.1479	0.055	1.4728	0.1385	0.3959	0.6236	1.3814	0.6051	0.7716	0.6846	0.4224	1.457	0.7265	-0.471	0.6666	0.2111	0.6866	-0.5791	-0.7313	0.4627		0.2864	-0.2775	1.2706	0.8516	0.032	Non-significant
ATP1B2	ENSG00000129244	Cardiometabolic_II	ATP1B2_Cardiometabolic_II	OID30118	P14415	0.117	0.102	FALSE	FALSE	0.785125	0.866887	0.674807	0.680844	Not significant	FALSE	FALSE	0.218196	FALSE	-0.1441	-0.5831	-0.1388	-1.0078	3.0055	1.0644	0.2777	0.028	-0.4475	0.8821	-0.7871	1.0335	0.2731	-0.5985	0.5035	-0.4959	-0.5121	0.2317	-0.3196	-0.8696	0.135	2.4075	-0.6484	0.0263	0.2157	0.1256	0.1481	1.0047	0.1136	0.0565	-1.1388	-0.7272	0.7297	0.3632	-0.238	-0.611	-0.1817	0.1039	-0.8468	0.2298	-0.5122	-0.6584	-0.5632	2.0982	-0.485	0.4911	-0.7161	1.8817	0.0636	-0.7384	0.553	0.5482	-0.5123	-0.3659	-0.483	0.6551	0.4193	1.1096	0.187	-0.0043	-0.5057	1.2781	0.1036	0.4086	-0.1066	0.6476	-1.4795	0.5102	-0.22	-1.0682	0.1389	-0.096	0.0926	0.146	-1.7556	-0.1138	-0.2757	-0.7935	-0.1683	-0.3609	-0.937	0.4083	0.2048	1.1473	0.1293	0.3193	2.7094	Non-significant
NUDT10	ENSG00000122824	Cardiometabolic_II	NUDT10_Cardiometabolic_II	OID30198	Q8NFP7	0.085	-0.133	FALSE	FALSE	0.861829	0.813576	0.780195	0.572734	Not significant	FALSE	TRUE	0.218032	FALSE	0.8103	0.5799		1.1199	1.3135	0.5068	2.0473	1.9275	0.3014	0.9962	1.383	0.5853	0.7326	0.4062	0.4361	0.4158	0.4261	0.948	0.4738	0.5863	0.3047	2.3112	0.4216	0.9203	0.9061	0.7113	0.7277	0.3812	0.3053	0.3492	0.8991	0.5974	0.8274	0.696	1.0452	0.3609	0.2247	1.1317	0.5285	0.3774	0.3558	0.1999	0.1381	0.7332	1.9286	0.8392	1.2506	0.833	0.8334	1.2688	0.8078	0.4246	0.5626	1.1348	1.0839	1.3525	0.9273	2.5984	1.6521	0.2307	2.8684	0.2638	0.6831	1.149	0.558	0.5179	0.4876	0.6365	0.1456	1.1789	0.6352	0.8372	0.7417	1.4321	0.6899	1.9002	0.6705	0.5021	0.6368	0.5035	0.8361	0.5409	0.2322	1.5444	1.0844	0.5294	5.674	Non-significant
PECAM1	ENSG00000261371	Neurology	PECAM1_Neurology	OID21131	P16284	-0.103	-0.115	FALSE	FALSE	0.491579	0.468785	0.330927	0.139275	Not significant	FALSE	FALSE	0.217657	FALSE	0.5149	0.6553	0.9673	0.4881	1.2078	1.1994	0.8074	0.6975	0.3602	0.9533	1.2443	0.4264	0.4248	0.5094	0.3412	0.2531	0.4505	0.6264	0.5774	0.5059	0.2508	0.5256	0.5795	0.5369	0.5486	0.7884	0.545	0.5188	0.3109	0.3071	0.3629	-0.0846	1.117	0.6682	0.7873	0.3478	-0.0797	0.9105	0.4637	0.1528	0.2194	0.5132	0.5857	0.3102	0.8925	0.6969	0.4158	0.9768	0.5046	1.1027	0.951	0.3299	0.8151	0.7606	0.2576	0.3802	0.6237	-0.3472	1.0809	0.5054	-0.1382	0.6867	0.7501	1.1119	-0.2256	0.5535	0.3216	0.8835	0.5805	0.9992	0.8647	0.3393	1.1338	0.8116	0.3464	0.8107	0.4191	0.1524	0.6894	0.1106	0.5784	0.8107	0.2857	1.0952	0.7668	0.7619	0.4171	Non-significant
DDC	ENSG00000132437	Cardiometabolic	DDC_Cardiometabolic	OID20215	P20711	0.049	0.169	FALSE	FALSE	0.865343	0.700507	0.784888	0.371922	Not significant	FALSE	FALSE	0.217252	FALSE	0.4593	0.268	0.2681	-0.1914	0.8156	2.0369	0.5507	0.171	-1.017	0.0176	0.6805	0.0639	-0.2248	0.5292		-0.4569	-0.3049	0.2342	0.8517	2.2603	-0.1415	1.8425	0.0094	0.1627	-0.8662	-0.7538	0.9348	0.1284	0.9286	-0.5129		0.562	-0.3777	1.14	0.5853	-0.0566	0.979	-0.283	-0.2626	0.6223	0.108	1.1545	0.6956	0.7098	1.934	-0.0583	-0.1644	0.2415	-0.1107	0.2527	0.6812	-1.0379	0.8088	-0.362	0.1766	0.2845	0.6373	0.3342	-0.0327	0.766	0.9305	0.0785	0.4761	0.0123	0.3867	0.7485	-0.0514	0.5042	1.3663	0.322	0.498	0.2304	0.4059	0.6135	-0.1678	0.4571	-0.7232	-0.2339	0.4295	-0.1149	0.0571		0.0297	0.4444	0.9056	-0.0607	-0.0807	Non-significant
NINJ1	ENSG00000131669	Oncology	NINJ1_Oncology	OID21167	Q92982	-0.046	0.171	FALSE	FALSE	0.943191	0.832637	0.90429	0.612909	Not significant	FALSE	TRUE	0.217162	FALSE	0.9625	0.6786	0.2559	0.0192	0.3932	2.3076		0.9705	-0.7619	1.4513	0.1925	-0.3695	0.0777	2.639	2.9201	5.0318	1.1937	0.6209	1.6443	2.1096	1.5548	3.6623	1.1923	0.3232	0.9338	3.0543		1.693	-0.4739	-0.252	0.2703	1.9581	1.6141	1.1313	1.342	1.9566	0.7868	0.3546	1.5533	-0.1026	0.8844	1.9275	1.1734	1.1952		1.6411	0.3543	2.4321	0.8352	0.4601	-0.6225	-0.001	1.0937	1.3758	0.1786	7.4258	2.0673	1.6419	1.3931	0.8214	-0.3166	0.4274		0.8762		1.0052	0.9474	0.4662	1.7179	0.7443	1.8851	1.7137	0.1019	2.5494	-0.3912	0.8832	1.1385	1.5266	1.0095	0.9483	2.8275	1.0862	-0.4109		3.279	0.9487		Non-significant
DNAJA1	ENSG00000086061	Oncology_II	DNAJA1_Oncology_II	OID31204	P31689	-0.016	-0.2	FALSE	FALSE	0.982163	0.782432	0.969011	0.502049	Not significant	FALSE	FALSE	0.216232	FALSE	-0.2461	-1.5251	1.5552	-0.5194	2.378	0.4714	1.7927	-1.8493	2.2652	-0.8816	0.6134	1.2617	-0.1773	0.3018	0.0951	-0.0305	0.4463	0.941	2.1966	-0.2965	-1.3141	1.5454	0.1426	0.161	0.0572	-0.0954	-0.5225	0.1106	0.3819	0.1513	0.5815	-2.2744	-0.106	0.5026	0.0623	0.7221	-0.2641	0.1257	1.5309	0.0524	-0.9485	0.8184	2.5659	0.6569	0.2606	-0.064	0.2592	1.863	0.5584	0.299	-0.2417	-0.2512	0.3535	0.2209	-1.4427	1.2884	1.7592	-0.2774	-0.8253	0.1833	1.0741	0.3796	1.6337	4.5669	-0.2736	-0.3299	2.3646	-0.9083	-1.1876	-0.8593	0.1326	-0.7517	0.787	0.9495	-0.3684	-0.9722	-0.3183	1.1882	-0.8402	-0.3963	-0.5514	-1.0587	0.7323	-0.0182	-0.4316	0.8987	2.9427	Non-significant
FLT3LG	ENSG00000090554	Inflammation	FLT3LG_Inflammation	OID20661	P49771	-0.149	-0.067	FALSE	FALSE	0.334302	0.780676	0.193266	0.499349	Not significant	FALSE	FALSE	0.215764	FALSE	0.2404	-0.1023	-0.3238	-0.0532	0.1932	0.0174	-0.0413	0.2234	-0.0065	-0.2796	-0.0205	-0.0338	0.0862	-0.7084	0.1794	-0.0746	0.066	0.1315	0.5273	0.2516	-0.6464	0.3846	-0.327	-0.5452	-0.0098	-0.5325	0.7557	-0.3228	0.6661	0.5877	-0.2536	-0.4145	-0.0617	0.2246	0.8514	-0.2091	0.1685	-0.628	-0.5252	-0.3798	0.2072	0.1255	-0.3395	-0.2137		-0.3426	-0.2632	-0.5113	0.1806	-0.5883	0.4144	-0.5449	0.3149	0.4766	-0.1264	0.0449	0.9113	-0.2304	0.1582	-0.1189	-0.2152	-0.5778	-0.0467	-0.0581	-0.2087	0.5446	-0.3409	0.5056	-0.2612	0.2064	-0.2748	-0.0001	0.3196	0.1669	0.3954	0.3367	-0.0497	-0.1239	0.5107	-0.2752	-0.7366	-0.1016	0.5594	-0.5492	0.494	0.0408		Non-significant
GP2	ENSG00000169347	Cardiometabolic	GP2_Cardiometabolic	OID20090	P55259	-0.129	-0.087	FALSE	FALSE	0.743547	0.862902	0.619579	0.674095	Not significant	FALSE	FALSE	0.215114	FALSE	0.3358	-0.5894	0.2356	-1.2196		0.045		-0.827	-1.5884	-1.0605	-0.9964	0.2064	0.4626	-0.2422	0.2426	-0.6044	0.1643		-0.6411	-2.1352	-0.2444	-1.5957		-0.6531	-0.4944	-0.3785	-1.1994	0.2961		-1.3598	-0.6967	0.7507		-0.3354	-0.9284	0.4587	0.7493	0.2813	-0.7502	-0.7034	-0.5395	-1.4373	-0.1155	-1.1675	-0.4338	0.8257	-0.9331	-0.4122	-0.1259	0.3258	-0.8029	-1.648	-1.4169	-0.0403	-0.5675	-1.818	2.166	1.1271	0.1895	-1.5467	1.1029	1.0179	-1.0468	-0.6349	1.3501	-0.9774	0.1161	-0.2237	-1.6652	0.2411	-1.0927	-0.7108			-0.8179	-1.0822	0.7814	-0.0583	-0.387	1.1399	0.4684	0.382	-0.0517	-0.125	-0.5715	0.6139		Non-significant
REG4	ENSG00000134193	Inflammation	REG4_Inflammation	OID20784	Q9BYZ8	0.202	-0.013	FALSE	FALSE	0.431088	0.977775	0.274627	0.943162	Not significant	FALSE	TRUE	0.21483	FALSE	0.2654	-0.579	-0.1717	-0.7208	0.0707	0.7612	0.2438	-0.4203	-0.1695	-0.637	0.4681	-0.1443	-0.0482	-0.2674	0.5245	-0.2235	-0.6425	-1.0958	1.1282	0.8788	0.2927	2.0668	0.3486	-0.1001	-0.2182	-0.6446	0.456	0.1327	0.1769	-0.4079	-0.3906	0.329	0.1925	0.4589	0.3327	0.1569	0.4343	-0.3398	1.3041	0.212	-0.5341	0.4789	1.1912	-0.3861	0.4335	0.5302	-0.3588	-0.7606	-0.2674	-0.0493	0.4238	-0.3782	-0.5234	0.5975	-0.1826	0.1406	0.391	-1.2203	-0.8506	0.0236	0.4842	-0.8315	-0.6866	-0.5512	-0.5234	-0.8397	-0.5947	-0.7067	0.2496	-0.4481	0.2836	1.2391	-0.2915	-0.4068	0.3041	0.1279	-0.033	-1.0658	0.4218	-0.5507	-0.0457	-0.0432	-0.9682	-0.3707	0.4769	-0.1647	0.0777	Non-significant
ITGB1	ENSG00000150093	Cardiometabolic	ITGB1_Cardiometabolic	OID20376	P05556	-0.021	-0.194	FALSE	TRUE	0.889589	0.0649645	0.818166	0.00282677	Significant in npc_mig_vs_npc_no_mig only	FALSE	FALSE	0.214477	FALSE	-0.0425	0.2743	0.329	-0.1585	0.1297	0.2945	0.3766	0.1215	-0.5127	0.5624	0.6437	0.0477	-0.3676	0.0824	-0.0989	-0.0721	-0.0105	0.0513	0.5488	1.0529	0.2264	0.3217	-0.0391	0.3376	-0.3059	-0.1091	-0.2277	0.055	0.7494	0.4479	-0.5117	0.6739	0.1568	0.7987	0.7454	0.5935	0.0701	0.2248	-0.2436	0.1091	0.2036	0.4659	-0.2577	0.1805	0.8019	0.6813	0.3067	0.1544	0.2409	0.8256	0.7535	0.1668	0.276	0.2631	-0.066	0.2545	0.2212	-0.459	0.2705	0.225	-0.1238	0.0093	0.3388	0.3976	-0.2133	0.0421	-0.2228	0.7566	0.5403	0.5044	0.9965	0.6529	0.8526	0.5034	-0.0053	-0.0441	0.0082	-0.04	-0.102	-0.0623	-0.0878	0.8233	0.2312	0.3845	0.6267	0.34	0.0125	Non-significant
ENG	ENSG00000106991	Cardiometabolic	ENG_Cardiometabolic	OID20287	P17813	0.188	-0.026	TRUE	FALSE	0.0137389	0.833814	0.00275642	0.615816	Significant in npc_vs_ctrl only	FALSE	TRUE	0.214436	FALSE	0.9655	0.6618	0.6029	0.5906	0.505	0.875	0.4027	0.6172	0.8049	0.5889	0.7204	0.7044	0.2494	0.4616	0.6105	0.2591	0.7793	0.7803	0.5758	1.001	0.4683	0.4719	0.2367	0.7998	0.549	0.5653	0.9294	0.4585	0.5668	0.4781	0.2366	0.4668	0.6916	0.6309	0.4773	0.7042	0.7192	0.6497	0.5452	0.502	0.7228	0.4506	0.4829	0.6571	0.3234	0.7708	0.5399	0.653	0.3489	0.8291	0.8399	0.4626	0.6639	0.2423	0.6143	0.5396	0.47	-0.2831	0.4352	0.8484	0.1746	0.4681	0.5352	0.3176	0.4416	0.5907	0.3769	0.7759	0.4644	0.6096	1.134	0.6852	0.7642	0.4054	0.7076	0.6685	0.324	0.4108	0.4742	0.2674	0.662	0.9209	0.1589	0.8913	0.4127	0.4746	0.3481	Non-significant
CA9	ENSG00000107159	Oncology	CA9_Oncology	OID21417	Q16790	-0.173	-0.04	FALSE	FALSE	0.463267	0.921167	0.303299	0.79294	Not significant	FALSE	FALSE	0.213359	FALSE	-0.003	-0.0669	1.7478	-0.2689	0.2666	0.5002	0.0572	-0.0903	-0.9496	-0.075	-0.7714	0.5504	0.1828	0.0474	0.0078	-0.3122	-0.2057	-0.3963	0.0861	0.14	0.1125	-0.301	-0.4416	-0.5981	0.5536	-0.3535	1.9056	-0.1555	-0.1941	0.0866	-0.6054	0.4687	-0.7244	0.8131	0.0386	-0.5635	0.8234	0.0748	-0.5492	-0.2252	-0.1465	0.0365	-0.3294	-0.1877	0.1363	-0.0928	-0.6395	-0.0708	-0.4366	0.0764	0.0596	-0.6218	0.704	0.0663	-0.3977	-0.2819	0.7811	-0.2204	0.052	0.3155	-0.2243	0.2088	-0.8299	-0.2765	0.2168	-1.0709	-0.7694	0.7263	-0.5087	0.173	-0.4123	0.5694	0.0169	0.0004	-0.2122	0.2325	-0.4134	-0.7011	0.0709	-0.4042	-0.3535	-0.369	1.0807	0.9671	0.0783	0.4146		Non-significant
ATP5PO	ENSG00000241837	Neurology	ATP5PO_Neurology	OID20811	P48047	-0.07	0.143	FALSE	FALSE	0.847891	0.712609	0.758982	0.396197	Not significant	FALSE	TRUE	0.21322	FALSE	0.0797	-0.8406	-0.2081	-0.0533	0.1669	0.3145	-0.1624	0.3639	-0.5893	0.2214	0.0048	-0.247	0.1142	-0.9148	-0.7959	0.1516	-0.1134	-0.0068	0.2046	-0.2278	0.3016	0.2706	-1.0729	-0.0374	0.1131	0.0807	0.592	0.4717	0.6346	0.1248	0.4939	0.3072	0.0941	0.4179	-0.0227	1.0197	0.3387	0.266	-0.7863	-0.2196	0.9802	-0.0342	0.2801	0.1314	0.2018	-1.0944	0.3196	-0.1577	0.415	0.0802	0.0573	1.7457	-1.7639	0.7539	0.1095	0.2647	0.0204	-1.119	-0.1592	0.2034	0.8293	0.4598	0.0379	0.506	0.5102	-0.3444	-0.3718	0.1695	0.2125	0.3053	0.3266	-0.0476	-0.2091	0.6114	0.2062	-0.0141	0.4135	0.2379	-0.8757	0.4147	-0.2833							Non-significant
CUZD1	ENSG00000138161	Neurology_II	CUZD1_Neurology_II	OID30914	Q86UP6	0.046	-0.167	FALSE	FALSE	0.937481	0.787606	0.895613	0.516604	Not significant	FALSE	TRUE	0.213104	FALSE	2.5496	0.2654		-0.3972	1.3877	1.0011	-0.4037	-0.0022	4.352	0.6687	-0.1244	1.7157	0.8718	-0.2667	1.1315	1.4361	1.3029	0.5089	0.009	0.9088	1.6706	0.6103	-0.017	1.6347	1.2726	0.7925	0.1065	0.3493	-0.0073	0.8701	1.2169	0.6857	-1.1685	-0.1089	1.4954	0.7748	0.1768	-0.3771	-2.1611	0.5247	1.1509	-0.2546	-0.7046	1.432	0.5324	0.8615	0.4516	-0.5576	0.9162	-0.2344	-0.169	2.9219	0.505	0.6334	1.3276	0.6282	1.3461	0.8972	2.8007	0.4619	1.1638	0.8974	-0.5374		0.848	1.2348	1.5906	0.9477	0.4518		0.0115	1.5328	0.4165	0.9654	-0.4273	0.318	1.9315	2.0255	0.5592	1.557	0.1466	0.4318	1.3844	1.9171	-0.7521	1.8607		Non-significant
IL20RA	ENSG00000016402	Inflammation	IL20RA_Inflammation	OID20422	Q9UHF4	-0.117	-0.096	FALSE	FALSE	0.871448	0.897161	0.794385	0.743336	Not significant	FALSE	FALSE	0.212953	FALSE	1.5715		2.9182	0.0608	0.6908	0.1845	-0.375	-0.8479	-0.4516	-1.0952	-0.172	3.2891	-0.4702	-0.8112	0.3037	-0.2801	0.8904	-0.7352	0.1463	-0.2581	0.0508	0.3498	0.0452	-0.2197	-0.6568	0.9297	0.0052	-0.2878	0.7946	-0.6672	-0.2642	-0.2664	-0.4685	-0.5918	0.1415	0.9308	-0.1518	2.065	0.1676	-0.4976	-0.2794	-0.7092	0.023	2.3115	0.366	-0.1693	-0.2771	-0.2388		3.6197	-0.8942	-0.3007	0.7033	-0.094		2.3858	-0.0308	-0.1686		-0.2075	0.1861	-0.3479	-1.029	-0.2619	-0.3975	-0.7209	-1.0267	1.0781	0.7535	-0.2736	-0.4444	-0.9649	-1.0913	2.426	0.1469	-0.2048	0.439	-1.1433	0.1012	-1.7789	-0.6812	0.1781		-0.6452	-0.1243	-0.7735	0.9477	Non-significant
DIPK1C	ENSG00000187773	Neurology_II	DIPK1C_Neurology_II	OID30932	Q0P6D2	-0.075	-0.138	FALSE	FALSE	0.903469	0.894284	0.83776	0.735583	Not significant	FALSE	FALSE	0.21287	FALSE	0.5701	0.2986		-0.8697	4.2419	1.6974	0.2416	0.6658	0.4198	-0.1967	1.6159	0.6276	-1.311	-0.5726	1.783	0.6765	-0.4966	0.8418	0.7616	1.16	0.5529	-0.3403	-0.0007	-0.496	0.6899	0.2622	0.2337	-0.404	1.1238	2.0891	0.6396	1.1387	0.0672	0.0087	0.8934	0.7822	0.1271	0.598	-0.623	0.2078	-0.6695	3.1021	0.8888	0.2146	1.6088	0.2635	-0.37	0.1931	0.354	0.2844	2.0417	0.5682	2.9941	-0.3562	0.0619	1.8447	0.4272	0.6155	0.692	0.5206	1.8646	-6.8963	1.1963		0.1926	1.8602	0.5461	-0.3198	0.7209		2.4402	-0.3066	1.6091	0.4967	0.5733	3.1685	0.5781	-0.3748	0.8254	-1.0586	-2.0505	1.1388	0.3567	2.7732	0.0016	0.4697		Non-significant
RETN	ENSG00000104918	Cardiometabolic	RETN_Cardiometabolic	OID20327	Q9HD89	0.166	-0.046	FALSE	FALSE	0.663832	0.901926	0.517855	0.753777	Not significant	FALSE	TRUE	0.212509	FALSE	2.8704	0.5004	1.188	0.6306	1.9273	1.4732	2.8105	1.5212	2.4424	1.2599	0.972	0.6833	1.0803	0.8358	2.2296	0.7177	1.3408	1.814	1.1887	1.4633	1.4019	0.8438	-0.029	0.9573	0.891	1.8925	1.7334	0.0104	0.3817	0.6821	0.7491	-0.573	1.1911	-0.1052	1.6506	0.4566	1.0958	0.9546	2.0527	1.1404	1.0185	1.0013	0.4575	0.4321	2.8544	0.7822	0.5045	1.3793	0.6233	0.9222	1.0322	0.7515	0.737	2.0706	1.0794	0.3719	1.2343	0.5142	2.8217	1.0638	1.0558	0.6862	0.9958	1.7164	1.4018	0.7341	1.2066	0.2437	0.5696	1.3691	1.6612	1.1494	0.3087	2.1212	2.9075	1.554	2.1712	1.0475	0.6562	1.1997	1.7687	0.4935	0.8666	1.2847	0.2908	0.9915	2.3387	Non-significant
RFC4	ENSG00000163918	Oncology_II	RFC4_Oncology_II	OID31376	P35249	-0.098	-0.114	FALSE	FALSE	0.551174	0.463032	0.391852	0.13611	Not significant	FALSE	FALSE	0.212436	FALSE	-0.1155	0.2246	0.6537	-0.3952	0.4312	0.1978	0.5755	0.2441	-0.252	0.2645	0.6815	0.1757	-0.0859	0.3993	-0.1279	0.018	-0.0172	-0.1522	0.1071	0.5088	0.0186	0.3392	0.1778	0.2178	-0.4176	0.2158	0.3779	-0.297	-0.3177	-0.3861	-0.4193	-0.3555	-0.0529	-0.0099	0.2657	0.1143	0.1949	0.0646	0.1624	0.0354	0.2967	0.2649	0.0786	-0.1866	0.8354	0.2272	0.4001	0.5775	0.462	0.0472	0.0888	0.0178	-0.2323	0.2026	-0.0827	0.2589	0.2562	0.0551	0.7185	0.1074	-0.3407	0.3595	0.2615	0.5943	-0.4634	0.1244	-0.9532	0.1195	0.1145	-0.0533	0.3467	0.1979	-0.1266	1.0226	0.2876	0.7127	0.1568	-0.4618	-0.1787	-0.0221	0.0332	-0.3108	-0.0538	-0.121	0.7809	0.3947	0.3909	Non-significant
CA11	ENSG00000063180	Oncology	CA11_Oncology	OID21195	O75493	0.105	-0.107	FALSE	FALSE	0.433718	0.656354	0.27727	0.316739	Not significant	FALSE	TRUE	0.212025	FALSE	0.4953	0.2758	0.3396	1.8357	0.3822	0.7349		0.576	-0.2515	0.6985	0.2607	1.4898	0.2695	-0.0756	0.3405	0.364	0.143	0.3088	0.514	0.6898	-0.0714	0.8729	0.1277	0.3811	0.1456	0.7017		0.2925	0.3352	0.0299	0.0208	0.4998	-0.0992	0.2281	0.7292	0.884	0.2911	0.4975	0.0853	0.0456	0.1517	0.4681	0.4764	0.3025		0.4912	0.4497	0.2589	0.3623	0.331	0.8101	0.4656	0.6421	0.7741	0.3361	0.2501	0.4253	0.3206	0.5277	0.4729	0.3019	0.3719		0.0488		-0.0433	0.7125	0.4834	0.1207	0.448	0.5098	0.409	0.4787	0.6369	1.6304	1.8703	0.2169	0.8616	0.1571	0.578	-0.2215	0.8106	0.3483		0.5368	0.9796		Non-significant
LBP	ENSG00000129988	Cardiometabolic	LBP_Cardiometabolic	OID20355	P18428	0.1	-0.111	FALSE	FALSE	0.750644	0.80269	0.630809	0.545384	Not significant	FALSE	TRUE	0.211538	FALSE	-0.0247	-0.3837	0.6525	-0.3725	0.6228	-0.0641	0.4383	-0.2443	0.741	-0.2173	0.033	-0.0662	-0.314	0.2189	0.162	0.0491	-1.0581	-0.4045	0.259	1.9823	-0.2706	1.0421	0.5564	-0.5238	-1.0651	0.6709	1.3758	-0.2023	-0.3563	0.1287	-0.2519	-0.111	0.6501	-0.14	-0.3295	0.0481	-0.1668	0.1657	0.5101	-0.3323	0.3607	0.536	-0.1383	0.3189	0.4101	-0.1672	0.1425	0.1397	-0.779	0.5495	-0.2976	0.2359	-0.4727	0.3799	0.9183	-0.7734	0.3963	-1.5251	-1.4158	-0.43	-1.1772	0.5749	0.3625	0.2587	-0.872	0.0401	0.1823	0.0515	-1.2178	0.1658	-0.3772	0.5703	0.1682	-0.1333	1.2836	-0.2382	0.0722	-0.404	1.0885	-0.9841	0.1982	-0.2967	-0.2006	0.0531	0.2063	0.6248	-1.0204	Non-significant
CD1C	ENSG00000158481	Oncology	CD1C_Oncology	OID21483	P29017	-0.065	-0.146	FALSE	FALSE	0.655629	0.172663	0.508451	0.0192899	Not significant	FALSE	FALSE	0.21144	FALSE	-0.183	0.2063	0.6553	0.0873	-0.4363	0.3862	0.4885	0.2705	-0.5642	0.8677	0.5776	0.2592	-0.2751	-0.0652	-0.082	0.0242	0.2513	0.1398	0.6672	1.0735	0.4929	0.3361	0.4549	0.2826	0.2613	0.4611	0.0163	0.498	0.8595	0.1313	0.2824	0.5301	0.1596	0.2197	0.3369	0.8269	-0.1531	0.073	-0.1365	0.0816	0.4385	0.515	-0.0798	0.3588	0.5981	0.8166	0.2479	0.0592	-0.2152	0.5134	0.7437	0.1598	0.7327	0.1435	0.1206	0.1082	-0.0678	-0.4131	0.2968	0.1969	0.158	0.1917	0.5329	0.6602	0.0873	0.0122	0.2884	0.5272	0.8681	0.336	0.8547	0.7748	0.7781	0.3037	-0.1137	0.6026	0.2203	0.3342	0.5138	-0.066	-0.2537	0.6779	0.4655	0.1583	1.2733	0.4878	0.2855	Non-significant
SCRIB	ENSG00000180900	Neurology_II	SCRIB_Neurology_II	OID31046	Q14160	0.057	-0.154	FALSE	FALSE	0.920806	0.783471	0.86416	0.507441	Not significant	FALSE	TRUE	0.211147	FALSE	1.0175	1.1356	2.246	5.0261	1.6106	0.7026	1.931	4.7253	1.3184	1.0065	2.3603	0.8032	0.7736	2.9116	0.8213	-0.3217	0.812	1.8137	1.3091	1.7215	0.8282	3.2051	0.311	1.3437	0.992	0.2558	0.9938	-0.1958	-0.4639	0.6835	1.6626	-0.2317	1.745	1.2119	1.8095	0.4988	0.3723	0.5238	0.6649	0.6284	0.2401	0.4807	0.4892	0.2822	2.2197	1.094	0.566	1.172	1.7606	0.6872	1.5327	0.3543	1.3153	1.1017	0.2033	1.0996	0.3224	0.435	2.6067	0.8425	2.5524	-0.1634	1.5625	1.8748	1.2083	1.835	1.1123	1.4417	1.7524	1.4979	1.6548	1.1911	1.939	2.2582	0.8149	1.9503	0.5353	0.5426	1.0672	0.1789	2.8534	0.4307	0.0139	0.5357	2.0756	1.0791	1.0627	Non-significant
PDIA2	ENSG00000185615	Oncology_II	PDIA2_Oncology_II	OID31214	Q13087	-0.163	0.047	FALSE	FALSE	0.846391	0.950817	0.756058	0.873714	Not significant	FALSE	TRUE	0.210538	FALSE	1.8476	0.4683	-1.7503	-0.3322	-0.981	2.3013	1.4533	1.1538	-0.388	0.3835	0.509	0.9523	1.4245	2.3747	3.073	1.3977	1.4905	-0.1322	0.8224	0.977	0.6629	2.09	5.7398	1.0434	0.4242	1.1919	0.3867	1.2439	3.07	0.1193	0.2427	0.6945	1.1145	0.5407	-0.6892	2.1963	0.4555	0.2366	0.505	0.6931	1.6621	-0.0734	-0.2371	1.8792	0.2361	1.586	0.411	0.6837	0.5909	1.1475	1.2583	-0.2523	1.0143	-0.3425	1.5194	1.2566	2.5292	2.2017	0.3885	0.9136	0.1419	0.5134	0.8958	1.5102	2.2339	-0.6967	1.3727	-0.176	-1.0358	2.3912	-1.3833	1.9016	-0.7073	0.2754	3.5885	1.5089	-0.5588	0.9202	0.1246	0.9869	1.3936	0.2969	1.9823	1.0906	-4.5325	1.0684	3.8184	Non-significant
TP53INP1	ENSG00000164938	Cardiometabolic	TP53INP1_Cardiometabolic	OID20120	Q96A56	-0.136	0.074	FALSE	FALSE	0.654552	0.656131	0.506758	0.314495	Not significant	FALSE	TRUE	0.210386	FALSE	-0.0996	-0.5256	-0.3627	-0.1276		-0.3554		-0.2694	-0.2844	-0.6721	-0.1285	-0.3504	-0.7993	-0.5189	-0.348	-0.5231	-0.334		-0.2004	-0.296	-0.2762	-0.283		-0.3898	0.1421	-0.5902	-0.4798	-0.612		-0.5461	0.009	2.8599		-0.2571	-0.3393	-0.2195	-0.4166	-0.3066	-0.4043	-0.3502	-0.4854	-0.1105	-0.0195	-0.1577	-0.0897	-0.3041	0.0757	-0.0638	-0.39	-0.4788	-0.4695	-0.2719	0.0272	-0.2531	-0.6553	-0.1811	-0.1017	0.1617	-0.3204	-0.6019	-0.3691	-0.0156	-0.3784	-0.2575	-0.4564	0.3675	0.564	-0.3355	-0.343	-0.9423	-0.2993	-0.3941			-0.7689	-0.3429	-0.5677	-0.4839	-0.2336	-0.6647	-0.5	-0.2958	0.1586	-0.1352	-0.2982	-0.161		Non-significant
CLMP	ENSG00000166250	Oncology	CLMP_Oncology	OID21419	Q9H6B4	-0.105	-0.104	FALSE	FALSE	0.343362	0.487394	0.200545	0.149404	Not significant	FALSE	FALSE	0.209066	FALSE	-0.0498	-0.1093	0.2176	-0.0564	0.3697	0.1615	0.3098	0.0421	-0.0465	0.3515	0.4825	-0.1695	0.2192	-0.0393	0.552	0.4855	0.4677	0.3515	-0.1192	0.3386	0.3143	0.2319	0.8975	-0.0635	0.3167	0.337	0.37	0.0414	-0.0113	0.3026	-0.4667	0.0008	-0.1043	0.2835	0.2879	0.1535	0.3353	0.0701	-0.1267	0.0415	0.537	-0.406	-0.212	0.0604	-0.0355	0.405	-0.0478	-0.0789	0.4451	0.4364	0.291	0.1904	0.4765	0.966	0.2742	0.22	0.8229	-0.1234	0.435	0.302	-0.0648	0.2019	0.5151	0.2858	0.0779	-0.1267	-0.5234	0.3692	0.3267	0.2326	0.6306	0.5635	0.1884	0.0579	-0.1442	0.1112	0.0146	0.0588	0.0956	-0.1757	0.0568	0.0781	0.3922	-0.213	0.1444	0.1629		Non-significant
PODXL	ENSG00000128567	Oncology	PODXL_Oncology	OID21358	O00592	0.11	-0.097	TRUE	FALSE	0.0741327	0.192329	0.0249787	0.0254108	Significant in npc_vs_ctrl only	FALSE	TRUE	0.206834	FALSE		0.3245	0.5563	0.4689	0.0159	0.0881	0.2131	0.3917		0.3922	0.3772	0.471	0.2085	0.4674	0.3095	0.1187	0.428	0.1699	0.5751	0.7373	0.3883	0.6018	0.2682	0.6823	0.3741	0.3032	0.195	0.1234	0.4283	0.565	0.1094	0.2647	0.3809	0.533	0.289	0.4758	0.3223	0.1753	0.2296	0.6482	0.5543	0.5868	0.3464	0.2368	0.3359		0.4073	0.5419	0.3808	0.5521	0.5183	0.4158	0.4647	0.3135	0.2803		0.4589	0.4313	0.4897	0.6008	-0.0059	0.3562	0.2489	0.2715	0.3224	0.4556	0.1895	0.3485	0.2941	0.5733	0.5961	0.7201	0.4113	0.3465	-0.0519	0.2844	0.2209	0.2798	0.337	0.1719	0.7739	0.6204	0.3094	0.3709	0.3981	0.466		Non-significant
EPHB4	ENSG00000196411	Cardiometabolic	EPHB4_Cardiometabolic	OID20242	P54760	0.125	-0.08	FALSE	FALSE	0.274622	0.662447	0.14642	0.321114	Not significant	FALSE	TRUE	0.204923	FALSE	0.3811	0.2584	0.6661	0.5163	0.5541	0.2945	0.3967	0.4942	0.4346	0.5934	0.3952	0.5399	0.4976	0.866	0.7333	0.6211	0.717	0.7285	0.4333	1.2811	0.4085	0.6414	0.41	0.5051	0.5832	0.4683	1.1639	0.2871	0.3897	0.6439	-0.2465	0.0629	0.5071	0.5698	0.3523	0.4426	0.332	0.7251	0.4954	0.2951	0.3416	0.2294	0.4459	0.3088	0.2265	0.4723	0.3506	0.6753	0.3252	1.092	0.3874	0.3254	0.5621	0.5776	0.4781	0.3144	0.5828	-0.5088	0.7516	0.9915	0.2418	0.2252	0.4692	0.4781	0.3098	0.4619	0.2843	0.6105	0.7524	0.4501	1.1636	1.0739	0.6205	0.2422	0.5871	0.3914	0.379	0.5098	0.5325	-0.0706	0.6885	0.3699	0.394	0.4749	0.3929	0.349	0.0909	Non-significant
CTNNA1	ENSG00000044115	Neurology_II	CTNNA1_Neurology_II	OID30800	P35221	0.063	-0.142	FALSE	FALSE	0.918897	0.869389	0.860442	0.686493	Not significant	FALSE	TRUE	0.204853	FALSE	2.6493	1.579	0.6574	-0.1079	2.4998	0.4523	0.9236	0.3126	1.5661	2.2559	0.991	0.0876	0.9738	0.5823	1.4495	2.7839	0.7024	1.0083	1.5337	4.0244	0.2594	4.0933	2.129	0.7383	-0.3392	1.3419	1.2547	0.9831	1.329	2.3221	0.1896	1.1642	0.912	1.3737	1.23	0.9677	1.2597	1.6017	1.3901	4.8206	0.4845	0.9111	1.8555	3.3763	1.0324	1.2426	3.3327	1.0939	1.2927	0.8899	1.4041	2.2195	0.8622	1.331	0.6529	2.1837	3.6393	1.7441	1.3798	0.4091	1.135	0.4305	0.8388	1.5501	1.3955	2.4982	1.2171	1.6095	0.3309	1.0812	3.676	0.4537	1.6109		0.7809	0.6512	0.9003	1.0498	0.6794	0.3576	0.202	0.6026	2.1674	1.0696	1.4132	0.1961	4.9738	Non-significant
BCL2	ENSG00000171791	Oncology_II	BCL2_Oncology_II	OID31454	P10415	-0.03	-0.174	FALSE	FALSE	0.931022	0.708206	0.882534	0.38715	Not significant	FALSE	FALSE	0.203923	FALSE	0.8434	1.0504	1.1252	0.5459	1.5379	0.4144	0.9885	1.5215	0.9405	1.4893	0.6368	0.4065	0.5066	1.0953	1.0665	1.6309	0.148	-0.6595	1.1801	1.5817	1.2535	2.1532	1.2946	1.2646	0.5204	0.4466	-0.1637	0.4603	0.5377	-3.5012	0.6157	0.7239	3.0866	1.3048	1.172	0.2359	0.8267	-0.196	-1.4082	1.7635	0.7984	0.3036	-1.2516	0.2212	1.2256	1.0058	1.6194	0.8018	1.0627	-0.1996	0.1758	0.9453	1.4392	1.6951	0.3298	0.8238	1.6108	0.5961	0.4708	1.1008	0.6983	0.521	1.1929	0.9031	0.2649	0.0199	0.9846	0.8159	1.5759	0.7177	1.407	1.4986	1.1509	1.0569	0.445	2.1545	0.5552	-0.4609	1.6781	0.6567	1.6796	0.8343	0.8963	0.3415	0.969	2.0281	0.9595	Non-significant
MSLNL	ENSG00000162006	Neurology_II	MSLNL_Neurology_II	OID30939	Q96KJ4	-0.053	0.151	FALSE	FALSE	0.932566	0.834577	0.885867	0.620755	Not significant	FALSE	TRUE	0.203536	FALSE	1.2169	0.8134		1.4206	0.69	0.0797	1.4585	0.2208	1.8013	1.9763	0.9418	0.7582	0.4769	-1.4026	1.126	-0.2575	0.5796	1.3459	0.6984	1.5718	1.5572	3.3785	-0.9065	1.7938	2.107	0.2782	1.2105	0.6379	0.7897	0.9063	1.7328	2.4611	1.3153	-0.0899	0.6718	1.4357	-0.5516	1.7374	0.4639	2.0972	2.8727	0.6429	0.3599	1.5017	-0.7593	0.3337	0.2093	0.7808	1.6125	1.4417	0.6058	2.5055	1.2061	-1.1466	2.9294	2.3646	0.3497	1.7026	2.0739	0.3066	0.5033	2.6689	0.7169		0.6502	1.0518	-0.5653	0.9235	-1.235		2.4455	1.6254	1.4846	0.8589	2.6208	1.0088	-5.5448	-0.2422	0.3941	0.7223	0.2366	-1.3379	0.3603	1.7127	3.327	0.3403		Non-significant
CEACAM1	ENSG00000079385	Oncology	CEACAM1_Oncology	OID21528	P13688	0.197	-0.006	FALSE	FALSE	0.169273	0.983015	0.0739055	0.954051	Not significant	FALSE	TRUE	0.203235	FALSE	0.5801	0.3355	0.5528	0.4216	0.4251	0.6956	0.3663	0.6439	0.6208	0.6157	0.5918	0.5465	0.4929	0.2644	0.604	0.4869	0.5441	0.3763	1.7432	2.0749	0.3438	1.2018	0.6449	0.5836	0.2698	0.2114	1.9004	0.5862	0.6154	0.5857	0.5342	0.3379	0.0405	0.7825	0.4636	0.8223	0.3936	0.2695	0.2904	0.5329	0.621	1.5432	0.9061	0.3548	0.6273	0.6466	0.8095	0.8642	0.3148	0.4079	0.7066	0.6163	0.6301	0.1805	0.4077	0.632	0.3614	-0.0696	0.2413	1.1938	0.5913	0.3874	0.8079	0.285	0.2975	0.616	-0.2768	0.3683	0.7182	0.3465	0.7782	1.0546	0.6084	0.2808	0.4277	0.6997	0.3809	0.1819	0.0596	0.1706	0.3545	0.6957	0.3423	0.7576	0.4427	0.8	0.5493	Non-significant
KLK7	ENSG00000169035	Inflammation_II	KLK7_Inflammation_II	OID30652	P49862	0.052	-0.151	FALSE	FALSE	0.836718	0.64362	0.744009	0.301242	Not significant	FALSE	TRUE	0.203138	FALSE	-0.9104	0.2957	-0.0969	0.429	-0.0377	0.1162	0.0203	-0.2888	-0.8343	-0.0014	0.7191	-0.5094	-0.0505	0.2762	-0.2965	0.3448	0.1057	-0.5144	-0.7205	0.05	0.3976	-0.1322	0.2595	-0.0796	1.2587	0.6146	-0.6335	-0.2415	-0.0541	0.5951	0.7644	-0.1476	-0.5369	0.6694	0.0668	0.2804	-0.2083	0.6129	-1.3833	-0.3696	0.4614	-0.7852	0.4365	0.3103	0.3475	0.133	-0.1475	0.0211	0.3234	1.0095	0.177	0.3572	-0.143	-0.488	0.2236	-0.2854	-0.5882		-0.2007	-1.1448	-0.5772	-0.465	0.213	-0.3686	-0.0341	-0.0267	-0.2721	0.1119	0.6568	0.0554	0.0839	-0.4007	0.2914	-0.6841	-0.0181	-0.1498	1.0559	1.0092	0.7157	0.4912	0.0011	0.1453	0.1362	-0.3203	0.4035	0.2684	0.6942	Non-significant
HSD11B1	ENSG00000117594	Inflammation	HSD11B1_Inflammation	OID20575	P28845	-0.167	0.036	FALSE	FALSE	0.284938	0.902576	0.154072	0.755879	Not significant	FALSE	TRUE	0.202616	FALSE	-0.1193	-0.966	-0.2921	-0.5532			-0.1945	-0.7605	-1.0529	-0.5386	-0.4805	-0.541	0.3707	0.5373	-0.5751	0.4489	0.0525	0.2804	-0.469	-1.0319	-0.2794	-0.5488	-0.6859	-0.3034	0.104	-0.4752	0.4336	0.0472	0.1633	0.2787	-0.7888	-0.0497	-1.3237	-0.2519	-0.6832	-0.0998	0.1984	0.124	-0.3948	0.2802	-0.4806	-0.2349	0.1254	0.3208	-0.0498	0.006	-0.1324	-0.4652	-0.0904	-0.0214	0.0164	-0.5124	-0.4875	0.3982	-0.9604	-0.1072	-0.1279	0.6231	-0.9187	-0.5261	0.4205	-0.4721	-0.3916	0.332	0.0701	-0.4526	-0.4027	-0.3683	-1.2535	-0.1107	-0.5054	-0.7998	0.0175	-0.3972		-0.5495	-0.2978	-0.1336	-0.3709	-0.319	0.5241	0.2344	0.4081	-1.0226	0.3322	0.0144		Non-significant
AK2	ENSG00000004455	Neurology_II	AK2_Neurology_II	OID31142	P54819	-0.152	-0.05	FALSE	FALSE	0.836053	0.955257	0.742542	0.881468	Not significant	FALSE	FALSE	0.202336	FALSE	-1.0405	-1.39	0.3537	-2.1104	2.3846	-1.6217	2.0952	-0.462	0.2634	-0.8507	0.8778	-1.1641	0.939	-0.7719	-0.7069	-1.6153	-1.0198	-1.3527	-1.474	-0.2885	-0.5507	3.1998	-0.9637	0.0898	-1.9293	-1.5201	1.8327	-1.9054	-0.4759	-2.2022	-1.5817	-3.4676	1.0589	0.6371	0.1872	-0.9726	-1.6113	-1.9383	-1.9445	-0.9931	-1.469	-0.9737	-1.4177	-2.175	1.6655	-0.1711	-0.002	-0.8632	0.1281	-1.4724	0.3318	-1.3632	-0.6753	-0.2216	-0.9936	3.0958	-0.8315	-0.2	1.2224	-0.9314	-2.5305	-1.5735	0.06	0.6749	-0.7016	0.1959	-1.3788	-0.9691	-0.466	0.2197	-0.1817	-0.7272	-0.7641	1.1518	0.065	0.6755	-1.6105	-1.6564	-1.3373	-1.1897	-0.8931	-1.9201	-3.5766	-1.0343	2.0487	-0.9431	3.2358	Non-significant
AMY2B	ENSG00000240038	Cardiometabolic	AMY2B_Cardiometabolic	OID20340	P19961	-0.18	-0.021	FALSE	FALSE	0.504864	0.965317	0.344065	0.910566	Not significant	FALSE	FALSE	0.200766	FALSE	-0.4107	0.4166	-0.0205	-0.7573	0.8947	-0.2775	0.5197	-0.1437	0.3483	-0.264	0.0721	0.3165	0.5361	-0.2644	0.3711	-0.1158	0.3609	-0.2285	-0.9434	-2.1932	-0.0304	-1.353	-1.0954	-1.1966	0.2942	-0.4943	-1.1762	0.5137	-0.3116	-0.557	-0.0614	-0.3483	-0.7201	-0.4584	0.3213	-0.3963	0.2751	0.5687	-0.5081	0.2412	0.4905	-0.8351	-0.1824	0.3802	-0.188	0.1716	-1.4273	0.1905	-0.4857	0.5069	0.2104	-0.1487	0.0713	-0.7834	0.3636	-1.2214	0.2711	-0.1186	0.0704	-0.0907	0.1688	-0.3227	0.0992	-0.3337	-0.5088	-0.017	1.4436	0.0293	-1.682	0.1883	-1.1869	-1.9587	-0.3202	0.2913	0.5274	0.1373	0.0021	-0.0537	0.2828	0.1916	-0.148	0.126	0.1095	0.3422	0.0801	-0.2254	0.1458	Non-significant
SCRIB	ENSG00000180900	Inflammation_II	SCRIB_Inflammation_II	OID30558	Q14160	0.027	-0.173	FALSE	FALSE	0.964655	0.770266	0.939367	0.483805	Not significant	FALSE	TRUE	0.200315	FALSE	0.9882	0.6781	2.3119	4.968	1.6949	0.4369	2.4372	4.6616	1.1069	1.1301	2.1265	0.3156	1.0124	2.9652	0.949	-0.2618	0.8888	2.2142	0.9595	1.8104	1.083	3.7091	0.6761	1.1364	0.9918	0.5039	1.0018	0.3877	-0.6905	0.0212	1.5214	-0.4584	1.2123	0.8721	1.8393	1.1057	0.0544	0.8553	0.6472	1.1063	0.6832	0.0351	0.2501	0.5357	2.5073	1.5644	0.4394	0.5496	1.4797	-0.1043	1.4062	0.3227	1.5212	1.3671		1.2592	0.87	-0.1195	2.0288	0.971	2.4509	-0.4961	1.5965	2.4156	0.98	1.5217	1.1637	1.7496	1.518	1.5226	1.6252	1.3227	2.1421	2.3899	0.7137	2.1697	0.4512	0.2545	1.0996	0.0247	2.6992	0.6947	-0.8638	0.3193	1.9529	1.4929	0.9955	Non-significant
RPA2	ENSG00000117748	Inflammation_II	RPA2_Inflammation_II	OID30453	P15927	-0.065	-0.136	FALSE	FALSE	0.86875	0.777816	0.790711	0.493709	Not significant	FALSE	FALSE	0.200101	FALSE	1.3734	1.0217	2.27	0.385	1.5231	1.3758	2.6134	1.0761	0.6287	1.0846	2.0485	0.3736	0.4756	1.3723	0.7168	0.9543	1.0096	-0.1885	1.4282	1.4688	1.4493	2.4352	1.2	1.6086	0.585	1.4955	1.6521	0.169	-0.1547	0.6178	0.4353	0.6312	4.0324	1.2161	1.7346	0.1839	0.7707	0.3497	0.6236	0.9647	1.9421	0.4801	-0.5438	0.4525	2.8839	0.8463	1.1563	1.1163	0.9367	0.9284	1.5104	1.4507	1.0178	1.5765		1.7108	-0.9508	0.7165	1.6849	1.9713	-0.0541	0.6172	2.1128	1.5292	0.4537	0.9519	0.3773	0.8949	1.3013	1.0781	1.3941	2.0105	0.8416	2.3058	0.4337	1.0318	1.2755	0.2698	0.8783	1.4067	0.586	0.778	0.4602	0.831	1.4256	1.6325	2.4324	Non-significant
LYN	ENSG00000254087	Oncology	LYN_Oncology	OID21350	P07948	-0.145	-0.054	FALSE	FALSE	0.644498	0.89684	0.494018	0.74247	Not significant	FALSE	FALSE	0.199339	FALSE		-0.0317	0.2454	-1.1783	-0.1701	-0.3889	1.0827	-0.0537		0.4276	0.7348	-0.216	-0.377	-0.1817	0.7258	-1.0811	0.2889	-0.366	0.3293	0.5655	0.101	1.1922	0.4053	0.016	-0.6454	-0.2545	-0.514	-0.2831	-0.7725	-0.735	-0.3807	-1.1894	2.2364	0.4589	0.008	0.3447	-0.5955	-0.9193	-0.3739	0.0452	0.3788	-0.4103	-0.5863	-0.4178	1.1779		-0.0074	0.4436	0.5862	-0.0097	0.6082	-0.6666	0.2125	-0.1582	0.1611		0.7813	-0.4188	1.14	0.045	-0.5504	-0.2454	0.2441	0.5805	0.0515	-0.5386	0.7746	0.4571	1.1175	0.6368	0.7989	0.5977	0.4656	0.8545	0.4681	1.1119	-0.4329	-1.2805	0.8893	-0.2728	0.8031	-0.2447	-0.4326	-0.1221	0.6598	0.2965		Non-significant
MED21	ENSG00000152944	Cardiometabolic_II	MED21_Cardiometabolic_II	OID30066	Q13503	0.08	-0.118	FALSE	FALSE	0.916933	0.899103	0.857321	0.745743	Not significant	FALSE	TRUE	0.197906	FALSE	1.888	-0.6075	-1.0395	-0.1854	4.7256	-0.2814	1.9685	-0.6851	-0.4649	-1.3192	0.2934	0.037	0.3467	-0.1777	1.2985	-1.0157	0.215	0.2879	0.4379	0.0538	-0.7098	1.7385	-0.5295	1.1609	-0.4886	-0.6417	1.0401	-0.5126	-1.0921	-1.3513	-0.8188	-0.3402	0.267	0.303	-0.7766	-0.1985	-1.9301	-0.843	-0.5596	-0.7203	-0.6008	-1.0179	1.6452	-0.3442	-0.3182	-1.1729	-0.2887	-0.2832	-0.3212	-0.6108	2.1541	-0.7078	0.0245	0.1004	-0.5281	1.8408	0.8832	1.3184	-0.1002	-0.3566	-0.0718	-0.082	-0.1275	-0.7222	-0.9409	-0.7476	-1.4661	-0.2468	-0.1152	-0.5919	-0.1013	0.0402	-0.1503	-0.7329	-0.2671	0.1104	0.2715	-0.4111	-0.8758	0.4088	0.0554	-0.4658	3.6588	6.473	-0.8647	-0.2731	4.3957	Non-significant
AMFR	ENSG00000159461	Neurology	AMFR_Neurology	OID20806	Q9UKV5	0.037	0.16	FALSE	FALSE	0.825672	0.41037	0.725529	0.106286	Not significant	FALSE	FALSE	0.197712	FALSE	0.0525	0.0004	-0.0377	-0.1449	0.4091	0.0553	0.3043	-0.0937	-0.1041	-0.588	0.0007	-0.3093	0.7592	0.1085	0.219	-0.208	0.0225	-0.1346	0.4266	0.4202	0.4055	0.629	-0.3135	0.1327	0.3653	0.1672	0.3532	-0.0539	0.3444	-0.4209	0.4858	-0.3162	0.4338	0.0312	0.2247	0.2787	-0.033	0.0797	-0.1627	-0.2935	0.1232	-0.0837	0.0916	0.0155	0.189	0.3259	-0.2725	0.3257	-0.0045	-0.8586	0.0656	-0.2189	0.3961	-0.3832	-0.0654	0.2575	0.1141	0.7285	-0.1419	1.1744	0.173	0.1014	-0.1929	0.269	0.2999	0.1855	-0.3085	0.1378	0.057	-0.1786	0.2797	-0.1486	0.378	0.5639	0.0061	0.6159	0.0359	0.2287	-0.0189	-0.0466	0.1382							Non-significant
DHPS	ENSG00000095059	Oncology_II	DHPS_Oncology_II	OID31357	P49366	0.127	-0.071	FALSE	FALSE	0.739121	0.871263	0.613465	0.690558	Not significant	FALSE	TRUE	0.197601	FALSE	1.2397	1.3086	1.9246	0.6149	1.639	2.9467	3.2412	1.8026	1.7293	1.8225	2.4578	1.2524	1.4662	1.3722	2.5021	1.1643	2.0079	1.991	2.1879	3.3244	1.7177	2.2367	0.7605	0.8371	0.6284	2.2243	2.414	0.6464	0.6313	0.541	0.8353	1.3714	2.7639	2.1551	2.3057	1.9064	0.7962	2.1871	2.0502	2.2082	1.8554	1.7315	0.6569	1.0999	3.4645	1.5073	1.9092	2.1724	1.7731	1.3432	2.2777	0.7668	2.5767	1.6215	1.7271	1.8387	2.5635	1.9173	2.8139	0.9662	1.3365	1.7371	2.5695	2.3995	1.6925	1.3134	2.5855	0.9723	2.5416	2.0018	2.706	1.9691	1.3692	2.8955	2.1332	2.5454	2.4237	1.4589	1.5424	1.5801	2.4355	1.396	0.9893	2.1827	2.8085	1.7367	2.9696	Non-significant
TNFSF13B	ENSG00000102524	Cardiometabolic	TNFSF13B_Cardiometabolic	OID20272	Q9Y275	0.147	-0.05	FALSE	FALSE	0.385578	0.843268	0.237735	0.641992	Not significant	FALSE	TRUE	0.197442	FALSE	0.4284	1.0593	0.6627	0.8275	0.0774	1.1511	0.8077	1.0863	0.7183	0.8606	0.9855	1.0831	-0.0689	-0.0531	1.5628	0.2847	0.4879	0.6423	1.4242	1.5125	0.7963	1.0153	0.4888	0.4867	0.2842	0.4989	1.1319	0.0049	1.0031	0.3032	1.2849	0.647	0.6247	0.9115	0.8071	0.9073	0.2429	0.1012	0.2362	0.3279	1.0452	1.102	0.2062	0.8493	0.614	0.6844	1.007	0.6991	0.153	0.725	0.9893	0.3872	1.7607	1.0651	0.8847	0.7611	0.6809	-0.4442	0.8008	0.7125	0.4151	-0.0306	0.9989	0.6588	0.495	0.5214	1.3207	0.6432	0.9753	0.5375	0.7376	1.0333	0.7947	1.2031	0.967	1.5486	0.1247	0.3857	1.4574	-0.0421	0.0148	0.7279	0.6077	0.7666	0.8943	0.5277	0.3434	Non-significant
BOC	ENSG00000144857	Cardiometabolic	BOC_Cardiometabolic	OID20116	Q9BWV1	-0.066	-0.131	FALSE	FALSE	0.714064	0.456609	0.579537	0.132956	Not significant	FALSE	FALSE	0.197033	FALSE	0.5673	0.8495	1.272	0.8883		0.3912		0.7355	0.0257	0.6599	1.2404	0.957	0.699	0.2757	0.3168	0.7015	0.4145		1.1172	2.0082	0.9435	1.1695		0.767	0.7066	0.9303	0.549	0.624		0.6706	0.3518	0.8335		1.2502	0.8645	0.7517	0.5915	0.7397	0.3107	0.3238	0.6736	0.3849	0.5291	0.3159	0.946	1.1071	0.2938	0.7858	1.0287	1.3937	0.5529	0.4594	0.8459	0.3589	0.5227	0.7028	0.3222	1.1022	0.9112	0.8887	0.572	0.3852	0.5213	0.891	0.3775	0.5042	0.4869	1.0482	1.5717	0.7741	1.72	1.5761			0.3189	0.5763	1.0984	0.7814	0.8971	0.6011	0.0141	1.0545	1.0577	0.8663	1.0704	0.8567		Non-significant
ATRN	ENSG00000088812	Inflammation_II	ATRN_Inflammation_II	OID30735	O75882-2	0.038	-0.159	FALSE	FALSE	0.7398	0.13792	0.614906	0.0129676	Not significant	FALSE	TRUE	0.19617	FALSE	-0.1528	-0.1889	0.1133	0.0354	0.155	0.0892	0.0827	-0.0172	-0.7563	0.3117	0.3704	-0.0994	-0.1848	-0.115	-0.1427	-0.0106	0.2819	-0.1325	0.19	0.6796	0.6283	-0.0667	0.3986	-0.1622	0.1217	0.0049	0.0203	0.2308	0.1689	-0.085	-0.1705	0.1605	0.1126	0.0997	0.457	0.2905	-0.043	-0.4862	-0.0825	0.0998	0.1359	0.3708	-0.1638	0.2209	0.0779	0.3958	0.2508	0.1885	0.0888	0.2261	0.034	-0.3136	0.3574	0.1543	0.1183	-0.1004	0.4041	0.3451	0.2183	0.2007	-0.1636	-0.1732	0.2478	0.4603		0.0548	0.0963	0.0654	0.1499	0.3213	0.4139	-0.0757	0.1156	-0.0876	-0.0452	-0.018	0.2004	0.2914	0.3214	0.4068	-0.0214	0.529	-0.2035	-0.0124	0.0573	0.5939	0.1176	Non-significant
ABCA2	ENSG00000107331	Cardiometabolic_II	ABCA2_Cardiometabolic_II	OID30146	Q9BZC7	0.102	-0.092	FALSE	FALSE	0.805762	0.856486	0.703246	0.665191	Not significant	FALSE	TRUE	0.194452	FALSE	0.7612	1.3566	0.9327	-0.2994	0.9474	-0.4331	0.4784	0.0096	0.8796	1.4286	0.4912	-0.3192	0.7023	0.3639	0.1368	0.7059	1.0834	-0.8943	0.8807	0.8161	0.6247	0.0512	0.6351	0.5252	0.5277	0.0427	1.0269	2.45	0.5377	0.3375	1.264	1.5605	1.5519	0.0345	1.6986	1.0691	1.1512	1.1443	-0.3386	0.7983	-0.1788	0.3947	-0.1455	0.2483	0.7595	1.5249	0.381	1.6572	0.1394	1.3807	1.4036	1.5525	-0.4142	0.2957	0.1459	0.6498	1.1068	1.5961	-0.2087	-0.3537	0.9865	0.5588	-0.2923	0.269	0.6275	0.3768	1.3259	0.5406	1.1974	-0.2769	0.9092	0.53	0.2957	0.3713	0.743	1.7008	-0.5514	0.0976	0.9562	-0.65	0.2028	0.9042	-0.1591	0.6156	0.4054	0.816	3.4874	Non-significant
RELT	ENSG00000054967	Neurology	RELT_Neurology	OID21142	Q969Z4	0.002	-0.192	FALSE	FALSE	0.992885	0.290917	0.983168	0.0533839	Not significant	FALSE	TRUE	0.193591	FALSE	0.0131	0.2592	1.0865	0.0851	0.9167	0.8632	0.4748	0.4957	0.8163	0.5436	1.142	0.3469	-0.3268	1.0644	0.5979	0.6615	0.5886	1.1092	0.7342	1.1743	0.7533	0.762	0.9148	0.5554	1.1694	1.1277	0.7375	0.949	0.3676	0.995	0.075	-0.1448	0.9585	0.347	0.7543	0.5041	0.1311	0.7512	0.7607	0.2299	0.0696	0.7121	0.1869	0.1213	0.716	0.5791	0.4846	0.3444	0.6319	0.5491	1.0581	0.8626	0.4973	0.6733	0.1013	0.2447	0.5499	-0.1555	0.4056	0.5703	-0.1537	-0.1273	0.393	0.8367	0.6501	0.4371	0.3347	0.5703	0.814	0.3705	1.4084	1.0494	0.5231	0.5139	0.8679	0.7875	1.0732	0.9119	0.7587	0.4451	1.1234	0.1913	0.5399	0.2951	0.5195	0.4203	0.523	Non-significant
IGFBP4	ENSG00000141753	Neurology	IGFBP4_Neurology	OID21158	P22692	0.02	-0.173	FALSE	FALSE	0.92066	0.514178	0.863381	0.166061	Not significant	FALSE	TRUE	0.193159	FALSE	-0.5233	-0.5003	0.2382	-0.3283	1.0252	-0.0996	-0.2576	-0.5399	0.203	-0.1904	0.3227	0.0684	0.0921	0.5676	0.8215	0.352	0.5902	0.3189	0.2709	0.9796	0.1518	0.3176	0.9706	0.0069	0.6529	0.4823	1.6969	0.3343	-0.2695	1.3231	-0.6755	-0.5043	-0.0322	-0.1793	-0.0217	-0.1086	0.1264	0.2667	0.0338	-0.1722	-0.1163	-0.1905	0.2462	-0.142	-0.7757	0.2746	-0.1587	-0.0711	0.0707	0.515	0.2782	0.4712	0.0154	1.1938	-0.2828	-0.5247	0.6437	-0.7599	0.1055	-0.0511	0.2855	-0.547	-0.4018	0.1983	-0.0539	0.0559	-0.5169	-0.068	0.2905	0.4931	0.4939	0.4333	0.0531	-0.312	0.0331	0.113	0.5109	0.3172	0.0854	-0.1957	0.5807	-0.4781	0.3457	-0.1852	0.1096	-0.2967	-0.1011	Non-significant
RSPO1	ENSG00000169218	Neurology	RSPO1_Neurology	OID20938	Q2MKA7	-0.054	-0.139	FALSE	FALSE	0.829653	0.747661	0.733377	0.453405	Not significant	FALSE	FALSE	0.192815	FALSE	0.3957	0.3844	1.5195	-0.0815	1.5427	-0.2174	0.2445	0.38	0.1206	1.0037	0.6516	0.2093	0.7284	0.1728	0.633	0.6772	1.3473	0.1891	0.5578	0.8016	0.7545	0.2004	1.0234	1.068	1.5265	1.774	1.1275	0.7563	0.8121	-0.1176	0.6661	0.9874	0.4887	0.0127	0.722	0.3391	1.3113	0.7874	1.359	0.6172	0.8044	0.3343	-1.6495	-0.453	0.6189	1.1659		1.3579	1.3651	1.2809	0.7585	1.0454	0.1764	2.6097	0.3791	0.5814	1.4742	1.2328	0.7806	-0.4302	1.8713	1.3317	1.008	0.9634	1.0653	-0.551	0.77	0.2215	0.8643	0.7978	0.7475	0.1091	0.684	0.2751	1.2304	0.652	1.0047	-0.4089	1.4568	1.2739	1.0834	0.9869	1.3256	0.5541	1.0599	-0.4181		Non-significant
CFHR2	ENSG00000080910	Inflammation_II	CFHR2_Inflammation_II	OID30720	P36980	-0.01	-0.183	FALSE	FALSE	0.982163	0.712609	0.969118	0.396052	Not significant	FALSE	FALSE	0.192729	FALSE	0.5073	0.5031	1.0889	-0.3442	1.6483	1.1796	1.1167	-0.5036	0.2924	-0.3933	1.4945	-1.1446	0.8714	2.0061	0.4457	1.1244	0.7123	0.1743	0.9512	1.2735	0.5821	0.09	0.1412	0.4053	1.0769	1.1635	0.0004	0.848	0.6065	0.8138	0.0749	1.2151	1.0687	-0.4284	0.2725	0.4394	0.3173	0.1481	0.4988	1.0786	1.2502	1.0572	0.735	0.8744	-0.1397	0.8225	0.4063	-2.3364	-0.4447	0.5103	0.977	0.3412	-0.102	0.3917	1.0706	-0.0892	0.7387	0.6939	1.0804	-0.2929	0.3144	0.7282	0.3148	0.8894		-0.0215	0.5063	0.0238	-1.4004	-0.0512	0.7117	0.1912	0.5333	0.1727	-0.5381	0.0465	1.2304	0.7467	0.4304	0.2884	1.0139	0.852	0.7557	1.0948	-1.8101	1.1257	0.7824	Non-significant
ANG	ENSG00000214274	Cardiometabolic	ANG_Cardiometabolic	OID20403	P03950	0.129	-0.063	FALSE	FALSE	0.49652	0.785041	0.336509	0.512908	Not significant	FALSE	TRUE	0.191731	FALSE	-0.9085	-0.5013	0.0782	-0.5857	0.0216	-0.6036	-0.5989	-0.8584	-0.2158	-0.4159	-0.3295	-0.6334	-0.3119	0.9541	0.1219	-0.4977	-0.2246	0.0081	-0.3106	-0.5314	0.3723	-0.6157	-0.0811	-0.8003	-0.0586	-0.028	-0.6128	-0.0451	-0.2633	-0.1802	0.1818	-0.865	-0.2906	-0.6253	0.1326	-0.6578	-0.3644	-0.0974	-0.1434	-0.5218	-0.7297	0.0875	-0.316	-0.2482	-0.4725	-0.1316	-0.9119	0.2085	0.1977	-0.1241	-0.2935	-0.1908	-0.1151	-0.274	-0.4712	-0.7703	-0.3573	-0.2969	-0.2033	0.1199	-0.6693	-0.3797	-0.366	0.1513	0.3684	-0.059	-0.6176	-1.1744	-0.4284	-0.8174	-0.1625	-0.6972	-0.7067	-1.2063	-0.1611	-0.1057	0.2651	-0.0526	0.1069	0.4191	0.7481	-0.9558	-0.5338	-0.1674	-0.9754	-0.7871	0.3404	Non-significant
CNST	ENSG00000162852	Cardiometabolic	CNST_Cardiometabolic	OID20127	Q6PJW8	-0.006	-0.185	FALSE	FALSE	0.993144	0.707079	0.984817	0.385839	Not significant	FALSE	FALSE	0.190968	FALSE	1.5322	0.5573	1.6487	0.4734	1.0605	0.4664	0.5257	0.7698	0.9432	-0.1457	1.2212	0.0081	2.0535	0.5128		0.5456	2.2443	-0.3666	0.7417	1.1553	0.7279	0.6889	0.8707	2.0789	2.1861	1.4671	-0.0247	0.7367	-0.0196	0.3562		-0.499	1.2344	1.3238	0.5017	0.8856	1.041	1.4485	0.4884	0.3043	1.2747	-0.1506	0.2987	0.3245	1.4905	-0.3368	0.6978	0.5788	0.9042	0.1548	0.5406	1.2492	3.53	1.1886	0.3422	0.1109	1.2299	0.5496	4.0641	0.8122	1.2938	0.7642	0.5348	0.9147	1.0577	-0.3415	1.3074	0.7433	1.2948	0.5514	1.1757	0.8707	1.263	1.1969	1.6545	5.6131	0.4462	0.5254	1.8926	0.1867	0.8572		0.6279	0.7815	1.4837	1.1401	0.9621	Non-significant
C7orf50	ENSG00000146540	Neurology_II	C7orf50_Neurology_II	OID31095	Q9BRJ6	-0.156	-0.034	FALSE	FALSE	0.545223	0.923874	0.386478	0.80193	Not significant	FALSE	FALSE	0.189451	FALSE	0.0351	0.227	0.6113	0.0605	0.5557	0.2904	1.3334	0.4432	0.1857	0.4717	0.8234	-0.0809	0.0096	0.7444	0.3506	1.0747	0.1085	0.1535	0.2721	0.3417	0.1373	0.7443	0.4789	0.4202	0.3217	0.1864	0.6356	-0.0495	-0.216	0.079	-0.148	-0.1016	1.4541	0.0783	0.2571	0.0891	-0.0752	0.2654	-0.1941	1.4997	0.0846	1.405	0.199	0.202	1.8932	0.2562	2.0273	0.2137	0.5338	-0.1063	0.6873	0.1613	0.3254	0.8049	0.3392	0.174	0.5322	0.1351	0.9895	0.1956	0.0917	0.1597	0.8099	0.7215	-0.1589	0.0847	0.1915	0.1482	0.4179	0.3755	0.5999	0.1762	0.0894	1.1122	0.5844	0.6429	0.2318	-0.0962	0.166	0.2204	0.5215	0.2484	0.1878	0.2081	0.7421	1.8471	1.8968	Non-significant
AMPD3	ENSG00000133805	Neurology_II	AMPD3_Neurology_II	OID31139	Q01432	0.014	-0.174	FALSE	FALSE	0.985467	0.818108	0.973067	0.580196	Not significant	FALSE	TRUE	0.188728	FALSE	4.0438	2.9143	5.0858	2.9154	3.8937	4.1206	5.2076	6.7299	4.008	4.1749	5.1669	3.128	4.1026	1.8055	4.6717	2.7587	3.2486	2.6961	3.8319	5.374	3.9512	6.6951	2.2193	6.2426	4.4501	3.1849	3.6112	3.3899	2.1554	3.9084	3.2981	2.1699	3.2642	4.9263	4.9085	2.5709	3.5739	3.2242	3.8446	3.9302	4.7466	3.1118	1.4445	2.7443	6.0726	2.5087	5.7408	3.5079	4.019	2.2568	4.8374	4.0153	3.9881	5.9249	3.9156	3.7072	3.1922	4.2329	5.3066	4.0651	3.5155	4.0386	4.2616	4.8242	3.2634	1.9928	3.9601	3.8499	4.6572	4.4944	4.3606	6.0669	3.3278	5.3465	3.1512	6.6511	3.8039	1.7439	5.0308	2.2118	3.6378	3.3204	1.8833	4.4071	5.2366	4.9927	3.7717	Non-significant
ADAMTS16	ENSG00000145536	Cardiometabolic	ADAMTS16_Cardiometabolic	OID20089	Q8TE57	0.045	-0.144	FALSE	FALSE	0.835298	0.568565	0.740411	0.21582	Not significant	FALSE	TRUE	0.188505	FALSE	-0.5157	-0.5817	0.1572	-0.2984		-0.4812		0.4213	-0.2607	-0.1961	0.2774	-0.2592	-0.1025	-0.2615	0.8662	-0.4911	0.0199		0.1472	0.5215	-0.7122	-0.2613		0.256	0.2114	-0.1139	-0.6185	-0.3518		0.0328	-0.1161	-0.3723		0.1917	0.2709	-0.3646	-0.1646	-0.2751	-0.6573	-0.1737	-0.3211	0.2643	0.0024	-0.1745	0.2312	-0.0592	0.1194	-0.076	-0.0383	0.3037	1.3481	0.4553	-0.241	0.3611	-0.6684	-0.2126	0.7824	0.0034	0.3773	-0.2434	-0.1273	-0.0568	-0.0881	0.2797	-0.4765	-0.2371	-0.3231	-0.2664	-0.1062	-0.05	-0.0622	0.8335			-0.0856	0.0778	-0.2975	0.2633	-0.0263	0.2425	-0.7364	0.1517	0.3046	1.3822	-0.372	0.1623		Non-significant
CRTAP	ENSG00000170275	Neurology_II	CRTAP_Neurology_II	OID30902	O75718	-0.136	0.053	FALSE	FALSE	0.342924	0.839954	0.199954	0.629451	Not significant	FALSE	TRUE	0.188382	FALSE	-0.1723	-0.0679		0.4697	0.5077	0.5924	-0.0482	-0.1036	-0.1913	0.2415	0.3143	0.4723	-0.3535	-0.2864	-0.089	0.4842	0.2847	0.0738	0.5952	0.7852	0.2136	1.6087	0.1929	0.0514	0.2932	0.0688	-0.056	0.6225	0.4848	0.2482	-0.4415	0.3436	1.1743	0.1212	0.4877	0.2405	-0.2092	0.1348	-0.1405	-0.2929	-0.2118	0.3865	0.3499	0.2445	-0.1512	0.2498	0.1435	0.0535	-0.3593	0.1893	0.3531	-0.24	-0.0952	0.327	0.171	0.9088	0.4311	0.1134	0.5109	0.0315	-0.124	1.2612	0.0917		-0.1208	0.4683	-0.2595	0.2908	0.6076		0.245	0.2795	0.3172	0.38	-0.1064	-0.1215	-0.2618	-0.0503	-0.0837	-0.0326	0.0648	0.1792	0.206	0.0536	0.6322	0.5673		Non-significant
SOX2	ENSG00000181449	Neurology_II	SOX2_Neurology_II	OID30981	P48431	0.131	0.057	FALSE	FALSE	0.770242	0.925776	0.6534	0.808231	Not significant	FALSE	FALSE	0.187923	FALSE	-0.5402	-0.8894	-0.6582	-0.1251	-0.8009	0.4279	-1.0626	-0.6202	-0.8211	0.0348	-1.312	0.5109	-0.0783	-0.2703	0.4367	-2.3311	-0.7345	-0.1404	-1.1512	0.2897	-1.3888	0.0227	-0.8489	0.0275	0.6774	0.0345	0.0948	-0.685	-0.515	0.342	-1.9742	0.3545	-1.1031	-1.1791	0.4618	-2.7066	-0.8332	-0.6973	0.0188	-0.4693	-1.3904	-7.5682	-0.2159	-1.1886	0.3109	-0.0791	-0.5924	-3.0305	-1.0306	0.1221	-1.7277	0.2459	0.3239	0.2684	-0.5352	0.0901	1.7931	0.3917	-0.1155	-0.3534	0.2014	-0.3995	-0.1349	0.4461	0.2204	0.1202	-0.1237	-0.588	0.3091	0.2538	-2.0726	0.2949	-0.2187	0.3519	-1.0097	0.5148	-0.1459	-0.4773	-0.1499	-2.9736	-0.4779	-0.2552	-0.1881	-1.1133	0.1284	-0.5554	-0.7998	Non-significant
LAMP2	ENSG00000005893	Neurology	LAMP2_Neurology	OID21035	P13473	-0.091	-0.097	FALSE	FALSE	0.269876	0.37778	0.143003	0.0860931	Not significant	FALSE	FALSE	0.187758	FALSE	0.4752	0.3842	0.6072	0.2428	0.0278	0.569	0.1918	0.5184	-0.1383	0.641	0.6265	0.3778	-0.048	0.2403	0.1447	0.2169	0.3744	-0.0784	0.6465	0.7689	0.3924	0.2535	0.6697	0.269	0.0638	0.1613	0.461	0.3298	0.3784	0.3202	0.3718	0.5836	0.4163	0.474	0.8614	0.5364	0.1159	0.1014	-0.0955	0.4055	0.7095	0.5899	0.4743	-0.2037	0.6909	0.4754	0.2616	-0.0046	0.3853	0.2239	0.851	0.2674	0.603	0.0705	0.469	0.3683	0.1375	-0.5387	0.4413	0.5182	0.6512	0.4019	0.4621	0.5004	0.0456	0.268	0.3154	0.3589	0.5246	0.3921	0.4961	-0.0919	0.7231	0.3429	0.2752	0.4161	0.1576	0.112	0.344	0.0516	0.2464	0.0513	0.2685	0.2957	0.5688	0.4131	0.1337	Non-significant
LSM1	ENSG00000175324	Oncology	LSM1_Oncology	OID21210	O15116	0.143	-0.045	FALSE	FALSE	0.797605	0.945009	0.691788	0.852853	Not significant	FALSE	TRUE	0.187588	FALSE	3.0987	1.3401	0.4948	0.8586	1.8519	0.3424		1.7688	0.3585	2.313	1.3706	1.3411	0.8847	-0.3395	1.3833	2.3629	1.4717	1.7722	0.9816	1.8094	0.5965	1.9211	0.7069	2.5881	2.149	2.9777		1.1779	0.6839	0.5151	1.4385	0.7023	2.6915	0.5627	5.1676	-0.2003	0.8259	1.2488	1.8971	1.3842	2.0733	-0.452	0.67	1.6306		0.0557	1.8384	0.5512	0.8661	0.3588	-0.4201	1.1018	1.0787	1.2815	-0.1482	1.4891	3.9639	5.7002	2.0929	0.8672	0.0748	1.9443		1.5656		0.9576	1.8899	0.5872	1.0807	0.9495	1.3388	1.795	0.0062	0.8515	0.652	2.4399	-0.6576	1.6389	-0.5607	2.4695	0.1834	1.3281	0.0255		0.3745	1.575		Non-significant
TSHB	ENSG00000134200	Cardiometabolic	TSHB_Cardiometabolic	OID20129	P01222	0.062	-0.125	FALSE	FALSE	0.900342	0.806211	0.832682	0.553211	Not significant	FALSE	TRUE	0.187296	FALSE	-2.3485	-1.1405	-0.504	-2.9175	-1.4504	-2.7444	-1.8616	-2.1269	-1.2547	-1.8314	-1.8486	-1.8798	-2.6112	-2.2697		-2.1085	-2.4618	-1.9657	-1.9711	-0.7429	-1.527	-3.2494	-0.1665	-3.1743	-1.2677	-0.9664	-1.4513	-4.0485	-2.3206	-1.2462		-3.2582	-2.6102	-0.1058	-1.6796	-1.4265	-1.3831	-1.0765	-2.8379	-2.1468	-1.9523	-1.7055	-2.821	-3.2638	-2.0901	-2.353	-1.9126	-1.8276	-1.6166	-1.051	-1.6482	-2.8027	-1.598	-4.1693	-2.4152	-2.4188	-2.1927	-0.3997	-2.4018	-1.0203	-2.0671	-1.8306	-1.4555	-2.6574	-2.3386	-3.114	-3.4086	-2.6901	-2.5495	-1.6602	-1.8986	-2.3078	-0.2932	-1.1285	-2.7092	-2.0423	-0.9288	-1.8052	-2.183	-1.1454	-2.7615		-2.8594	-1.5378	-1.7235	-1.9837	-1.5868	Non-significant
SERPINA6	ENSG00000170099	Inflammation_II	SERPINA6_Inflammation_II	OID30743	P08185	-0.068	0.12	FALSE	FALSE	0.646027	0.540555	0.496544	0.188216	Not significant	FALSE	TRUE	0.187135	FALSE	0.5755	0.6253	-0.0825	0.2455	0.2202	0.4925	0.2766	0.2999	0.2086	0.3034	1.0777	0.1556	0.2539	0.1311	0.3427	0.4886	0.436	0.2345	0.6667	0.901	0.6794	1.0561	0.5187	0.6182	0.4856	0.3323	0.9655	0.6041	0.7328	0.2713	0.6994	0.8581	0.7623	0.9661	0.9489	0.6958	0.5925	0.3047	0.1079	0.8776	0.7732	0.9672	0.5734	0.2365	1.2175	0.8165	0.8305	0.1327	0.0481	0.1805	0.7324	0.4109	0.7374	0.498	0.7215	0.8223	0.6025	-0.0635	0.8209	1.0093	1.5408	0.533	1.1159	0.6275		0.5596	0.7688	0.7839	0.163	0.7442	0.695	0.2265	0.5985	0.401	0.9005	0.4421	0.3949	0.0954	0.6152	0.1381	0.5267	0.86	0.5559	0.105	1.0812	1.4115	0.1653	Non-significant
EPGN	ENSG00000182585	Oncology_II	EPGN_Oncology_II	OID31373	Q6UW88	0.084	-0.103	FALSE	FALSE	0.788928	0.824189	0.679454	0.589125	Not significant	FALSE	TRUE	0.186821	FALSE	2.161	-0.2594	-0.2212	-0.3151	0.7776	0.4798	0.3647	0.0527	0.4389	0.0001	0.1236	0.7762	0.2313	0.2953	-0.078	0.3883	0.4828	0.2793	-0.1431	0.292	-0.4647	0.0502	0.2001	0.5556	0.225	0.1805	0.5351	0.3925	-0.3814	0.0096	-0.0187	0.2459	0.0052	0.0717	0.0523	0.4375	-0.1291	-0.1735	0.437	-0.4837	0.1529	0.3025	2.7334	0.4403	0.5979	-0.0127	-0.524	2.4203	0.456	0.363	0.2552	0.2065	-0.2411	-0.0712	0.3443	0.4765	0.2874	1.3209	0.5468	-0.1022	-0.2531	0.3652	0.2453	1.2529	0.014	0.3274	0.2122	0.0854	0.215	0.0512	-0.3416	-0.0754	-0.1806	-0.5409	0.5651	-1.0741	0.1507	0.2724	-0.1625	-0.0732	-0.1752	-0.4033	0.1651	0.2118	0.243	0.1501	3.5229	Non-significant
PEAR1	ENSG00000187800	Cardiometabolic	PEAR1_Cardiometabolic	OID20257	Q5VY43	-0.056	-0.131	FALSE	FALSE	0.754267	0.395611	0.635894	0.094305	Not significant	FALSE	FALSE	0.186474	FALSE	0.884	0.8119	1.2907	0.7039	1.1082	1.1941	1.0041	1.1044	1.0769	0.9079	1.3763	0.6264	0.5121	0.695	0.9971	0.1206	0.8618	0.8504	-0.2523	1.1787	0.9435	0.7164	0.4963	0.8651	0.5464	0.8037	0.5981	0.4919	0.605	0.6041	0.4757	0.2974	0.8581	0.5745	1.3852	0.7891	0.5019	1.256	0.5601	0.4244	0.9413	-0.3016	0.6442	0.7161	0.975	0.8145	0.6279	0.4442	0.8296	1.5079	0.8353	0.7426	0.6872	0.9026	0.6209	0.5559	0.9133	-0.0216	1.1	0.8136	0.2145	0.5049	0.9249	1.1456	0.5092	0.347	0.7013	1.0362	0.6799	1.2351	1.14	0.7544	1.3103	1.2266	0.2694	0.6991	0.6759	0.5077	0.8651	0.4731	0.9043	1.2951	0.5134	0.849	1.1224	0.733	0.8353	Non-significant
ITPRIP	ENSG00000148841	Neurology_II	ITPRIP_Neurology_II	OID30860	Q8IWB1	-0.014	-0.169	FALSE	FALSE	0.969665	0.741092	0.948102	0.43231	Not significant	FALSE	FALSE	0.183922	FALSE	1.1707	0.0512	0.9138	0.3228	2.6098	0.5925	0.9514	0.3326	0.8264	-0.0206	0.5459	-0.2259	0.2005	0.4352	0.5368	0.9863	1.1313	0.2154	0.7316	-0.2509	-0.6027	0.9603	1.0629	-0.3278	0.0147	0.4688	-0.9402	-0.1936	0.3045	0.9766	0.1789	0.3507	0.1926	0.4517	0.6612	0.6804	0.5108	0.1626	0.1557	0.0418	-0.0533	-0.7486	0.4654	-0.0419	0.8135	-0.1876	1.0339	-0.1492	0.9987	1.3068	0.8822	0.8105	0.4848	1.0901	0.0715	0.6888	0.8616	0.775	1.0418	0.6972	3.31	0.4483	0.145	0.276	0.371	-0.079	0.6286	0.0649	0.4837	0.2133	-0.3874	-0.2654	0.4023		-0.7874	1.4057	1.3668	1.0553	0.7126	0.4931	0.6517	1.0317	0.454	1.2864	0.9874	0.1232	3.4591	Non-significant
FAM3B	ENSG00000183844	Oncology	FAM3B_Oncology	OID21372	P58499	0.012	-0.172	FALSE	FALSE	0.973847	0.610494	0.953424	0.268225	Not significant	FALSE	TRUE	0.183511	FALSE		-0.057	0.8453	-0.2047	0.292	-0.1799	-0.4995	-0.1984		-0.2688	0.0231	0.2701	-0.4143	-0.6347	0.1972	-0.0711	0.2812	-0.3541	0.5868	1.6009	0.4265	0.3901	0.4256	0.6772	0.833	0.2378	0.0428	0.0751	0.2595	-0.2039	-1.0411	0.1983	0.1002	1.008	0.1258	-0.3052	0.5855	0.211	-1.6551	0.501	0.2701	-0.2977	-0.2428	-0.1527	0.6949		-0.2637	0.0325	-1.1536	0.3413	0.8016	-0.127	0.4383	0.6914	-0.0241		0.6952	0.0831	0.3907	0.6618	0.4608	-0.0242	0.3096	0.6775	0.2873	-1.005	-1.4638	0.571	0.6418	0.54	0.7322	-0.255	0.3311	0.8092	0.283	0.3369	0.5659	-0.1932	0.5937	-0.3089	0.069	0.1264	0.3411	-0.1325	0.5231	0.4832		Non-significant
GOLGA3	ENSG00000090615	Neurology_II	GOLGA3_Neurology_II	OID31026	Q08378	-0.117	-0.066	FALSE	FALSE	0.865343	0.940692	0.784697	0.835804	Not significant	FALSE	FALSE	0.183175	FALSE	1.4584	1.0203	2.7521	0.7726	1.545	2.5256	3.3091	5.2719	2.3033	1.9026	5.3671	0.9475	1.8301	0.2588	2.0899	0.5254	1.0295	0.2695	2.3299	2.5332	1.262	5.1669	0.6451	3.7416	3.2244	1.1329	1.1492	-0.2512	-0.0847	0.8029	2.0276	-0.09	2.7264	2.1539	2.0111	2.0842	0.4525	1.0503	0.5584	3.3057	2.4765	1.4941	-0.8747	1.8699	3.6566	1.3819	3.0683	1.2876	2.4581	0.8941	2.3934	2.0226	2.8336	2.8713	1.8275	1.1166	1.2085	2.9836	3.571	2.4212	1.4115	0.7996	2.0114	1.9706	1.4592	-0.1827	1.8113	1.8449	2.2173	1.8214	1.6432	4.5383	2.0111	3.4962	2.3076	5.6144	1.4521	-0.0353	2.5035	0.5003	1.2835	1.0445	1.6445	2.1091	2.8293	2.3364	1.3754	Non-significant
BTD	ENSG00000169814	Inflammation_II	BTD_Inflammation_II	OID30754	P43251	-0.074	-0.109	FALSE	FALSE	0.516084	0.483675	0.356443	0.146573	Not significant	FALSE	FALSE	0.182708	FALSE	-0.2169	0.0837	0.5786	-0.0222	0.1127	-0.1535	-0.2502	0.0686	-0.1132	0.3143	0.547	-0.13	0.0912	0.3851	-0.1072	0.3163	0.2497	-0.7122	0.5172	0.7018	0.3597	0.2957	0.6178	-0.1384	0.2379	0.492	0.3565	0.5819	0.3982	0.3296	-0.107	0.376	-0.1115	0.4878	0.4219	0.4043	0.0538	0.0174	0.1954	0.2471	0.3778	0.4482	0.3876	0.2179	0.3978	0.4629	0.9087	0.2206	0.3676	0.2472	0.5649	0.1537	0.2284	-0.0751	0.2507	0.0106	0.2921	0.1276	0.2229	0.1367	0.2758	-0.2375	0.4988	0.4198		0.0197	0.0746	0.1148	0.1994	0.438	0.4986	-0.1826	0.0333	0.0625	0.1917	0.1783	-0.2559	-0.3398	0.0605	0.136	0.6168	-0.3097	-0.2113	-0.1072	0.4303	0.3228	0.2084	Non-significant
CD55	ENSG00000196352	Cardiometabolic	CD55_Cardiometabolic	OID20377	P08174	-0.082	-0.099	FALSE	FALSE	0.446054	0.540555	0.287807	0.189884	Not significant	FALSE	FALSE	0.181754	FALSE	-0.01	-0.059	0.8221	-0.0905	0.7776	0.0384	0.5121	0.3345	0.4672	0.3361	0.2483	-0.1689	0.0994	0.4622	0.8512	0.2786	0.5106	0.5152	0.2402	0.6527	0.2724	0.1895	0.619	-0.1182	0.1614	0.4856	0.0363	0.4342	0.0092	0.5459	-0.5637	0.09	0.3801	0.1542	0.3885	0.0941	0.3765	0.3808	0.1957	-0.219	0.1001	0.0039	0.3258	0.1368	0.173	0.2083	-0.2339	0.5462	0.3741	0.6067	0.2361	-0.1468	0.2473	1.1295	0.0304	0.0046	1.0477	-0.3205	0.3268	0.1982	0.2055	0.1024	-0.0112	0.4009	0.2126	0.2211	-0.161	0.3029	0.272	0.1542	0.7123	0.3761	0.3677	0.0404	0.4412	0.1239	0.5365	0.4914	0.1663	0.0914	0.4292	0.4364	0.4955	0.2651	0.1641	-0.1125	0.0935	Non-significant
DSG2	ENSG00000046604	Neurology	DSG2_Neurology	OID21113	Q14126	-0.131	0.051	FALSE	FALSE	0.22636	0.778671	0.112349	0.497441	Not significant	FALSE	TRUE	0.181184	FALSE	0.576	0.5402	1.3524	0.7198	0.9753	1.06	0.8135	0.6155	0.7612	0.7296	0.9226	0.4935	0.7928	0.4154	0.9143	0.6794	0.3618	0.6859	0.6064	1.2264	0.6395	0.8903	0.6632	0.6431	0.7038	0.5874	1.0173	0.7142	0.6601	0.5854	0.0654	0.6288	0.1315	0.6383	0.7477	1.0771	1.0111	1.0182	0.5215	0.4014	0.5817	0.4966	0.7721	1.0558	0.5711	0.584	0.6031	0.1623	0.5147	1.1316	0.7486	0.6186	0.7728	0.8937	0.6311	0.716	1.2035	-0.0053	1.1835	1.1192	0.8039	0.9918	0.7359	0.6798	0.3283	0.8051	0.6684	0.7759	0.8313	0.9723	1.2195	1.1451	0.8913	0.5001	0.858	0.5433	0.839	0.7066	0.5814	0.3905	0.5832	0.883	1.0176	1.0392	0.7333	0.9394	0.3485	Non-significant
BMPER	ENSG00000164619	Inflammation_II	BMPER_Inflammation_II	OID30615	Q8N8U9	0.17	-0.011	FALSE	FALSE	0.124847	0.956601	0.0493105	0.884501	Not significant	FALSE	TRUE	0.180929	FALSE	0.2221	0.5773	0.3096	0.7444	0.7198	0.6608	0.1489	0.4604	0.3061	0.7836	0.4384	0.5727	-0.1952	0.528	0.5795	0.4485	0.5995	0.7964	0.7348	1.0927	0.5963	0.4534	0.4579	-0.0578	0.8044	0.6365	1.0581	0.4378	0.5188	0.8939	0.2771	0.3198	0.7168	0.2634	0.6657	0.6643	0.6551	0.6729	0.4449	0.5396	0.751	0.8063	1.0471	0.5476	-0.3058	0.5955	0.5833	0.3626	0.4617	0.9397	0.2988	0.7581	0.601	0.7022	0.7493	0.6176	0.7668		0.5774	0.3828	0.1241	0.1189	0.4723	0.4326	0.3702	0.7837	0.6362	0.5623	0.4995	0.3491	0.8543	0.7546	0.3069	0.0545	0.7957	0.568	0.6782	0.6744	0.2395	0.0791	0.5779	0.9436	0.4522	0.8058	0.2707	0.1597	0.493	Non-significant
EPPK1	ENSG00000261150	Cardiometabolic_II	EPPK1_Cardiometabolic_II	OID30250	P58107	-0.082	-0.098	FALSE	FALSE	0.895314	0.876527	0.827407	0.700671	Not significant	FALSE	FALSE	0.180606	FALSE	0.7837	0.8649		1.3896	1.1492	2.8154	3.2708	2.2672	1.3127	0.7267	3.6463	0.3353	1.4346	1.6155	1.9429	1.5984	0.4686	2.043	1.754	3.4519	0.4646	2.0441	0.3557	0.6616	0.7702	1.1024	1.7206	0.9152	1.3243	-0.0533	0.9661	1.0883	2.7198	1.9184	2.2068	1.4604	1.1399	1.7901	0.9289	1.8251	1.6522	1.1934	-0.3451	0.5091	5.3114	1.9276	1.1785	1.4426	1.5183	1.468	1.2493	0.7358	2.4895	1.7949	1.5373	0.848	2.663	1.3924	0.8447	1.6927	2.36	1.644	2.4896	1.2805	0.6287	0.118	-0.2169	1.3338	1.7615	3.5905	4.7457	3.1293	1.7783	2.6538	3.7588	2.8306	1.4993	1.0867	0.9893	1.4613	2.2528	0.6998	1.3592	3.3254	3.4681	1.9395	1.9205	Non-significant
SCGB1A1	ENSG00000149021	Inflammation	SCGB1A1_Inflammation	OID20688	P11684	-0.009	-0.171	FALSE	FALSE	0.978078	0.64362	0.960643	0.301455	Not significant	FALSE	FALSE	0.180177	FALSE	0.4381	-0.1238	0.1637	0.8294	1.2562	0.1189	0.6444	0.8717	1.059	0.8454	-0.244	-1.2028	0.3529	1.2455	0.8025	0.8255	1.0668	0.0581	-0.5273	-0.0602	0.3473	0.5181	0.2828	0.4221	0.6603	0.7686	-1.4461	0.5611	-0.0743	0.7735	-0.0474	-0.4052	0.094	0.2333	0.4995	0.2945	0.1413	0.9097	0.2377	0.0733	0.1407	-0.4564	-0.6878	-0.0952	-0.5936	0.6351	0.7117	0.139	0.8746	0.6095	-0.0772	0.7957	-0.1314	-0.1673	-0.6929	0.4642	1.2588	0.6908	-0.3043	0.4211	-0.1286	0.709	-0.9695	0.2725	0.4291	1.0175	-0.1832	0.6702	-0.0817	0.3181	0.0349	-0.7743	0.9506	0.6049	1.3972	0.0242	0.5905	0.4544	-0.4983	0.9543	0.9262	0.7898	0.9119	-0.6603	-0.4564	-0.1905	0.8585	Non-significant
NUCB2	ENSG00000070081	Oncology	NUCB2_Oncology	OID21448	P80303	0.103	-0.077	FALSE	FALSE	0.346235	0.70676	0.202586	0.384572	Not significant	FALSE	TRUE	0.179787	FALSE	0.7731	0.8505	0.6488	0.2226	0.8909	0.6845	0.3157	0.3642	0.9674	0.9441	0.8768	0.7537	0.4066	0.9607	1.149	0.714	1.1527	1.1397	0.716	1.0227	1.2701	0.7819	1.1174	1.0299	1.327	0.9428	1.1846	1.0126	0.8802	0.8045	0.7632	0.6512	1.333	1.1421	0.6309	0.719	0.8365	0.8987	1.1537	0.6534	0.8439	0.4928	0.9098	0.2474	0.8355	0.7548	0.2664	1.1037	0.8924	0.6846	0.8769	1.1053	0.8079	1.1527	0.3676	0.8577	0.9299	0.7436	1.1067	-0.0349	0.6146	0.7125	1.0314	0.4401	0.7392	0.553	0.8545	0.6216	1.5261	0.638	0.9479	0.6947	0.3772	0.6691	0.7959	0.9353	1.056	0.9641	1.0775	0.6871	1.2912	0.487	1.0011	0.6401	0.7449	0.1312		Non-significant
IL13RA1	ENSG00000131724	Oncology	IL13RA1_Oncology	OID21504	P78552	-0.13	0.048	FALSE	FALSE	0.237946	0.763101	0.120013	0.475414	Not significant	FALSE	TRUE	0.178414	FALSE	-0.264	-0.2247	0.0277	-0.2194	-0.1079	-0.319	0.1073	-0.2069	-0.239	-0.1346	0.8569	0.4199	-0.0342	-0.3944	0.0364	0.0232	-0.0345	0.1723	-0.0699	0.3589	-0.034	0.6271	0.2884	-0.0723	-0.1778	-0.0559	0.2913	-0.3137	0.2852	0.0789	-0.254	0.1064	-0.094	0.205	0.1077	-0.0428	-0.1665	-0.2008	-0.5841	-0.1937	-0.1564	-0.0652	-0.3523	0.2944	0.3496	0.1304	-0.0846	-0.2193	-0.2216	0.0012	0.0621	-0.2124	-0.0758	0.2887	-0.2782	0.3101	-0.0359	-0.861	0.059	-0.1821	-0.2337	-0.1068	0.0467	0.0153	-0.1511	-0.0858	-0.1496	0.4359	0.4431	0.0442	0.5051	0.0364	0.0878	0.2958	0.4532	-0.1594	-0.0698	-0.1795	-0.1762	-0.3307	-0.6261	0.0035	-0.088	0.1945	0.271	0.0116	-0.3154	Non-significant
LRP1	ENSG00000123384	Oncology	LRP1_Oncology	OID21293	Q07954	0.076	-0.103	FALSE	FALSE	0.582096	0.558034	0.427094	0.204422	Not significant	FALSE	TRUE	0.17812	FALSE		1.7819	1.4435	1.0647	1.2997	1.4222	1.3116	0.9464		1.2917	1.3505	1.5374	1.5546	1.0599	1.1656	1.6021	1.4481	1.0496	1.3692	1.8633	1.2449	1.677	0.8901	1.1865	1.0505	1.0542	1.2767	1.1797	2.3642	2.0166	0.751	1.5861	0.6437	1.513	1.518	1.4611	1.2157	1.2075	1.1143	1.3781	1.4266	1.7882	1.7571	1.5565	1.4243		1.439	1.4313	0.9103	1.7242	1.426	1.219	1.7292	1.4323	0.914		1.8104	1.9935	1.2604	1.4318	1.3502	0.8585	1.2237	1.0984	1.1015	1.5874	1.5255	1.4552	1.7162	1.3904	1.9006	1.6417	1.5716	1.6792	1.0595	1.2528	1.0456	1.2921	1.4524	1.9382	1.4468	1.5975	1.5858	1.4723	1.4792	1.1218		Non-significant
GKN1	ENSG00000169605	Neurology	GKN1_Neurology	OID20885	Q9NS71	-0.026	0.152	FALSE	FALSE	0.866858	0.59213	0.786566	0.24215	Not significant	FALSE	TRUE	0.177574	FALSE	0.3827	0.6453	-0.0272	0.1112	0.1196	0.0632	0.1265	-0.0366	0.5853	-0.2138	0.2288	-0.0563	-0.2337	0.3395	0.2499	0.5419	-0.4755	0.0605	-0.1596	0.4801	-0.3825	0.7614	0.1168	0.4249	-0.0209	0.5029	0.0884	-0.1672	0.4546	0.0279	-0.0726	-0.1745	0.4877	0.0387	0.2435	0.4563	0.0835	0.1168	-0.5446	0.1506	-0.1968	-0.2725	-0.0331	0.4657	0.1478	0.4465	0.0191	0.3942	-0.3318	-0.2379	-0.2273	0.1398	0.1929	0.1416	0.0463	2.2284	0.2497	-0.1173	0.2138	-0.1849	1.0431	-0.1021	-0.1266	-0.2296	0.1545	0.2512	-0.8737	0.0561	0.3048	0.3655	0.0044	-0.0684	0.2187	-0.0224	-0.1909	0.8257	0.4896	0.3887	0.4172	0.0291	-0.1399							Non-significant
DCC	ENSG00000187323	Neurology_II	DCC_Neurology_II	OID30953	P43146	-0.015	-0.163	FALSE	FALSE	0.937047	0.398489	0.894796	0.0955253	Not significant	FALSE	FALSE	0.177216	FALSE	0.2163	0.3505		0.5639	0.9381	0.2938	0.1119	0.1739	0.2178	0.5152	0.2261	0.5097	-0.5006	0.3932	0.2241	0.4626	0.7331	0.2984	-0.1113	0.4166	-0.516	0.6424	0.4176	0.6152	0.3159	0.3709	-0.0129	-0.2024	0.1477	0.5882	0.7733	0.4671	0.0769	0.7628	0.4435	0.4492	0.3925	0.1678	0.3727	0.1593	0.3421	0.2065	0.6772	0.6296	0.8664	0.7245	-0.0034	0.6798	0.7326	0.0345	0.0769	0.0628	0.2525	-0.0324	0.0753	0.4224	-0.4104	0.6695	0.7308	0.032	-0.0899	-0.1831	0.097		-0.4842	-0.2219	0.3307	0.339	0.1305		0.7145	0.5085	0.8462	0.1605	0.3783	0.0447	0.1093	0.0575	0.0484	0.568	-0.0449	1.039	0.5074	0.0609	0.4898	0.4361		Non-significant
VASH1	ENSG00000071246	Inflammation	VASH1_Inflammation	OID20516	Q7L8A9	-0.109	-0.068	FALSE	FALSE	0.335332	0.826882	0.194331	0.596534	Not significant	FALSE	FALSE	0.176516	FALSE	0.0811	-0.0208	0.1056	0.1773			0.2494	0.006	-0.1108	0.0133	0.4498	0.1107	0.01	0.1369	0.321	0.1096	0.2149	-0.5448	0.3547	0.1557	-0.0273	0.2003	-0.1552	-0.2579	0.0782	-0.5839	0.0122	-0.0071	-0.0472	0.2602	-0.1458	-0.1102	1.851	0.0345	0.338	-0.126	-1.4835	-0.5666	-0.2599	-0.1621	0.3708	-0.1413	-0.1955	-0.2703	0.2819	-0.3796	0.2241	0.1653	0.1162	-0.3723	0.1941	-0.1115	-0.0166	-0.1289	0.0084	0.8549	-0.6099	0.0975	0.3	0.6284	-0.1055	-0.4032	-0.177	0.0603	-0.1658	-0.1171	-0.4456	0.6412	-0.1059	-0.0902	0.7345	0.4795	0.533	0.3189		1.5125	-0.1779	-0.3471	0.1299	0.1321	-0.0106	-0.0033	-0.2193	-0.4289	0.3622	0.4619		Non-significant
IDUA	ENSG00000127415	Oncology	IDUA_Oncology	OID21468	P35475	0.014	-0.162	FALSE	FALSE	0.933969	0.396561	0.890433	0.0948087	Not significant	FALSE	TRUE	0.176444	FALSE	0.8308	0.4884	0.4834	0.178	-0.1036	-0.1269	1.0409	0.6082	-0.5291	0.7167	0.6777	0.9652	0.1592	0.29	-0.0197	0.6865	1.4027	0.366	1.2214	1.1919	1.0581	1.1746	0.7388	0.9051	0.4717	0.5591	0.0778	0.5922	1.0957	0.5892	0.8078	0.9414	0.743	0.8966	0.4737	0.7559	-0.1304	0.1697	0.9677	0.7766	0.3592	1.1632	0.2934	1.2774	1.0602	1.3301	0.7547	0.8219	0.0859	0.1675	0.6827	0.2985	0.9644	0.182	0.8305	1.2362	0.4661	0.3682	0.9162	0.3824	0.0421	0.275	0.9884	0.4231	0.6511	0.5185	0.4664	0.9754	1.0747	0.871	0.7408	0.6254	0.4964	0.6709	0.595	0.7506	0.9296	0.1611	0.8567	0.4482	0.6133	0.3554	0.8811	0.829	0.7899	0.9792		Non-significant
MAN2B2	ENSG00000013288	Cardiometabolic_II	MAN2B2_Cardiometabolic_II	OID30306	Q9Y2E5	-0.131	-0.045	FALSE	FALSE	0.67775	0.913514	0.535774	0.778859	Not significant	FALSE	FALSE	0.17567	FALSE	-0.1733	0.0839	0.7271	-0.9666	0.9537	-0.4323	0.3557	-0.6264	-0.5668	-1.2177	0.1542	0.3506	-0.1357	-0.3005	-1.2119	0.344	0.476	-0.1109	1.2665	0.425	-0.796	1.3781	0.0982	-0.3026	-0.6013	-0.1967	-0.6404	1.442	-0.0322	-0.7124	0.2502	0.2725	0.544	-0.5703	-0.0127	-1.0765	0.4797	-0.8186	0.0227	-0.6839	-0.0858	1.2841	-0.0719	0.1962	0.1975	0.173	-0.135	0.3516	-0.7641	-0.5286	0.0223	-0.499	-1.0375	0.3821	-0.3799	1.1387	0.8713	0.2972	-0.599	0.5718	0.571	0.0622	0.1533	0.7394	-0.3662	-0.2161	-0.9786	0.4689	0.4792	-1.0109	-0.3902	0.7725	0.4257	0.4732	-0.5485	-1.1211	0.0964	0.6937	0.3558	0.3424	-0.6514	0.0082	0.5414	-0.9456	-1.5732		0.5279	Non-significant
IL19	ENSG00000142224	Cardiometabolic	IL19_Cardiometabolic	OID20158	Q9UHD0	0.114	-0.061	FALSE	FALSE	0.771163	0.925776	0.655583	0.81061	Not significant	FALSE	TRUE	0.175273	FALSE	-0.134	-1.1356	1.3186	-0.4847	-0.0761	1.0152	0.185	0.1432	-0.4453	0.941	-0.0722	-0.5102	-0.6424	0.3302		-0.0279	-0.6938	1.3527	1.1788	1.8333	0.1271	0.2962	0.1772	-0.6442	-0.3395	0.1384	1.2155	-0.1129	-0.1329	-0.1262		0.6164	1.1787	-0.6674	0.4764	-0.2751	-0.4042	-0.4053	-0.9775	-1.0564	0.7501	0.8208	0.0003	-0.0543	-0.365	1.164	-0.4768	0.8096	0.3635	-0.2604	-0.3441	-0.4249	0.7896	-0.1535	0.7851	-0.9211	-0.0731	0.7517	0.077	2.223	-1.347	-0.9457	-0.598	-0.747	0.0837	0.2468	0.0651	0.048	1.0324	-0.6354	1.3182	3.0245	-1.1624	2.0482	0.4018	0.3781	-0.1318	-0.0281	0.6916	-0.7994	-0.2419		0.2288	-0.0762	-1.1207	-0.1647	0.7839	Non-significant
VEGFD	ENSG00000165197	Inflammation	VEGFD_Inflammation	OID20662	O43915	-0.057	0.117	FALSE	FALSE	0.789706	0.759509	0.681048	0.470147	Not significant	FALSE	TRUE	0.174593	FALSE	0.7056	0.4038	0.768	0.3707	0.7353	0.3008	0.1922	-0.0356	0.1566	-0.1266	0.4312	-0.2635	0.6094	-0.528	0.383	0.6166	0.3704	0.6105	0.3348	0.7431	0.9065	1.4179	-0.0734	0.5513	0.4035	1.1123	1.0234	-0.1912	0.7651	1.3294	-0.4907	0.4752	-0.6523	0.729	0.2823	0.5725	0.4349	0.3447	-0.9684	0.0107	0.2156	0.6445	1.9629	-0.1403		0.238	0.2138	-0.1252	-0.3067	0.7325	0.6217	0.3888	-0.0311	0.212	-0.115	1.6122	0.5816	0.119	0.6337	0.1702	0.4652	0.4059	-0.0961	0.5569	0.7723	-0.1314	-0.4563	-0.1232	0.0789	-0.0479	0.7768	0.3576	0.6247	-0.2099	-0.6252	-0.273	0.4826	0.3776	0.432	-0.1076	-0.0631	0.4614	0.6371	-1.1658	0.0219	0.2028		Non-significant
TGFBR2	ENSG00000163513	Oncology	TGFBR2_Oncology	OID21493	P37173	0.005	-0.169	FALSE	FALSE	0.975509	0.270533	0.956073	0.0463147	Not significant	FALSE	TRUE	0.173709	FALSE	-0.0808	-0.3184	0.3019	0.1027	0.482	0.1078	0.1589	0.2709	-0.072	0.0821	0.4395	0.0347	0.0514	0.4251	0.4389	0.3593	0.3216	0.6839	0.0174	0.8183	0.0951	0.2863	0.7618	0.2691	0.0869	0.3	0.4486	-0.1037	-0.245	0.3743	-0.7947	-0.2666	0.3867	0.0389	0.2266	0.2679	-0.0395	0.0704	-0.0462	-0.0571	0.1362	0.0256	0.1055	-0.1177	-0.4153	0.1049	-0.0477	-0.0209	0.2393	0.4342	0.2153	0.1865	0.3239	1.0844	-0.1844	-0.0021	1.0007	-0.9961	0.5328	0.3095	-0.2462	-0.0526	0.1225	0.3184	-0.1253	0.0356	-0.5785	0.0246	0.1831	0.0999	0.5657	0.7306	0.2026	-0.073	-0.1112	-0.1209	-0.049	0.2666	0.1937	-0.4432	0.1299	0.1418	0.2303	0.2561	0.0133	0.0276	-0.0916	Non-significant
CEP85	ENSG00000130695	Oncology	CEP85_Oncology	OID21241	Q6P2H3	-0.078	-0.096	FALSE	FALSE	0.86875	0.844053	0.790035	0.643953	Not significant	FALSE	FALSE	0.173661	FALSE	0.9878	0.1106	2.3972	0.0518	1.6404	1.1526		2.199	2.0041	1.8277	2.9464	0.6766	0.5041	0.861	1.4588	1.1276	1.537	1.5029	0.7369	2.2885	2.3504	2.1142	0.2955	1.5125	0.8464	1.3046		0.2364	0.3091	0.5202	0.357	-0.1055	2.5309	1.065	1.4848	1.2516	0.7085	1.2978	2.0616	0.8502	1.8394	1.1178	0.318	1.0416		0.6341	2.1892	1.6569	2.0579	0.6639	1.924	0.5898	1.3217	1.7642	1.6705	0.5048	1.5437	2.0759	2.7896	0.7297	2.4513	0.9609		1.4539		-0.2962	1.9017	1.2592	1.4595	1.338	2.2659	2.3831	1.3965	3.4774	1.9568	3.2417	1.8068	0.4971	0.9375	1.6128	1.7035	2.1136	0.7394		3.1246	1.9887		Non-significant
ASGR1	ENSG00000141505	Neurology	ASGR1_Neurology	OID20990	P07306	-0.145	-0.028	FALSE	FALSE	0.228345	0.925776	0.113838	0.811386	Not significant	FALSE	FALSE	0.172926	FALSE	-0.0951	-0.7538	0.3047	-0.2514	0.2279	-0.4501	0.0878	-0.4151	0.2007	-0.3913	0.1937	-0.4849	-0.0093	0.4543	0.3709	0.5448	0.2757	-0.1798	0.4709	0.5998	-0.3416	0.4643	0.5857	-0.1462	0.0081	-0.1401	1.8246	0.4061	0.0821	0.1694	-0.5829	0.1304	-0.1551	0.0566	0.1396	-0.0637	-0.2108	-0.3986	-0.0723	-0.3496	0.2763	0.3396	0.1122	-0.1462	-0.1572	0.0391		-0.1804	-0.0186	-0.0583	0.1556	-0.1062	0.1734	0.2819	0.1955	-0.0559	0.218	-0.5825	0.3138	-0.0301	0.2662	0.0578	0.0274	0.1967	0.1586	-0.1999	0.2415	-0.1638	0.57	0.102	-0.0953	0.1614	0.0327	-0.5496	0.2189	0.0871	-0.0349	0.1997	-0.1207	-0.5478	0.3578	0.0209	0.0255	-0.5751	0.0345	0.0155		Non-significant
TDO2	ENSG00000151790	Neurology_II	TDO2_Neurology_II	OID30910	P48775	0.169	-0.004	FALSE	FALSE	0.772422	0.998675	0.658992	0.989861	Not significant	FALSE	TRUE	0.172922	FALSE	0.6724	0.9264		-0.0249	3.3539	-1.9134	1.2403	-0.4313	-0.0201	0.5327	1.2998	-0.3451	0.0348	1.5501	0.8981	0.5281	0.712	0.4464	0.3653	3.5193	0.9397	0.4987	0.723	0.0716	0.1622	1.8938	2.0352	0.5643	-0.5979	-0.3555	-0.2683	-0.3809	0.0386	0.7836	0.3345	-0.2878	0.9495	0.6822	-0.109	0.2232	1.4918	0.2688	1.5402	-0.5437	-0.1266	0.7044	0.4579	1.7106	-0.5776	0.0666	1.2079	0.4172	-0.0049	0.2863	2.1856	1.9678	0.5807	0.4516	0.5294	2.0146	-0.3765	1.4386	0.44		1.8225	0.7779	-1.2842	0.0713	1.0041		0.5376	-0.0183	-0.2295	1.676	-0.0224	0.1881	-0.1251	1.7699	1.0064	0.6506	-0.9745	0.7107	0.5703	1.111	0.8015	-2.9922		Non-significant
IL7R	ENSG00000168685	Neurology	IL7R_Neurology	OID21136	P16871	0.042	-0.13	FALSE	FALSE	0.888072	0.76501	0.816057	0.478365	Not significant	FALSE	TRUE	0.172875	FALSE	0.7496	0.6804	-0.0374	-0.3994	1.3277	1.274	0.0352	-0.1477	0.2738	0.5272	0.8203	0.3254	0.4197	0.9727	0.5561	0.5538	1.6147	1.8818	1.3615	-0.6084	0.1918	-0.4699	0.6029	1.0491	0.6204	0.0067	0.1611	1.0165	0.8747	1.2518	-0.7398	0.786	0.7296	0.5633	-0.4657	-0.5853	-0.0972	1.3796	0.3784	0.9758	-0.2429	1.5456	1.1075	0.3084	1.2803	1.1816	0.4216	0.1802	0.0136	0.9277	0.9677	0.079	0.024	-0.4198	-0.4829	-0.2848	0.8359	-0.2391	0.7	0.7597	0.719	0.7964	1.1625	0.7206	-1.2377	0.916	-0.6851	0.6399	-0.3321	1.0645	0.6851	0.2111	0.6512	0.3899	0.547	-0.4489	-0.0707	0.309	1.3445	0.0373	1.0247	1.6195	0.2478	0.0841	0.906	0.5646	0.1068	Non-significant
MRPL24	ENSG00000143314	Cardiometabolic_II	MRPL24_Cardiometabolic_II	OID30178	Q96A35	-0.089	-0.084	FALSE	FALSE	0.826398	0.87262	0.727511	0.695717	Not significant	FALSE	FALSE	0.172684	FALSE	0.0262	0.2833	1.3303	-0.5267	1.1261	-0.0348	1.1966	0.4745	0.6312	0.2835	0.96	0.3065	-0.7757	0.3337	0.5375	0.341	0.3363	-0.1507	0.7731	0.8949	-0.1489	2.2869	0.2235	0.1395	0.9006	0.1506	0.9519	0.6958	0.198	-0.1038	0.4431	0.5171	0.8781	0.5318	0.9103	0.1039	-0.0207	0.329	-0.5905	0.7149	0.2865	0.1224	0.4171	-0.0786	1.3188	-0.2556	0.0033	0.8408	1.1708	0.5865	0.0201	0.4492	1.0072	0.5105	-0.3258	0.5535	1.3102	1.2641	0.702	0.4811	1.8456	0.3398	0.2409	1.0253	0.4651	-0.1502	0.2293	0.6574	-0.051	0.2236	0.8161	1.1484	0.0081	0.0102	-0.3316	0.6949	0.5332	-0.0761	-0.319	-0.8574	0.7431	-0.15	-0.3546	0.7577	0.6634	0.269	4.0165	Non-significant
CFC1	ENSG00000136698	Oncology	CFC1_Oncology	OID21261	P0CG37	-0.017	0.155	FALSE	FALSE	0.968258	0.813038	0.945516	0.561995	Not significant	FALSE	TRUE	0.171519	FALSE	0.6345	0.7266	0.2781	0.7402	1.1914	0.6521		0.2496	-0.6185	0.7574	0.7231	0.6628	0.5678	0.9162	1.7618	3.8849	0.2241	0.7235	0.0666	0.9107	1.0124	2.5645	0.6426	0.3077	0.8211	1.5609		-0.237	0.3431	0.1094	0.3235	1.15	0.521	1.2761	0.4907	0.8841	0.4145	0.9375	0.6758	0.1791	0.9439	-0.7872	-0.0932	0.3142		0.8585	0.6215	1.8046	0.7827	0.4898	0.5801	0.481	1.4258	1.151	0.6495	5.9754	2.6271	1.6002	-0.0086	0.237	0.4118	1.2159		0.1015		1.0661	1.16	0.8003	0.7807	0.8915	1.3874	0.6128	0.2761	1.2049	1.1878	1.0184	0.3843	0.9102	1.0943	0.3698	-0.5989	0.1418	0.2917		2.0966	1.1506		Non-significant
ITGAV	ENSG00000138448	Oncology	ITGAV_Oncology	OID21416	P06756	-0.1	-0.071	FALSE	FALSE	0.396401	0.669415	0.245946	0.328507	Not significant	FALSE	FALSE	0.171518	FALSE	-0.0787	-0.0811	-0.0152	-0.2835	-0.7107	-0.024	-0.1759	-0.2061	-1.3349	-0.1213	0.2972	-0.5157	-0.398	-0.8559	-0.5316	-0.376	-0.4403	-0.179	0.0431	-0.0659	-0.0394	0.0153	-0.4554	0.0136	-0.4158	-0.4085	-1.8173	-0.3356	0.3261	0.0602	-1.0704	0.2109	-0.2066	0.2709	0.328	0.2331	-0.2293	0.145	-0.5422	-0.1468	0.0874	0.1289	-0.618	-0.2586	0.1242	0.0974	0.0554	-0.1508	-0.0578	0.1885	0.2166	-0.2587	-0.2191	-0.1747	-0.2847	0.1422	0.0226	0.0155	-0.0365	-0.4585	-0.2604	-0.0022	-0.0119	-0.0192	-0.3894	0.0377	-0.6148	0.3079	0.192	-0.0106	0.3278	-0.1571	0.1485	0.058	-0.599	-0.4188	-0.4179	-0.2187	-0.6837	-0.019	-0.9244	0.1627	-0.3018	-0.436	0.197	-0.0448		Non-significant
AHCY	ENSG00000101444	Cardiometabolic	AHCY_Cardiometabolic	OID20199	P23526	0.053	0.118	FALSE	FALSE	0.926928	0.844053	0.872498	0.644029	Not significant	FALSE	FALSE	0.171038	FALSE	1.3925	0.4522	1.4547	-0.0961	0.4062	1.9785	1.7691	3.4599	0.8185	0.5672	0.8593	-0.5565	0.1061	0.5276		-0.2907	0.1076	1.4481	0.9992	2.6794	1.5309	3.1899	0.1613	1.6745	0.7092	0.4443	0.9479	0.3291	-0.853	0.8337		-0.459	1.0205	1.2167	1.1879	0.6029	-0.0464	1.1732	-0.5255	0.5444	0.657	1.675	-0.5147	0.1803	1.4905	0.1754	2.2574	0.7383	0.82	-0.5955	0.8018	0.1859	-0.5301	2.5643	0.6232	-0.1302	1.0761	-0.3798	1.9963	0.1043	-0.2688	0.7029	1.0524	1.2874	0.3299	0.6663	0.4079	0.3277	0.8606	0.9729	0.9423	3.0619	-0.4009	1.5909	0.7687	0.9613	0.3106	0.369	0.5376	-0.2764	0.5589		-0.8628	0.6054	0.6236	0.5945	0.8802	Non-significant
RANBP2	ENSG00000153201	Neurology_II	RANBP2_Neurology_II	OID30812	P49792	-0.087	-0.084	FALSE	FALSE	0.836053	0.851102	0.742436	0.65387	Not significant	FALSE	FALSE	0.171036	FALSE	-0.182	0.8554	1.3705	0.6364	2.6586	0.3432	1.7296	0.6657	1.3068	1.1577	1.4324	0.6287	1.3814	1.0119	1.6772	0.5337	1.2882	1.1434	0.6223	0.8757	1.2744	2.3078	0.5405	0.7428	0.8732	0.6779	0.6582	0.2947	0.952	0.3093	0.7299	2.3662	1.1437	1.4115	1.1989	0.9773	1.1586	1.3122	1.1795	1.1983	1.0124	0.3112	0.9271	0.1661	2.3047	1.3616	1.2638	0.7488	1.3407	0.6554	0.6424	0.792	0.44	1.2869	0.3369	2.2256	1.4754	1.7653	1.8961	0.8319	0.6776	0.0183	1.4475	1.6101	0.9175	0.7936	0.0679	1.4757	0.1808	1.0517	-0.2779	0.2386	0.5701		0.9943	1.0912	0.498	0.2237	0.0894	0.2763	0.9359	0.5804	1.1011	1.5461	1.0835	1.3834	4.482	Non-significant
HDGF	ENSG00000143321	Oncology	HDGF_Oncology	OID21455	P51858	-0.088	0.083	FALSE	FALSE	0.920278	0.941904	0.8627	0.838199	Not significant	FALSE	TRUE	0.170511	FALSE	2.7005	2.7282	2.7939	2.694	3.901	3.4435	3.4895	6.4682	2.0051	1.8772	2.5579	0.4567	3.7324	2.5425	4.1256	2.0392	2.6767	1.9264	1.7666	3.6722	4.1612	4.7044	1.6387	3.9845	4.7042	2.832	4.1944	0.9287	-0.5311	0.3273	1.6081	0.5935	3.6774	3.0614	2.1624	0.9721	3.7167	1.3625	3.1997	3.6116	2.8181	1.0868	-0.8334	0.4099	3.8325	1.4904	4.5948	2.1419	3.626	0.727	3.4525	2.2058	2.417	5.0755	1.9052	1.6555	1.5879	2.7803	5.0264	2.2894	1.7802	2.9155	2.6291	4.4704	2.1697	-0.3171	2.0588	3.256	2.6257	2.1853	2.2011	3.9043	3.1895	5.8157	2.587	4.4417	2.5704	0.9029	3.4313	1.4795	3.0995	0.8924	1.3433	2.8106	4.9165	3.0806		Non-significant
IGLC2	ENSG00000211677	Inflammation_II	IGLC2_Inflammation_II	OID30740	P0DOY2	0.089	-0.081	FALSE	FALSE	0.66108	0.715843	0.514816	0.402165	Not significant	FALSE	TRUE	0.169657	FALSE	0.4333	-0.0851	0.1217	-0.1564	0.3087	-0.6333	-0.0969	-0.1105	-0.3496	0.1781	1.3749	0.424	0.2376	0.0876	-0.092	-0.1778	0.052	-0.2892	0.2405	1.5356	0.1961	0.0687	0.2565	0.189	0.2477	-0.2842	0.7277	0.4756	-0.5598	0.0144	0.0053	-0.7328	0.2358	-0.1353	-0.4419	-0.1368	0.0358	0.1118	0.0439	-0.4086	-0.0331	-0.1364	-0.0092	0.1864	0.1672	-0.0534	-0.0972	-0.1811	0.5228	-0.0357	0.2701	-0.1017	-0.1289	0.3645	-0.0927	-0.0393	0.3053	0.566	-0.3081	0.0035	0.0987	0.3121	0.2463	0.2263		0.0855	0.1429	-0.2515	-0.4743	-0.0335	-0.1943	0.3172	-0.3961	-0.1889	0.6116	0.1434	-0.4632	-0.6259	0.0026	0.3795	0.2972	-0.1653	-0.1548	-0.0066	-0.0733	0.1525	0.4008	Non-significant
CD302	ENSG00000241399	Oncology	CD302_Oncology	OID21328	Q8IX05	0.071	-0.098	FALSE	FALSE	0.670907	0.726106	0.525282	0.414446	Not significant	FALSE	TRUE	0.169517	FALSE		0.7874	0.9947	0.7488	1.4688	0.4258	0.8356	0.6212		1.267	0.9756	0.6463	0.8093	1.1036	1.7997	0.8683	1.108	0.5908	0.4033	1.1618	1.2143	1.2039	1.1096	1.3112	1.4702	1.3343	1.472	0.7934	0.3533	0.7798	0.5634	0.2654	1.3979	0.772	1.2796	0.9843	0.6302	0.4869	0.9427	0.892	0.8527	-0.2579	1.0243	0.8318	0.949		0.7028	1.1897	0.8848	1.155	0.9448	1.1143	1.6524	1.6691	0.613		1.4519	0.7366	1.3701	0.8645	1.1594	-0.1617	0.7431	1.0718	0.7209	0.061	0.8861	0.9316	1.3665	1.2213	1.4332	1.209	0.8865	1.0603	1.1693	0.9561	1.2881	0.262	0.9498	0.7313	1.9755	0.8085	0.5486	0.3584	0.7251	0.5772		Non-significant
NOMO1	ENSG00000103512	Neurology	NOMO1_Neurology	OID21106	Q15155	0.061	-0.108	FALSE	FALSE	0.641398	0.515775	0.49052	0.167298	Not significant	FALSE	TRUE	0.169245	FALSE	0.0832	-0.2465	0.469	-0.2655	0.0577	0.352	0.0066	-0.1608	-0.2272	0.0381	-0.0897	-0.0731	-0.2505	0.335	-0.4652	0.0215	0.0974	0.1738	0.2667	0.8537	0.1671	0.1303	-0.0166	-0.0213	0.0416	0.2266	0.4703	-0.2341	-0.0499	0.1701	0.2694	-0.1628	0.0753	0.3815	-0.2253	0.0937	-0.3774	-0.2226	-0.4063	-0.2631	-0.079	0.1741	0.2384	-0.0417	-0.2398	-0.3447	-0.5635	0.1486	-0.0982	0.069	0.2812	-0.2153	-0.0339	-0.1688	0.0337	-0.2705	-0.1911	-0.6092	0.2284	0.0924	-0.2874	-0.6267	-0.1435	0.0426	0.0806	0.0417	-0.0859	-0.123	-0.0743	0.1823	0.5333	0.0938	-0.1574	-0.0721	-0.1917	-0.1036	0.1699	0.4563	0.343	-0.2079	0.1044	0.0995	-0.1337	0.2922	-0.2607	0.1098	-0.5436	Non-significant
SEMA6C	ENSG00000143434	Inflammation_II	SEMA6C_Inflammation_II	OID30531	Q9H3T2	0.149	-0.02	FALSE	FALSE	0.555407	0.970068	0.396699	0.920225	Not significant	FALSE	TRUE	0.168909	FALSE	0.7852	1.2576	2.1542	0.4082	1.5439	1.58	0.7812	-0.1154	0.2245	1.1823	0.8545	0.8486	0.5122	0.6469	1.4265	0.9934	1.2389	2.3609	1.0744	1.8777	1.3728	2.634	1.4353	1.3505	0.9656	1.2202	0.6195	0.7806	1.3136	3.4346	0.813	1.1435	1.288	2.7383	1.4317	0.4262	0.552	1.6302	1.1779	1.4371	1.1627	2.1578	1.9268	0.6226	1.2161	1.1355	0.5708	1.385	1.0338	1.5703	1.0733	1.5191	1.2497	0.5784		4.344	1.4417	0.9381	1.1255	-0.1208	1.5436	0.6175	0.7013	1.0754	1.2365	1.364	0.5257	1.139	1.5381	1.1432	2.3106	1.9607	0.6992	0.6821	0.4383	0.8769	1.3613	1.5778	1.1621	0.439	1.0686	1.5955	1.1548	0.9825	1.3566	0.8172	2.279	Non-significant
TCN2	ENSG00000185339	Cardiometabolic	TCN2_Cardiometabolic	OID20341	P20062	0.149	0.02	FALSE	FALSE	0.382573	0.934621	0.234812	0.824204	Not significant	FALSE	FALSE	0.168598	FALSE	-0.3516	0.6363	-0.1289	0.1486	0.0529	0.0123	-0.0142	0.1695	-0.5115	0.4887	0.3145	0.94	0.3184	-0.1103	-0.1269	-0.0018	0.0858	0.3109	1.061	0.7697	0.0391	0.7393	-0.1221	-0.1901	-0.1211	0.1873	0.4611	0.0248	0.5009	0.2324	0.1903	-0.0209	0.8294	0.5055	1.3553	0.3625	0.2327	0.1532	0.0847	0.3553	-0.1174	0.6556	0.0692	0.2989	0.1221	0.1736	0.6386	0.4384	-0.0031	0.2883	0.0533	-0.2902	0.2233	0.4268	-0.3676	0.2479	0.2572	-0.666	0.481	0.1204	0.2741	0.0837	0.6252	0.3253	-0.1359	0.0455	0.7787	-0.2172	0.0987	0.1107	0.8363	0.2454	-0.1028	0.6388	0.6697	0.4056	0.1651	-0.1316	0.8443	-0.1851	0.2523	0.2894	-0.2339	-0.2497	-0.2687	-0.1083	-0.1886	Non-significant
EIF1AX	ENSG00000173674	Neurology_II	EIF1AX_Neurology_II	OID31125	P47813	-0.156	-0.013	FALSE	FALSE	0.785957	0.991578	0.676072	0.97113	Not significant	FALSE	FALSE	0.168393	FALSE	0.0584	0.3775	1.8953	0.1472	4.6554	0.2673	0.6736	3.1907	0.57	-0.1289	1.2821	0.1075	0.6958	0.3337	1.9238	0.4357	0.2545	0.3493	0.4392	2.9283	0.0868	5.5006	0.0481	2.0581	1.6276	0.0952	0.6998	0.0584	1.057	-0.036	-0.0005	0.2561	1.1026	1.7313	1.2827	0.1054	0.3036	0.4968	0.3397	0.0347	0.3631	0.1652	0.4952	0.3529	1.9693	0.2989	3.7443	0.3359	1.7074	0.043	4.2106	0.5394	0.3651	2.3171	0.276	3.5114	0.2593	3.0919	0.7986	0.2179	0.2068	0.1745	0.3145	1.9069	-0.0717	0.0563	0.1271	0.9152	0.7545	0.6281	0.275	4.3067	1.2672	0.8708	0.2039	2.9001	-0.1167	0.0892	0.7339	0.262	-0.0279	0.3997	2.0934	2.3979	1.8192	0.803	1.8216	Non-significant
CA2	ENSG00000104267	Neurology	CA2_Neurology	OID21149	P00918	0.011	-0.156	FALSE	FALSE	0.993341	0.923502	0.986744	0.801165	Not significant	FALSE	TRUE	0.166916	FALSE	4.4919	2.5627	3.1875	1.7374	3.2312	3.684	2.4458	7.6264	1.3992	0.12	3.3014	0.0183	5.2413	1.1747	4.5381	3.0222	0.2037	1.3845	3.1502	6.256	0.1809	7.6433	2.1797	6.612	5.2734	-0.6376	1.2695	3.0323	0.4061	4.3666	3.8565	1.2018	1.8576	4.7903	3.8234	2.0312	3.7641	2.8876	4.0794	2.7908	4.4384	3.3289	0.5658	0.9577	3.4171	-1.9782	6.5005	3.2687	3.1458	2.0624	2.7361	3.7119	3.5069	7.042	0.7844	2.6667	1.0292	4.5823	4.4066	3.1183	0.5613	3.9697	1.2104	4.7108	1.9805	1.7171	2.7414	3.5755	3.9022	3.9166	3.3165	6.3335	3.5497	3.7681	0.5173	7.4884	0.912	0.485	5.3666	0.5176	0.4178	2.2996	0.3729	3.2753	3.1508	4.7951	1.8262	Non-significant
GIMAP7	ENSG00000179144	Inflammation_II	GIMAP7_Inflammation_II	OID30639	Q8NHV1	-0.104	-0.063	FALSE	FALSE	0.644173	0.832146	0.493318	0.611824	Not significant	FALSE	FALSE	0.166789	FALSE	0.0548	0.109	0.5616	0.0439	-0.5372	0.0784	0.6062	0.5012	0.2478	0.8586	0.3023	-0.3112	-0.0962	0.8245	0.2882	0.4995	-0.5026	-0.52	0.5786	0.9352	-0.0506	0.1556	-0.3043	0.0024	-0.1731	-0.4787	-0.4852	-0.0387	-0.122	-0.0772	-0.1364	0.4625	1.2583	0.3636	0.1555	0.6249	0.3604	0.0649	-0.4598	0.8952	-0.1772	0.7343	0.1872	0.5422	0.8402	0.4712	1.1565	0.2318	0.6968	0.2184	0.7314	0.3557	0.2934	0.4935	-0.196	0.059	0.8601		0.9001	0.3404	0.4466	-0.1808	0.8673	0.3921	-0.0118	0.0651	0.0165	0.9492	1.2875	0.4492	1.2578	0.5986	0.7478	0.8968	0.0471	0.9935	-0.1999	-0.2887	0.5396	-0.0314	0.6801	0.4197	0.2167	-0.2665	0.8513	0.9593	0.1836	Non-significant
MXRA8	ENSG00000162576	Inflammation_II	MXRA8_Inflammation_II	OID30583	Q9BRK3	0.052	-0.113	FALSE	FALSE	0.835352	0.64975	0.741335	0.306139	Not significant	FALSE	TRUE	0.164415	FALSE	0.3258	0.4549	0.8856	0.4208	0.2264	-0.0591	-0.0163	0.069	-0.1876	0.6957	0.699	0.0344	-0.5669	0.1026	0.0704	0.0082	-0.0526	0.4526	0.5047	1.2323	0.6626	0.2245	-0.1078	0.4114	0.1711	0.2382	0.0194	0.1145	0.7232	1.1322	-0.5787	0.8285	0.3077	1.041	0.6804	0.7513	0.7202	1.1022	-0.4787	0.3256	0.5068	0.489	0.1414	0.6339	0.1389	0.7053	0.3353	0.4841	0.3485	1.5652	0.9474	0.8739	0.2586	0.4936	0.2555	0.3885	1.0378		0.264	0.7403	0.3772	0.2151	0.5081	0.4941	-0.57	0.4771	0.1562	0.8662	1.0084	0.8921	1.5408	1.1615	0.9014	0.1826	-0.0728	-0.3571	-0.179	0.0072	0.3909	-0.322	0.1442	1.0333	0.2866	0.469	0.5827	0.1969	-0.1171	Non-significant
CD3G	ENSG00000160654	Inflammation_II	CD3G_Inflammation_II	OID30448	P09693	-0.15	0.014	FALSE	FALSE	0.858751	0.993739	0.776508	0.976414	Not significant	FALSE	TRUE	0.163697	FALSE	1.1357	-0.3093	-0.8835	-1.4776	3.7532	-1.4433	-1.3962	-1.6036	1.2052	-0.6159	0.5926	-0.127	0.8758	-1.4611	0.0492	-0.986	0.566	0.1767	-0.4516	2.9302	0.0951	0.0448	0.143	-1.7283	2.5963	2.1989	-0.262	5.312	-0.8107	5.2626	0.6318	-0.5348	-1.2923	-1.3764	-1.5422	-0.4265	0.035	1.3472	0.2061	-0.1043	1.3907	0.4141	5.8109	0.2604	0.7633	0.0659	1.9633	-0.6971	-0.4007	1.6355	-0.2365	0.1538	-0.2635	-0.849		-0.0724	1.6466	0.847	1.1079	1.2223	1.4889	-0.9885	-0.0036	1.0003	-0.449	-0.5285	-2.6356	0.4734	-2.6546	2.0911	1.003	-0.4006	-0.9799	-0.5265	1.659	-0.1824	-0.2016	-3.5434	1.9144	0.673	-0.8195	-1.8375	-0.0981	0.5068	-0.1885	-0.0331	1.7703	Non-significant
MFAP3	ENSG00000037749	Cardiometabolic	MFAP3_Cardiometabolic	OID20057	P55082	0.081	0.083	FALSE	FALSE	0.777066	0.813576	0.666522	0.568434	Not significant	FALSE	FALSE	0.163306	FALSE	2.1655	1.294	2.0639	1.2798		1.9453		1.0748	0.7174	1.8133	0.6196	1.6711	1.6531	1.3856	1.178	1.2	0.7384		1.3354	1.1751	0.3582	1.9554		1.2956	1.0835	0.9302	1.2667	1.9648		0.2452	1.6788	0.6723		2.1531	0.7835	1.03	0.4369	1.7041	0.5575	1.0594	1.1799	1.9118	1.4279	1.1305	1.0857	1.3565	1.0612	0.8634	0.5035	1.0628	0.7746	1.2339	0.8071	1.0762	0.5933	1.6307	2.3581	2.6688	1.8194	0.9427	1.0971	1.8039	0.9816	0.3621	0.8807	1.613	1.7576	1.2461	2.3868	1.0824	0.8911	1.49			2.1482	0.6325	0.9168	2.3648	0.846	0.7755	1.3181	1.2059	1.0536	2.2394	1.6546	0.9545		Non-significant
VSIG10	ENSG00000176834	Oncology_II	VSIG10_Oncology_II	OID31400	Q8N0Z9	0.159	0.003	FALSE	FALSE	0.541368	0.996634	0.381724	0.983745	Not significant	FALSE	FALSE	0.161913	FALSE	0.7106	0.6436	-0.0002	-0.2309	-0.0297	-0.0101	0.2629	-0.4	0.6128	0.4189	0.5375	0.4776	-0.2857	-0.3004	0.5545	-0.0573	0.4674	-0.1742	0.7846	1.5346	0.6464	0.8884	-0.6717	0.5654	0.3776	0.2915	0.7187	0.9444	-0.0196	0.8135	-0.1556	0.6754	0.8196	0.9183	-0.6127	0.808	-0.0371	0.1977	0.4554	-0.5892	-0.6049	0.4821	-0.097	-0.5369	0.5597	0.6795	-0.021	0.519	0.3548	0.338	1.1854	0.7971	1.2166	-0.0682	-1.3696	1.0287	0.6506	-0.4853	0.4606	-0.2214	0.2681	0.5218	0.6673	-0.4371	0.896	0.5305	0.412	-0.0284	0.7771	0.5252	0.6022	0.0018	1.1174	-0.2295	0.6375	0.8539	-0.503	-0.2832	0.506	-0.4851	-1.0721	1.3433	0.3242	0.6261	0.7487	0.6953	-0.4355	Non-significant
TNFSF13	ENSG00000161955	Inflammation	TNFSF13_Inflammation	OID20733	O75888	-0.099	-0.063	FALSE	FALSE	0.463379	0.809748	0.303683	0.557621	Not significant	FALSE	FALSE	0.161559	FALSE	-0.1444	0.1098	0.694	-0.011	1.2474	0.3138	0.4072	0.6926	0.3139	-0.081	0.5406	0.2881	0.3348	0.6234	0.899	-0.0907	0.6157	0.045	0.362	0.5154	0.822	0.8174	0.3708	-0.0147	0.0958	0.6754	0.2373	0.2412	0.404	0.2988	0.3267	0.7032	1.289	-0.4243	0.6994	-0.0128	0.0426	0.1906	0.0662	0.1167	0.2696	-0.2924	0.6467	0.112	0.4219	0.4626	-0.3644	0.6922	0.2877	0.337	0.5415	0.1056	0.3565	1.4558	0.084	0.1724	0.9836	-0.5164	0.6434	-0.6469	0.7294	-0.1502	0.2396	0.7171	0.4787	-0.5673	0.2885	-0.0542	0.1643	0.4062	-0.1258	0.3617	0.0745	0.7246	0.9491	0.4253	1.2341	0.0679	0.4631	0.3962	0.8483	0.3121	0.8816	0.1872	0.6106	0.2555	0.6098	Non-significant
CTSE	ENSG00000196188	Inflammation_II	CTSE_Inflammation_II	OID30628	P14091	0.134	-0.026	FALSE	FALSE	0.670114	0.961476	0.524193	0.896952	Not significant	FALSE	TRUE	0.160037	FALSE	0.7394	0.6939	0.8835	0.5547	-0.1511	0.991	-0.0441	2.4367	-0.0612	0.7475	0.2698	0.532	1.4822	0.9714	0.9946	0.4365	0.9452	-0.8144	0.3267	0.9152	-0.1219	1.3111	1.1197	1.4091	1.925	-0.0212	0.258	0.8255	0.6728	0.152	-0.8311	-0.2637	-0.2922	0.5283	0.1574	-0.1593	1.4771	-0.1702	-0.8616	1.0046	-0.64	-0.345	0.6823	0.1953	1.1511	-0.2515	-0.293	0.4731	0.6541	-0.1286	0.5607	0.2884	1.1554	1.1266	-0.6929	0.6535	1.0577		0.7858	0.7106	0.859	0.2933	0.2668	-0.0722	0.4852	-0.7541	-0.216	0.1489	2.0265	0.2838	0.5649	0.1251	-0.4723	-0.4249	0.3917	1.5937	0.6465	0.0512	0.5169	0.0742	0.226	0.4163	-0.3174	-0.0946	0.1755	1.0247	0.5223	Non-significant
WDR46	ENSG00000227057	Oncology_II	WDR46_Oncology_II	OID31389	O15213	0.008	-0.15	FALSE	FALSE	0.991322	0.828891	0.980581	0.603578	Not significant	FALSE	TRUE	0.158019	FALSE	0.1626	-0.0349	1.5099	0.0799	0.7349	-0.223	0.2229	1.0797	0.5775	0.7773	0.8434	-1.1028	-0.7485	2.3245	0.0908	2.3784	-0.6685	0.0134	1.2021	1.1669	-0.2757	0.0378	0.5812	0.2485	-0.0547	-1.657	-0.1213	0.1205	-0.99	-0.7011	0.2383	-0.4096	2.3533	-0.3917	0.2325	-0.3373	0.2066	-0.6232	-0.0882	2.7893	-1.077	2.4894	-0.7049	0.8989	1.3747	0.1738	3.8081	0.5306	0.3209	-0.7243	-0.2543	0.234	0.1679	1.3027	-0.3551	0.5346	2.2259	0.3936	0.0091	0.4535	-0.1745	-0.4219	1.0463	0.4735	0.3058	-0.4455	0.2656	0.8332	0.9762	-0.0286	1.0291	-0.0414	-0.3301	-0.3797	0.2658	-0.1888	0.2891	-0.9249	0.186	1.0714	1.0623	0.7703	0.3443	0.3853	-0.0495	3.3261	0.5008	Non-significant
FLT1	ENSG00000102755	Oncology	FLT1_Oncology	OID21301	P17948	-0.098	-0.06	FALSE	FALSE	0.417267	0.656131	0.262816	0.312952	Not significant	FALSE	FALSE	0.157813	FALSE		0.1601	0.7215	0.0557	0.1614	0.0456	0.3013	-0.1346		0.2281	0.5042	0.3775	0.1587	0.4783	0.2681	0.1878	0.159	0.2495	0.011	0.5027	0.4341	0.5674	0.3477	0.2241	0.2032	0.3424	0.4105	0.5735	0.2044	0.3569	-0.1328	0.2044	0.2692	0.352	0.5511	0.2853	0.348	0.2842	0.5201	0.1391	0.1446	1.0783	0.1426	0.1853	0.4661		0.0988	0.1482	0.4122	1.023	0.8241	0.1677	0.6925	0.6214	0.0169		0.7034	0.0921	0.5647	0.1492	0.3144	0.18	0.1533	0.4691	0.1587	0.0782	0.1518	0.387	0.6911	0.5325	0.7009	0.5255	0.3747	0.2051	0.2782	0.4074	0.0664	-0.0568	0.2554	-0.0545	0.7388	0.3614	0.2077	0.2047	0.5167	0.163		Non-significant
IL17RA	ENSG00000177663	Neurology	IL17RA_Neurology	OID21089	Q96F46	-0.024	-0.133	FALSE	FALSE	0.937481	0.687288	0.895867	0.352895	Not significant	FALSE	FALSE	0.157291	FALSE	0.3341	-0.1041	1.0078	0.0561	-0.227	0.8778	0.8731	0.4629	-0.2016	0.772	0.8732	0.529	-0.0898	-0.0425	-0.7811	-0.4354	0.2047	0.3183	0.2557	1.3479	0.6784	1.7493	-0.7853	0.4807	0.1813	-0.3133	0.2613	0.4772	-0.8251	-0.1441	0.0462	-0.465	-0.1099	0.5165	0.912	0.9619	0.5225	-0.3388	0.4983	-0.0414	-0.1645	0.1414	0.597	0.6997	1.2268	0.6552	0.2866	-0.4817	0.7617	-0.2566	0.6076	-0.2672	0.7228	0.4667	-0.3929	1.5412	0.3523	0.7742	0.417	-0.1766	-0.2563	0.158	0.2433	0.2865	-0.0743	0.1015	0.0198	-0.4103	0.3221	0.4491	-0.2059	0.1839	0.4164	0.7614	-0.9475	0.3626	0.021	-0.0736	0.3263	1.1906	-0.0964	-0.1127	0.58	0.6647	0.4404	-0.0222	-0.2222	Non-significant
AMN	ENSG00000166126	Inflammation	AMN_Inflammation	OID20492	Q9BXJ7	-0.011	-0.146	FALSE	FALSE	0.982163	0.809748	0.969022	0.557851	Not significant	FALSE	FALSE	0.157095	FALSE	0.0011		1.0762	0.7877	0.6805	-0.3214	0.7485	0.4869	-0.1649	1.0692	0.5429	-0.1652	-0.619	1.7865	0.939	-0.3528	0.3682	-1.5598	0.7884	1.6771	0.9668	0.7491	1.306	0.2236	0.5676	1.3035	1.1005	0.9069	-0.1014	-0.25	0.6044	1.2153	-0.3794	-1.2547	0.0333	0.274	0.5594	0.5273	0.0563	0.8627	0.2775	0.1425	0.4586	0.3459	-0.6633	-0.1727	-0.2818	0.0585		-0.274	0.3519	-1.2601	0.5532	1.1741		2.5592	0.4427	1.2029		0.1683	0.4213	-0.1209	0.1454	-0.3748	0.0408	-0.4463	-1.9716	0.3881	1.4511	0.4108	0.2433	-0.9942	-0.1309	-0.9029	0.5037	0.2156	0.4898	-0.0168	-0.256	0.8609	1.1771	0.9634		-0.5502	0.0509	0.8876	2.9862	Non-significant
ZNRD2	ENSG00000173465	Oncology_II	ZNRD2_Oncology_II	OID31450	O60232	-0.142	-0.015	FALSE	FALSE	0.797859	0.985877	0.692724	0.959344	Not significant	FALSE	FALSE	0.157057	FALSE	-0.097	-0.5713	2.8076	0.1161	0.8418	0.6016	1.6042	1.7944	-0.0129	0.5005	1.2766	0.2029	0.1036	-0.0654	1.3643	-0.1818	0.1016	0.2577	-0.1446	1.6134	1.8407	1.8497	0.1307	0.3484	0.2553	0.3577	2.7592	0.2363	0.2322	-0.2672	0.6447	0.1907	0.6109	1.5563	1.6122	0.5462	0.4122	1.1315	0.8192	1.1847	-0.3872	1.3487	0.8236	0.8845	1.5425	0.0482	2.4289	1.5347	1.5962	1.2604	0.6344	-0.0455	0.2436	1.8288	0.1492	0.8591	3.8811	2.7491	2.0049	-0.287	3.1885	0.114	1.2865	1.6923	-0.1668	0.4477	2.0151	1.357	0.8574	2.1277	1.8832	1.2417	0.8969	0.7422	0.2689	1.8655	0.3258	0.0579	1.6382	0.9128	0.2239	0.8916	0.5427	1.3105	0.1242	-0.194	5.2888	Non-significant
ENOX2	ENSG00000165675	Cardiometabolic_II	ENOX2_Cardiometabolic_II	OID30152	Q16206	0.113	-0.044	FALSE	FALSE	0.772422	0.942942	0.659332	0.840974	Not significant	FALSE	TRUE	0.156979	FALSE	1.5596	0.5996	1.6153	0.5142	1.2637	1.9272	1.0648	3.8994	0.7717	1.0663	1.3734	0.5105	0.8969	0.9796	1.4339	1.054	0.8485	-0.1299	0.4512	2.3926	1.2163	3.1621	0.8858	2.91	1.5941	0.7883	0.94	0.6896	0.3587	0.8829	1.6709	-0.0046	1.8538	1.4487	1.4707	1.1899	1.0442	0.9924	0.5741	1.0386	1.3386	0.7787	0.1984	0.8754	1.5105	0.4611	2.793	1.6483	1.4592	0.1262	1.4067	-0.0685	1.5819	2.2815	0.7156	1.4099	1.0192	1.4421	1.4668	0.8223	0.2246	0.9808	1.4334	1.4249	0.4512	0.9772	0.8029	1.3881	1.4028	0.6173	1.5233	3.3184	1.106	1.8493	0.8851	3.6587	-0.4306	0.3593	1.3284	0.3194	1.008	0.5352	0.4835	1.5434	1.4451	2.3369	1.3682	Non-significant
RNASE4	ENSG00000258818	Inflammation_II	RNASE4_Inflammation_II	OID30705	P34096	0.067	-0.09	FALSE	FALSE	0.494434	0.503318	0.334365	0.157158	Not significant	FALSE	TRUE	0.156752	FALSE	-0.1277	-0.4061	0.2268	-0.1255	0.5329	0.0927	-0.1983	-0.3862	0.1477	-0.1263	0.4585	-0.1284	0.1583	0.1471	0.0964	0.0486	0.0832	0.1001	0.1059	0.3191	-0.1506	-0.1242	0.3039	-0.2619	0.0964	0.3425	0.4211	0.0299	-0.5157	-0.2773	0.0038	-0.2304	0.141	-0.1371	-0.1695	-0.0526	-0.1216	-0.2304	-0.2453	-0.6242	0.013	0.0963	-0.4929	-0.1139	-0.3077	0.1661	-0.1848	-0.3529	-0.2634	-0.0583	0.0349	0.221	-0.1289	0.3438	0.1184	-0.3555	0.2338	-0.0548	-0.1145	-0.0192	-0.0884	0.1752	0.251	0.1448	-0.154	0.0514	-0.1686	-0.3316	-0.1728	-0.0883	0.1774	-0.3413	-0.0006	-0.175	0.0531	-0.0722	0.4382	0.2114	-0.0083	-0.1249	0.2699	-0.2202	-0.155	-0.025	-0.3234	0.006	-0.1035	Non-significant
NAP1L4	ENSG00000205531	Oncology_II	NAP1L4_Oncology_II	OID31475	Q99733	0.117	-0.039	FALSE	FALSE	0.86875	0.965317	0.790437	0.911146	Not significant	FALSE	TRUE	0.156752	FALSE	3.1629	2.1045	2.7552	1.6648	2.8387	2.8502	3.0336	5.0888	1.7522	1.4546	2.8738	0.4929	3.5901	1.2529	3.4173	2.4965	0.9025	0.6704	2.8732	4.2201	0.9973	4.8747	0.5776	4.5881	3.6743	1.3666	1.8786	2.5419	0.0357	3.2331	2.6329	1.5523	2.6884	3.91	3.1841	2.4772	2.7106	2.1861	2.7402	3.0486	3.6772	2.8935	0.8498	1.7632	3.1601	-0.3341	4.3869	2.5352	2.3776	1.352	2.4614	2.8205	3.2162	4.3441	1.2426	2.675	0.957	3.8746	3.2648	3.5387	0.9307	2.9362	2.2252	3.6229	1.529	1.7008	2.7947	2.876	3.5058	2.6768	3.1983	4.4071	2.9524	3.176	1.3101	4.8562	1.1538	0.1448	4.2494	1.001	0.8563	2.0962	0.5267	2.9338	3.379	3.7402	2.6654	Non-significant
MRPL28	ENSG00000086504	Neurology_II	MRPL28_Neurology_II	OID31023	Q13084	0.049	-0.108	FALSE	FALSE	0.858751	0.785033	0.77631	0.512261	Not significant	FALSE	TRUE	0.156603	FALSE	0.2077	2.9337	0.4049	0.25	0.8768	0.263	-0.0379	0.205	0.3596	0.4539	0.4295	1.0697	0.2975	0.6716	0.2202	-0.0864	0.237	0.1496	0.1846	0.5193	-0.7901	0.5326	0.2015	0.425	0.209	0.1486	0.391	0.0674	0.2281	0.0385	0.9612	0.1788	0.3073	0.3097	-0.3347	0.2317	0.2951	0.7878	-0.342	0.626	0.3982	0.5188	0.2185	0.1179	0.2879	0.1639	0.4055	0.302	0.5373	0.1255	-0.221	0.445	0.4057	0.5893	0.0995	0.063	0.2481	0.4148	0.158	0.1684	-0.3925	0.1868	-0.0853	0.3149	0.2121	-0.1645	1.5849	-0.3585	-0.1561	-0.0033	0.0802	0.2057	-0.008	0.1075	0.1168	-0.2138	-0.2497	0.2513	0.1603	-0.3799	0.3194	-0.1208	2.1856	0.3967	-0.0438	-0.1213	2.3013	Non-significant
ATP6V1D	ENSG00000100554	Oncology	ATP6V1D_Oncology	OID21341	Q9Y5K8	0.11	0.046	FALSE	FALSE	0.401757	0.840242	0.2508	0.632027	Not significant	FALSE	FALSE	0.155939	FALSE		0.0119	0.2638	0.2057	0.1389	0.3691	0.3654	0.7857		0.0905	-0.0581	-0.3478	0.3159	0.1607	0.1839	0.2382	0.4297	0.2444	-0.0075	0.6524	0.3698	1.4619	-0.1663	0.8057	0.3146	0.1378	0.011	-0.0111	0.0673	0.1212	0.276	0.0153	0.4955	0.5422	0.1088	0.1501	0.285	0.2364	-0.0932	0.0339	0.4695	0.4793	0.0554	0.3536	-0.3895		0.7392	0.2138	0.1361	-0.0938	0.4507	0.0459	0.4073	1.0826	0.0552		0.321	0.3081	0.1198	0.1402	-0.0493	0.6351	-0.1592	0.0959	0.2217	0.1078	0.1185	0.1214	0.1496	0.2305	0.546	1.2637	0.2192	0.0474	0.1433	0.7207	-0.015	-0.1555	0.0888	0.0697	0.1982	0.5744	0.131	0.221	0.3017	0.3005		Non-significant
DHRS4L2	ENSG00000187630	Neurology_II	DHRS4L2_Neurology_II	OID31072	Q6PKH6	-0.091	-0.065	FALSE	FALSE	0.776552	0.882943	0.664971	0.711971	Not significant	FALSE	FALSE	0.1557	FALSE	-0.0706	-0.0402	1.037	-0.3154	0.8759	-0.0228	1.4489	-0.0558	0.2317	0.8737	1.1889	0.196	0.0339	0.1792	0.3579	0.4021	0.4276	0.2975	0.6619	0.6786	-0.1056	1.1029	0.251	0.0036	-0.0592	-0.0285	1.5007	0.8762	0.2567	0.5051	0.3508	-0.2503	1.6321	0.6396	0.8256	0.2969	0.1724	0.1536	0.1785	0.0182	0.5348	0.8172	0.8635	0.2288	1.3465	0.5468	0.2762	0.7131	0.4369	0.1614	0.6576	-0.085	0.7442	0.6215	0.4212	0.2019	0.973	1.2017	0.7034	0.2942	1.5974	1.0457	0.9422	0.8429	0.0174	1.4479	0.3618	0.2069	0.8361	0.362	0.5872	0.1369	0.703	1.0429	0.2032	1.2023	0.6316	0.1582	0.6221	0.2562	-0.0198	0.3517	0.5026	0.6742	0.8736	0.2788	3.7569	Non-significant
CTRB1	ENSG00000168925	Neurology	CTRB1_Neurology	OID21150	P17538	0.108	-0.047	FALSE	FALSE	0.731364	0.925776	0.603292	0.809491	Not significant	FALSE	TRUE	0.155344	FALSE	-0.6717	-0.6877	-0.3001	-0.5075	0.6293	-0.5213	-0.2777	-0.0531	0.8087	-0.4461	-0.9007	0.2085	0.6266	0.2304	0.0426	-0.6261	-0.6508	-0.7039	-1.7256	-1.6541	-0.8643	-1.6618	-2.1435	-1.2016	-0.1186	-1.0679	-0.9431	-0.4626	-0.6458	-1.4807	-0.0135	-1.2541	-1.3565	-0.7511	-0.6352	-1.1751	0.3705	-0.3592	-1.5424	-0.6082	-0.5195	-2.3953	-1.7781	-0.571	-0.9744	-1.0588	-0.7954	1.4454	0.1481	-0.4086	-0.7334	0.1757	-0.5679	-0.6395	-0.3785	-1.2112	0.7972	0.8569	-0.7599	-1.1291	-0.4006	-0.1539	-0.1201	-1.1967	-0.4742	1.0405	0.375	-0.739	-2.3517	-0.569	-1.0367	-0.7622	-1.1463	0.0228	-0.2127	-0.6019	-0.5839	-0.862	0.06	0.9676	0.571	-1.3904	0.1168	-0.2819	0.0676	-0.8197	0.2966	Non-significant
GLO1	ENSG00000124767	Cardiometabolic	GLO1_Cardiometabolic	OID20107	Q04760	0.028	-0.126	FALSE	FALSE	0.956564	0.834577	0.926236	0.61991	Not significant	FALSE	TRUE	0.153184	FALSE	5.8176	5.5406	5.6201	4.6891		4.4433		7.0134	4.9359	4.5379	5.7541	4.3157	5.9581	4.8005	5.8455	5.2833	4.2333		5.3907	6.6819	4.4317	6.9778		6.6934	6.2925	3.8779	4.92	5.6546		5.9002	5.705	4.5607		6.4187	5.7653	5.6137	5.3411	5.4918	5.7957	5.1827	6.0266	5.4072	4.2401	4.5731	5.8457	4.2485	6.7397	5.0068	5.0425	5.182	5.5431	5.9966	5.3265	6.948	4.2704	5.3666	4.5499	6.3867	6.1595	5.5465	4.1106	5.5988	4.5112	6.116	5.0267	4.9029	5.3481	5.5665	6.0929	5.4451	5.5576	6.6466			4.4985	6.7925	3.9131	4.1215	6.4678	4.2536	4.3803	5.3787	3.9439	5.63	5.5033	6.2562		Non-significant
ACE	ENSG00000159640	Inflammation_II	ACE_Inflammation_II	OID30696	P12821	0.106	-0.047	FALSE	FALSE	0.433718	0.824189	0.277236	0.589329	Not significant	FALSE	TRUE	0.152728	FALSE	0.4764	0.6322	0.5291	-0.0025	-0.1539	1.315	0.0891	-0.1279	-0.0222	0.771	0.0503	0.6093	0.0927	0.5931	0.4198	0.3966	0.6089	0.4566	0.5852	0.1379	0.2917	0.7745	0.5074	0.7585	0.0307	0.0476	0.1364	0.2763	0.2429	0.3657	0.3813	0.2466	0.9713	1.2057	0.621	-0.1292	-0.0918	0.4495	0.2912	0.2842	0.4092	0.7829	0.0126	0.5467	0.283	0.6903	-0.1355	0.9154	0.415	0.5441	0.1316	-0.0679	0.6685	0.1805	0.3265	0.938	0.1617	-0.0025	0.4759	0.2092	-0.1243	0.3211	1.0576	0.4377	-0.4202	0.1596	0.4127	0.5297	0.8709	0.0443	0.9792	0.3634	0.219	0.1724	-0.0927	0.5149	-0.0442	0.2341	0.4874	-0.346	0.496	0.3952	-0.1137	0.8596	0.3077	0.1489	0.1411	Non-significant
SERPINF1	ENSG00000132386	Inflammation_II	SERPINF1_Inflammation_II	OID30757	P36955	-0.143	-0.009	TRUE	FALSE	0.0737465	0.944057	0.024797	0.844855	Significant in npc_vs_ctrl only	FALSE	FALSE	0.152413	FALSE	-0.144	-0.0778	0.4432	-0.2892	0.1579	-0.0833	0.2029	-0.1151	-0.2509	-0.009	0.6892	-0.0215	-0.0669	0.2508	0.0877	0.4188	0.3734	0.2094	-0.058	0.4011	0.0924	0.1222	0.5164	-0.0531	0.2756	0.4601	0.3085	0.3702	0.0544	0.2806	-0.3354	0.0248	0.1982	0.0209	0.1285	0.139	0.236	-0.1109	0.2266	0.084	0.132	0.0353	0.1532	0.1176	-0.2966	0.1572	0.0016	0.251	0.0062	0.0633	0.1377	-0.2727	0.1155	0.2241	0.0948	-0.0107	0.313	0.1355	0.36	0.0266	-0.0019	0.0146	0.3024	0.24		0.1049	-0.1377	0.1067	-0.0678	0.2053	0.0648	-0.0045	0.0496	-0.2734	0.3144	-0.1207	0.2579	0.494	0.1498	0.0312	0.2067	0.1527	0.1436	0.1517	0.3008	0.0763	0.192	Non-significant
IDI2	ENSG00000148377	Neurology	IDI2_Neurology	OID20823	Q9BXS1	0.109	0.043	FALSE	FALSE	0.761749	0.919725	0.643863	0.790816	Not significant	FALSE	FALSE	0.152355	FALSE	1.2777	0.2094	0.0369	-0.2947	0.2509	0.8553	1.6626	0.4559	-0.5635	0.5305	0.2252	0.1188	0.4216	1.1329	0.8623	0.1682	0.456	0.6262	0.258	1.1564	0.745	0.6002	0.0753	1.005	0.5261	1.2737	0.801	0.1341	0.5101	1.012	0.5961	0.3435	0.1435	-0.1418	0.6935	-0.0732	0.6007	1.3776	0.4011	0.0477	0.0251	0.2703	1.0197	0.1235	-0.4513	0.5844	1.1158	0.4648	-0.1266	0.2015	0.2466	0.1392	0.2427	-0.2706	0.0088	0.8616	2.617	2.6417	-0.2684	0.0219	0.7904	0.2522	0.6672	1.2881	-0.2898	1.4931	1.2016	2.347	0.8257	0.3662	0.2961	-0.9734	0.209	0.4229	0.2759	0.7937	0.7059	1.0146	0.2555	0.9688	0.1069							Non-significant
GABRA4	ENSG00000109158	Neurology_II	GABRA4_Neurology_II	OID30803	P48169	-0.097	0.055	FALSE	FALSE	0.917163	0.968811	0.858178	0.918355	Not significant	FALSE	TRUE	0.152271	FALSE	-1.2103	-1.408	-1.5602	-1.0952	1.1587	-0.5405	0.3137	-2.2409	-1.1675	-0.9265	-1.0559	0.4739	-1.1049	-0.6196	-7.3403	0.3885	0.2626	2.0778	3.4747	-0.7445	-0.5743	1.4106	-0.7834	0.5081	-1.3581	-0.5224	-1.2035	1.7659	-0.6737	1.0923	-0.2823	0.1326	-4.2599	1.2942	-1.2122	-0.8659	-0.4115	-1.2617	0.1187	-0.4599	-0.3907	-0.8225	-0.473	1.368	-0.5665	-3.015	-0.931	0.9832	0.7285	0.4843	-1.7032	-2.0979	-0.185	-0.8121	-0.4299	0.3942	0.2794	0.7803	-1.8537	-0.4924	0.1355	1.659	0.2248	2.3218	1.181	0.0815	0.3583	-1.5226	0.2292	0.592	-4.4886	-1.0523	-1.8444		-0.2857	-0.5165	0.7167	0.1719	-1.7111	-0.8859	-0.6812	0.4749	-0.5609	3.3373	-1.5452	-2.0131	4.65	Non-significant
B4GALT1	ENSG00000086062	Inflammation	B4GALT1_Inflammation	OID20780	P15291	0.003	-0.148	FALSE	FALSE	0.993144	0.745296	0.984276	0.441811	Not significant	FALSE	TRUE	0.151679	FALSE	0.2723	0.4962	0.7853	0.5485	1.067	-0.684	0.2528	0.6698	0.7215	0.3848	0.5903	0.6307	0.4061	0.0421	0.9052	0.3387	1.1696	-0.7729	0.9571	1.3124	0.6951	1.2272	0.3815	0.6804	0.422	0.8098	0.9968	0.6025	-0.157	0.1586	0.1832	0.3743	0.8852	0.4028	0.5418	-1.1877	0.667	0.2425	-1.7533	0.3193	0.5698	-1.6267	-0.1405	-1.0573	0.4078	0.6568	-1.3369	0.7233	0.3881	0.8741	0.321	0.1863	0.6703	0.4334	0.2203	0.6195	0.7472	-0.1439	0.6079	0.6717	0.7488	0.183	0.6101	0.5699	0.7802	-1.4748	0.4359	0.5014	0.6657	0.5449	1.3745	1.1795	0.4665	0.6593	0.5623	0.5377	0.5865	-0.8947	0.5766	0.4183	0.7651	0.6822	0.7475	0.1724	0.1795	0.7709	0.6562	Non-significant
KLK11	ENSG00000167757	Oncology	KLK11_Oncology	OID21518	Q9UBX7	0.015	-0.136	FALSE	FALSE	0.929265	0.488683	0.878874	0.149989	Not significant	FALSE	TRUE	0.151677	FALSE	0.0237	0.3229	1.0189	0.4019	0.8101	0.6034	0.2346	0.2697	0.5088	0.2863	0.6253	0.3065	0.3051	0.2069	-0.0807	0.2631	0.8037	0.4479	0.4271	0.2955	0.6311	0.6209	0.726	0.7282	1.25	0.7186	0.5046	0.5752	0.3056	0.4963	0.4627	0.4607	-0.1284	0.9951	0.7261	0.3721	0.7898	0.5944	-0.5017	0.1659	0.2023	0.3756	0.4488	-0.1373	0.4192	0.8841	0.5804	-0.0298	0.3664	0.798	0.8966	0.8152	0.5214	0.9244	0.0629	0.166	0.8962	0.64	0.4068	0.3999	0.6485	0.2372	0.4254	0.247	0.2728	0.2187	0.1469	0.5813	0.9057	0.614	0.6648	0.8895	0.3419	0.5339	0.3909	0.5294	0.5268	0.3912	0.9426	0.5372	0.2701	0.6001	0.721	-0.0996	0.4035	0.7026	0.7989	Non-significant
ANPEP	ENSG00000166825	Cardiometabolic	ANPEP_Cardiometabolic	OID20350	P15144	-0.017	-0.134	FALSE	FALSE	0.932566	0.577274	0.886024	0.225919	Not significant	FALSE	FALSE	0.151526	FALSE	0.235	0.3479	0.9612	0.256	0.441	0.5664	0.7553	0.4675	0.6965	0.979	0.5501	0.1135	0.1004	0.3079	0.5613	0.7138	1.0808	0.3874	1.5246	1.8964	0.2821	0.8064	0.9124	0.2265	0.7374	0.7113	1.2504	0.7705	0.393	0.8485	0.0488	0.4342	0.0046	0.6701	0.7909	0.6318	0.1272	0.9554	0.3261	0.5334	0.3843	1.1517	1.1184	0.4356	0.0816	0.3906	0.1412	1.226	0.5069	1.1775	0.3426	0.433	0.3975	0.2539	0.3615	0.3616	0.4009	-0.3542	0.6586	1.0672	-0.1383	0.1243	0.4603	0.9347	-0.1327	0.5177	0.5328	0.3681	0.0904	0.5173	0.8136	0.5544	0.3382	0.1809	0.4451	0.3284	0.3155	0.6349	0.6543	0.1867	0.2692	0.847	0.3529	0.7956	0.2492	0.082	0.0922	Non-significant
GALNT10	ENSG00000164574	Oncology	GALNT10_Oncology	OID21371	Q86SR1	0.087	-0.063	FALSE	FALSE	0.611441	0.775579	0.457209	0.489566	Not significant	FALSE	TRUE	0.150244	FALSE		0.7653	1.652	0.4636	0.5035	0.9362	0.2683	0.5862		1.0243	1.1912	0.5874	-0.0034	0.5327	1.1603	0.9972	0.9931	0.7947	1.4248	1.7779	1.2663	1.0279	0.5464	0.8234	0.7433	0.7872	1.513	0.9678	0.7893	0.6496	0.399	0.6927	0.7894	1.2446	0.837	1.2237	0.116	0.5114	0.3838	0.774	0.9486	1.4424	0.9982	0.9365	0.919		0.6836	0.936	0.6561	0.5884	0.9972	0.4722	0.7283	0.678	0.7646		0.5502	0.5036	0.6476	0.6222	0.4914	0.4805	0.9469	0.6303	0.9335	0.4353	0.8574	0.5152	1.0903	1.0271	1.5377	1.2505	0.4745	1.0782	0.6443	0.6882	0.6961	0.7305	0.8579	0.4987	0.8864	0.8101	0.2442	0.9915	0.6126	0.8865		Non-significant
ACOT13	ENSG00000112304	Oncology_II	ACOT13_Oncology_II	OID31522	Q9NPJ3	-0.048	-0.102	FALSE	FALSE	0.94619	0.894284	0.912457	0.735387	Not significant	FALSE	FALSE	0.149905	FALSE	1.2307	1.5571	1.96	-0.7323	1.8342	1.0428	2.6889	1.825	1.7654	1.6208	3.1244	-0.0343	0.8268	1.2953	1.0991	1.1854	0.6269	0.085	2.4034	4.0604	0.8057	1.9762	0.2349	1.5771	0.3983	1.5296	3.0301	-0.5356	-1.3217	-0.4923	-0.0507	-0.7541	4.732	1.8292	2.4161	1.5294	0.7803	1.3781	-0.4916	1.7923	1.0374	2.2178	0.4628	1.0694	2.6091	2.3608	1.9159	1.9998	1.9264	-0.0136	1.186	0.5323	2.6499	2.6093	0.123	1.9097	1.1816	0.7137	3.0478	1.4837	0.4699	0.3069	2.3237	3.2318	1.2724	2.1803	1.4926	2.1046	2.3395	2.1018	2.2513	1.3969	1.7377	2.8023	1.0227	4.1775	-0.9408	-0.8235	1.5473	0.1069	1.7375	0.3802	-0.1603	-0.1409	2.3969	1.373	2.9136	Non-significant
RCC1	ENSG00000180198	Oncology_II	RCC1_Oncology_II	OID31356	P18754	-0.031	-0.119	FALSE	FALSE	0.953997	0.828891	0.922986	0.600998	Not significant	FALSE	FALSE	0.149747	FALSE	1.1915	0.5298	1.2833	0.0054	0.9372	1.467	2.3859	-0.2474	1.3574	0.4148	0.9092	0.4514	0.1056	0.9943	0.7526	0.6987	0.3756	0.3468	0.7723	1.394	0.801	0.7787	0.4595	0.0092	0.0176	0.7975	0.6533	0.6346	0.0322	0.607	1.4935	-0.2899	1.2882	0.5762	0.9167	0.8288	0.4219	0.7144	0.3195	1.9749	0.3628	0.9062	0.6597	0.6271	1.8854	0.8292	2.1284	0.7392	1.3586	0.2224	1.2475	0.9024	0.8874	0.5359	0.0349	0.66	1.1108	2.065	1.3466	1.1994	0.0273	0.7473	1.622	1.4999	0.5333	0.2033	0.8536	1.1487	1.2658	0.378	1.2889	0.9061	0.2019	1.9856	0.3299	0.429	0.5067	0.7846	0.3764	0.9034	1.328	0.0127	0.3988	-0.0169	1.2968	0.8677	5.9051	Non-significant
MEGF9	ENSG00000106780	Cardiometabolic	MEGF9_Cardiometabolic	OID20285	Q9H1U4	0.044	-0.104	FALSE	FALSE	0.743903	0.484843	0.620557	0.14802	Not significant	FALSE	TRUE	0.148504	FALSE	0.1175	0.1024	0.6448	0.0058	0.3908	0.3665	0.4424	0.3202	0.3318	0.4396	0.4714	0.034	-0.168	0.045	0.0166	-0.0621	0.3931	0.2038	0.7837	1.5683	0.1332	0.3475	0.4734	0.1269	0.0587	0.3298	0.1934	0.452	0.3311	0.3747	-0.2974	0.3936	0.3226	0.3572	0.3719	0.4425	0.115	0.084	0.0255	0.1234	0.3205	0.6885	0.5567	0.1226	0.3785	0.2537	0.2506	0.1853	0.189	0.4372	0.1937	0.0819	0.3173	0.0328	0.1084	0.4385	0.2086	-0.4374	0.356	0.5322	0.464	0.146	0.4994	0.3857	0.2074	0.1342	0.205	0.2733	0.2885	0.04	0.6226	0.2014	0.6231	0.058	0.1869	0.1926	0.5005	0.624	0.3592	0.1303	0.1568	0.643	0.1356	0.3135	0.3272	0.0563	0.0756	Non-significant
VAMP5	ENSG00000168899	Cardiometabolic	VAMP5_Cardiometabolic	OID20071	O95183	0.093	0.055	FALSE	FALSE	0.892587	0.94994	0.823951	0.870253	Not significant	FALSE	FALSE	0.148068	FALSE	0.6884	0.908	0.8774	0.8552		0.7642		0.5037	1.5248	0.735	1.2722	0.9967	0.8919	0.666	0.6954	1.939	1.3916		5.0754	5.6047	0.647	2.6854		1.0028	1.3648	1.1432	3.3461	0.2371		-0.743	0.461	0.5229		0.6104	1.7183	2.42	0.5665	0.7652	0.3294	0.8168	0.6432	3.8885	0.4026	0.8098	1.1584	0.6618	-0.5791	1.8436	1.3321	0.5445	-0.0074	0.8481	0.7299	1.0888	0.8479	4.0365	0.9272	1.3019	1.8044	2.7786	0.926	0.4722	0.1894	1.3021	1.1599	1.1433	1.6692	0.5559	1.0492	0.6195	1.5329	2.4126			0.4921	2.0424	-0.3462	0.1395	-0.0623	0.8031	0.0776	0.7442	1.623	1.2504	1.5571	0.782		Non-significant
AMY2A	ENSG00000243480	Cardiometabolic	AMY2A_Cardiometabolic	OID20333	P04746	-0.137	-0.011	FALSE	FALSE	0.629322	0.982706	0.475126	0.951959	Not significant	FALSE	FALSE	0.14786	FALSE	-0.6442	0.3414	-0.3136	-0.8393	0.7477	-0.3753	0.3778	-0.3999	0.1725	-0.2352	-0.0292	0.2802	0.461	-0.3382	0.1329	-0.1883	0.2873	-0.3417	-0.837	-2.2649	0.036	-1.2552	-1.1787	-1.2154	0.2222	-0.5495	-1.1699	0.4784	-0.2626	-0.4302	-0.1255	-0.3199	-0.6463	-0.3908	0.3078	-0.3689	0.2377	0.6011	-0.635	0.2616	0.3609	-0.7811	-0.1906	0.2653	-0.1209	0.3211	-1.2974	0.2983	-0.3672	0.6647	0.0603	-0.1546	-0.0001	-0.7361	0.3017	-1.1115	0.2412	-0.1291	-0.072	-0.069	0.0446	-0.346	0.112	-0.5102	-0.664	-0.116	1.4465	0.1297	-1.3487	0.0799	-1.2664	-1.8002	-0.5413	0.2148	0.4122	0.1643	-0.1045	-0.2123	0.3186	0.2229	-0.1648	-0.0155	0.1711	0.318	0.0579	-0.1597	0.0715	Non-significant
IL15	ENSG00000164136	Inflammation	IL15_Inflammation	OID20562	P40933	0.008	0.14	FALSE	FALSE	0.971477	0.630695	0.950424	0.284058	Not significant	FALSE	FALSE	0.147779	FALSE	0.1251	-0.1188	-0.079	-0.3728			0.7114	-0.3573	0.2133	-0.3092	-0.187	0.241	0.3997	0.0743	0.1483	-0.011	0.1333	-0.3243	-0.1657	-0.0422	0.2311	0.9737	0.331	0.2542	0.1192	0.3059	1.7408	0.5767	0.1312	-0.1544	0.6187	-0.1103	-0.4711	0.4618	0.2138	-0.2205	0.5978	-0.0397	1.5385	0.1339	0.3218	-0.0782	-0.1536	0.2838	0.0239	-0.4787	-0.0525	-0.0189	-0.3922	0.0613	-0.2075	-0.1265	0.1393	0.4415	-0.2147	0.4035	0.5863	0.3772	0.2716	0.0266	0.4513	0.6327	0.3065	0.1349	0.2404	0.1978	0.2213	0.1705	0.2338	-0.2164	-1.1062	-0.0706	-0.0908	0.2037		0.5369	1.1303	0.4689	0.3374	-0.1207	0.1785	-0.5652	-0.1524	0.4429	-0.0322	-0.1638		Non-significant
LGMN	ENSG00000100600	Inflammation	LGMN_Inflammation	OID20773	Q99538	-0.011	-0.137	FALSE	FALSE	0.957268	0.602085	0.92811	0.250302	Not significant	FALSE	FALSE	0.147684	FALSE	1.7264	1.7621	1.8251	0.5065	1.4423	1.1659	1.6591	1.0571	1.6433	1.9413	1.6019	1.5882	0.7199	1.039	1.3093	0.979	1.9625	0.4312	1.731	2.1544	1.824	2.5052	1.2173	2.082	1.5424	1.7504	1.0885	1.3947	1.1906	0.6995	1.0913	1.4358	1.3644	1.6885	1.6065	1.2934	0.4783	1.0205	1.1847	1.2897	1.1345	1.5139	1.3222	0.4515	1.8873	1.5499	1.4956	1.7004	2.0331	0.8322	1.3192	1.6589	1.4911	0.7175	0.6347	1.5529	1.4472	-0.0916	1.7688	0.9596	1.4608	0.7415	1.6242	1.3804	0.2809	1.0543	1.2145	1.1914	2.4517	0.8359	1.7786	1.4179	1.5735	1.5657	1.427	1.3463	1.072	0.5487	1.6708	0.7037	0.7427	1.3664	1.2172	1.6414	1.4475	1.3658	0.9802	Non-significant
SMPDL3A	ENSG00000172594	Inflammation	SMPDL3A_Inflammation	OID20676	Q92484	0.108	-0.038	FALSE	FALSE	0.76418	0.944057	0.646922	0.847859	Not significant	FALSE	TRUE	0.146286	FALSE	-0.6698	0.3408	-0.4524	-0.099	1.2298	-0.392	0.3384	0.0296	0.0794	-1.2823	0.3314	0.5565	0.9177	-0.083	-1.2358	0.2029	0.6921	-0.4083	1.6725	1.6934	1.0914	1.3107	-0.0128	-1.0321	-0.3103	-1.014	-1.3699	0.3739	0.2141	-0.9921	0.2244	1.3351	0.6045	0.8336	0.7631	0.8466	-0.4147	-0.4157	0.9687	0.4758	0.26	1.779	0.7692	1.3306	0.6328	1.5679	0.5345	0.2231	0.6314	-0.2793	0.5536	0.5461	-0.3673	-0.183	0.3335	1.0767	0.9592	-0.1026	-0.3675	-0.4781	0.6026	0.479	0.4024	-1.3245	0.826	0.7946	0.0989	1.2216	1.0249	0.2645	-0.5039	1.1685	0.9006	0.1274	0.0334	-0.3614	0.0409	0.0954	0.1428	0.0479	-0.3137	0.4295	0.8387	-0.1417	1.2899	0.1271	0.3392	Non-significant
ITGBL1	ENSG00000198542	Cardiometabolic_II	ITGBL1_Cardiometabolic_II	OID30408	O95965	-0.087	-0.059	FALSE	FALSE	0.67092	0.86765	0.525527	0.683178	Not significant	FALSE	FALSE	0.146146	FALSE	0.495	-0.3045	0.4888	-0.2315	0.934	-0.2667	0.3107	-0.1313	0.0216	0.5694	0.0544	-0.0614	-0.1945	0.6504	1.7767	0.1372	0.5777	0.0122	0.7601	1.3974	-0.1262	0.2076	0.2897	0.705	0.6836	0.5339	1.2223	0.9548	0.5509	0.4499	-0.0068	0.4867	0.1963	0.4539	0.5774	0.4256	0.2883	0.4007	-0.2118	0.4559	0.0369	0.5462	0.5246	0.6933	-0.0873	0.1218	0.947	0.5576	0.9765	0.6877	0.4038	0.6096	-0.4555	1.9403	0.0431	0.3904	1.4401	0.5003	0.8228	0.6667	-0.0971	-0.6707	0.0772	0.5946	0.5699	0.9009	-0.3298	0.0265	0.0366	1.0321	0.2103	1.0195	0.193	0.7798	0.2127	-0.6047	0.0869	0.3883	0.0552	0.1827	0.5128	0.2674	0.3615	1.1614	0.3072	-0.488	0.6892	Non-significant
QSOX1	ENSG00000116260	Inflammation_II	QSOX1_Inflammation_II	OID30729	O00391	0.047	-0.099	FALSE	FALSE	0.928941	0.606397	0.876655	0.256675	Not significant	FALSE	TRUE	0.145941	FALSE	0.4874	0.2057	0.5079	0.1568	0.5791	0.2999	-0.0838	0.0837	-0.2004	0.0281	5.7631	0.3613	0.3417	0.6233	0.591	0.1969	0.6968	0.3807	0.6405	1.5374	0.3344	0.6941	0.2455	0.3819	-0.1115	0.5485	0.4362	0.2154	0.2328	0.4032	0.0016	0.0029	0.7355	0.7187	0.1325	0.5575	0.1641	0.1648	0.2517	0.1523	0.0814	0.9779	0.6438	0.8818	0.0397	0.5077	-0.4726	0.3448	0.13	0.5936	0.5102	0.0359	0.58	0.2931	0.1666	0.2916	0.3713	0.0021	0.3253	0.5404	0.5551	0.0936	-0.0563	0.3094		0.4931	0.2572	0.1026	0.2318	0.1229	0.7995	0.485	-0.2529	0.0029	0.4776	0.5588	0.5369	0.2459	0.1689	0.405	0.3985	0.1486	0.1921	0.4232	0.3247	0.2043	0.3925	Non-significant
SERPINF2	ENSG00000167711	Inflammation_II	SERPINF2_Inflammation_II	OID30779	P08697	-0.145	0.001	FALSE	FALSE	0.63987	0.998675	0.488905	0.993439	Not significant	FALSE	TRUE	0.145395	FALSE	-0.3829	-0.7079	-0.3148	-0.1087	-0.1725	-0.2377	-0.5165	-0.4818	-0.8816	-0.5515	3.2904	-0.0251	-0.2386	-0.2232	-0.8539	-0.1415	-0.3089	-0.0558	-0.3765	-0.0366	-0.3805	-0.3301	0.04	-0.5133	-0.544	-0.8664	-0.3178	-0.3027	-0.038	-0.1932	-0.098	-0.0397	-0.0004	-0.0266	-0.1344	0.1742	0.0663	-0.7338	-0.5544	-0.0571	0.0482	0.3196	0.4644	0.0966	-0.0241	-0.493	0.3113	-0.6664	-0.6451	-0.161	0.087	-0.5889	0.001	-0.7426	-0.0887	-0.5779	0.0298	-0.8269	-0.2626	-0.2884	-0.7323	-0.4609	-0.0705	-0.3105		0.27	-0.5322	-0.7395	-0.472	-0.2755	-0.432	-0.8614	-0.541	-0.3136	-0.4345	-0.3084	-1.2043	-0.4143	-0.469	-0.8974	-0.4973	-0.1969	-0.7849	-0.3335	-0.2152	0.4043	-0.783	Non-significant
CLPP	ENSG00000125656	Neurology	CLPP_Neurology	OID20910	Q16740	-0.005	0.14	FALSE	FALSE	0.992608	0.825166	0.982546	0.591336	Not significant	FALSE	TRUE	0.144582	FALSE	0.8149	0.4138	0.477	0.0205	1.3225	0.5038	0.423	0.7983	0.975	0.8464	0.8703	0.2517	0.7165	0.653	0.8685	0.2961	0.5728	0.635	2.0461	1.7959	-0.0689	0.9903	-0.0038	0.2771	0.589	0.8053	2.5148	-0.0861	-0.4299	0.0487	0.3606	-0.028	1.9156	0.7762	1.9209	0.9368	0.419	0.2328	-0.1947	0.7998	-0.0023	3.2873	0.0998	5.3205	2.1452	0.8868		1.8333	1.086	0.2495	1.1504	0.1694	0.4917	1.4483	-0.1173	0.5818	1.4013	0.916	1.9277	1.508	-0.326	-0.09	0.4749	1.5334	0.4408	1.8734	0.6204	0.4685	1.5158	1.5177	0.8891	1.0627	1.3015	1.3758	0.4456	1.1426	-0.183	0.1921	1.2403	-0.0326	1.0664	0.5701	0.4747	0.6465	1.0835	1.69		Non-significant
LAMP1	ENSG00000185896	Cardiometabolic_II	LAMP1_Cardiometabolic_II	OID30416	P11279	0.055	-0.089	FALSE	FALSE	0.695812	0.607251	0.558644	0.257654	Not significant	FALSE	TRUE	0.144575	FALSE	0.3908	0.8433	1.0289	0.5677	0.3096	1.3138	0.4877	1.1801	0.6507	1.2492	1.0434	0.8449	0.2204	0.4851	0.7217	0.2599	1.1555	0.6169	0.6946	1.0176	0.8361	0.9581	0.5766	0.7881	0.4724	1.0859	0.159	0.8646	0.6362	0.4079	0.5547	0.8106	1.4177	1.2066	1.4998	1.2167	0.4245	0.8925	0.542	0.5826	1.004	1.1603	0.9476	0.6474	0.7707	1.0485	1.1183	0.788	0.9491	0.7621	1.2794	0.8399	1.2768	0.5348	1.0292	0.9176	0.356	0.2939	0.9131	0.5458	0.6502	0.5055	1.444	0.9585	0.7356	0.6221	0.5637	0.844	1.6069	1.1659	1.6534	0.7566	1.3857	0.5941	0.8243	1.1287	1.0792	0.362	1.0023	0.7572	0.7173	0.8769	0.6359	1.2576	0.7172	0.8806	0.8537	Non-significant
CCL15	ENSG00000275718	Cardiometabolic	CCL15_Cardiometabolic	OID20328	Q16663	0.088	-0.057	FALSE	FALSE	0.776718	0.890778	0.665855	0.726073	Not significant	FALSE	TRUE	0.144497	FALSE	-0.4586	-0.284	-0.5518	-0.3342	0.0996	-0.2221	-1.0349	-0.6378	-0.5376	-0.1063	-0.2963	0.3872	-0.5242	0.2518	-0.6213	1.4677	-0.5994	0.2577	-0.1432	0.7174	-0.0308	-0.1339	-0.166	-0.4252	1.2921	1.4519	0.5022	0.6048	-0.5941	0.401	-0.6231	-0.5206	-0.7419	-0.0508	-0.4097	-0.0528	0.1555	0.064	-0.541	-0.3124	-0.4441	-0.2762	-0.2945	-0.7223	-0.1767	-0.2956	-0.0156	0.6251	-0.3801	-0.0768	-0.0461	-0.4495	-0.0985	-0.1346	-0.8782	-0.5982	-0.58	-0.6025	-0.3569	-0.2508	-0.3256	-0.217	-0.6408	-0.7721	-0.3697	-0.2522	-1.0163	-0.941	0.2798	0.9444	0.0811	-0.0297	-0.2537	-0.9049	1.1673	-0.1131	1.4758	1.9947	-0.1267	0.2126	0.154	-0.3683	-0.4132	-1.0107	0.6763	-0.1657	-0.0298	Non-significant
FUS	ENSG00000089280	Oncology	FUS_Oncology	OID21256	P35637	-0.03	-0.113	FALSE	FALSE	0.952285	0.813218	0.920331	0.564506	Not significant	FALSE	FALSE	0.143727	FALSE	0.2029	-0.0492	1.329	-0.7774	0.2724	-0.1916		0.4937	0.4868	0.3423	1.0196	-1.0502	-0.1998	0.7417	0.218	0.5256	0.1986	0.1712	0.0971	1.2762	0.3646	0.2826	-0.1155	-0.0575	-0.4678	0.4825		-1.312	-1.3815	0.4136	-0.2887	-0.8541	1.6358	-0.1393	0.1646	-0.1441	-0.5675	0.0322	-0.3554	1.5807	-0.0618	0.6201	-0.0352	-0.3677		0.1724	1.5061	0.5161	1.0572	0.0158	0.6297	-0.3586	0.488	0.8461	0.1198	-0.4593	0.8154	0.8202	1.2465	-0.0193	0.817	-1.0632		1.5559		-0.8426	-0.2956	0.1021	-0.0094	0.3389	0.7328	0.4019	-0.6252	1.9419	0.7424	1.1345	-0.0467	-1.195	0.1556	0.153	0.3463	-0.3385	-1.0683		0.7559	2.0733		Non-significant
FGF7	ENSG00000140285	Oncology_II	FGF7_Oncology_II	OID31241	P21781	0.047	0.095	FALSE	FALSE	0.938514	0.906123	0.897515	0.762967	Not significant	FALSE	FALSE	0.142781	FALSE	-1.0724	4.463	-0.8932	-0.1223	2.5517	1.7313	0.1751	-0.5344	-3.763	0.3489	0.0111	-0.2116	0.4005	0.3276	1.7913	0.4175	0.2468	3.4041	0.4341	0.1564	-0.3438	-0.3154	-1.0215	-0.5546	-0.0844	-0.7285	0.0606	-0.6816	-0.7722	0.5346	0.0763	-0.3542	1.6309	2.203	0.1736	1.0634	-0.8867	0.1615	-0.5146	0.9925	-0.776	-0.0709	2.4385	0.1118	-0.3836	1.114	0.8209	-0.1043	3.0973	0.1718	1.126	0.6071	0.6847	1.2018	0.599	-0.3433	1.6243	0.1324	2.703	-0.1466	-0.7613	0.6188	-0.5743	0.0401	-0.0309	1.2994	1.8013	-0.2131	1.0736	2.46	-0.631	-0.2986	-0.9613	0.0295	0.2151	0.598	-0.6503	0.146	0.1454	-0.8752	-0.2959	-0.0326	0.2467	2.0841	0.8064	2.2761	2.2694	Non-significant
NDUFA5	ENSG00000128609	Inflammation_II	NDUFA5_Inflammation_II	OID30520	Q16718	-0.049	-0.092	FALSE	FALSE	0.792206	0.790082	0.684216	0.520277	Not significant	FALSE	FALSE	0.140882	FALSE	0.4622	0.2861	0.3131	0.703	0.3542	0.6375	0.7256	-0.321	0.3176	-0.127	0.9268	0.6194	-0.4278	0.3137	0.5948	0.2997	0.4857	0.5654	0.2174	0.1388	-0.3838	0.788	0.9861	0.4988	0.3009	0.7232	0.7798	-0.1066	0.2446	0.671	1.1424	0.6	0.1528	-0.1047	0.7951	0.4591	-0.2396	-0.1745	0.4311	0.7211	0.051	0.3832	-0.2072	0.1001	0.599	0.6481	0.4224	-0.0575	0.1445	0.1385	0.6718	0.618	0.3243	0.4962		0.2232	1.1325	0.8042	0.482	0.4078	0.7944	-0.0044	0.697	0.5878	-0.1034	-0.5996	2.5333	0.5782	0.6518	0.223	0.0428	0.125	0.2176	0.4414	0.5284	0.4138	0.9749	0.1411	0.6729	0.6057	0.5304	0.1569	0.4284	-0.5338	0.6457	0.4524	1.9158	Non-significant
CLEC6A	ENSG00000205846	Oncology	CLEC6A_Oncology	OID21228	Q6EIG7	0.13	0.01	FALSE	FALSE	0.67775	0.983015	0.536088	0.954145	Not significant	FALSE	FALSE	0.139997	FALSE	0.5452	0.6177	0.4843	0.4628	0.6907	1.5767		0.8152	1.1368	0.6875	0.8899	1.0641	1.66	0.5008	1.8509	0.4661	1.0276	1.2975	1.0905	1.9409	1.6894	0.8896	0.5441	0.7939	0.9727	2.1909		0.5565	1.1826	0.5289	1.573	1.1266	1.1134	-0.1873	0.2175	0.964	0.5963	0.6431	1.1628	0.7453	2.1787	1.0808	0.3623	0.452		1.1477	1.0397	1.9071	1.125	0.8181	1.8408	0.7168	1.7963	2.4309	1.7521	0.0448	0.9274	0.8989	1.4474	0.8184	1.3774	0.8932		2.1063		-0.0886	0.6203	1.0822	0.9793	0.7556	1.4464	1.2508	1.3584	2.7154	2.632	2.8248	1.9179	0.4422	1.3792	0.9392	1.8288	0.4299	0.9716		0.9622	1.5987		Non-significant
SNU13	ENSG00000100138	Cardiometabolic_II	SNU13_Cardiometabolic_II	OID30052	P55769	0.025	0.112	FALSE	FALSE	0.968258	0.912877	0.945583	0.776621	Not significant	FALSE	FALSE	0.136502	FALSE	1.8819	1.1123	1.1249	0.7738	3.1509	-0.3542	2.3537	0.673	1.1745	0.6109	1.9641	0.9076	0.1235	0.9535	0.2741	1.0393	0.2159	2.2546	-0.2153	0.5326	1.3437	3.0503	0.3673	0.9683	1.1664	0.612	1.0158	1.3533	0.5689	1.7302	1.7005	1.0307	2.4321	3.6015	1.334	0.338	0.3399	3.0317	1.653	1.955	-0.2334	1.4551	0.7778	0.1017	2.8419	0.6257	2.9011	0.549	1.1188	3.1241	1.4096	0.4867	0.5917	0.8356	2.4633	3.0943	1.4781	1.6286	2.092	1.1248	6.3765	-0.1412	1.6413	1.4829	0.027	4.614	0.4516	0.5812	0.2218	1.0508	0.5899	0.7734	0.5006	2.981	0.5745	3.8917	1.7424	1.5456	1.3824	0.7645	0.4267	0.7408	0.9687	2.2507	1.8516	2.9454	4.8016	Non-significant
CRISP3	ENSG00000096006	Inflammation_II	CRISP3_Inflammation_II	OID30715	P54108	-0.09	0.046	FALSE	FALSE	0.460753	0.782432	0.301156	0.502605	Not significant	FALSE	TRUE	0.135309	FALSE	-0.1111	0.0786	0.6207	0.3438	0.7354	0.3418	0.289	0.7466	0.5741	0.0133	-0.1515	-0.032	0.2877	0.4806	0.4908	0.4895	0.4763	0.7795	0.2505	0.1567	0.1456	0.3296	0.1659	-0.1658	0.2895	0.5472	-0.0106	0.6958	0.4699	0.1996	0.0636	0.1753	0.3579	0.0495	0.5347	0.1404	0.3258	-0.4196	0.6773	0.0542	0.0931	0.3839	0.4923	0.3041	0.4199	0.2305	0.3719	0.1824	0.0973	-0.0595	0.5289	0.5489	-0.3026	0.5605	-0.1735	0.2575	0.454	0.5317	0.5307	0.1522	0.4639	0.4792	0.2216	0.7497	0.8835	0.2024	0.6361	-0.0717	-0.6817	0.2499	0.1479	-0.0717	0.3402	0.7239	0.3625	0.1076	0.3192	0.1873	-0.0657	0.3806	0.3889	0.4501	0.0996	0.4063	0.2216	0.2703	0.5496	Non-significant
IL25	ENSG00000166090	Oncology_II	IL25_Oncology_II	OID31243	Q9H293	-0.063	0.071	FALSE	FALSE	0.944385	0.949924	0.908405	0.869629	Not significant	FALSE	TRUE	0.134907	FALSE	-0.3728	0.0397	1.0786	1.9202	1.8248	0.5622	0.4755	1.1967	-1.1151	-6.5776	-0.4924	1.0878	1.8726	2.2597	0.9729	0.1247	1.1349	0.9199	-0.6822	1.7032	2.3819	1.6872	1.4844	1.3457	0.1795	1.4215	2.1878	0.9238	0.6251	1.6862	-0.6792	2.5923	0.0181	0.1762	0.9671	1.4418	-0.2166	-1.536	-0.3533	0.4495	0.8709	1.2064	1.5749	1.4618	1.3312	2.0107	-0.2127	1.3791	0.1896	0.4481	1.0913	1.2132	1.5375	-4.3625	1.6929	-0.355	3.0872	1.0641	0.4558	0.3855	-0.3231	1.3573	0.8605	1.9464	0.8034	-0.4149	0.835	0.4002	1.9074	-0.3612	-0.2092	-1.4745	0.0183	1.912	0.2624	-0.4116	0.607	1.1664	1.9218	0.8037	0.9915	1.0008	1.0858	1.7678	0.5467	0.8345	2.1672	Non-significant
LYVE1	ENSG00000133800	Inflammation_II	LYVE1_Inflammation_II	OID30728	Q9Y5Y7	-0.006	0.129	FALSE	FALSE	0.978891	0.558034	0.961784	0.201944	Not significant	FALSE	TRUE	0.134874	FALSE	0.1987	0.3777	0.5936	-0.2632	0.39	0.1934	0.9977	0.0639	-0.1692	0.461	0.5652	-0.2323	0.1297	-0.3778	0.6297	0.1401	0.4595	-0.2465	0.5085	0.4254	0.3792	0.7617	0.2945	0.33	0.5579	0.3422	1.1972	0.0961	-0.0318	0.8049	0.153	0.0973	0.6501	0.4165	0.7527	0.3723	0.8565	0.5384	-0.171	0.7117	0.8004	0.3143	0.0618	0.0347	0.2656	0.5644	-0.0439	0.5282	0.1727	0.843	0.503	-0.3917	0.7209	-0.152	0.4638	0.7011	0.6054	0.3789	0.2713	0.437	0.4347	0.4384	1.0299	0.5074		0.7607	0.0321	0.5994	0.2358	0.2216	1.2831	0.6189	0.5463	0.0746	-0.0865	0.5141	-0.2589	-0.117	0.5473	0.4181	-0.0943	1.1237	0.0743	0.7892	0.0775	0.7795	-0.0319	Non-significant
CCL11	ENSG00000172156	Inflammation	CCL11_Inflammation	OID20668	P51671	-0.063	0.071	FALSE	FALSE	0.789706	0.833231	0.681235	0.613661	Not significant	FALSE	TRUE	0.134506	FALSE	0.6309	0.4979	0.5483	0.157	1.2057	0.8321	0.9865	1.2871	0.536	0.6513	0.6129	-0.0527	0.4074	0.0923	0.6667	0.1733	0.5098	0.8944	1.2533	0.2506	1.1072	0.999	-0.1143	0.492	1.0543	1.1437	1.2748	0.6833	0.7092	-0.3417	1.4513	1.2067	0.1652	0.9809	1.4728	0.4777	0.6519	1.2652	-0.1608	0.3198	0.3539	0.4246	0.4132	0.1445		1.16	-0.1837	0.7513	0.3711	-0.081	1.3707	0.6688	0.6963	1.6017	0.2762	0.6692	1.0868	0.9342	0.1442	-0.1269	0.9976	0.5098	0.8366	0.9539	1.2085	-0.9326	0.6787	0.8275	1.0066	0.3014	-0.0319	0.8665	0.9605	0.3193	0.6146	1.2253	1.1588	0.0968	0.389	0.9838	1.0364	0.3423	1.0423	0.6036	0.4746	-0.0698		Non-significant
SLITRK6	ENSG00000184564	Cardiometabolic	SLITRK6_Cardiometabolic	OID20094	Q9H5Y7	-0.082	-0.051	FALSE	FALSE	0.712297	0.876418	0.577854	0.700277	Not significant	FALSE	FALSE	0.133268	FALSE	0.5295	0.721	1.317	1.0022		1.1043		0.9621	0.5954	0.7729	0.6396	0.6488	0.5324	1.0042	0.7071	1.0148	0.4759		0.9973	1.9152	0.7637	0.9525		0.7252	0.5575	0.3193	0.6468	0.4257		1.0572	-0.1512	0.6346		0.8919	1.185	1.1011	0.9112	0.7615	-0.0514	0.3182	0.6708	0.8674	0.8187	0.8518	0.7173	1.0696	0.0955	0.3467	0.7466	1.0333	1.153	0.5952	0.9083	1.0105	0.503	2.1284	0.9685	-0.1293	0.951	1.1157	0.3273	0.3798	1.328	0.768	0.1891	0.8321	0.7558	1.0316	1.1066	0.9821	1.6671	1.8517			0.1349	0.4494	-0.1524	-0.0494	1.5479	-0.267	0.4491	1.0349	0.9503	0.9385	0.7493	0.9438		Non-significant
NECTIN4	ENSG00000143217	Oncology	NECTIN4_Oncology	OID21490	Q96NY8	0.005	-0.127	FALSE	FALSE	0.975277	0.450003	0.955164	0.12882	Not significant	FALSE	TRUE	0.132295	FALSE	-0.1797	0.1342	0.2459	0.3992	0.5674	0.3226	0.3117	0.319	0.1707	0.0133	0.5142	0.0439	0.2645	0.5432	0.279	0.5942	0.2068	0.497	0.2486	0.784	0.3508	0.3437	0.5772	-0.061	0.59	0.4064	0.7836	0.2362	-0.0581	-0.1622	-0.3512	0.0172	0.3673	0.4307	0.3106	0.7045	0.381	0.292	-0.2168	-0.163	0.2084	0.0111	-0.2328	0.0145	0.2699	0.6546	-0.0939	0.1805	0.1371	0.466	0.4694	0.4708	0.7426	0.7991	0.0059	-0.0761	0.4059	-0.4375	0.2965	0.4285	0.0806	0.0465	0.3609	-0.1147	0.0694	0.1347	-0.0895	0.2679	0.6031	0.4002	0.7661	0.8561	0.4103	0.0876	0.1844	0.2634	0.5566	0.3947	0.6272	-0.1009	0.2389	0.1811	0.7573	-0.2101	0.1692	0.318	-0.045	Non-significant
FXN	ENSG00000165060	Oncology	FXN_Oncology	OID21442	Q16595	-0.038	0.094	FALSE	FALSE	0.930669	0.871949	0.881875	0.692292	Not significant	FALSE	TRUE	0.131192	FALSE	0.7679	0.1067	0.8651	-0.1414	0.1683	0.714	1.1517	3.0069	0.462	0.0131	1.2513	-0.1914	0.9702	0.4601	0.6062	0.2607	-0.019	0.1215	0.5978	1.9842	0.2311	3.2528	0.1706	1.8636	0.9842	0.335	1.1281	0.1825	-0.2624	0.8452	0.3378	-0.2167	1.8346	1.0007	1.4925	0.3606	0.3681	0.6186	0.3546	0.598	0.7911	0.8664	0.059	0.0832	1.3638	-0.041	2.1481	0.4186	1.0145	0.1488	0.5878	0.5948	0.7403	2.488	-0.1949	0.2895	0.356	1.1351	1.3796	-0.4271	-0.1491	1.0273	0.4017	1.6773	0.1982	1.7825	0.3351	0.9926	1.0608	1.0292	0.6065	1.8613	0.982	1.2297	0.1671	3.0547	-0.1493	-0.047	1.2586	0.0033	0.4939	3.3885	-0.2414	0.5853	1.3084	1.0568		Non-significant
CASC3	ENSG00000108349	Neurology_II	CASC3_Neurology_II	OID30921	O15234	-0.062	-0.069	FALSE	FALSE	0.910175	0.91536	0.849094	0.785263	Not significant	FALSE	FALSE	0.131093	FALSE	0.1776	0.6631		-0.0508	-0.3515	0.1116	1.6247	3.0713	-0.7724	0.1229	0.9857	-1.3807	0.5067	0.51	0.7713	-0.0824	0.4297	-0.1643	0.2335	1.0364	-0.5094	2.6516	-0.2076	1.7814	0.6941	0.3619	0.6788	-0.4296	-1.4598	-0.0725	0.2485	-0.5915	1.1954	0.2737	0.9754	-0.2473	-1.1267	-1.8852	-0.5846	-0.4704	0.4374	-0.7165	-1.0348	-0.8053	1.7181	-0.4954	1.5212	-0.2138	0.1484	-0.8105	0.7974	-0.0649	-0.2354	1.2441	-0.3203	-0.5046	0.0658	0.4789	1.5431	-0.0027	-0.6126	0.1312	-0.2029		-0.1263	-0.3239	0.2149	0.7478	0.0819		-0.0634	2.3856	0.3366	0.5903	0.7289	3.0124	-0.0761	-0.4154	0.9125	-0.3136	-0.3048	-0.1251	-0.5219	-0.3727	0.9239	0.8535		Non-significant
C1R	ENSG00000159403	Inflammation_II	C1R_Inflammation_II	OID30753	P00736	-0.128	-0.003	FALSE	FALSE	0.753843	0.978129	0.634482	0.94394	Not significant	FALSE	FALSE	0.130911	FALSE	0.5495	0.68	0.1796	0.5342	0.746	0.8868	0.7647	0.6662	0.3367	0.5409	5.59	0.6484	0.4862	0.9601	0.424	0.6896	0.9081	0.6338	0.5141	0.9776	0.5418	0.8547	0.7394	0.6101	0.5338	0.8711	0.5977	0.8119	0.7315	0.3922	0.5964	0.6153	0.6582	0.5996	0.5969	0.6663	0.7233	0.1954	0.4153	0.731	0.8633	0.8384	0.5357	0.7253	0.3566	0.841	0.8059	0.5019	0.1207	0.4949	0.8216	0.502	0.5936	0.6846	0.9494	0.8691	0.9685	0.571	0.6401	0.545	0.6152	0.7339	0.6582	0.6966		0.5702	0.7766	0.5371	0.4622	0.5149	0.278	0.4366	0.4796	0.4116	0.6234	0.6119	0.7476	0.6101	0.6291	0.4613	0.8932	0.7178	0.6416	0.9697	0.4862	0.6574	0.6553	Non-significant
CTBS	ENSG00000117151	Inflammation_II	CTBS_Inflammation_II	OID30710	Q01459	-0.114	0.017	FALSE	FALSE	0.215033	0.938512	0.103947	0.829932	Not significant	FALSE	TRUE	0.130568	FALSE	-0.2596	-0.3968	0.0785	-0.6271	-0.1855	-0.3481	0.1488	-0.3305	-0.2163	-0.0724	0.116	-0.2875	0.0431	0.2374	-0.5765	0.1519	0.4562	-0.0949	0.0085	0.2837	0.3396	0.414	0.198	-0.282	-0.2844	0.0479	-0.2421	0.7795	-0.3739	-0.1449	-0.421	0.2033	0.2512	0.3251	-0.0352	0.0689	-0.1655	0.0602	0.4011	-0.1849	0.229	0.1921	0.7112	-0.1224	-0.2745	-0.0395	-0.1477	0.0935	-0.1191	0.4655	0.0034	-0.093	-0.2875	0.0216	0.0303	0.2076	0.189	-0.0577	0.0923	-0.0569	0.7063	0.3734	0.1306	0.3878	0.8811	0.2541	-0.1402	-0.1753	-0.3111	0.2074	-0.2629	0.0719	-0.0346	-0.0089	0.0374	-0.324	0.0703	0.2183	-0.1749	-0.0827	0.1165	-0.1303	0.1858	-0.1064	0.1379	0.0469	0.0403	Non-significant
FGF20	ENSG00000078579	Inflammation_II	FGF20_Inflammation_II	OID30459	Q9NP95	0.002	-0.126	FALSE	FALSE	0.995102	0.642041	0.9936	0.297437	Not significant	FALSE	TRUE	0.128023	FALSE	0.4763	-0.1895	0.1819	-0.2309	0.3148	0.0954	1.7387	0.1017	0.0746	-0.2709	-0.0291	-0.0784	0.0361	0.106	0.1316	-0.1473	0.2144	0.358	0.1894	0.0997	0.1769	0.621	0.4163	-0.0232	0.3072	-0.0391	-0.0717	0.0291	-0.3321	-0.3262	-0.1268	1.1263	0.0592	-0.2534	1.196	-0.2099	0.1204	0.0506	0.0747	0.0459	1.0077	0.1457	-0.0268	-0.2939	-0.246	-0.062	-0.1431	0.1257	-0.1328	0.1121	0.1424	0.4713	0.9848	0.4782		1.0354	-0.2598	-0.48	0.4333	-0.0573	-0.0696	0.6541	0.7856	-0.0668	-0.1036	-0.4083	-0.0662	-0.1308	-0.0526	-0.2162	0.4485	0.3909	1.0368	0.0738	-0.3496	0.0995	-0.0483	-0.0363	-0.0009	-0.4725	-0.544	0.4064	-0.1682	0.0751	0.3901	0.6385	2.2206	Non-significant
INPP5J	ENSG00000185133	Neurology_II	INPP5J_Neurology_II	OID30975	Q15735	0.088	0.04	FALSE	FALSE	0.848304	0.944057	0.760404	0.847314	Not significant	FALSE	FALSE	0.127533	FALSE	1.9986	0.9218	1.1656	0.5438	0.1444	1.2573	1.0995	2.1238	2.2531	-0.0596	1.8428	-0.8278	1.0749	0.9735	1.3172	1.1019	0.3849	0.4998	0.5116	1.8956	0.7302	1.9358	-0.1085	1.859	1.6011	-0.1292	1.4116	0.4828	-0.8287	1.1175	0.2622	-0.1411	1.6068	1.569	1.5989	0.4363	0.9954	1.3643	0.0016	0.4599	0.6446	0.7297	0.661	0.6239	1.6744	0.392	1.4689	1.5951	1.3025	0.3505	1.3032	0.6598	0.4559	3.2807	0.1236	1.362	0.7246	2.002	1.0343	0.7288	0.1081	0.8587	-0.0627	0.9648	1.0831	0.4086	0.6533	1.1512	0.9544	1.6446	0.742	1.4791	0.6209	0.4655	-0.7166	1.5598	-0.0289	-0.239	1.2664	1.4834	0.99	0.2049	-1.1435	1.1292	0.9173	0.3225	1.4425	Non-significant
PSRC1	ENSG00000134222	Oncology	PSRC1_Oncology	OID21169	Q6PGN9	-0.03	0.097	FALSE	FALSE	0.932296	0.865089	0.88472	0.679129	Not significant	FALSE	TRUE	0.127313	FALSE	0.7322	0.1916	0.6001	0.007	1.5806	0.7629		0.6411	0.881	1.0626	1.3545	0.7718	0.376	-0.5609	0.5999	0.8806	0.7765	1.1769	0.4959	0.4938	1.1065	0.6752	0.4318	0.7657	1.1609	0.9235		0.7693	0.0243	0.7053	1.2055	1.2042	3.3654	0.4726	0.999	0.6883	0.5852	1.5708	1.1632	0.1447	0.7401	0.5797	0.6029	0.7599		3.4149	0.5852	2.5441	1.2042	1.3478	0.9445	1.1879	1.2597	1.4088	1.0906	0.9585	1.2594	1.94	1.6111	0.9917	3.6777	1.0039		0.636		0.9828	0.8008	1.2074	0.5451	1.1079	0.6584	0.6433	0.7372	1.0993	0.9854	3.0856	0.9546	1.0683	0.4784	0.6681	0.7668	0.1074	1.5445		0.9103	0.614		Non-significant
HGFAC	ENSG00000109758	Inflammation_II	HGFAC_Inflammation_II	OID30718	Q04756	0.011	-0.116	FALSE	FALSE	0.933628	0.530977	0.889247	0.180533	Not significant	FALSE	TRUE	0.127088	FALSE	-0.0504	0.0747	-0.3497	0.1737	0.1628	-0.0827	0.2144	0.3583	-0.0916	0.5781	0.0438	0.4606	0.3351	0.1316	-0.1181	0.0718	-0.0762	0.2951	0.3737	0.0307	0.5545	0.3936	0.2142	-0.0238	-0.1685	-0.2545	-0.1621	-0.076	0.3518	-0.1832	0.2212	0.4067	-0.1073	-0.1246	0.2004	0.2661	0.2611	-0.1075	-0.019	0.2476	0.2072	0.4979	-0.7007	0.2719	-0.0439	0.2229	-0.0323	-0.0926	-0.0696	0.1846	0.4159	0.5583	0.3607	0.863	-0.0988	0.5061	0.5643	0.5	0.0969	-0.4838	0.2075	0.151	0.5222	0.2378	0.3735	-0.3689	0.6588	0.5548	-0.591	0.5862	-0.0506	0.2402	0.3857	0.41	-0.068	0.2306	-0.4032	-0.4001	0.0542	0.184	0.4215	0.1364	0.2823	-0.1187	0.3505	0.194	0.1228	Non-significant
AMIGO2	ENSG00000139211	Oncology	AMIGO2_Oncology	OID21370	Q86SJ2	0.075	-0.052	FALSE	FALSE	0.427395	0.715843	0.271436	0.401814	Not significant	FALSE	TRUE	0.12623	FALSE		0.6292	0.93	0.6261	0.3904	0.6305	0.2146	0.6105		0.8601	0.6983	0.7708	0.4749	0.5826	1.0055	0.6209	0.7065	0.6981	0.6848	0.8525	0.6228	0.4723	0.6697	0.757	0.8095	0.7092	1.1541	0.9027	0.5688	0.622	0.2623	0.1844	0.8912	0.6849	0.7103	0.5763	0.1552	0.7365	0.768	0.5709	0.6011	0.7232	1.1578	0.7974	0.4315		0.5262	0.6976	0.5834	0.8762	0.3939	0.6892	1.0452	0.6724	0.4607		0.94	0.6081	0.7673	0.4896	0.4744	0.2964	0.7275	0.7335	0.4954	0.6234	0.8638	0.4731	0.6838	0.9683	1.0042	0.8154	0.3885	0.487	0.8467	0.9694	0.5668	0.4842	0.9565	0.5096	1.0529	0.9396	0.4963	0.9521	0.4705	0.349		Non-significant
FGF21	ENSG00000105550	Oncology	FGF21_Oncology	OID21402	Q9NSA1	0.083	0.043	FALSE	FALSE	0.915827	0.973345	0.855899	0.927754	Not significant	FALSE	FALSE	0.125762	FALSE	-2.0158	-4.7138	-1.099	-1.1374	-0.2395	-4.1026	-2.2148	-1.3421	-4.4064	-1.9935	-1.6471	-4.2249	-5.4927	-2.7599	-2.3419	-3.0629	-3.1342	-2.69	-2.3915	-2.0239	-4.2434	-1.2334	0.6283	-3.5539	-2.7311	-2.3456	5.0398	-4.7039	-2.4581	1.1321	-0.6023	-4.5217	-0.5882	-1.5458	-1.4925	-3.0136	0.2238	-4.5916	-4.606	-2.6473	-2.9568	-3.5622	-1.7544	-0.9789	-3.3294	-1.4733	-0.501	-5.1201	-0.279	-3.6012	-3.3684	-0.8546	-2.1494	-0.2609	-0.1101	-2.2835	1.1802	0.6212	-2.5076	-0.9056	-3.5654	-3.7166	-2.0921	-2.4527	0.5255	-1.4714	-1.1326	-5.9338	-3.5818	-1.656	-3.9383	-1.5871	-4.5839	-3.0363	-1.6718	0.2854	0.5015	-2.0271	-3.5463	-0.169	-1.9132	-4.3216	-2.8474	-3.9531	-4.5319	-4.4174		Non-significant
CDH1	ENSG00000039068	Cardiometabolic	CDH1_Cardiometabolic	OID20353	P12830	0.098	-0.028	FALSE	FALSE	0.586844	0.908663	0.431848	0.767783	Not significant	FALSE	TRUE	0.125197	FALSE	0.8763	0.8169	0.8663	0.5147	0.8815	1.0783	0.5511	0.6866	0.7209	0.2189	1.0652	0.7635	0.8092	0.8195	0.8196	0.5233	0.8479	0.8456	1.0603	1.5608	0.9262	1.3437	0.2697	0.7246	0.4122	0.6558	1.047	0.7061	0.7232	0.6068	0.063	0.7461	0.0407	1.0367	0.0813	0.7365	0.8023	0.6627	0.7213	0.5404	0.6191	0.8033	0.8063	0.5371	1.1799	0.7354	0.705	0.6196	0.6291	0.7255	0.9581	0.4108	0.935	1.1051	0.4638	0.6595	0.8212	-0.5294	1.7421	1.7338	0.7072	0.7827	0.9019	0.316	0.4355	0.2242	-0.0274	0.4246	0.8523	0.9802	1.2534	1.3405	0.7665	0.1911	0.792	0.7051	0.836	0.675	0.8074	0.052	0.7919	0.7155	0.4235	0.4012	1.0856	1.013	0.1232	Non-significant
SIL1	ENSG00000120725	Cardiometabolic_II	SIL1_Cardiometabolic_II	OID30207	Q9H173	-0.042	-0.083	FALSE	FALSE	0.82779	0.752734	0.730284	0.460121	Not significant	FALSE	FALSE	0.125035	FALSE	-0.6251	-1.0725		-0.5463	-0.5625	-0.1085	-0.6107	-0.9425	-1.0142	-0.3597	-0.3637	-0.5722	-0.4886	0.035	-0.9553	-0.0064	-0.8626	0.3029	-0.4719	0.3071	-0.6468	-0.3508	-0.1838	-0.764	-0.5429	-0.2955	-0.0284	-0.6296	-0.4423	0.2773	-0.4016	-0.386	-1.1698	-0.4546	-0.6326	-0.3828	-0.81	-0.3109	-0.3795	-0.6596	-0.5908	0.0264	0.1199	-0.3013	-0.6516	-0.6015	-0.5176	-0.3676	-0.3215	-0.4994	-0.2045	-0.9849	-0.3957	-0.0482	-0.6573	-1.1576	-0.4132	-0.5923	-0.2456	-1.3157	-0.7633	-0.8116	-0.3926	0.1471	-0.7198	-0.4082	-0.6512	-0.614	-0.5893	-0.3534	-0.1689	-0.2325	-0.4207	-0.4952	-0.5801	-0.5058	0.258	0.0099	-1.0437	-0.9591	-0.3333	-0.3103	-0.8098	-0.301	-0.7063	-0.6771	0.6883	Non-significant
CA1	ENSG00000133742	Cardiometabolic	CA1_Cardiometabolic	OID20409	P00915	0.047	0.078	FALSE	FALSE	0.957268	0.951412	0.928158	0.876236	Not significant	FALSE	FALSE	0.124929	FALSE	3.7721	2.0521	2.5061	1.3702	2.8822	3.2653	1.7351	5.683	0.8065	-0.5393	1.1202	-0.5441	4.1974	0.8647	3.8507	2.6811	0.4366	0.8132	2.4889	4.5049	-0.7225	5.5643	2.1291	5.1007	4.3182	-0.8544	0.659	2.6431	0.5221	3.862	3.3425	1.0954	1.2415	2.3052	2.5332	1.8331	3.2659	2.2927	3.2923	2.4444	3.4547	2.2061	0.5873	1.0166	2.2795	-1.5774	5.2751	2.5025	1.9697	1.3249	1.5749	2.736	2.857	5.444	0.7713	1.8487	0.759	4.0626	2.8241	2.7933	0.1809	3.578	0.9188	3.6464	1.7806	1.6879	1.6058	2.84	3.122	2.3053	1.8417	4.8812	2.498	2.1053	0.039	5.6833	0.6804	0.8323	3.7864	0.7454	-0.2195	2.537	0.5252	3.022	1.3113	3.6443	1.6863	Non-significant
SERPINA1	ENSG00000197249	Inflammation_II	SERPINA1_Inflammation_II	OID30750	P01009	-0.094	0.03	FALSE	FALSE	0.735349	0.857359	0.606943	0.666168	Not significant	FALSE	TRUE	0.124333	FALSE	-0.2253	-0.2246	-0.3022	-0.0194	-0.0257	-0.1921	-0.3173	-0.1039	-0.1601	-0.1121	3.0297	-0.2646	-0.3881	-0.9748	-0.3605	-0.3165	-0.4301	-0.3919	-0.0524	0.1238	-0.1664	-0.4003	-0.4143	-0.4107	-0.149	-0.122	0.1188	-0.2481	-0.2597	0.8297	-0.4163	-0.7201	-0.0448	-0.4106	-0.0823	-0.3887	-0.1296	-0.3663	-0.2365	-0.3138	-0.1121	-0.1167	0.7696	-0.1778	-0.1168	-0.1023	-0.3487	-0.346	0.0061	-0.0743	0.1836	-0.1394	-0.1583	-0.3668	-0.031	-0.4115	-0.2443	-0.4226	-0.0104	-0.1471	-0.0396	-0.4059	-0.0886	0.048		-0.1154	-0.1532	-0.0714	-0.3613	-0.0813	0.0508	0.3094	-0.2558	-0.3618	0.0174	-0.2784	0.9017	-0.3211	-0.0303	-0.0582	-0.7608	-0.2131	-0.3982	0.1929	-0.3401	0.0337	-0.3567	Non-significant
PREB	ENSG00000138073	Inflammation	PREB_Inflammation	OID20439	Q9HCU5	-0.063	-0.061	FALSE	FALSE	0.840644	0.843268	0.74897	0.641613	Not significant	FALSE	FALSE	0.124076	FALSE	0.3737		0.8967	0.1994	0.496	0.1974	0.9403	-0.0646	0.3247	0.1154	0.4381	0.2116	0.1671	0.0583	0.5845	0.2789	0.2779	0.3848	0.69	0.9159	0.4327	0.7389	0.5674	0.5252	0.4107	0.2781	0.7157	0.2914	-0.1589	0.1009	-0.0957	0.3384	-0.0318	0.5686	0.8842	0.1492	0.6855	-0.0361	0.2647	-0.2493	0.8302	0.5151	0.3561	-0.0239	1.1564	0.501	0.3468	0.7069		-0.0334	0.4037	0.5963	0.5116	0.5428		1.1005	0.9582	1.04		0.349	0.2333	0.2628	0.3964	0.8171	0.2422	0.8752	0.6935	0.7059	0.3073	0.1834	0.2365	0.4712	0.2286	0.6716	0.8788	0.5083	0.3247	-0.5981	0.4469	0.2074	0.5689	0.0259		0.1206	0.7209	0.0804	2.8488	Non-significant
SLURP1	ENSG00000126233	Cardiometabolic_II	SLURP1_Cardiometabolic_II	OID30404	P55000	0.025	-0.099	FALSE	FALSE	0.927528	0.732539	0.873387	0.423927	Not significant	FALSE	TRUE	0.123992	FALSE	0.0128	0.356	0.3144	0.5418	1.0856	0.0261	-0.1271	-0.5022	0.3705	-0.2339	0.4389	-0.7595	-0.1928	0.2428	0.5296	-0.0002	0.2809	0.382	-0.6632	-0.1613	0.5369	-0.3487	0.1275	0.9641	1.1808	-0.2939	0.2303	-0.6133	0.1086	0.2022	0.3176	0.2311	0.1337	0.8781	0.5537	0.6474	0.0214	0.363	-0.8007	-0.2151	-0.2391	-0.4297	0.0021	-0.129	0.4614	0.1585	0.0157	0.3011	0.387	0.5644	0.846	0.7395	-0.6861	0.5101	-0.2966	0.0795	0.3422	1.3205	-0.2282	-0.3534	-0.3472	-0.0991	-0.0707	-0.1122	0.2896	0.191	-0.3328	0.4133	0.5843	0.2836	0.1376	-0.3186	0.45	-0.1172	-0.321	-0.7255	0.152	0.0201	0.3685	0.5982	0.0299	-0.2479	0.4996	0.0338	0.2725	0.101	1.1473	Non-significant
CDSN	ENSG00000204539	Inflammation	CDSN_Inflammation	OID20667	Q15517	-0.096	0.027	FALSE	FALSE	0.691839	0.951412	0.554487	0.875913	Not significant	FALSE	TRUE	0.122989	FALSE	0.213	0.7975	0.7283	0.5858	1.5725	-0.5388	0.3994	-0.1794	1.107	-0.2472	0.9005	-0.0636	0.3537	-0.661	0.8621	1.0139	0.4658	-0.0452	1.0229	0.0071	1.1066	1.1497	0.0242	0.4532	1.1495	0.1774	1.2414	-0.4676	1.4375	0.4964	0.3258	0.745	0.7308	0.2449	0.4436	-0.1147	0.7787	0.2724	-0.3677	0.3988	0.1215	-0.2483	0.2054	-0.2096		1.2229	-0.6882	0.6109	0.5254	0.7752	1.1182	0.9001	0.4179	1.3665	-0.0221	1.4593	0.7591	0.9159	0.3546	0.4616	0.5564	0.3535	1.0403	0.2335	0.2709	-0.5915	0.5906	0.447	1.5892	0.3882	0.4953	0.8835	1.3045	0.559	-0.7411	0.5835	0.8821	0.5433	0.5803	0.3642	-0.9401	0.1906	0.9682	-0.9201	0.3255	-0.0126		Non-significant
MZB1	ENSG00000170476	Inflammation	MZB1_Inflammation	OID20732	Q8WU39	0.012	0.111	FALSE	FALSE	0.969665	0.70676	0.948312	0.384697	Not significant	FALSE	FALSE	0.122246	FALSE	0.4758	-0.5077	-0.1295	-0.7734	0.554	-1.067	0.3647	-0.5963	-1.3132	-0.4505	-0.0317	0.0552	-0.2058	-0.0815	-0.2817	-0.1079	-0.1457	0.0385	0.5526	-0.6635	0.4958	-0.9111	0.6456	-0.3046	-0.0398	-0.2853	1.0186	-0.3296	-0.7286	-0.2579	-0.4394	-2.0162	0.5477	-0.4856	-1.1042	0.0308	-0.9743	-0.5125	0.1669	-0.8454	-0.945	1.2298	0.0193	-0.2132	0.0448	-1.1777	-0.3637	-0.0189	-0.4093	-0.1261	0.4105	-0.6522	-0.9882	-0.3065	-0.8475	0.0206	-0.5172	-0.7471	-0.4146	0.0415	-0.8884	0.4279	0.1623	-0.4119	-0.3284	-0.035	0.3831	-1.1645	-0.9543	-0.4092	-0.5278	-0.252	-1.4317	-0.6242	0.6158	-0.114	0.2704	0.0249	-0.0619	-0.2331	-0.2283	-0.6022	-0.3736	0.3416	-0.5843	-0.8758	0.2702	Non-significant
VSTM1	ENSG00000189068	Neurology	VSTM1_Neurology	OID20851	Q6UX27	-0.013	0.109	FALSE	FALSE	0.983143	0.878016	0.970428	0.70449	Not significant	FALSE	TRUE	0.121827	FALSE	0.4503	-0.0389	1.0897	1.5023	1.7755	2.2838	1.4413	1.7421	1.6707	1.8667	1.1071	-0.2373	0.0512	0.4526	2.5316	1.6202	1.4451	2.3272	-0.3175	1.2441	2.1809	0.1504	-0.8613	0.3995	0.6108	1.7434	2.3521	1.2017	0.3026	0.7745	0.1608	0.695	0.2404	-1.4157	0.9276	1.1668	1.0559	1.7337	2.6972	1.0674	-0.438	-0.2488	1.6654	-0.1372	2.3957	-0.0939	0.0394	1.2678	1.2275	1.7635	0.9078	0.9742	2.1128	2.3632	-0.4317	0.224	1.0572	1.2128	0.5464	0.374	0.3578	1.2776	1.7996	0.9705	0.2089	-0.6885	1.0102	0.3835	-0.3559	0.2285	0.4075	0.6163	0.3577	1.345	1.508	2.5254	1.7097	1.2007	-0.4734	-0.7317	1.3782							Non-significant
HARS1	ENSG00000170445	Neurology	HARS1_Neurology	OID21086	P12081	0.078	-0.043	FALSE	FALSE	0.875378	0.946915	0.800109	0.861855	Not significant	FALSE	TRUE	0.121566	FALSE	0.5375	-0.1559	0.9471	-0.5715	0.0442	0.7204	1.2645	3.082	0.121	0.0611	1.0468	-1.3921	0.5122	-0.1983	0.705	0.0155	-0.1056	-0.2281	0.0295	2.0674	-0.0405	3.23	-0.3108	2.0401	0.4378	-0.3767	-0.0153	-0.1448	-0.9141	0.4599	-0.2975	-0.987	2.1997	0.6547	0.1783	0.1696	-0.1596	-0.0277	0.2646	0.4859	0.2557	0.3399	-0.5985	-0.0386	1.4016	-0.5609	1.7731	-0.04	0.3595	-1.1833	0.4929	0.1993	0.5065	1.3498	-0.6572	-0.32	-0.1128	-0.0749	1.7626	0.5476	-0.288	0.1572	0.3619	0.8491	-0.24	0.8008	0.0809	0.2226	0.77	0.4035	0.7411	2.0599	0.1249	1.1431	0.2017	3.204	0.0095	-0.2272	1.0014	-0.0903	-0.3438	-0.4819	-1.0264	0.2474	0.4106	1.1433	0.182	Non-significant
SERPINA3	ENSG00000196136	Inflammation_II	SERPINA3_Inflammation_II	OID30786	P01011	-0.121	0	FALSE	FALSE	0.323221	0.999953	0.183584	0.999671	Not significant	FALSE	TRUE	0.121365	FALSE	0.3104	-0.0174	0.1162	0.1149	0.3286	0.3277	0.2184	0.4182	0.3969	0.0192	1.0687	0.0099	-0.0566	-0.1518	-0.3035	-0.2154	-0.1924	-0.3061	0.1957	0.2711	0.1247	0.2201	0.4546	-0.0534	-0.451	0.4008	0.4166	0.1475	0.1642	0.0552	0.2521	0.273	0.3376	-0.2357	0.2991	-0.0271	0.3211	-0.084	-0.1468	0.1256	0.3144	-0.0123	0.161	-0.1333	0.1605	0.2806	0.0261	0.1191	-0.0577	0.2377	0.5451	0.1354	0.2115	0.1241	0.6787	-0.2456	0.2906	0.0545	0.3734	0.1567	-0.1109	0.3902	0.3756	0.3973		0.0382	0.7051	0.024	-0.0528	0.2875	-0.2717	-0.0765	0.1032	0.0549	0.698	0.2885	0.3076	-0.1021	0.4605	-0.1011	0.2589	0.0083	0.111	0.2137	0.0006	0.6617	-0.311	Non-significant
BHMT2	ENSG00000132840	Cardiometabolic_II	BHMT2_Cardiometabolic_II	OID30051	Q9H2M3	0.066	0.054	FALSE	FALSE	0.721882	0.810981	0.591938	0.559551	Not significant	FALSE	FALSE	0.1204	FALSE	-0.3472	0.3751	0.1984	0.5963	0.9431	0.1476	0.2742	0.1045	0.2222	-0.0242	0.3837	-0.0656	0.2538	0.4648	-0.0386	-0.2955	0.8334	0.1968	0.1159	0.0394	0.0196	0.4033	0.6435	0.0276	0.7772	0.2028	0.6799	0.023	-0.1339	-0.0907	-0.1587	0.4149	0.3699	0.5022	0.431	0.5956	0.422	0.222	0.1462	-0.2297	0.1731	0.1926	0.493	0.3373	0.2225	0.467	-0.1142	0.2063	0.3059	-0.3093	-0.4265	0.1214	0.3058	-0.0283	0.126	0.4012	1.3937	0.0715	-0.0435	0.3788	0.3444	0.3206	-0.0816	-0.0081	0.4591	0.3874	0.0568	0.0625	0.1564	0.2944	-0.204	0.0536	0.0852	0.053	-0.0179	0.1497	0.348	-0.6073	-0.2943	-0.1108	0.1262	0.5039	-0.0375	0.5657	-0.1119	0.4844	0.8961	Non-significant
PROK1	ENSG00000143125	Inflammation	PROK1_Inflammation	OID20543	P58294	0.097	0.023	FALSE	FALSE	0.849353	0.972647	0.764447	0.925392	Not significant	FALSE	FALSE	0.120146	FALSE	-2.1867	-0.6837	0.3003	-0.5709			-1.4755	-1.2664	0.9022	-1.8854	-2.7159	-1.2874	-0.171	1.2533	-0.7043	1.8861	1.2813	-0.6874	-1.6044	-2.4412	-0.6678	-2.5909	-0.0901	-1.8278	0.435	0.5955	-0.6543	0.1318	-2.681	-0.9047	-1.8573	-2.7405	-1.5784	-0.9893	-1.9879	-2.4073	-0.1399	-0.2708	-0.8026	-0.654	-0.6227	-0.8723	0.5271	-0.7264	-3.2829	-2.8461	-1.982	-0.1066	0.5473	-0.1618	-2.9826	-0.0788	0.2196	-1.6555	-0.0581	-1.8671	-0.6109	0.5118	-1.0016	-2.1779	-0.1864	-0.8562	-1.336	-0.2161	1.0367	-0.8394	-1.9243	-2.8292	-0.5179	-0.6902	-1.5597	-2.4744	-2.153	-2.4623		-0.1388	0.795	0.5417	-1.3601	0.201	1.4907	-0.5685	-0.5309	-0.4113	-2.5927	-2.4202		Non-significant
APOH	ENSG00000091583	Neurology	APOH_Neurology	OID21072	P02749	-0.026	0.094	FALSE	FALSE	0.893023	0.642041	0.824665	0.296894	Not significant	FALSE	TRUE	0.120132	FALSE	0.2746	0.5472	0.7928	0.436	0.4984	0.0344	0.1044	0.083	0.1524	0.543	0.5273	-0.1425	0.7421	0.2966	0.3258	0.9312	0.7423	0.4386	0.2722	0.5444	0.4756	0.9658	0.636	0.7119	0.6431	0.5036	0.1443	0.5631	-0.3551	0.4263	0.3227	0.2524	0.5243	0.7167	0.0546	0.4554	0.3646	0.5784	0.3615	0.8638	0.6796	0.0278	0.0795	0.7559	0.2101	0.1596	0.1017	0.6007	-0.1483	0.8342	0.183	0.5065	0.8249	0.1229	0.4901	0.0043	0.4388	0.102	0.3005	0.6303	0.4093	0.5401	0.2706	0.4246	0.5131	0.492	0.635	-0.1331	0.4307	-0.0431	-0.1397	0.1359	0.3515	0.0917	0.5989	-0.075	0.2432	-0.041	0.2709	-0.8338	-0.088	-0.1978	0.4166	0.5003	0.5139	0.3706	0.3261	Non-significant
QPCT	ENSG00000115828	Cardiometabolic	QPCT_Cardiometabolic	OID20320	Q16769	-0.016	-0.104	FALSE	FALSE	0.943848	0.656131	0.907229	0.313315	Not significant	FALSE	FALSE	0.119853	FALSE	0.0768	-0.3239	1.081	-0.0835	0.6787	0.3743	0.5444	0.1495	0.378	0.2436	-0.6799	-0.244	0.2726	0.557	0.4133	0.6166	0.776	0.6505	0.4461	0.9359	0.3899	-0.1079	0.8282	0.0801	0.759	1.0126	0.9412	0.231	0.4318	0.7175	-0.9115	0.0542	0.2028	-0.3341	0.4898	0.1611	0.1135	0.774	0.6056	-0.1439	0.4356	0.3423	0.4653	0.3492	0.2478	0.2225	0.2801	0.5597	0.5732	1.1182	0.5155	0.3458	0.1193	1.0333	0.3486	-0.2914	0.3705	-0.1514	0.9108	0.5937	0.4238	0.4516	0.9622	0.8936	0.4714	0.3836	0.5069	0.4556	0.2599	0.6169	0.7313	0.135	0.1981	-0.4827	0.4874	0.3815	1.0308	1.0611	0.4539	0.4358	0.6108	0.3385	0.4476	0.3664	-0.4028	0.1657	0.6755	Non-significant
SPINK4	ENSG00000122711	Inflammation	SPINK4_Inflammation	OID20509	O60575	0.031	-0.088	FALSE	FALSE	0.93871	0.889304	0.898449	0.720287	Not significant	FALSE	TRUE	0.118975	FALSE	-1.2407	-1.3153	-0.8797	-0.498			0.1244	-0.3395	-0.7164	-0.3163	-0.7808	-1.5246	-0.5321	-0.9234	0.2038	-0.481	-0.419	0.8467	1.5888	-0.7182	-0.8569	1.3472	-0.666	-1.5972	-0.1664	0.5463	-0.2174	0.5118	-0.4224	0.9388	0.6476	-0.4624	-1.2107	0.2593	1.1494	-0.2807	-1.0472	-0.8369	0.4693	0.8401	-0.0499	0.0904	-0.7282	0.0819	0.1036	0.3274	-0.6087	-0.7393	-0.9308	-0.8291	-0.4698	-1.2315	0.4319	-0.321	-0.4946	-0.4961	0.9287	-0.9168	-0.0126	0.407	-0.2637	-1.6792	-0.9454	-0.2526	-0.2147	-1.3801	-1.4055	-0.817	-0.1911	-1.0377	0.9271	0.1717	-0.5231	0.4782		0.2437	-0.2647	-1.1435	0.9572	-0.8418	-0.8854	-0.2677	-0.0789	-1.4365	-0.2912	-0.7362		Non-significant
PON3	ENSG00000105852	Inflammation	PON3_Inflammation	OID20777	Q15166	-0.072	0.046	FALSE	FALSE	0.629846	0.840329	0.476621	0.633883	Not significant	FALSE	TRUE	0.118077	FALSE	0.5803	0.4518	0.1716	0.6131	1.0601	0.4269	0.5683	0.5052	0.1581	0.1111	0.6826	0.3938	0.9375	0.0906	0.1978	0.3498	0.317	0.6489	0.4652	-0.0539	0.0575	0.7553	0.1668	0.6824	0.2025	0.3277	-1.1734	0.5108	0.1583	0.0984	0.4977	0.6975	0.6597	0.6699	0.5656	0.7783	0.7087	0.7595	0.3141	0.4722	0.503	0.6202	0.5725	0.5926	0.6054	0.362	0.7212	0.4179	0.2156	0.7342	0.5651	0.2624	0.5573	0.468	0.2587	0.611	0.2029	0.2497	0.3998	0.254	0.5217	0.4949	0.8137	0.7339	0.4055	0.4361	0.0495	0.617	0.1614	0.0308	0.449	-0.0932	0.6293	0.6165	0.6417	0.5559	-0.3863	-0.778	0.3287	0.5811	-0.1824	0.7842	0.7689	0.111	0.6807	0.6826	0.645	Non-significant
MMP7	ENSG00000137673	Cardiometabolic	MMP7_Cardiometabolic	OID20087	P09237	0.095	-0.022	FALSE	FALSE	0.447236	0.909289	0.289195	0.770083	Not significant	FALSE	TRUE	0.117711	FALSE	2.6861	2.6691	2.5255	2.9106		3.1421		3.0553	2.5506	2.8336	3.1135	3.1019	2.9439	2.876	2.9626	2.8271	2.4389		2.6125	3.3738	2.667	2.9683		2.8455	2.6348	3.0477	2.5878	2.7516		2.794	3.0049	2.3503		3.0973	2.8498	3.3037	3.1098	2.427	2.1135	2.4811	2.9995	2.6233	2.944	2.6212	2.9669	2.9988	3.1731	3.037	2.6456	2.4252	2.7493	2.665	3.2889	3.1186	2.7466	2.7316	2.9873	2.8212	2.8592	2.5298	2.7548	2.6138	2.6579	2.9796	2.6157	2.4843	3.0307	2.3372	2.7028	2.7098	2.9345	3.2407			2.7568	3.4691	2.6917	2.6579	3.014	2.6763	2.7099	2.7318	2.7612	3.3102	2.7378	3.2588		Non-significant
PDGFRB	ENSG00000113721	Cardiometabolic	PDGFRB_Cardiometabolic	OID20268	P09619	-0.074	-0.043	FALSE	FALSE	0.739121	0.89684	0.61314	0.741931	Not significant	FALSE	FALSE	0.117282	FALSE	-0.1717	-0.2103	0.1556	0.5143	0.5006	0.5943	0.5719	0.5728	0.5524	0.9832	1.0953	0.5401	-0.4084	0.8926	0.0392	-0.1796	-0.2119	-0.0728	0.0236	0.5983	-0.3133	0.4858	1.0256	-0.1352	0.5978	-0.2772	0.5075	0.441	0.6724	0.574	0.1005	1.0624	0.398	0.1217	0.5625	-0.047	0.9009	0.387	-0.3298	-0.5061	-0.2236	-0.2744	-0.2113	0.4968	0.774	0.9685	0.2222	0.9985	0.5811	0.8335	1.0407	0.4087	-0.1078	0.613	-0.4414	0.5569	1.2113	-0.1199	0.5301	0.6526	0.419	0.3079	1.0113	0.7083	0.821	0.2755	-0.2435	0.0692	0.9893	-0.1339	1.0939	0.9217	0.8027	-0.1365	0.7357	-0.2631	0.464	0.6746	0.6406	0.377	1.0528	1.0356	0.4965	-0.0827	0.9205	-0.3441	0.4792	Non-significant
SCRIB	ENSG00000180900	Oncology_II	SCRIB_Oncology_II	OID31455	Q14160	0.051	-0.067	FALSE	FALSE	0.933969	0.923874	0.890551	0.802133	Not significant	FALSE	TRUE	0.117248	FALSE	1.0321	0.754	2.1049	5.5056	1.4714	0.8342	2.1492	5.4704	0.9984	1.0119	2.2547	0.41	1.021	2.97	1.035	-0.2832	0.8102	2.0591	0.9775	1.9988	0.8954	3.9577	0.0975	1.4061	0.9478	0.5174	1.1762	-0.0211	-0.4047	0.4361	2.2033	-0.3641	1.8044	0.7499	1.8241	1.0474	0.1151	0.862	0.2576	0.8606	0.2541	0.0572	0.4402	0.5348	2.3485	1.1374	0.8553	0.9308	1.6598	0.6488	1.6147	0.4051	1.2748	1.0862	-0.1044	1.2701	0.5276	0.162	2.4022	0.902	2.1525	-0.0225	1.4778	2.1043	1.1159	2.2462	0.9568	1.6608	1.7636	1.7759	1.7444	1.4623	2.0447	2.1946	0.6519	2.1158	0.7386	0.1399	1.2796	0.5037	3.0214	0.508	-0.2707	0.3507	1.9731	0.7336	1.2264	Non-significant
KIR2DS4	ENSG00000221957	Oncology_II	KIR2DS4_Oncology_II	OID31432	P43632	0.09	0.027	FALSE	FALSE	0.944385	0.991578	0.908235	0.970344	Not significant	FALSE	FALSE	0.117086	FALSE	-3.7485	-4.0739	-3.8916	-4.0142	-3.4241	1.635	1.096	-3.2002	0.7175	-3.4862	0.5391	1.1343	-4.1647	-3.2752	-4.0839	-0.2672	-4.0938	0.4592	-3.6797	-3.0675	0.7664	1.5775	-4.4271	-3.7182	1.3135	-4.545	-4.4979	-2.9854	0.3108	-3.8316	-2.8044	1.1114	-5.3808	1.3881	-3.7248	-2.9589	-3.9089	1.2535	0.7481	1.3163	-4.6292	-3.8626	-4.802	-4.2689	-2.2904	-4.0667	-2.7876	1.0708	1.4843	1.0112	-3.9757	0.6002	1.6575	0.9628	-4.782	0.9727	1.4225	-3.1782	-3.8532	-3.0612	1.4058	-3.494	-5.054	-4.0181	0.3674	1.62	-4.7745	-4.1629	1.251	-4.4622	-2.851	-1.9098	-2.516	-2.5268	2.6705	1.6303	-3.768	-2.6358	0.7213	-3.6673	-3.4602	1.5492	1.2952	-2.9585	0.9368	1.695	-0.7983	Non-significant
SEPTIN9	ENSG00000184640	Oncology	SEPTIN9_Oncology	OID21279	Q9UHD8	0.026	0.09	FALSE	FALSE	0.93871	0.813038	0.898839	0.562976	Not significant	FALSE	FALSE	0.116138	FALSE		0.6818	1.4529	0.283	0.8596	1.651	1.9495	0.5389		1.1124	1.8409	0.9341	0.6297	1.2476	0.9591	0.6862	0.8093	1.2966	1.3337	2.3867	1.9406	1.8839	0.5867	0.7905	1.0836	1.0915	1.0084	0.2416	0.618	0.3558	0.8097	0.2176	2.8643	1.6756	1.2833	1.1917	0.5167	1.2756	0.2497	2.0987	1.559	1.9158	0.9223	0.9797	1.9785		2.1714	1.495	1.3217	0.7219	1.254	1.4013	0.5413	1.9595	1.0207		1.2167	0.5027	1.9705	0.6006	0.3628	1.208	1.5522	1.7223	-0.2964	1.9648	0.9452	1.2198	1.2336	1.3836	2.4264	2.1165	0.764	1.8684	1.6358	0.9485	0.7248	0.7698	0.5849	0.7344	2.386	0.9337	0.4303	1.4805	1.6655	1.8363		Non-significant
AHSG	ENSG00000145192	Inflammation_II	AHSG_Inflammation_II	OID30706	P02765	0.02	-0.095	FALSE	FALSE	0.910359	0.610148	0.849583	0.264557	Not significant	FALSE	TRUE	0.114835	FALSE	-0.1574	0.1675	0.7027	0.4326	-0.2027	0.155	0.3155	0.4569	0.2021	0.2113	0.8323	0.4308	-0.8175	0.3064	0.1574	0.4309	0.5532	-0.1177	0.3589	0.7841	0.5541	0.3743	1.095	-0.0147	0.4725	0.4043	0.0664	-0.1175	0.0821	0.4382	-0.0362	0.0979	0.7027	0.3102	0.2692	0.4454	0.9368	0.289	0.0976	0.0029	0.8284	0.5643	0.0518	0.273	-0.1799	0.2413	0.4527	0.3008	0.3273	0.4629	-0.1535	0.4354	0.2775	-0.0663	0.4199	0.187	0.3688	-0.263	0.1348	0.5195	0.5229	-0.1209	0.7883	0.6034	-0.2379	0.338	0.0467	-0.0348	0.361	0.3711	0.3947	0.0231	0.5705	-0.1935	-0.0857	-0.0444	0.0688	0.6394	0.3762	-0.2872	0.1423	0.0406	-0.3361	0.5382	0.1633	0.3905	0.0552	Non-significant
CST6	ENSG00000175315	Cardiometabolic	CST6_Cardiometabolic	OID20293	Q15828	-0.089	0.025	FALSE	FALSE	0.739904	0.948884	0.615404	0.867958	Not significant	FALSE	TRUE	0.114699	FALSE	-0.0502	0.4753	0.9973	0.8196	1.5377	0.2637	1.1513	0.4877	1.2882	0.1959	0.8999	0.1341	1.6766	1.6233	0.5268	1.0978	1.3299	0.1658	-0.3669	-0.1032	-0.0594	-0.0439	0.4912	0.1246	1.7656	1.4898	0.572	0.9927	0.8496	0.0631	1.0069	0.612	0.7053	0.4463	0.4663	-0.0263	0.9963	1.1634	0.5117	0.4081	0.9096	-0.2921	1.0495	0.3524	-0.3192	0.528	0.5779	0.896	0.6098	1.2896	-0.2592	1.3267	-0.0625	0.3612	0.9877	0.5472	0.266	0.0808	0.7517	-0.011	0.4254	1.1698	0.845	0.8459	0.7016	0.47	0.1645	0.4244	1.1103	0.5339	0.514	-0.0455	0.5796	-0.351	1.1779	-0.0101	1.9042	2.2109	0.8206	0.6284	1.484	1.2381	0.8145	-0.276	0.9921	0.3932	0.5288	Non-significant
MDH1	ENSG00000014641	Inflammation_II	MDH1_Inflammation_II	OID30669	P40925	0.087	0.024	FALSE	FALSE	0.256829	0.926821	0.134563	0.813763	Not significant	FALSE	FALSE	0.111087	FALSE	0.1429	0.0725	0.1192	0.0698	0.0738	0.3061	0.1918	0.9331	0.0674	0.1213	0.1969	0.0855	0.1278	0.1255	0.1629	0.0964	0.1625	0.0612	0.0704	0.6109	0.0542	1.1146	0.1179	0.4561	0.2511	0.0616	0.073	0.1612	0.0067	0.1086	0.2845	0.1002	0.2291	0.2611	0.1674	0.2963	0.0696	0.0827	0.1015	0.0644	0.1387	0.1223	0.0519	0.0775	0.1963	0.1758	0.3353	0.0675	0.0301	0.125	0.1076	0.2178	0.1969	0.5685	0.0878	0.1791	0.0998	0.266	0.1302	2.481	0.0968	0.1824	0.2257	0.2572	0.0991	0.1379	0.2419	0.2006	0.2284	0.2315	0.1734	0.3271	0.1728	0.1052	0.0739	0.9165	0.0717	0.0758	0.4157	0.0141	0.12	0.1481	0.0018	0.2432	0.247	0.2099	0.1073	Non-significant
MTSS2	ENSG00000132613	Oncology_II	MTSS2_Oncology_II	OID31409	Q765P7	0.095	-0.016	FALSE	FALSE	0.881546	0.988357	0.808212	0.962102	Not significant	FALSE	TRUE	0.110524	FALSE	0.9509	0.3853	1.53	0.4349	2.739	1.1044	1.5347	2.6446	1.2314	-1.26	1.1953	-0.8661	1.865	-0.1219	1.8023	1.5444	1.4798	-0.093	0.9428	1.6424	0.9208	2.7128	-0.1277	2.728	2.1002	0.5203	0.5655	-0.1644	-0.384	0.0441	1.1951	-0.9473	3.6442	2.082	1.451	0.8881	0.8803	-0.2354	0.4404	-0.3216	1.8087	0.076	1.0712	1.4123	1.219	1.1481	1.6881	3.0423	1.6697	0.1719	1.2674	1.1936	2.9912	1.7524	-0.3497	-0.1691	0.8342	1.2257	3.5379	0.2059	2.0311	0.7167	0.7131	0.3654	-0.3464	-1.4251	1.1168	2.9425	1.8455	-0.1552	1.4841	2.5392	2.0692	0.6917	1.9089	5.5555	-1.4847	-0.4714	1.7035	-0.153	0.2007	-0.0552	0.5668	1.9796	1.7825	0.4301	2.3248	Non-significant
SCN2B	ENSG00000149575	Neurology_II	SCN2B_Neurology_II	OID30948	O60939	0.057	-0.052	FALSE	FALSE	0.893957	0.913514	0.82584	0.780221	Not significant	FALSE	TRUE	0.109462	FALSE	0.2829	1.3627		1.5015	0.5932	1.2522	2.2541	0.7555	-0.0109	1.4784	-0.1801	-0.4686	0.0197	1.1097	0.3689	-0.0756	0.2917	0.3267	1.1099	0.7073	-0.197	0.4395	0.106	1.6818	0.2879	1.1659	1.016	0.9306	0.7209	0.6327	0.5764	0.5747	0.8561	0.349	0.1167	0.7815	1.2404	1.2849	0.3833	0.8208	1.3642	0.9028	0.3986	1.7772	1.2517	0.0874	0.2213	-2.0025	2.0593	1.0996	1.6494	0.9378	-0.0707	0.4853	0.6078	0.8085	1.1006	3.8431	-0.4849	0.6543	1.0647	-0.2226	1.2615		0.2635	0.0841	0.8012	0.7483	0.5105		0.3292	1.5313	0.5984	-0.9971	0.8737	1.3276	-0.7136	-0.3007	0.9205	1.0014	1.0264	1.3649	0.7544	0.9799	0.2433	1.178		Non-significant
TNFRSF10A	ENSG00000104689	Neurology	TNFRSF10A_Neurology	OID20967	O00220	0.037	-0.073	FALSE	FALSE	0.845352	0.805001	0.754641	0.550612	Not significant	FALSE	TRUE	0.10942	FALSE	0.2551	-0.163	-0.266	-0.5744	0.6929	0.2169	0.2345	-0.2646	-0.3629	-0.0115	0.1223	0.5927	0.0912	-0.3963	-0.0895	0.5239	-0.4215	0.2653	0.547	0.7009	0.3298	0.9091	0.5772	0.1482	-0.2882	-0.3516	1.1505	0.3081	0.3057	0.2407	-0.0941	-0.3427	0.3313	0.2019	0.3548	0.375	-0.2017	0.1261	0.1705	0.2945	-0.0279	0.2951	-0.218	0.4608	0.0611	0.2236		0.0756	-0.0676	0.4829	0.4779	-0.4127	0.3649	0.679	-0.0231	0.2991	0.2994	-0.3282	-0.285	0.8102	-0.2222	-0.8419	-0.2805	-0.3645	-0.744	-0.4535	-0.2642	-0.1537	0.4281	-0.0461	0.5763	1.134	0.1473	-0.289	0.5349	0.647	-0.2371	-0.3318	0.7043	-0.468	-0.0727	0.1216	0.2873	-0.0749	-0.0989	0.0728		Non-significant
CLSPN	ENSG00000092853	Neurology	CLSPN_Neurology	OID20831	Q9HAW4	-0.043	0.067	FALSE	FALSE	0.873191	0.886759	0.7975	0.716288	Not significant	FALSE	TRUE	0.109244	FALSE	0.169	0.2283	-0.1175	-0.2029	0.269	-0.2587	0.6797	-0.3382	-0.6293	-0.006	-0.0859	-0.3277	-0.62	-0.2123	-0.1326	0.4342	-0.3976	1.1519	0.3812	0.5878	-0.9729	1.0513	0.2906	-0.2719	0.2336	-0.2669	-0.4413	-0.6002	-0.8804	-1.252	-0.9329	-0.7979	0.1342	0.1387	-0.1453	-0.2115	-0.4745	0.2087	-0.0346	-0.1468	-0.0082	0.3386	-0.3143	-0.0294	0.2934	-0.4454	-0.0211	-0.5497	-0.3082	-1.2168	-0.3936	-0.2329	-0.0046	-0.2935	-0.065	3.1781	-0.2375	1.1805	-0.3735	-0.2016	-1.428	-0.0641	0.1631	-0.3446	-0.4776	-0.7874	0.4435	-0.345	-0.0005	-0.592	-0.8683	-0.1662	-0.7963	0.6407	-0.3975	-0.5409	-0.2115	-0.1893	-0.7039	0.2742	-0.4376							Non-significant
GADD45GIP1	ENSG00000179271	Cardiometabolic_II	GADD45GIP1_Cardiometabolic_II	OID30237	Q8TAE8	0.027	-0.079	FALSE	FALSE	0.915827	0.799233	0.855967	0.534405	Not significant	FALSE	TRUE	0.106632	FALSE	0.5767	0.289		0.1364	-0.0062	0.0623	0.6171	0.0648	0.2968	0.4162	0.7235	0.6895	0.2091	0.5081	0.217	0.2481	0.1758	-0.069	0.9758	0.2429	0.5116	0.4572	0.0111	0.3104	0.0368	-0.1829	0.3978	0.05	-0.0775	0.3559	0.0248	-0.0041	1.2308	0.0892	0.4206	0.2033	0.0913	0.4546	0.053	0.9827	0.1782	2.5457	0.2835	0.4049	0.6261	0.0144	0.4273	0.2105	0.8216	-0.0242	0.495	0.0336	0.4646	0.6026	-0.2515	-0.4201	0.4789	0.9296	0.3815	1.7185	-0.041	0.0333	0.5259	0.71	0.1151	0.2409	0.0735	0.3666	0.3949	0.4873	0.2154	0.1881	0.6555	0.8449	0.0726	0.6882	0.3558	0.1914	0.0202	-0.1523	0.3693	-0.0268	-0.2152	0.3309	0.4339	0.6945	2.3642	Non-significant
HYOU1	ENSG00000149428	Cardiometabolic	HYOU1_Cardiometabolic	OID20300	Q9Y4L1	-0.02	-0.086	FALSE	FALSE	0.875802	0.602085	0.800803	0.250751	Not significant	FALSE	FALSE	0.105909	FALSE	0.2242	-0.2558	0.4474	-0.2499	0.5402	0.298	0.1266	0.2113	-0.1013	-0.1451	0.4525	-0.0364	0.2053	0.2314	0.3605	0.4639	0.3469	0.5208	0.606	0.3079	0.191	0.1116	0.2746	0.0911	0.1735	0.211	0.2058	0.1983	0.0238	0.2593	-0.6164	0.0636	0.3082	0.0182	0.0855	0.3963	0.0266	0.1074	-0.217	-0.1446	0.2775	0.0836	0.1942	-0.017	-0.0498	0.351	-0.3037	0.1788	-0.1244	0.389	0.1291	-0.1073	0.0966	0.3894	0.1914	-0.154	0.3563	-0.8173	0.1163	0.5794	0.1771	-0.325	0.0199	0.3779	-0.0054	0.1088	-0.1426	0.0201	-0.1595	-0.0468	0.469	0.2294	0.3066	0.0645	-0.0488	0.1151	0.0282	0.164	0.1652	-0.4191	0.2871	0.2491	0.0445	0.1281	0.3017	0.4384	-0.3304	Non-significant
PGLYRP4	ENSG00000163218	Cardiometabolic_II	PGLYRP4_Cardiometabolic_II	OID30101	Q96LB8	-0.081	-0.024	FALSE	FALSE	0.87643	0.973721	0.801987	0.92891	Not significant	FALSE	FALSE	0.105113	FALSE	0.5436	0.1964	0.0834	-0.0616	1.3262	0.391	1.0615	0.9796	0.5951	1.5109	1.2077	0.7494	0.7411	0.699	1.0735	0.2091	0.8527	0.7474	-0.3844	1.1105	0.2146	1.4578	0.9171	-0.1173	0.6582	0.9602	0.2237	2.2399	-0.3268	1.6615	0.0282	0.1031	-0.0034	-0.6555	1.2101	1.4082	-0.2817	1.0599	-0.1483	0.5989	2.1111	-0.772	0.9872	-0.3305	0.9042	0.3903	-0.3048	1.1498	0.1652	0.626	1.0848	0.1157	3.294	0.1829	1.0769	0.6884	0.5173	1.4133	3.0618	0.3831	0.931	1.384	2.326	1.215	0.8764	0.5603	1.0337	0.9497	0.6533	0.484	0.5711	2.3997	1.0701	0.1024	-0.1068	3.0578	-0.0354	0.8548	1.1756	-0.1604	0.8658	4.5335	0.6964	0.9339	0.5281	1.072	3.8025	Non-significant
PRR4	ENSG00000111215	Inflammation_II	PRR4_Inflammation_II	OID30607	Q16378	0.034	-0.07	FALSE	FALSE	0.943406	0.921523	0.906145	0.79365	Not significant	FALSE	TRUE	0.104701	FALSE	1.0317	0.1359	0.0694	0.5883	0.7728	0.7244	0.2893	1.2568	-1.1338	-1.348	0.3662	0.0606	-1.4648	-0.196	0.1222	0.053	0.0222	-0.9537	1.9818	-0.1201	0.8282	1.7591	-0.7863	1.2602	-0.2429	-0.3205	0.9639	-0.304	-0.0884	0.0897	-0.0913	-0.0641	0.3553	0.6671	0.6228	-1.5779	-0.5836	-0.2623	-1.0919	-0.048	1.0309	1.1707	0.2245	-0.9974	0.2598	-0.0818	0.0653	0.0517	0.6688	0.0887	0.95	-0.3718	-0.2604	1.9538	1.0626	0.4442	0.5251		-0.3217	2.1627	-1.4142	-0.5465	-0.2639	0.6747	-0.2438	0.7237	1.6917	-1.0505	0.6234	1.0382	0.7271	0.7776	0.6117	0.844	1.9813	0.3065	-0.8847	-2.0643	1.668	0.7562	0.0463	1.3352	0.2189	-0.789	-1.0581	0.2015	-1.7568	Non-significant
NCAM2	ENSG00000154654	Neurology	NCAM2_Neurology	OID21095	O15394	-0.079	-0.025	FALSE	FALSE	0.630533	0.912877	0.477683	0.776717	Not significant	FALSE	FALSE	0.103778	FALSE	-0.0871	0.464	0.7085	0.6107	0.7951	0.7377	0.5642	0.7548	0.6041	1.1034	0.5414	0.6329	0.5156	-0.1713	0.8167	0.6094	0.3692	0.4767	0.0212	0.7769	0.5387	0.2362	0.3158	0.0914	0.286	0.3354	0.4747	0.4417	0.571	0.3434	-0.0088	0.7912	0.3157	0.4124	0.3101	0.5651	0.5936	0.9988	0.3212	0.487	0.44	-0.1501	0.6008	0.6247	0.288	0.8921	0.1869	0.8879	0.3884	1.2721	0.3429	0.4987	0.6576	-0.0072	0.155	0.3856	0.7436	0.0574	0.5064	0.6881	0.3884	0.6993	0.2322	0.6646	0.3918	0.3221	0.6779	0.3351	0.5484	0.5495	0.9822	0.9839	1.0781	0.48	0.5366	0.7141	-0.1699	-0.0926	1.0379	0.5677	0.2065	0.6405	1.1591	0.5106	0.5707	0.4813	-0.0358	Non-significant
APOM	ENSG00000204444	Cardiometabolic	APOM_Cardiometabolic	OID20374	O95445	-0.052	-0.052	FALSE	FALSE	0.715542	0.815969	0.58258	0.577571	Not significant	FALSE	FALSE	0.103508	FALSE	-0.3715	-0.4689	-0.0936	-0.1448	-0.1449	-0.2637	-0.147	-0.4868	-0.8021	-0.1479	0.3838	-0.5895	0.1917	-0.115	-1.4671	0.0223	-0.0231	-0.3338	0.4509	0.2788	0.0385	-0.1911	0.028	-0.2349	-0.1626	-0.1299	-0.966	-0.4968	-0.0232	0.0608	-0.0312	-0.1676	-0.4484	-0.1675	-0.037	0.3552	-0.1198	-0.3371	-0.4019	-0.102	0.1808	0.2345	0.1063	-0.1255	0.4298	-0.1913	0.5658	-0.4326	0.3116	0.0867	0.192	-0.0049	-0.3551	0.1199	-0.3125	0.02	-0.0783	-0.6139	0.0217	-0.2096	0.4746	0.069	0.4422	0.1864	-0.2269	-0.2441	-0.1753	-0.2491	0.0103	0.0304	0.1372	-0.109	0.2139	-0.0892	-0.0101	-0.2256	0.0898	-0.0053	-0.679	0.7507	0.0952	-0.0115	0.1592	-0.6176	-0.0652	0.2088	-0.301	Non-significant
RECK	ENSG00000122707	Cardiometabolic_II	RECK_Cardiometabolic_II	OID30234	O95980	-0.046	-0.057	FALSE	FALSE	0.674961	0.744637	0.532141	0.437227	Not significant	FALSE	FALSE	0.102934	FALSE	0.2124	0.4406		0.363	0.2408	0.5328	0.4009	0.2109	0.2451	0.5209	0.5964	0.3735	0.1683	-0.0148	0.3563	0.3699	0.3214	0.4844	0.2483	0.7177	0.2225	0.4088	0.282	0.0264	0.193	0.2248	0.5487	0.4219	0.4124	0.1775	0.1132	0.2852	0.1132	0.4178	0.5425	0.3439	0.2284	0.2585	-0.2033	0.1705	0.4916	0.3799	0.022	0.5577	0.2531	0.2681	-0.8401	0.2201	0.3008	0.4895	0.5641	-0.0792	0.417	0.2693	0.3176	0.2303	0.2953	0.0338	0.1521	-0.0626	-0.0455	0.253	0.4957	0.2632	0.1208	0.2487	0.2556	0.1657	0.15	0.3808	0.7316	0.2857	0.2175	0.4535	0.4515	0.2277	-0.0018	0.1802	0.4566	-0.104	0.0845	0.6	0.2135	0.3894	0.315	0.04	0.742	Non-significant
MRPL46	ENSG00000259494	Neurology	MRPL46_Neurology	OID20858	Q9H2W6	-0.038	0.063	FALSE	FALSE	0.736261	0.754766	0.608618	0.463518	Not significant	FALSE	TRUE	0.101587	FALSE	0.0936	0.3283	0.2617	0.0913	0.508	0.3007	0.1795	0.1435	-0.2754	0.324	-0.1112	-0.1898	-0.0514	0.0327	0.0545	0.2754	0.5399	0.4958	0.1263	0.323	-0.1527	1.2593	0.2824	0.1916	0.0116	0.0613	0.1008	0.1629	-0.131	-0.2546	-0.0302	-0.0864	0.1867	0.3645	0.5194	0.0468	0.1183	0.1291	0.2314	0.2517	0.0467	0.0722	0.1678	-0.4298	0.258	0.1801	0.3354	0.4269	-0.0826	-0.382	0.2093	0.0921	0.0694	0.1193	-0.128	1.1446	0.4556	0.6816	0.2436	0.3246	0.5264	-0.0578	0.2768	0.2355	0.0914	-0.0423	-0.0014	0.1154	-0.024	0.113	0.0213	0.206	-0.0577	0.1964	-0.0669	0.2186	-0.0385	0.1467	-0.069	-0.1853	-0.3284							Non-significant
TJP3	ENSG00000105289	Neurology_II	TJP3_Neurology_II	OID30798	O95049	0.099	0	FALSE	FALSE	0.904436	0.999953	0.839946	0.998958	Not significant	FALSE	TRUE	0.099918	FALSE	0.8879	1.046	0.4315	-0.3357	1.8365	0.3768	-0.0916	0.1032	0.2066	0.9025	-6.4341	0.7423	0.0658	-0.8954	-0.1021	3.6232	-0.0298	0.9373	1.4441	0.8936	-0.254	0.0585	0.5468	0.0818	4.4135	1.0425	0.1239	0.8938	-0.0306	-0.3792	-0.1284	0.8541	-0.2723	-0.1781	0.5745	0.8257	0.1807	-0.0296	-0.1667	0.6458	0.5899	0.5082	4.4222	0.1887	-0.0721	1.1436	0.5804	1.1257	-1.1538	0.6186	0.2789	-1.874	0.4644	0.3419	-0.3273	0.4072	1.58	3.2167	1.0197	-0.4623	1.1173	-1.2204	0.9893	1.2406	-1.7979	0.1766	1.2818	0.5727	-0.0535	0.3544	0.5131	-0.1311	-0.235		0.6973	0.7362	0.0919	-0.0837	-0.0435	3.4574	0.151	1.0317	0.7697	1.5458	0.8691	0.4934	1.8471	Non-significant
CDH5	ENSG00000179776	Cardiometabolic	CDH5_Cardiometabolic	OID20243	P33151	0.027	-0.07	FALSE	FALSE	0.889589	0.685415	0.818588	0.350211	Not significant	FALSE	TRUE	0.0966565	FALSE	0.7958	1.1491	1.3699	0.4818	0.5302	0.9617	0.5848	0.6948	0.6057	0.9655	1.1002	0.9516	0.4539	0.3706	0.7618	0.4202	1.0214	1.3334	1.063	1.4391	0.8801	1.0192	0.5284	1.207	0.775	0.8171	0.4347	0.8149	1.3034	0.85	0.2466	0.9545	0.9532	0.6168	1.2397	1.0687	0.7669	1.096	0.238	0.5205	1.0172	1.0222	0.6227	0.8384	0.7682	1.5986	1.1743	0.6168	0.7798	1.5754	1.1629	0.7162	0.6751	0.7398	0.6352	1.0696	0.5753	0.0005	1.2476	1.1719	0.4079	1.2515	0.8491	0.9034	0.6159	0.7477	0.5162	1.5175	1.1586	1.6254	1.7416	1.7011	1.2386	0.5922	0.4779	0.3069	0.6842	1.0347	0.9785	0.656	0.3829	1.0378	0.5146	1.1836	1.3386	1.0315	0.8494	Non-significant
RASA1	ENSG00000145715	Neurology	RASA1_Neurology	OID20826	P20936	0.045	0.052	FALSE	FALSE	0.908281	0.912612	0.845422	0.775449	Not significant	FALSE	FALSE	0.0966137	FALSE	1.0637	0.2309	0.2065	1.4469	0.3993	0.0337	-0.0167	0.4026	-0.1424	-0.2444	-0.2035	3.2615	-0.9511	-0.2726	0.4404	0.2188	-0.4452	-0.4901	0.1002	-0.0459	0.1353	0.534	-0.2957	0.7062	0.3719	-0.0688	-0.2353	-0.6379	-0.0338	0.1011	0.6669	0.0107	-0.0249	0.3727	-0.8327	0.0528	1.0211	-0.0275	-0.7609	0.1916	0.7208	-0.4478	0.2558	0.6902	-0.4516	0.4599	0.536	0.3252	0.2592	-0.0089	0.1055	-0.667	0.3086	-0.7165	0.4019	1.2351	-0.4971	-0.0307	-0.0138	1.0063	-0.4014	0.2923	0.4479	0.3102	-0.137	-0.1086	-0.7873	0.2632	0.273	1.0812	-0.2735	0.9656	-0.7482	0.3276	-0.1479	-0.2309	0.371	0.0723	0.5501	-0.5116	-0.8885							Non-significant
ACHE	ENSG00000087085	Inflammation_II	ACHE_Inflammation_II	OID30585	P22303	-0.021	-0.074	FALSE	FALSE	0.909787	0.747228	0.847778	0.451127	Not significant	FALSE	FALSE	0.095347	FALSE	0.149	-0.0387	0.8439	-0.2131	0.2991	0.0908	0.3958	0.7394	0.8	0.27	0.4053	0.0462	0.9046	0.4222	0.3785	0.1334	0.0582	0.5619	0.4662	1.4691	0.0029	1.0739	-0.1657	0.6824	0.4341	-0.0422	0.5894	0.0063	0.8262	-0.1231	-0.6985	0.4236	0.1556	0.343	1.1293	0.1941	0.2757	0.3326	0.1397	-0.1594	-0.0409	0.5707	0.579	0.5497	0.7824	-0.014	0.5981	0.2297	0.4858	0.2333	0.8654	0.29	-0.1418	0.755	-0.7444	0.5875	0.8599		0.1558	0.1877	0.3371	0.0907	0.2447	0.3835	0.1934	-0.163	-0.3913	1.0172	0.3671	0.5155	0.9688	0.5139	0.8221	0.6688	-0.0151	0.4643	0.0965	0.4	0.2475	0.3211	0.1833	0.4931	0.1603	0.5636	1.0472	0.1858	0.267	Non-significant
FAS	ENSG00000026103	Cardiometabolic	FAS_Cardiometabolic	OID20316	P25445	0.065	-0.029	FALSE	FALSE	0.597781	0.906123	0.441911	0.762868	Not significant	FALSE	TRUE	0.0933975	FALSE	-0.3839	-0.7204	0.0102	-0.5345	0.4217	-0.4264	-0.5262	-0.2559	-0.1325	-0.5586	-0.4415	-0.3617	-0.3676	0.0188	-0.6471	-0.1793	0.0269	-0.2163	-0.0754	0.3476	-0.4919	-0.3967	-0.0143	-0.6567	-0.0191	0.213	0.0644	0.2229	-0.5092	0.1838	-0.4182	-0.7698	-0.367	-0.5727	-0.6203	-0.2655	0.3321	-0.1085	-0.2116	-0.2479	-0.1555	-0.5528	0.1734	-0.6781	-0.5763	-0.4141	-0.6135	0.1139	-0.6286	0.1263	-0.1847	-0.4709	-0.4189	0.4214	-0.5761	-0.8752	0.6514	-0.7446	-0.1834	0.1758	-0.1505	1.1102	-0.3313	-0.2783	-0.1934	-0.297	-0.9702	-0.2867	-0.8235	-0.1761	-0.0587	0.0057	-0.6177	-0.6076	-0.1526	-0.4516	0.0185	0.0501	-0.7197	-0.3265	0.0561	-0.2109	0.0086	-0.5927	-0.6536	-0.5584	-0.3019	Non-significant
AMOTL2	ENSG00000114019	Oncology_II	AMOTL2_Oncology_II	OID31351	Q9Y2J4	0.072	-0.02	FALSE	FALSE	0.87643	0.973345	0.80199	0.927622	Not significant	FALSE	TRUE	0.0919641	FALSE	-0.1662	-0.5882	0.1702	0.0069	0.728	-0.2659	1.0558	-0.0195	-0.1624	-0.3141	0.1542	-0.2163	0.0285	-0.2434	0.0087	-0.151	-0.1572	-0.3229	-0.32	-0.0559	-0.0107	1.1477	-0.1422	0.0205	-0.1549	0.2791	-0.0914	-0.2464	-0.0887	-0.2406	0.0109	-0.297	0.3812	0.314	0.1185	-0.2283	0.0533	0.0884	-0.4326	-0.2938	-0.0933	-0.3628	-0.2753	0.1013	0.0524	-0.1699	-0.0412	-0.1036	-0.0784	0.1431	-0.1933	-0.4993	-0.1387	-0.0973	0.1088	0.8293	0.156	1.6573	0.3291	-0.2402	1.5398	-0.1765	-0.4398	0.2213	-0.1245	-0.1736	-0.0592	-0.1562	-0.2073	-0.0693	-0.1614	0.0791	0.2877	0.1708	-0.2722	1.063	-0.0521	-0.2353	-0.2098	-0.1717	-0.3172	-0.0586	-0.2356	1.1029	0.1193	-0.3454	5.1453	Non-significant
TPM3	ENSG00000143549	Cardiometabolic_II	TPM3_Cardiometabolic_II	OID30058	P06753	-0.028	-0.063	FALSE	FALSE	0.948161	0.895766	0.91502	0.738683	Not significant	FALSE	FALSE	0.0906782	FALSE	0.1195	-0.4044	0.2302	-0.4359	1.0353	-0.2415	-0.708	-0.6395	-0.5209	0.5532	-0.3651	-1.1944	-0.0029	0.8872	0.4616	0.1235	0.0399	-0.8843	0.1502	-0.6314	-0.5683	0.8568	0.85	-1.113	-0.1186	-0.1473	0.0084	1.5454	-0.7511	-0.4257	-0.7151	-0.3603	-0.1518	-0.5642	-0.4712	-0.8997	0.7973	0.0692	-1.5987	-0.7185	-0.9849	-0.068	-0.436	-0.9529	-0.1292	0.3932	-0.9557	-1.8408	0.4001	-1.2353	-0.3762	-0.5612	-1.4246	-0.0536	-0.8761	1.2434	1.4766	0.5894	-1.5594	-0.7881	-0.6244	-0.0284	0.6466	-1.1864	-0.2335	0.1788	0.1106	0.8353	-0.3802	-1.0803	-0.0086	-0.9887	-0.0655	-1.2887	-0.1587	-0.6846	0.2551	0.3012	-0.1847	0.2361	-0.1754	-1.0462	0.163	0.0313	-1.6354	-0.3741	1.9277	Non-significant
ARNT	ENSG00000143437	Inflammation	ARNT_Inflammation	OID20432	P27540	0.074	-0.015	FALSE	FALSE	0.872659	0.977305	0.796099	0.939372	Not significant	FALSE	TRUE	0.0891665	FALSE	2.0627		1.3415	-0.2482	3.1707	1.107	0.7138	0.2176	1.5312	0.665	0.4623	-0.1275	0.1515	-0.515	0.3245	0.5226	0.3633	-0.221	0.7155	0.3635	-0.0079	2.5118	1.2098	1.7379	0.12	0.7759	-0.1276	0.58	0.133	-0.2149	0.116	1.2485	-0.1392	2.3214	-0.2028	0.3753	0.3088	0.3576	0.4364	0.6367	1.3137	0.7055	1.0911	0.4942	0.7726	0.852	0.2114	1.2015		0.7297	0.2329	0.6428	0.4136	-0.2794		2.9714	0.3359	0.0264		1.5747	0.2558	0.4086	1.4758	-0.0175	-0.4405	0.8087	0.8486	-0.7823	1.1775	0.2047	0.1404	1.9816	-0.5713	1.5126	1.1678	0.0377	1.0255	0.9489	0.4249	0.2064	0.3301	0.0053		1.0576	1.2208	0.9315	1.1964	Non-significant
PRAME	ENSG00000185686	Oncology_II	PRAME_Oncology_II	OID31165	P78395	-0.031	-0.058	FALSE	FALSE	0.943218	0.904815	0.904975	0.758388	Not significant	FALSE	FALSE	0.0889257	FALSE	1.1761	-0.1145	1.0166	1.2609	0.8823	0.3211	-0.6455	0.1341	-0.8509	0.1127	0.7681	1.1786	0.0679	1.1262	0.0375	0.5151	0.6579	0.2336	-0.3416	0.7162	0.366	0.6464	0.7923	-0.4121	-0.7027	-0.8752	0.6134	-0.3632	0.6813	0.7105	-0.8503	0.6173	0.4873	-0.5771	0.8545	0.9677	-0.073	0.0789	0.491	0.666	-0.2632	0.2061	0.7226	0.7249	0.1035	1.0121	0.915	0.0256	1.1542	-0.1747	0.3718	-2.3162	0.1198	1.1545	0.2993	0.0995	2.9204	0.683	0.2068	-1.3317	0.3086	0.6348	0.3184	0.0367	-0.41	0.4161	-0.0163	0.3131	0.6306	-1.9528	-1.1472	0.4347	-0.0928	0.1086	0.2529	0.4291	0.5309	-0.0526	-0.1515	0.588	0.7983	0.2743	0.684	0.0099	-0.1554	-0.6853	1.4406	Non-significant
SHH	ENSG00000164690	Inflammation_II	SHH_Inflammation_II	OID30516	Q15465	-0.068	-0.021	FALSE	FALSE	0.82779	0.963079	0.730006	0.904507	Not significant	FALSE	FALSE	0.0886247	FALSE	0.7115	0.1352	0.9222	-1.0141	0.1187	1.2998	0.0751	-0.5757	-0.3507	-0.547	0.9164	-1.1038	-0.2723	-0.2108	0.1139	0.1806	-0.1638	0.1027	1.2819	1.7456	-0.5864	0.9992	0.4347	1.0255	-0.3277	-0.535	0.3099	-0.357	0.0867	0.1108	-0.2226	0.2091	0.4751	-0.0056	0.1038	0.2854	-0.4748	-0.2191	-0.1297	-0.6477	0.8452	0.4521	-0.2645	-0.3626	0.0287	-0.1935	0.2673	-0.3488	-0.6924	0.0991	0.1778	-0.1833	-0.7215	-0.184		1.0335	-0.3115	-0.7098	-0.7311	0.9092	0.1753	-0.4197	0.493	-0.2611	-0.0963	-1.3623	0.4811	-0.2352	0.4394	0.6816	0.118	1.5815	0.2786	-0.3511	-0.2842	-0.4921	0.2024	-0.4148	0.6454	-0.0379	-0.4986	-0.4358	0.3833	-0.737	0.8276	0.3148	-0.4402	Non-significant
AKT2	ENSG00000105221	Neurology_II	AKT2_Neurology_II	OID31052	P31751	-0.005	-0.083	FALSE	FALSE	0.995102	0.942942	0.993711	0.84223	Not significant	FALSE	FALSE	0.0879838	FALSE	0.2277	0.1761	1.6044	0.3286	-0.173	-0.1425	1.2148	3.9375	0.1022	-0.8947	1.0272	-0.447	1.6426	-0.8912	1.4047	0.2124	-0.0731	-3.4921	-2.4101	0.9994	0.4885	3.0621	0.0043	2.6978	1.0495	0.0252	-0.9698	-0.3997	-8.5071	0.5676	-1.4365	-0.7253	4.1956	0.1964	0.4428	-1.0531	-0.822	-1.6815	-1.6417	-1.0647	0.3256	-2.6105	-1.1213	0.212	2.6932	-0.0839	0.9148	0.2024	0.2548	0.3927	0.1777	-0.9018	2.5271	0.0364	-1.0753	0.2285	0.9769	1.0105	3.415	0.8449	-1.4597	-0.6313	-0.0257	0.3927	-0.8791	-0.3836	-1.1262	-0.259	0.698	-1.1465	0.6038	2.0426	-0.1227	1.5015	-0.1011	5.9684	-0.5948	-3.4984	1.3612	-0.0114	0.0642	0.0261	-2.4693	-1.6158	1.7775	0.2554	0.4416	Non-significant
ACTA2	ENSG00000107796	Cardiometabolic	ACTA2_Cardiometabolic	OID20079	P62736	0.014	-0.072	FALSE	FALSE	0.948231	0.80269	0.91542	0.547097	Not significant	FALSE	TRUE	0.0863326	FALSE	0.2434	0.4342	0.7903	-0.3889		-0.4283		0.0755	-0.0593	0.3656	0.7471	-0.4318	0.4537	0.4536	0.6285	-0.0123	0.3767		-0.6181	0.0762	0.1568	0.0746		0.4469	1.1517	0.4313	0.4229	0.3356		0.0527	1.2073	-0.1853		-0.0298	-0.0003	-0.2259	0.2737	0.3159	0.4159	-0.0582	-0.2159	-0.2938	0.0867	0.226	-0.1956	-0.0629	0.6095	0.471	0.5872	0.4337	0.5024	-0.0607	-0.3883	2.1769	-0.2864	-0.2651	2.4558	4.0144	-0.2094	-0.7846	0.2933	0.5338	-0.1267	1.3313	-0.1894	0.2881	0.4386	0.4143	-0.2799	0.1626	0.3797	0.9416			0.0881	1.1469	0.4241	0.425	0.495	1.5004	0.6013	-0.106	-0.0058	0.3418	0.3608	-0.2405		Non-significant
ZNF830	ENSG00000198783	Oncology_II	ZNF830_Oncology_II	OID31350	Q96NB3	0.016	-0.07	FALSE	FALSE	0.982163	0.928047	0.966812	0.815487	Not significant	FALSE	TRUE	0.0859779	FALSE	1.4623	0.204	0.9837	0.0513	1.7354	-0.182	3.0231	0.5119	0.4812	0.7043	1.1338	0.8508	0.1776	0.6756	0.4753	0.6765	0.2597	1.5279	0.1055	0.6051	0.7496	0.4271	0.4646	0.8724	0.8476	0.5548	0.9748	0.5955	-0.1635	0.0931	1.6096	3.3134	1.2943	0.1853	0.5648	0.2586	0.1728	1.831	0.1795	1.2812	0.3222	0.3855	0.4527	0.7396	2.2083	-0.1254	1.6062	1.2359	1.0923	2.2789	0.8358	1.6064	1.716	0.3021	1.6459	1.6004	0.6482	3.3058	1.2333	0.4563	4.4334	0.7485	1.1459	1.1417	-0.1367	1.1629	0.4909	0.4695	-0.0185	0.2212	0.2289	0.0599	1.0125	2.1698	0.8917	2.9116	1.0144	0.7873	0.4916	0.8825	0.3972	0.2206	0.467	1.766	0.6718	1.5078	6.1088	Non-significant
H2AP	ENSG00000187516	Oncology_II	H2AP_Oncology_II	OID31232	O75409	0.08	0.006	FALSE	FALSE	0.873093	0.995863	0.797092	0.981244	Not significant	FALSE	FALSE	0.0854855	FALSE	-2.4416	-3.035	-1.099	-1.6457	-0.7534	-2.3889	-2.551	-3.513	-2.0799	-2.6332	-2.1162	-3.3555	-3.055	-2.8664	1.3441	-3.1195	-2.307	-0.2023	-1.5696	-2.3134	-2.2972	-1.329	-4.2999	-3.5006	-2.2973	-2.7857	-2.2566	-1.6192	-2.9857	0.4897	-1.9035	-3.1178	-2.4031	-0.8748	-1.8465	-2.1486	-2.3714	-1.1138	-2.7979	-3.4326	-1.7344	-1.3005	-1.3921	-1.7843	-1.9042	-3.5327	-2.0202	-2.8572	-2.3464	-1.8425	-1.981	-1.7829	-2.243	-2.1412	-1.4344	-3.5352	-1.6075	-0.4868	-2.6599	-2.986	-2.911	-2.2795	-0.8303	-3.2982	-2.3661	-2.3514	-2.8643	-3.4003	-2.2449	-2.4675	-2.1224	-1.9621	-2.5955	-3.0939	-2.2596	-2.8295	-1.7542	-2.7052	-2.258	-1.7625	-2.817	-2.6589	0.5114	-2.5959	-2.6359	-2.3208	-0.1709	Non-significant
CHI3L1	ENSG00000133048	Cardiometabolic	CHI3L1_Cardiometabolic	OID20399	P36222	0.051	-0.033	FALSE	FALSE	0.877094	0.946694	0.802904	0.857763	Not significant	FALSE	TRUE	0.0846046	FALSE	-1.3614	-1.8306	0.6129	-0.6054	1.9589	0.3433	0.5243	0.4305	0.7831	-0.4529	0.7193	-0.3794	-0.7198	-0.61	0.3397	-0.4158	-0.1941	-0.0937	0.3538	-0.3175	-0.6895	-0.4778	-0.3168	-1.2937	-0.1554	0.2993	0.822	-0.1317	-0.8881	-0.7417	-1.0632	-0.9141	0.4066	-1.0917	-0.5981	-0.8302	0.5226	0.1201	-0.6377	-0.4831	-1.0987	0.2112	-0.3306	0.2192	0.7138	-0.3215	-1.0703	-0.6006	-0.4753	0.191	0.0191	-0.1052	0.0103	2.6193	-1.3714	-1.3997	0.9371	-0.7035	0.332	-0.1443	-0.442	-0.0788	0.2348	0.3778	0.6596	-1.3418	-0.2514	-0.8091	0.2101	-0.8032	-0.5863	0.2828	-0.8425	-0.0687	1.734	0.4453	0.8385	-0.0186	-0.4708	-0.5755	-0.1949	-0.3034	-0.8297	-0.167	-0.1574	-0.9654	0.6305	Non-significant
IL36A	ENSG00000136694	Inflammation_II	IL36A_Inflammation_II	OID30472	Q9UHA7	-0.004	-0.081	FALSE	FALSE	0.997719	0.966895	0.997022	0.913935	Not significant	FALSE	FALSE	0.0844609	FALSE	2.7924	5.4009	4.4807	6.7747	7.0845	5.5793	5.0389	2.7941	5.5661	3.4004	6.2103	6.0496	4.8976	5.6927	4.2281	10.4066	5.607	6.7349	5.1708	6.9666	0.8844	6.3799	4.5806	8.3266	2.7209	8.3972	-1.0199	6.5362	8.9249	5.075	-0.8467	2.7912	2.5746	-0.8314	5.6737	4.0606	5.2064	5.9629	3.7354	-0.8283	2.5248	4.8999	5.1612	5.4286	5.0861	4.797	4.547	5.509	3.7371	-0.9345	-0.3076	4.4279	5.5379	5.021		4.0814	6.1745	10.3568	-0.2524	5.5606	4.4664	4.3352	5.6724	0.7791	5.5272	5.8399	5.1762	5.8979	5.2528	6.3341	6.8332	5.9766	5.3745	3.2395	7.3709	3.7442	4.1967	5.7874	4.3522	4.3158	2.7562	5.6227	5.6437	12.4825	5.5372	4.2375	13.6558	Non-significant
AMY1A_AMY1B_AMY1C		Inflammation_II	AMY1A_AMY1B_AMY1C_Inflammation_II	OID30707	P0DUB6_P0DTE7_P0DTE8	-0.082	0.001	FALSE	FALSE	0.788796	0.998675	0.679065	0.993392	Not significant	FALSE	TRUE	0.0834526	FALSE	-0.8029	0.5999	-0.3637	-0.7596	0.5239	-0.267	0.6704	-0.3449	-0.2145	-0.067	1.196	0.4239	0.3737	-0.1122	0.4202	-0.1995	0.5628	-0.1733	-0.4711	-1.7281	0.4333	-0.7694	-1.0082	-1.1229	0.3232	0.01	-0.9915	0.4131	-0.1189	-0.3131	0.1573	-0.1546	-0.3479	-0.1498	0.3493	-0.0433	0.1427	0.8327	-0.3909	0.1717	0.5841	-0.1927	-0.2243	0.5641	0.0526	0.5148	-0.2733	0.6325	-0.2949	1.0068	-0.1393	0.0238	0.2831	-0.6384	0.3894	-0.6989	-0.1672	0.2351	-0.1319	0.0801	0.0871	-0.4191	0.2006	-0.5355	-0.6936	-0.2753	1.7773	0.4059	-0.8567	0.2128	-1.024	-1.2602	-0.4644	0.5535	-0.1651	0.2433	-0.0698	-0.3372	0.7328	-0.0035	-0.2794	0.01	0.252	0.5318	0.2185	0.2894	0.015	Non-significant
DSG3	ENSG00000134757	Oncology	DSG3_Oncology	OID21460	P32926	-0.015	-0.064	FALSE	FALSE	0.929265	0.782432	0.880219	0.501617	Not significant	FALSE	FALSE	0.0793486	FALSE	0.6112	0.887	1.0827	0.6496	0.9862	0.8949	0.5568	0.6652	0.5675	0.6584	0.9127	0.4625	1.0999	0.9626	0.7281	0.8842	0.7424	0.7555	0.0224	0.716	0.8824	0.486	0.5847	0.4244	0.7893	0.8777	0.3164	0.76	0.4114	0.6408	-0.1365	0.7956	0.1484	1.0974	0.7926	0.65	0.8392	1.0018	0.5194	-0.2023	0.7328	0.0459	1.2413	0.4189	0.4107	1.3606	0.2336	0.5746	0.8391	1.1177	0.4856	0.5927	1.3092	0.4097	0.5536	0.7374	0.194	0.8296	0.8626	0.854	0.8289	0.7185	0.9591	0.4202	0.5129	0.5283	0.5831	1.0416	1.1543	0.3676	0.9041	0.9218	0.845	0.5051	0.3515	0.9785	1.3471	1.2057	0.679	0.5635	1.0455	1.2299	1.0497	0.2034	1.1048	0.5611		Non-significant
CTSO	ENSG00000256043	Inflammation	CTSO_Inflammation	OID20660	P43234	-0.041	0.037	FALSE	FALSE	0.856096	0.893942	0.772802	0.731781	Not significant	FALSE	TRUE	0.0782385	FALSE	0.1253	0.2583	0.4154	0.0968	0.2317	-0.1332	0.8013	-0.3883	0.7381	-0.0129	-0.4425	0.2166	0.2197	-0.0902	-0.101	-0.1278	0.6024	-0.1805	0.5229	1.0601	0.4885	0.8846	0.1477	0.3956	0.3073	0.5401	0.0542	0.6354	0.497	0.1861	-0.269	0.1014	-0.1984	-0.2046	-0.219	0.35	0.103	0.549	0.8332	0.194	0.0316	0.7188	0.8391	-0.3071		-0.1115	0.1766	0.492	-0.2732	0.2951	-0.0611	-0.0812	1.4381	0.102	0.3587	0.1829	-0.1754	-0.1478	0.5491	0.6477	0.5909	0.1432	0.589	0.704	0.3929	0.651	-0.1439	-0.3368	-0.1075	0.273	0.1087	0.6882	0.3342	0.4335	-0.0702	1.5447	0.3337	0.1004	-0.0125	-0.4223	0.5925	-0.3628	0.3828	0.1005	-0.0302	-0.1078		Non-significant
EFNB2	ENSG00000125266	Neurology_II	EFNB2_Neurology_II	OID30954	P52799	0.014	-0.064	FALSE	FALSE	0.976157	0.868139	0.957732	0.684255	Not significant	FALSE	TRUE	0.0778131	FALSE	0.7966	-0.1158		0.999	1.5754	-0.2199	0.269	-0.9869	0.5998	1.28	-0.2568	-0.1747	1.0533	0.6889	0.7849	0.9453	0.5631	1.2822	0.042	1.7246	0.7155	0.1744	-1.0394	1.1939	-0.1684	1.0026	-0.2845	1.0742	0.4964	1.2443	-0.001	0.5324	-0.3716	0.3452	0.2358	1.2124	0.2296	1.6924	-0.3398	0.4084	0.622	0.2664	0.5551	0.2211	0.4691	0.7764	0.8674	0.3287	1.7062	0.1602	1.0691	0.4265	1.4745	0.0918	-0.3494	1.0281	0.1028	-0.6149	0.6942	1.6656	0.259	0.6004	0.9818		0.3464	0.6157	-0.1304	-1.0871	1.3626		0.9198	1.5649	0.312	-0.9064	-1.4507	0.515	0.9614	0.7358	0.1749	0.0864	-0.811	0.6166	1.4922	0.0957	0.7883	1.1643		Non-significant
AMBP	ENSG00000106927	Oncology	AMBP_Oncology	OID21413	P02760	-0.011	-0.065	FALSE	FALSE	0.884861	0.483675	0.812179	0.146537	Not significant	FALSE	FALSE	0.0754899	FALSE	0.0946	-0.0533	0.0743	-0.0816	0.5177	-0.0997	0.0053	0.1743	0.0628	0.0312	0.3009	0.0908	0.2743	0.1101	0.0414	0.2847	0.2348	0.2774	0.1634	0.1187	0.117	0.046	0.3945	-0.0073	-0.0952	0.2593	0.0662	0.1482	0.2134	0.4989	-0.0303	0.3911	-0.0128	-0.0698	0.2452	-0.1386	0.2136	-0.1394	0.0539	0.2812	0.2567	-0.1752	0.4285	0.1639	-0.0674	0.1593	-0.2724	-0.2028	0.0395	0.269	0.3148	0.0799	0.1368	0.5891	0.164	-0.2497	0.574	0.0436	0.1806	0.1323	0.3815	0.0282	0.0753	0.0469	0.4058	-0.2345	0.1951	0.0349	0.2147	0.1965	0.1777	0.1044	0.0817	-0.0075	0.177	0.0728	0.2823	-0.0234	0.2755	0.0017	0.2323	0.1818	0.1487	-0.1516	-0.0791	0.0208		Non-significant
ATXN2L	ENSG00000168488	Neurology_II	ATXN2L_Neurology_II	OID30980	Q8WWM7	-0.012	-0.064	FALSE	FALSE	0.945415	0.76501	0.910057	0.478346	Not significant	FALSE	FALSE	0.0751709	FALSE	0.0045	-0.3351	-0.2602	0.0298	-0.1451	0.4275	0.3506	0.1935	0.5799	0.1628	0.6707	0.0105	0.3489	0.1899	-0.0068	0.1272	0.2024	-0.0077	0.1043	0.3608	0.0037	0.1583	0.3603	-0.0439	0.5312	-0.2428	0.012	-0.1639	-0.3412	-0.1882	0.4109	0.3504	0.2069	0.5005	-0.053	0.0387	-0.4921	0.2884	0.2139	-0.2696	-0.2851	-0.4952	-0.2686	-0.1374	0.4916	0.2876	0.7999	0.1552	-0.1734	-0.3448	-0.0796	0.0821	0.1494	-0.2373	0.1101	-0.0547	0.3066	-0.4567	0.4308	-0.5204	0.0527	0.1152	0.0248	0.3339	-0.119	-0.1871	0.5713	0.0574	0.2314	0.1792	0.3414	0.0197	-0.1343	0.266	0.2735	0.6992	0.3362	0.1622	-0.5284	-0.4205	0.0695	-0.3287	0.0468	0.362	0.4374	0.5182	0.7459	Non-significant
PRL	ENSG00000172179	Neurology	PRL_Neurology	OID21033	P01236	0.005	0.067	FALSE	FALSE	0.993144	0.937007	0.985797	0.827946	Not significant	FALSE	FALSE	0.0717468	FALSE	0.6961	-0.3677	1.0794	0.1972	-0.4427	-0.4225	0.9672	2.4118	2.7448	1.8754	-1.1084	-0.5587	0.017	0.4457	0.5733	1.4638	0.1339	2.0602	-1.0156	1.3619	-0.8099	1.0231	1.2731	1.6627	0.448	0.328	0.8636	0.9647	0.4105	-0.1654	1.6932	-0.5729	2.8785	2.3859	-1.1699	1.3013	2.562	1.4004	0.205	1.6241	-0.8688	-0.0105	1.1181	-1.6117	-0.3244	-1.1126	-0.2514	0.5143	-0.7171	0.9116	-0.2608	1.1227	0.8351	-0.1178	-0.2551	0.8706	1.0243	0.6501	0.2269	-0.7317	1.0629	2.5377	0.9571	-0.2736	-0.9681	-0.4521	0.8548	-0.9113	2.8086	0.8137	1.4693	-0.3642	0.3034	-0.4691	-0.3002	1.029	0.1881	0.054	0.0402	-0.2885	0.5786	-0.9533	0.6515	-0.6894	0.9568	0.5477	-0.5406	Non-significant
CTSS	ENSG00000163131	Neurology	CTSS_Neurology	OID21056	P25774	-0.019	-0.052	FALSE	FALSE	0.920278	0.744637	0.862078	0.438558	Not significant	FALSE	FALSE	0.0707386	FALSE	0.3578	0.3263	0.5902	-0.0012	0.2821	0.106	0.86	0.2108	0.9424	0.1443	0.3895	0.0278	0.1809	-0.0006	0.5913	-0.3085	0.3435	0.3108	0.4628	0.8962	0.1847	0.7317	-0.0251	0.7021	0.2938	0.7172	0.2756	0.1734	-0.1196	0.2337	0.2785	0.0514	0.1532	0.2307	0.5263	0.3418	0.4928	0.6085	0.3117	0.2609	0.0434	0.3429	0.3109	0.0716	1.1415	0.2538	0.0942	0.2945	0.2881	0.6416	0.4696	0.6997	-0.396	0.6781	0.0082	0.2347	0.2234	-0.1148	0.9529	-0.1744	0.3391	0.1681	-0.1461	0.8608	-0.0007	0.1944	0.2043	0.5361	0.391	0.241	0.2811	0.0044	0.4994	0.931	-0.0266	-0.3249	0.6225	0.4077	0.468	0.0002	0.078	0.246	-0.0416	0.2523	0.4323	0.1044	0.13	Non-significant
ARID3A	ENSG00000116017	Neurology_II	ARID3A_Neurology_II	OID30861	Q99856	-0.01	-0.06	FALSE	FALSE	0.966292	0.802269	0.942033	0.542604	Not significant	FALSE	FALSE	0.0694222	FALSE	0.0297	-0.0977	0.4949	0.2543	0.3208	0.3379	1.0177	0.6152	0.2996	0.5795	0.6088	0.0841	0.2147	0.3274	0.1692	0.2622	0.232	0.2431	0.6296	0.6544	-0.0693	0.3377	0.203	0.2346	0.2518	0.5163	0.7233	0.1391	0.1811	0.288	0.7692	0.1907	0.2248	0.1472	0.4131	0.3789	0.3512	0.3171	0.3666	0.231	0.1728	0.3478	0.145	0.5825	1.5446	0.4526	0.2733	0.4506	0.4464	0.2528	0.5676	0.2188	0.2879	0.234	0.3604	0.6467	0.2591	0.5858	0.8184	0.1857	0.6249	0.1468	0.6382	0.7714	0.3895	0.194	0.2087	0.423	0.2664	0.4018	0.7935	0.4456	0.5745		0.3863	0.7896	0.5602	0.0511	0.1677	0.2687	0.3117	0.5192	0.266	0.8297	0.6769	0.4518	2.3071	Non-significant
CD200	ENSG00000091972	Inflammation	CD200_Inflammation	OID20603	P41217	0.036	-0.031	FALSE	FALSE	0.770517	0.831907	0.654433	0.610423	Not significant	FALSE	TRUE	0.0669663	FALSE	0.2015	0.348	0.785	0.0455			0.1519	0.416	0.1936	0.4414	0.449	0.2081	0.3224	0.4642	0.6439	-0.0179	0.3636	0.1639	0.4353	0.1485	0.1377	0.4982	-0.2165	0.1774	0.7137	-0.0434	0.1973	0.5042	0.4089	0.263	0.0791	0.0113	0.3228	0.29	0.6179	0.7238	0.4772	0.6842	0.1389	0.3395	0.5028	0.7516	0.4378	0.5763	0.3628	0.8223	0.3327	0.2783	0.0676	0.6084	0.6138	0.102	0.3133	0.5638	0.2884	0.5229	0.4698	0.1945	0.3499	0.1311	0.2744	0.3432	0.6993	0.5106	0.1397	0.08	-0.0175	0.678	0.379	0.6283	0.8335	0.3487	0.2715	0.2381		0.6209	-0.0706	0.1322	0.5273	-0.0401	0.6475	0.5202	0.4013	0.5818	0.1796	0.5385		Non-significant
IL17RB	ENSG00000056736	Inflammation	IL17RB_Inflammation	OID20585	Q9NRM6	-0.038	-0.027	FALSE	FALSE	0.917163	0.956601	0.85808	0.884869	Not significant	FALSE	FALSE	0.0648169	FALSE	0.4367	-0.539	0.2287	-0.0747			-0.336	-0.7675	0.6732	0.5146	0.5614	0.5621	0.9329	1.3395	0.766	1.1037	0.3548	-1.3301	0.8586	0.4549	0.6672	0.892	-0.992	0.6688	1.3291	0.2797	0.2258	1.619	1.2563	1.1711	0.4617	0.2885	1.4645	-1.2824	0.2021	0.0102	0.248	0.4396	0.5004	-0.8832	-0.3897	0.5419	1.1122	0.2756	0.3211	0.5965	0.3994	0.7199	0.0494	0.8358	0.8484	0.1919	0.3971	1.4878	-0.9733	1.2755	1.4548	0.3274	-0.3389	0.2273	-0.129	-0.0187	0.3543	0.6666	0.4275	0.3407	-0.5608	1.6686	-0.1639	1.0659	0.6219	2.1253	0.585	-0.6771		-0.0306	0.4032	0.5044	-0.5519	0.4156	1.7039	-0.0181	0.7064	-0.1527	0.5283	0.2149		Non-significant
PECR	ENSG00000115425	Cardiometabolic_II	PECR_Cardiometabolic_II	OID30228	Q9BY49	-0.039	0.023	FALSE	FALSE	0.837043	0.923115	0.744591	0.799215	Not significant	FALSE	TRUE	0.0627017	FALSE	-0.0312	-0.2115		-0.0897	-0.1274	0.2527	-0.3599	-0.3968	-0.0191	0.0269	0.1206	-0.157	0.1127	1.5963	-0.3118	0.0777	-0.4246	0.1551	-0.2376	0.1914	-0.1521	0.2484	-0.2927	0.2504	-0.1442	0.0122	0.5923	-0.1291	-0.2706	-0.1015	-0.0882	-0.0711	-0.2501	-0.1486	0.2072	-0.1602	-0.2614	-0.3128	-0.4336	0.2186	-0.1359	0.5472	-0.2101	0.0523	0.2855	-0.4122	-0.1341	-0.1171	0.2719	-0.157	0.2435	-0.1054	-0.0768	-0.0282	0.0448	-0.2903	-0.1824	-0.3919	0.1541	0.0396	-0.2364	-0.1661	0.1465	0.3476	-0.4489	-0.0574	-0.1486	0.0155	-0.446	0.109	0.0997	0.0833	-0.0561	-0.2231	-0.1397	-0.0211	-0.3222	-0.2156	-0.4022	-0.5465	-0.0181	-0.0675	-0.3846	0.2604	-0.0142	-0.0892	0.1423	Non-significant
CD58	ENSG00000116815	Inflammation	CD58_Inflammation	OID20716	P19256	0.004	-0.058	FALSE	FALSE	0.982163	0.752734	0.968613	0.459264	Not significant	FALSE	TRUE	0.0618477	FALSE	0.4049	0.3496	0.4493	0.4343	0.4159	0.5451	0.5418	0.479	0.5108	0.6907	0.5458	-0.4036	0.2836	0.5542	0.4423	0.2686	0.6289	0.254	0.3275	0.9614	0.1731	0.4825	0.3726	0.4961	0.4046	0.345	0.2819	0.2996	0.4324	0.6156	-0.3674	0.0614	0.4657	0.4654	0.4278	0.5269	0.3992	0.6399	0.375	0.2559	0.2044	0.2528	0.575	0.3496	0.0911	0.6485	0.2352	0.7068	0.5068	0.7842	0.6004	0.2728	0.5689	0.2338	0.0327	0.3694	0.5483	-0.2706	0.3207	0.3177	0.0914	0.344	0.4615	0.6137	0.0023	0.4911	-0.0116	0.5896	0.3588	0.3828	0.7811	0.4946	0.4821	0.1058	0.004	0.413	0.4428	0.3503	0.4355	0.2658	0.5007	0.8316	0.3881	0.6171	0.4317	0.2885	-0.6727	Non-significant
CCL14	ENSG00000276409	Cardiometabolic	CCL14_Cardiometabolic	OID20401	Q16627	-0.008	-0.053	FALSE	FALSE	0.960527	0.822561	0.932997	0.586229	Not significant	FALSE	FALSE	0.0613157	FALSE	1.0363	1.2527	1.3724	0.9313	2.02	1.1543	1.2298	1.3359	1.605	1.1618	1.2379	0.8774	1.3594	1.6191	0.9546	1.2146	1.2628	1.8432	1.5823	1.1445	1.491	1.0538	1.3619	1.2708	1.8751	1.5045	2.0313	1.4837	0.932	1.2286	0.8838	1.1865	0.4148	0.8111	0.9548	1.4901	0.785	1.6223	0.4716	0.8323	1.0901	1.0292	1.1118	0.6544	1.0887	0.9625	1.3363	1.0031	1.3056	1.1753	1.6823	1.5894	1.0823	1.6808	0.9678	0.8712	1.029	0.547	1.0037	0.503	1.4578	1.3396	0.8838	1.4394	1.574	1.0796	1.0722	0.8939	1.1393	1.1516	1.4933	0.6148	1.3094	0.6725	1.5012	1.4249	1.616	1.4137	0.8112	1.1892	1.7452	1.0432	1.122	0.9975	1.1973	1.0368	1.3091	Non-significant
AIF1L	ENSG00000126878	Cardiometabolic_II	AIF1L_Cardiometabolic_II	OID30204	Q9BQI0	0.003	-0.058	FALSE	FALSE	0.993662	0.893646	0.990185	0.730597	Not significant	FALSE	TRUE	0.0608796	FALSE	0.4154	1.1912		0.357	0.967	0.6205	3.3155	-0.3963	0.4202	0.1533	0.2228	0.1899	0.475	0.3799	0.6885	0.148	0.9382	0.0781	0.0055	0.0597	-0.5304	1.3842	0.4495	0.4306	0.6634	0.0379	0.3561	0.1108	1.0053	-0.4566	0.0587	-0.0076	-0.0339	-0.0239	0.5258	-0.1542	0.8267	-0.1582	-0.2289	0.1235	0.0761	-0.017	-0.2585	-0.6335	0.543	0.2886	-0.6019	0.1785	-0.151	0.309	0.7441	-0.1787	-0.0645	0.9836	0.2036	0.2467	1.0134	0.8089	-0.1873	2.514	-0.0261	-0.114	0.897	0.1032	0.1189	-0.016	0.1584	0.3939	0.3965	0.031	0.9319	0.7487	0.339	0.1134	-0.4021	0.2815	0.102	-0.2325	0.3	0.1864	0.6156	0.1973	-0.1005	0.4108	0.2277	0.8867	2.9795	Non-significant
C2	ENSG00000166278	Cardiometabolic	C2_Cardiometabolic	OID20410	P06681	0.044	-0.016	FALSE	FALSE	0.771163	0.946694	0.656171	0.86063	Not significant	FALSE	TRUE	0.0600921	FALSE	-0.0543	-0.1453	0.4229	-0.2483	0.007	0.4706	0.0261	-0.0426	0.0965	0.0168	-0.1131	0.4744	-0.2283	0.0738	0.1057	-0.1529	0.2628	0.2193	0.1504	0.272	0.0283	-0.2165	0.0174	-0.2953	-0.1843	-1.0901	0.1417	-0.1328	-0.2738	0.8482	-1.3492	-0.5765	0.0902	-0.1343	-0.1944	-0.4739	-0.1608	-0.41	-0.1895	-0.1174	-0.2872	0.5134	0.3271	0.012	0.6866	-0.2602	-0.1662	0.0201	-0.4144	-0.3646	0.0903	-0.3072	-0.0262	-1.3406	0.0349	-0.143	-0.0476	-1.0595	-0.1691	-0.3599	-0.2087	-0.2537	0.3937	0.0079	0.0263	-0.0414	-0.0311	-0.3079	-0.3748	-0.25	-0.1622	-0.0105	-0.1935	-0.08	0.3159	-0.1531	0.1537	0.1618	0.1514	-0.3855	0.0213	-0.1615	-0.2526	0.3917	-0.1359	-0.0547	-0.1688	Non-significant
TSPAN1	ENSG00000117472	Cardiometabolic	TSPAN1_Cardiometabolic	OID20078	O60635	0.001	0.059	FALSE	FALSE	0.99485	0.775579	0.992069	0.489163	Not significant	FALSE	FALSE	0.0596599	FALSE	-0.1119	0.1372	0.0391	0.4065		0.192		0.3267	-0.3511	0.7222	-0.1872	0.0411	0.8361	-0.0635	-0.1716	0.2165	0.0949		0.3273	-0.2556	0.001	-0.1727		-0.0275	0.1128	0.1028	-0.0262	-0.2234		1.4815	0.3576	-0.103		0.1306	-0.1815	0.3773	0.8777	-0.0998	-0.0443	-0.1324	0.0417	-0.2489	-0.121	0.1263	0.0373	0.2354	-0.2794	-0.036	0.5678	0.1193	0.0512	-0.219	0.0391	0.0588	-0.1622	-0.0068	-0.0468	0.4224	0.0029	-0.1788	0.3493	-0.1078	0.0925	0.2063	-0.0466	0.44	0.2918	-0.0851	0.5325	0.1063	-0.0153	0.1572			0.3271	-0.0089	0.1298	0.3358	0.3965	0.3645	-0.164	0.1982	0.6711	1.1584	-0.0743	0.0829		Non-significant
NGRN	ENSG00000182768	Neurology_II	NGRN_Neurology_II	OID31115	Q9NPE2	0.006	-0.053	FALSE	FALSE	0.960527	0.691661	0.932936	0.359248	Not significant	FALSE	TRUE	0.0582371	FALSE	0.0726	-0.1121	0.1227	-0.0396	0.1611	0.2204	0.0369	-0.1536	0.0719	0.2669	0.2749	-0.0851	-0.1475	0.2764	0.0807	0.0344	-0.0583	0.1101	0.1972	0.4187	0.0817	0.0389	0.1663	-0.0161	-0.1245	-0.2345	0.3607	-0.1291	-0.1378	-0.0858	0.0437	-0.3099	0.5224	-0.1927	0.0312	0.1582	-0.2161	0.0915	-0.3611	0.1456	-0.3334	0.5018	-0.0703	0.1325	0.0567	-0.0965	0.547	0.1316	0.2392	-0.1283	-0.1489	0.102	0.184	0.071	0.0678	-0.0673	0.3569	0.6465	-0.0457	0.1592	-0.6521	-0.1518	0.0135	0.1261	-0.31	0.0833	0.0373	0.0721	0.2466	0.0919	-0.1127	-0.0176	-0.0118	0.3498	-0.1924	0.396	-0.1316	-0.0987	0.178	0.0303	0.2618	0.0168	-0.0286	0.1234	0.0958	0.3517	0.4594	Non-significant
C9	ENSG00000113600	Inflammation_II	C9_Inflammation_II	OID30698	P02748	0.009	-0.046	FALSE	FALSE	0.975399	0.893942	0.955626	0.734276	Not significant	FALSE	TRUE	0.0548282	FALSE	-0.6255	-0.1952	-0.4781	-0.659	-0.8553	-0.8236	0.2817	-0.887	0.3685	-0.9234	-0.0813	0.0043	-0.5991	-1.2325	-0.2487	-0.4685	-0.7561	-1.352	-0.4691	-0.746	-0.3792	-0.2873	-0.0577	-0.8069	-0.521	-0.2804	-0.0738	-1.2388	-0.8924	-0.8839	-0.4654	-0.0494	0.0049	-0.691	-1.126	-1.165	-0.7213	-0.5247	-0.4582	-1.1065	-0.0387	-0.3074	-0.1828	-1.1086	-0.5522	-0.3416	-0.7334	-0.5154	-1.148	0.4032	0.0996	0.2434	-0.3832	-0.6219	0.5952	-1.0966	0.2165	-1.0092	0.0729	-0.1634	-1.0186	0.3762	-0.8091	-0.4189	-0.1214	-0.9094	0.6484	-0.297	-1.1753	-0.0499	-0.0969	0.1319	-0.4072	-0.5112	0.7185	-0.3853	0.286	0.1247	0.087	-0.8107	-0.5033	-0.7901	-0.6635	-0.6401	-0.529	-0.6739	-0.7955	Non-significant
SERPINA7	ENSG00000123561	Inflammation_II	SERPINA7_Inflammation_II	OID30724	P05543	0.031	0.024	FALSE	FALSE	0.857646	0.925776	0.774609	0.809206	Not significant	FALSE	FALSE	0.054417	FALSE	0.4539	0.08	0.4786	0.2395	0.2408	0.507	0.4925	-0.0826	0.301	0.5381	0.8811	0.6804	0.151	0.182	0.1192	0.5138	0.0959	-0.2952	0.2223	1.3755	-0.4482	0.401	0.0635	0.4009	0.2161	0.4104	0.7808	0.2453	0.0639	0.4722	0.4196	0.3104	0.5617	-0.0119	0.092	0.4671	0.5851	-1.0932	-0.3814	0.0127	0.3057	0.1041	-0.0009	1.0054	0.1411	0.4827	0.5755	0.1927	0.1245	0.107	0.6656	0.4845	0.8096	-0.1396	-0.0484	0.2741	-0.0368	0.1606	0.4271	0.4732	0.7413	-0.043	0.7436	0.7114		0.5766	0.4919	-0.067	0.0453	0.2667	0.4134	0.6866	0.0417	0.6091	0.2973	0.3707	0.5635	-0.1674	0.7094	0.2181	0.4072	0.216	-0.2726	0.8379	0.2257	0.5425	0.3385	Non-significant
SNX18	ENSG00000178996	Oncology_II	SNX18_Oncology_II	OID31476	Q96RF0	0.046	-0.008	FALSE	FALSE	0.929265	0.993623	0.87812	0.975563	Not significant	FALSE	TRUE	0.0531962	FALSE	1.0124	-0.1078	0.7903	-0.0177	0.7043	0.0526	1.8741	0.5085	0.0667	0.513	1.0519	0.3793	0.0614	-0.3982	0.4287	-0.2146	0.2022	0.733	0.1593	-0.1081	0.462	0.4041	-0.2472	1.1157	0.4208	-0.0807	0.7517	-0.313	-0.2168	-0.0798	0.5411	-0.0674	1.1933	-0.0723	0.3316	-0.1164	-0.1237	0.6385	-0.3941	0.1144	0.3371	-0.404	0.0851	0.8203	1.6535	-0.0626	0.1162	0.671	0.4961	1.0648	1.3136	0.0427	0.1646	0.1414	0.6262	0.6348	-0.0415	1.823	0.9501	-0.2209	3.2277	-0.2822	0.2198	0.7881	-0.4199	0.1038	0.2028	0.1355	-0.2456	0.2222	0.1919	-0.1005	0.161	0.6921	1.9249	1.7648	0.4028	0.1239	-0.2425	0.5528	0.088	-0.0362	-0.2999	0.2854	1.4284	0.223	4.8475	Non-significant
SLC39A14	ENSG00000104635	Neurology	SLC39A14_Neurology	OID20852	Q15043	-0.03	-0.023	FALSE	FALSE	0.922463	0.950112	0.866569	0.871739	Not significant	FALSE	FALSE	0.0523171	FALSE	1.1188	0.9407	0.6917	1.5473	1.7365	1.218	1.1717	0.7826	1.1903	0.9185	1.3655	1.9361	1.1769	1.1379	0.4576	0.8309	0.6052	0.6212	1.1168	2.3944	1.1838	1.1313	0.2461	1.2517	0.7299	0.9416	1.2941	1.3727	0.9956	0.7227	0.7755	0.9797	1.6081	0.3922	1.2435	1.1532	0.828	0.5854	0.0454	0.6386	0.6907	0.8067	2.1009	0.4245	1.4533	1.3588	0.7283	0.8045	0.7914	0.9472	1.6738	0.831	1.1372	0.8755	0.6702	1.2022	1.1618	1.0003	1.2566	0.9904	1.5013	0.6753	0.3559	1.2703	1.2367	0.5507	1.1476	0.5101	0.7776	1.2723	0.7442	0.7561	0.8002	1.17	0.9425	0.4489	0.765	0.0593	1.233	0.284	0.5506							Non-significant
NGF	ENSG00000134259	Neurology	NGF_Neurology	OID20920	P01138	0.026	-0.025	FALSE	FALSE	0.642112	0.754423	0.491291	0.461988	Not significant	FALSE	TRUE	0.0512239	FALSE	0.072	-0.068	0.0331	-0.0246	0.1319	-0.0624	-0.0331	-0.0261	0.0478	0.0673	0.2027	-0.0508	-0.0188	-0.0022	0.0532	0.0505	0.0993	-0.2279	0.0047	-0.0224	-0.0318	0.1346	0.0482	0.0868	0.1033	0.0765	0.2054	0.0009	0.02	0.2159	0.0801	0.1357	0.1325	-0.063	-0.2535	0.0956	-0.0739	0.0247	-0.1209	-0.06	0.1577	0.0042	0.0018	0.2794	-0.1586	0.171		0.127	-0.0795	0.0787	0.0207	0.2943	0.0438	0.0197	0.1145	0.2677	0.0702	-0.2351	0.0793	-0.0142	-0.0025	-0.1136	0.0115	-0.0281	-0.1393	0.009	0.0368	0.1589	0.1144	0.1437	0.1184	0.2222	0.1138	0.0236	-0.165	0.089	-0.0084	-0.1426	0.2754	-0.1002	0.1674	-0.0866	-0.0536	0.1618	-0.0181	0.0227		Non-significant
RNASE1	ENSG00000129538	Inflammation_II	RNASE1_Inflammation_II	OID30672	P07998	-0.03	0.018	FALSE	FALSE	0.759798	0.922577	0.641884	0.795715	Not significant	FALSE	TRUE	0.0480291	FALSE	-0.4415	-0.0712	0.5281	-0.0838	0.6464	-0.142	0.2419	-0.4488	0.0048	-0.1802	0.01	-0.0727	0.3788	0.5637	0.5619	0.1494	0.1818	-0.0661	0.1346	0.0807	-0.0607	0.2526	0.3936	-0.1174	0.7446	0.471	0.7389	0.259	-0.0789	0.456	0.6488	-0.052	0.081	0.0561	-0.1321	0.0564	0.2597	0.1033	-0.1951	-0.2954	0.0674	0.1295	-0.1203	-0.0724	-0.1253	0.2115	0.1529	0.0537	0.0496	0.1227	0.3787	0.2705	0.2537	0.8639	-0.0412	0.0227	0.572	0.1119	0.1321	-0.0976	0.2153	0.2675	-0.0447	0.1253	0.3286	0.0178	-0.1105	0.0864	0.0016	0.036	0.198	0.3361	-0.029	0.0821	0.1451	-0.0221	0.1127	0.135	0.162	-0.0525	0.4273	0.0105	0.2824	-0.1079	-0.098	0.1588	0.2368	Non-significant
MRPL52	ENSG00000172590	Oncology_II	MRPL52_Oncology_II	OID31239	Q86TS9	-0.008	0.039	FALSE	FALSE	0.963168	0.86765	0.936909	0.682399	Not significant	FALSE	TRUE	0.0471848	FALSE	0.0785	0.2781	0.3352	0.543	0.2375	-0.0234	0.2474	-0.2993	-0.1103	0.7034	0.5225	-0.1014	0.3373	0.0163	-0.0875	-0.1232	0.1503	-0.2401	0.3784	0.1209	0.5265	0.0409	0.1427	0.2242	0.2836	-0.0292	0.4708	0.1492	0.5288	0.5268	-0.1915	0.4969	0.2239	0.3998	0.5207	0.5335	-0.6206	0.5403	0.1665	0.5422	0.2284	0.1783	0.3462	0.3293	0.309	0.0158	0.5765	0.7999	0.1223	0.5591	1.2006	0.4432	-0.1419	0.1328	0.6078	0.855	0.0276	0.2242	0.3302	-0.019	0.6065	0.2135	0.1957	0.3286	0.6283	0.4635	-0.1705	-0.1561	-0.3852	0.3641	-0.2171	0.2176	0.0528	0.0137	0.1164	0.3218	0.4058	-0.0933	0.2378	0.2595	0.27	0.3907	0.0856	0.6025	0.038	0.0875	1.2416	Non-significant
TXNDC9	ENSG00000115514	Neurology_II	TXNDC9_Neurology_II	OID31121	O14530	-0.043	0.003	FALSE	FALSE	0.932566	0.996477	0.886931	0.982894	Not significant	FALSE	TRUE	0.0462813	FALSE	0.539	0.038	0.77	0.071	0.3038	0.1949	0.602	2.818	0.0107	-0.0934	0.7319	0.0188	0.2048	-0.2983	0.1523	-0.1244	0.3769	-0.2164	0.1644	0.1469	-0.1934	1.7423	-0.1652	1.1697	0.1152	0.6517	0.0916	-0.414	-0.4367	0.0047	0.4007	-0.2281	1.536	0.2254	0.4574	0.1634	-0.034	-0.0246	-0.1806	0.1178	0.0375	0.1333	0.0701	0.3303	0.4391	0.0079	1.1168	-0.0581	0.3835	-0.1777	0.0431	0.1304	0.507	0.5672	0.1585	0.3403	0.0071	0.124	0.9356	0.0793	-0.1314	0.1698	0.7134	0.4974	-0.3779	0.0376	-0.0076	0.2212	0.2813	0.2567	-0.1074	1.2387	5.0058	0.3886	-0.0201	2.7782	-0.1049	-0.1998	0.1388	-0.0438	-0.3424	-0.2161	-0.6741	0.2016	0.8699	0.3379	0.0686	Non-significant
TCN1	ENSG00000134827	Inflammation_II	TCN1_Inflammation_II	OID30687	P20061	-0.03	-0.016	FALSE	FALSE	0.914051	0.962743	0.853668	0.89948	Not significant	FALSE	FALSE	0.0460843	FALSE	0.2476	0.8274	1.0937	0.9685	0.9935	1.7308	0.7604	1.2425	1.1754	0.9655	0.5134	0.5224	-0.2182	0.1497	1.3494	0.1433	0.5166	0.3833	0.5996	0.9208	0.697	0.5995	0.7317	0.4824	0.9423	1.4691	1.7408	0.7336	0.4623	0.8697	0.6054	0.1529	1.0934	-0.2223	1.743	0.5991	-0.0441	0.3713	0.7494	0.1399	0.8784	0.8665	0.4826	0.8822	1.1827	1.1684	0.8954	0.8205	0.595	0.8026	0.8698	0.4167	0.1918	1.6449	0.6339	0.3693	0.918	0.8507	1.5474	0.9405	0.0957	0.7029	0.92	1.5405	0.7356	0.223	1.0315	0.6938	0.6571	0.7037	1.1266	0.6159	-0.4081	1.632	1.7253	0.7217	1.009	0.2846	0.6262	0.9262	0.9937	0.6708	0.3767	0.9183	0.9503	1.2242	1.3371	Non-significant
MCTS1	ENSG00000232119	Oncology_II	MCTS1_Oncology_II	OID31444	Q9ULC4	0.027	-0.017	FALSE	FALSE	0.846391	0.956601	0.756752	0.883725	Not significant	FALSE	TRUE	0.0443261	FALSE	0.2691	0.2543	0.6261	0.1136	0.6105	0.412	0.646	0.6698	0.2806	0.1366	0.8949	0.4056	0.2785	0.2364	0.2919	0.1036	0.2505	1.0618	0.3612	0.5705	0.1027	1.7648	-0.0889	0.5747	0.6017	0.0969	0.2016	0.1766	0.2414	0.3041	-0.2843	0.1929	0.4347	0.4083	0.7483	0.3613	0.3011	0.3099	-0.0757	0.4136	0.4375	0.4181	0.2223	0.2685	0.6779	0.3895	0.6185	0.1715	0.5421	0.082	0.4832	0.5295	0.0205	1.0701	0.2527	0.6747	0.6619	0.2086	0.6349	0.0851	0.5156	-0.0233	-0.0512	0.6162	-0.1346	0.1212	-0.0231	0.5742	0.124	0.3396	0.2077	0.6476	0.6703	0.4595	2.1387	0.2993	0.398	0.3111	0.1864	0.1767	0.1987	0.0735	-0.1143	0.1869	0.3765	0.561	1.0904	Non-significant
CEP164	ENSG00000110274	Inflammation	CEP164_Inflammation	OID20441	Q9UPV0	-0.006	0.033	FALSE	FALSE	0.993144	0.962903	0.985855	0.902171	Not significant	FALSE	TRUE	0.0392935	FALSE	0.3589		0.4972	0.1092	0.5154	0.634	1.6849	0.0659	1.0312	0.7682	0.8956	0.1663	0.4727	0.5067	-0.2499	0.8465	0.0106	0.2092	-0.3207	0.5721	3.1646	0.5793	0.414	0.5027	0.3212	0.7008	0.939	0.4913	0.1896	0.067	0.6477	0.5548	0.8098	0.332	0.7445	0.4299	-0.0946	0.516	0.4278	1.4055	0.5927	0.8483	0.3655	0.7389	1.3744	0.2556	2.2083	0.3154		0.6065	0.6156	1.7528	0.284	0.9417		-0.1357	1.114	0.9214		-0.0571	1.9678	-0.2976	0.7089	-0.2169	0.3807	0.2851	0.1938	0.7681	0.4943	1.0426	0.3743	0.2747	-0.0437	1.2851	1.3711	1.2764	0.3389	0.0559	-0.1172	-0.1495	0.3824	0.0447		2.1327	0.7694	1.4271	5.2588	Non-significant
CLSTN2	ENSG00000158258	Inflammation	CLSTN2_Inflammation	OID20664	Q9H4D0	0.017	-0.021	FALSE	FALSE	0.938514	0.961025	0.897837	0.895302	Not significant	FALSE	TRUE	0.0382661	FALSE	0.855	0.5096	0.891	0.462	0.812	-0.0994	0.1539	0.5278	0.2612	0.9768	0.4358	0.2981	0.0568	0.4354	0.2294	0.7736	0.5822	-0.1605	0.2661	0.0965	0.6271	-0.2599	0.3134	0.4854	0.2023	0.8519	2.3914	0.7075	1.2274	-0.0641	0.647	0.3567	-0.6306	0.9493	1.2644	0.9617	1.0594	0.4831	-0.3535	0.5125	0.6374	0.3899	0.6549	1.0995		1.1138	1.1467	1.0861	0.0305	0.725	0.7255	1.0354	1.1122	0.5351	0.2108	0.6307	1.3776	0.9724	0.1741	0.1865	0.3651	1.2928	0.3547	0.6718	0.7193	0.2157	-0.2243	0.7471	0.4343	0.4019	0.9736	2.132	0.9412	-0.0386	0.5559	0.7736	0.1664	-0.2609	0.4502	0.9245	0.4523	0.8468	0.8892	0.4784	0.5786	0.5914		Non-significant
TNFRSF17	ENSG00000048462	Inflammation_II	TNFRSF17_Inflammation_II	OID30589	Q02223	0.011	-0.022	FALSE	FALSE	0.962833	0.946694	0.93591	0.859676	Not significant	FALSE	TRUE	0.0332844	FALSE	0.7827	-0.4359	-0.0483	-0.8471	0.5273	-1.4621	0.3431	-1.1625	-0.8157	0.0368	0.352	-0.2036	0.0399	-0.5232	-0.1435	-0.0599	-0.5556	0.0184	0.5897	-0.0655	-0.0496	-0.4375	-0.1521	0.1749	0.1511	0.0069	-1.2352	-0.1421	-0.062	0.1663	-0.1085	-0.5327	-0.4488	-0.1781	-0.231	-0.178	-0.0668	-0.3246	-0.2853	-0.147	-0.3763	0.6017	-0.4191	0.048	0.5527	-0.4629	-0.0759	-0.3158	0.2005	0.0822	0.2286	0.2513	-0.4196	-0.1335	-0.7175	-0.7651	0.4264		-0.6337	0.4681	-0.498	0.2158	-0.0469	-0.2944	-0.2737	-0.1261	0.1598	0.2019	-0.355	-0.0614	0.9012	0.611	-0.3814	-0.0604	0.7293	-0.0237	0.3038	-0.3613	-0.1445	0.2552	-0.1733	0.4634	-0.371	-0.4563	-0.3854	-0.6404	-0.0916	Non-significant
NECTIN2	ENSG00000130202	Cardiometabolic	NECTIN2_Cardiometabolic	OID20222	Q92692	-0.008	-0.023	FALSE	FALSE	0.969056	0.940395	0.946701	0.834555	Not significant	FALSE	FALSE	0.0307473	FALSE	0.5686	0.2615	0.8466	0.4469	0.8844	0.4388	0.5219	0.2899	0.5856	0.1082	0.9361	0.553	0.0104	0.6072		0.4572	0.5055	1.1551	1.1382	1.6906	0.6533	0.9259	0.5799	0.5913	0.5738	0.8023	1.4852	0.363	0.1333	0.5622		0.0903	0.5404	0.527	0.7935	0.6624	0.4872	0.4288	0.6059	0.1651	0.3628	1.0105	0.5879	0.3507	0.9498	0.4318	0.3262	0.6006	0.7156	0.7639	0.8841	0.2855	0.8336	0.9841	0.0643	0.2818	0.7518	-0.4551	1.1114	1.2413	0.4776	0.0543	0.5509	0.8123	0.4153	0.5509	0.0204	0.4766	0.8779	0.7537	1.0384	1.4724	0.9033	0.8192	0.8707	0.7628	0.2485	0.369	0.6235	-0.1792	0.6963		0.2755	0.3357	0.8711	0.5588	0.4146	Non-significant
TUBB3	ENSG00000258947	Neurology_II	TUBB3_Neurology_II	OID30799	Q13509	-0.003	0.026	FALSE	FALSE	0.993662	0.948884	0.988246	0.866138	Not significant	FALSE	TRUE	0.0288263	FALSE	1.0144	0.3608	0.5668	0.4073	0.7167	0.6384	1.1056	-0.1238	-0.3865	0.9365	1.3381	0.5022	1.3505	0.8921	0.469	0.7654	0.8625	-0.2545	1.5898	0.2046	0.7932	1.3542	-0.2484	0.3575	1.2998	1.027	1.445	0.4908	0.9019	1.2298	1.1271	1.107	1.237	0.5616	0.7513	1.3121	1.0908	0.8296	-0.4234	0.895	0.1045	0.5852	-0.0156	1.3439	1.443	0.688	1.1102	0.372	0.9141	-0.0736	0.2087	0.6333	0.7212	1.3082	0.3315	1.3031	2.191	0.6461	1.0725	0.2808	-0.0654	0.0938	0.6716	0.1822	0.4578	0.7806	0.9216	1.0568	0.9802	0.869	1.2045	1.534	0.0501		0.3996	2.7548	0.917	0.3853	1.2989	0.4257	0.1413	0.1571	1.1518	0.9506	0.6941	1.576	1.7576	Non-significant
CBLN4	ENSG00000054803	Oncology	CBLN4_Oncology	OID21386	Q9NTU7	0.003	-0.022	FALSE	FALSE	0.980896	0.913162	0.964439	0.778151	Not significant	FALSE	TRUE	0.0252193	FALSE	0.689	0.6954	0.3254	0.5438	0.2841	0.9045	1.0442	0.6916	0.5639	1.2148	0.9377	0.8149	0.4791	0.0639	0.8057	0.5108	0.6609	0.829	0.8375	0.9191	0.6001	0.9953	0.4272	0.9609	0.562	0.2059	0.4846	0.4797	0.9413	0.4259	0.6183	0.7744	1.0004	0.8591	0.7628	1.0638	0.4108	0.3417	0.1896	0.7237	0.8932	0.9091	0.5718	0.6904	0.4578	1.0589	0.8899	1.0693	0.766	0.6345	0.8135	0.6097	1.1996	0.118	0.5062	1.9464	0.6902	0.2455	0.8718	0.4565	-0.1069	0.4363	1.0514	0.8921	0.2564	0.6006	0.7249	0.4106	0.9662	0.7356	0.9788	0.5043	0.8616	1.0131	0.5956	0.8276	-0.1593	0.4257	1.2178	0.1822	0.1	0.9743	0.5524	1.2772	1.0156	0.8485		Non-significant
VIPR1	ENSG00000114812	Cardiometabolic_II	VIPR1_Cardiometabolic_II	OID30193	P32241	0.012	0.009	FALSE	FALSE	0.982163	0.98991	0.969022	0.966727	Not significant	FALSE	FALSE	0.0207464	FALSE	1.0103	1.1098		0.3808	0.5696	0.9605	2.0884	-0.1143	0.0841	0.2943	0.3197	0.0681	0.0318	0.3438	0.2265	0.6246	0.635	0.4725	0.0305	0.158	0.1008	0.1952	1.5151	0.3169	1.1961	0.3579	0.1094	0.3499	0.2278	-0.1102	-0.1848	-0.0709	0.3424	1.1509	0.085	0.0581	0.4306	0.2757	-0.0217	0.0221	0.3258	-0.1067	0.0271	0.5507	0.1583	0.3905	2.379	0.5718	-0.1346	0.3061	-0.1178	0.0546	0.2548	-0.0403	0.1652	0.1123	0.1796	2.113	0.2937	0.0336	0.2165	1.3466	0.1578	0.0091	-0.2435	0.0216	0.1647	-0.01	-0.1758	0.1095	0.24	1.4195	0.8019	0.1221	0.2761	-0.0092	1.68	0.1209	0.1073	-0.1134	0.2964	0.6634	-0.045	0.3419	0.1167	0.1201	5.043	Non-significant
IL20RB	ENSG00000174564	Inflammation_II	IL20RB_Inflammation_II	OID30461	Q6UXL0	0.004	0.006	FALSE	FALSE	0.982163	0.989163	0.968797	0.963296	Not significant	FALSE	FALSE	0.00939118	FALSE	0.4444	-0.2864	1.0017	-0.02	0.3054	0.2692	0.2524	0.1227	0.2392	0.3828	0.5968	0.2209	-0.0185	0.3563	0.6019	0.4198	0.5773	0.1402	0.5943	-0.2645	0.4325	1.366	0.0729	0.4694	0.4134	0.4925	0.1036	0.2137	0.2187	0.1856	-0.3519	0.3676	-0.085	0.5378	0.0913	0.6205	0.0495	0.3425	-0.7285	-0.674	0.4457	-0.2127	0.4595	0.904	0.0566	0.494	0.1406	-0.1495	0.2129	0.6724	0.0596	0.5934	0.5776	0.4961		2.0599	0.0928	-0.6523	0.3493	-0.1514	0.1715	0.3859	0.3647	-0.0527	0.3315	0.1772	0.464	0.2708	0.3671	0.289	0.1294	1.027	-0.1155	-0.2291	-0.4062	0.2619	0.4521	0.1607	0.1494	0.1907	0.2265	0.4664	0.1512	-0.2026	0.4247	0.2187	0.0739	Non-significant

### Sheet: ST5_Correlation
variable	Assay	Panel	UniProt	OlinkID	spearman_coefficient	p.value	Adjusted_pval	Threshold
Age	PTPRR	Neurology_II	Q15256	OID31099	-0.925815	5.38168e-33	1.5397e-29	Significant
Age	AMBN	Inflammation	Q9NP70	OID20437	-0.929479	4.89913e-32	7.00821e-29	Significant
Age	CCN5	Neurology	O76076	OID21068	0.918295	1.6708e-31	1.59339e-28	Significant
Age	UNC5D	Inflammation_II	Q6UXZ4	OID30447	-0.911199	3.19798e-30	2.28736e-27	Significant
Age	NELL2	Inflammation	Q99435	OID20706	-0.900042	2.07823e-28	1.18916e-25	Significant
Age	NCAN	Neurology	O14594	OID21055	-0.896242	7.70872e-28	3.67578e-25	Significant
Age	SLITRK1	Inflammation_II	Q96PX8	OID30510	-0.886663	1.69416e-26	6.92428e-24	Significant
Age	SCG3	Inflammation	Q8WXD2	OID20728	-0.886192	1.95792e-26	7.00201e-24	Significant
Age	KLK4	Oncology	Q9Y5K2	OID21391	-0.882702	1.20225e-25	3.82183e-23	Significant
Age	PTPRN2	Neurology	Q92932	OID20912	-0.879925	5.68861e-25	1.62751e-22	Significant
Age	SEZ6L2	Oncology	Q6UXD5	OID21289	-0.881055	8.79347e-25	2.2871e-22	Significant
Age	SEZ6	Neurology_II	Q53EL9	OID30968	-0.878757	3.51317e-24	8.37599e-22	Significant
Age	PENK	Inflammation_II	P01210	OID30666	-0.863059	1.19674e-23	2.63375e-21	Significant
Age	SEZ6L	Oncology	Q9BYH1	OID21488	-0.861528	1.75477e-23	3.58599e-21	Significant
Age	WFIKKN2	Inflammation	Q8TEU8	OID20785	-0.850918	2.20732e-22	4.2101e-20	Significant
Age	ODAM	Neurology	A1E959	OID20793	-0.867052	2.94099e-22	5.25886e-20	Significant
Age	CD22	Inflammation	P20273	OID20637	-0.843519	4.04849e-21	6.81337e-19	Significant
Age	KIAA0319	Neurology_II	Q5VV43	OID31094	-0.833965	8.61266e-21	1.36894e-18	Significant
Age	EPHA4	Inflammation_II	P54764	OID30622	-0.830218	1.83101e-20	2.75711e-18	Significant
Age	TNFRSF8	Neurology	P28908	OID21049	-0.828961	2.34901e-20	3.36026e-18	Significant
Age	COL9A1	Inflammation	P20849	OID20550	-0.838577	3.86767e-20	5.26924e-18	Significant
Age	MATN3	Neurology	O15232	OID20979	-0.831773	4.41357e-20	5.73965e-18	Significant
Age	DNER	Inflammation	Q8NFT8	OID20712	-0.824367	5.73706e-20	7.13641e-18	Significant
Age	PODXL2	Oncology	Q9NZ53	OID21487	-0.815124	3.20544e-19	3.82116e-17	Significant
Age	MEGF11	Cardiometabolic_II	A6BM72	OID30099	-0.811214	6.4501e-19	7.09759e-17	Significant
Age	ROBO1	Inflammation	Q9Y6N7	OID20734	-0.811364	6.28083e-19	7.09759e-17	Significant
Age	NRCAM	Cardiometabolic	Q92823	OID20229	-0.819819	7.35954e-19	7.79839e-17	Significant
Age	MIA	Oncology	Q16674	OID21531	-0.808493	1.03931e-18	1.06195e-16	Significant
Age	ROBO2	Neurology	Q9HCK4	OID21007	-0.796317	8.03622e-18	7.92815e-16	Significant
Age	RTBDN	Oncology	Q9BSG5	OID21343	-0.805193	8.9794e-18	8.56335e-16	Significant
Age	PTPRZ1	Cardiometabolic_II	P23471	OID30343	-0.797142	1.17158e-17	1.08126e-15	Significant
Age	FCRL1	Cardiometabolic	Q96LA6	OID20172	-0.798405	2.67174e-17	2.3887e-15	Significant
Age	PDCD1	Oncology	Q15116	OID21396	-0.791695	2.77689e-17	2.40748e-15	Significant
Age	BSG	Inflammation	P35613	OID20626	-0.792064	4.32288e-17	3.63757e-15	Significant
Age	BCAN	Neurology	Q96GW7	OID20998	-0.788184	7.81652e-17	6.38944e-15	Significant
Age	ISLR2	Neurology	Q6UXK2	OID20889	-0.797249	1.48736e-16	1.18204e-14	Significant
Age	VWC2L	Neurology_II	B2RUY7	OID31002	-0.776295	1.74659e-16	1.35054e-14	Significant
Age	CYTL1	Cardiometabolic_II	Q9NRR1	OID30374	-0.773041	2.79594e-16	2.10505e-14	Significant
Age	SCG2	Oncology	P13521	OID21400	-0.774864	3.42395e-16	2.51177e-14	Significant
Age	TNFRSF13C	Inflammation	Q96RJ3	OID20480	-0.784595	3.52652e-16	2.52234e-14	Significant
Age	COL2A1	Cardiometabolic_II	P02458	OID30286	-0.764678	1.41334e-15	9.86236e-14	Significant
Age	CNTNAP2	Inflammation	Q9UHC6	OID20556	-0.773692	1.62376e-15	1.10609e-13	Significant
Age	ENPP2	Cardiometabolic	Q13822	OID20288	-0.758631	2.0531e-15	1.36603e-13	Significant
Age	ACAN	Cardiometabolic	P16112	OID20159	-0.76707	2.51137e-15	1.63296e-13	Significant
Age	SERPINA9	Oncology	Q86WD7	OID21284	-0.762919	4.34701e-15	2.76373e-13	Significant
Age	IGSF3	Oncology	O75054	OID21312	-0.761839	5.00499e-15	3.11289e-13	Significant
Age	NPTXR	Cardiometabolic	O95502	OID20191	-0.753986	1.36457e-14	8.30644e-13	Significant
Age	SDK2	Inflammation_II	Q58EX2	OID30662	-0.742238	1.68604e-14	1.00495e-12	Significant
Age	LUZP2	Oncology_II	Q86TE4	OID31402	-0.738628	2.62432e-14	1.53228e-12	Significant
Age	IGFBP6	Cardiometabolic	P24592	OID20413	0.735853	3.66976e-14	2.09984e-12	Significant
Age	BCAT1	Cardiometabolic_II	P54687	OID30312	-0.737548	4.4594e-14	2.50163e-12	Significant
Age	IL31RA	Inflammation_II	Q8NI17	OID30475	-0.734034	4.56101e-14	2.50943e-12	Significant
Age	CNTN5	Neurology	O94779	OID21006	-0.729386	7.88829e-14	4.25819e-12	Significant
Age	COL5A1	Inflammation_II	P20908	OID30587	-0.729017	8.23506e-14	4.36306e-12	Significant
Age	ADGRG2	Cardiometabolic	Q8IZP9	OID20189	-0.738139	9.25342e-14	4.81346e-12	Significant
Age	CD86	Oncology_II	P42081	OID31500	-0.726884	1.05445e-13	5.3871e-12	Significant
Age	DRAXIN	Neurology	Q8NBI3	OID20917	-0.732537	1.19136e-13	5.97981e-12	Significant
Age	PTPRC	Cardiometabolic_II	P08575	OID30380	-0.725352	1.25743e-13	6.20262e-12	Significant
Age	TIMP4	Neurology	Q99727	OID21147	0.724765	1.34494e-13	6.52184e-12	Significant
Age	MMP13	Neurology	P45452	OID20807	-0.744228	1.54544e-13	7.36917e-12	Significant
Age	LRTM2	Neurology_II	Q8N967	OID31020	-0.719268	2.50199e-13	1.17347e-11	Significant
Age	SNAP25	Neurology_II	P60880	OID30811	-0.721307	2.89356e-13	1.33524e-11	Significant
Age	CD7	Inflammation_II	P09564	OID30543	-0.714415	4.27662e-13	1.94213e-11	Significant
Age	CD5	Oncology	P06127	OID21449	-0.717233	4.53163e-13	2.02578e-11	Significant
Age	SCRG1	Cardiometabolic_II	O75711	OID30333	-0.714672	5.98391e-13	2.63384e-11	Significant
Age	MMP3	Neurology	P08254	OID21083	0.709698	7.12528e-13	3.0887e-11	Significant
Age	MMP12	Oncology	P39900	OID21439	-0.712083	7.90183e-13	3.3742e-11	Significant
Age	SYT1	Neurology_II	P21579	OID31089	-0.708399	8.18616e-13	3.44421e-11	Significant
Age	NOTCH1	Cardiometabolic	P46531	OID20311	-0.707139	9.35915e-13	3.88065e-11	Significant
Age	DPP10	Inflammation	Q8N608	OID20527	-0.719325	1.09681e-12	4.35831e-11	Significant
Age	EPHB6	Neurology	O15197	OID20982	-0.712498	1.08449e-12	4.35831e-11	Significant
Age	TNFRSF9	Neurology	Q07011	OID20985	-0.712572	1.07604e-12	4.35831e-11	Significant
Age	TNFRSF4	Inflammation	P43489	OID20653	-0.712142	1.12591e-12	4.41264e-11	Significant
Age	APLP1	Cardiometabolic	P51693	OID20164	-0.713471	1.40584e-12	5.43528e-11	Significant
Age	DMP1	Cardiometabolic_II	Q13316	OID30213	-0.704856	1.68993e-12	6.44652e-11	Significant
Age	NRP2	Neurology	O60462	OID21081	-0.695492	3.12423e-12	1.17611e-10	Significant
Age	POSTN	Cardiometabolic_II	Q15063	OID30410	-0.693359	3.87205e-12	1.43869e-10	Significant
Age	ICAM1	Cardiometabolic	P05362	OID20411	-0.692689	4.14047e-12	1.50171e-10	Significant
Age	KIRREL2	Neurology	Q6UWL6	OID20873	-0.713535	4.14663e-12	1.50171e-10	Significant
Age	COL9A2	Oncology_II	Q14055	OID31255	-0.699678	5.70463e-12	2.04012e-10	Significant
Age	B4GAT1	Neurology	O43505	OID21127	-0.689107	5.90698e-12	2.0864e-10	Significant
Age	CDH15	Neurology	P55291	OID21005	-0.688014	6.57725e-12	2.29482e-10	Significant
Age	CBLN4	Oncology	Q9NTU7	OID21386	-0.690942	6.8609e-12	2.36494e-10	Significant
Age	THOP1	Cardiometabolic	P52888	OID20194	-0.696731	7.61646e-12	2.59413e-10	Significant
Age	HEG1	Inflammation_II	Q9ULI3	OID30579	-0.683871	9.84036e-12	3.31215e-10	Significant
Age	PRRT3	Cardiometabolic_II	Q5FWE3	OID30276	-0.686432	1.06263e-11	3.53509e-10	Significant
Age	CALB1	Oncology	P05937	OID21306	-0.688066	1.74708e-11	5.74528e-10	Significant
Age	IL12B	Inflammation	P29460	OID20666	-0.684267	1.80469e-11	5.86728e-10	Significant
Age	SELL	Inflammation_II	P14151	OID30752	-0.679987	1.95911e-11	6.29777e-10	Significant
Age	CHGB	Neurology	P05060	OID21038	-0.674478	2.39495e-11	7.61327e-10	Significant
Age	ITGB7	Oncology	P26010	OID21393	-0.677341	2.50732e-11	7.88291e-10	Significant
Age	FGFR2	Oncology	P21802	OID21478	-0.670531	3.44698e-11	1.07194e-09	Significant
Age	CSPG5	Neurology_II	O95196	OID30843	-0.668677	5.52635e-11	1.70009e-09	Significant
Age	ERBB3	Inflammation	P21860	OID20705	-0.66421	6.10638e-11	1.85855e-09	Significant
Age	AOC3	Cardiometabolic	Q16853	OID20389	-0.662198	7.30449e-11	2.17689e-09	Significant
Age	BLMH	Cardiometabolic	Q13867	OID20336	-0.662219	7.29121e-11	2.17689e-09	Significant
Age	ITGB2	Cardiometabolic	P05107	OID20315	-0.661927	7.48219e-11	2.18434e-09	Significant
Age	TCL1A	Neurology	P56279	OID20987	-0.668686	7.4762e-11	2.18434e-09	Significant
Age	GOT1	Cardiometabolic_II	P17174	OID30417	-0.661148	8.0163e-11	2.31663e-09	Significant
Age	MYBPC1	Cardiometabolic_II	Q00872	OID30296	0.663482	8.76664e-11	2.50813e-09	Significant
Age	MYOM3	Inflammation_II	Q5VTT5	OID30633	0.659193	9.52167e-11	2.69718e-09	Significant
Age	IL5RA	Inflammation	Q01344	OID20601	0.671485	1.07582e-10	3.01757e-09	Significant
Age	VGF	Neurology_II	O15240	OID31067	-0.656554	1.19872e-10	3.32964e-09	Significant
Age	CD72	Inflammation_II	P21854	OID30641	-0.656308	1.2246e-10	3.36882e-09	Significant
Age	LACRT	Oncology_II	Q9GZZ8	OID31367	-0.655528	1.31012e-10	3.56978e-09	Significant
Age	GRP	Cardiometabolic_II	P07492	OID30264	-0.657272	1.50402e-10	4.05944e-09	Significant
Age	CD83	Inflammation	Q01151	OID20565	-0.667479	1.52047e-10	4.06548e-09	Significant
Age	SPINT3	Oncology_II	P49223	OID31509	0.650385	2.03556e-10	5.39235e-09	Significant
Age	NAGPA	Inflammation_II	Q9UK23	OID30643	-0.649212	2.24821e-10	5.90103e-09	Significant
Age	CR1	Inflammation_II	P17927	OID30697	-0.646505	2.82279e-10	7.30777e-09	Significant
Age	ZBTB17	Cardiometabolic	Q13105	OID20082	-0.678381	2.83524e-10	7.30777e-09	Significant
Age	OMD	Inflammation	Q99983	OID20725	-0.643182	3.72091e-10	9.50492e-09	Significant
Age	ART3	Cardiometabolic	Q13508	OID20346	0.641815	4.16482e-10	1.05447e-08	Significant
Age	ENO2	Neurology	P09104	OID21046	-0.639094	5.20331e-10	1.30585e-08	Significant
Age	DPP6	Oncology	P42658	OID21354	-0.647391	6.03811e-10	1.48923e-08	Significant
Age	TXNRD1	Neurology	Q16881	OID21135	-0.637276	6.03068e-10	1.48923e-08	Significant
Age	CD6	Inflammation	P30203	OID20649	-0.643803	6.11671e-10	1.49572e-08	Significant
Age	FASLG	Inflammation	P48023	OID20665	-0.642974	6.53909e-10	1.58545e-08	Significant
Age	STX1B	Neurology_II	P61266	OID30934	-0.649713	6.62745e-10	1.59337e-08	Significant
Age	MOG	Oncology	Q16653	OID21384	-0.63873	7.01137e-10	1.67163e-08	Significant
Age	GRN	Neurology	P28799	OID21159	-0.635157	7.15357e-10	1.68495e-08	Significant
Age	PRELP	Inflammation	P51888	OID20766	0.635102	7.18504e-10	1.68495e-08	Significant
Age	PCDH12	Neurology_II	Q9NPG4	OID31045	-0.634309	7.65644e-10	1.7809e-08	Significant
Age	NXPH1	Neurology	P58417	OID20849	-0.654598	7.92083e-10	1.82754e-08	Significant
Age	TALDO1	Cardiometabolic_II	P37837	OID30414	-0.633762	7.9986e-10	1.83072e-08	Significant
Age	CFHR5	Inflammation_II	Q9BXR6	OID30716	0.633557	8.13064e-10	1.83163e-08	Significant
Age	EPHA2	Oncology	P29317	OID21342	-0.643704	8.111e-10	1.83163e-08	Significant
Age	ENTPD2	Oncology	Q9Y5L3	OID21260	-0.657026	8.72067e-10	1.94921e-08	Significant
Age	BAMBI	Oncology	Q13145	OID21267	-0.65624	9.2774e-10	2.05757e-08	Significant
Age	GAL	Inflammation	P22466	OID20727	0.629045	1.16209e-09	2.55748e-08	Significant
Age	LTB	Oncology_II	Q06643	OID31383	-0.627528	1.30874e-09	2.85824e-08	Significant
Age	NPHS1	Inflammation_II	O60500	OID30540	-0.62451	1.65441e-09	3.58582e-08	Significant
Age	FLT3	Oncology	P36888	OID21272	-0.648402	1.70336e-09	3.66414e-08	Significant
Age	CR2	Cardiometabolic	P20023	OID20393	-0.623029	1.85441e-09	3.9593e-08	Significant
Age	MSTN	Cardiometabolic	O14793	OID20115	0.653376	2.05502e-09	4.35512e-08	Significant
Age	DPP4	Cardiometabolic	P27487	OID20406	-0.62024	2.29535e-09	4.82867e-08	Significant
Age	IL12A_IL12B	Oncology	P29459_P29460	OID21327	-0.629988	2.34978e-09	4.90709e-08	Significant
Age	LTA	Inflammation	P01374	OID20586	-0.632555	2.51321e-09	5.21035e-08	Significant
Age	CD28	Oncology	P10747	OID21265	-0.642958	2.5714e-09	5.29264e-08	Significant
Age	PM20D1	Cardiometabolic	Q6GTS8	OID20149	0.628399	2.64904e-09	5.41351e-08	Significant
Age	ADAM15	Cardiometabolic	Q13444	OID20109	-0.649624	2.72296e-09	5.48619e-08	Significant
Age	ENPP6	Cardiometabolic_II	Q6UWR7	OID30273	-0.621333	2.71282e-09	5.48619e-08	Significant
Age	AGR3	Oncology	Q8TD06	OID21243	-0.641734	2.81771e-09	5.63738e-08	Significant
Age	TP53I3	Inflammation_II	Q53FA7	OID30632	-0.617315	2.86456e-09	5.69132e-08	Significant
Age	THBS4	Cardiometabolic	P35443	OID20368	-0.616467	3.05314e-09	6.02417e-08	Significant
Age	LY9	Inflammation	Q9HBG7	OID20670	-0.621865	3.3499e-09	6.56444e-08	Significant
Age	OXCT1	Cardiometabolic_II	P55809	OID30227	-0.618031	3.47465e-09	6.76257e-08	Significant
Age	SIGLEC6	Oncology	O43699	OID21394	-0.615826	4.09257e-09	7.91138e-08	Significant
Age	PROK1	Inflammation	P58294	OID20543	0.623502	4.9151e-09	9.43765e-08	Significant
Age	IMPA1	Neurology	P29218	OID20907	-0.615365	5.40713e-09	1.03132e-07	Significant
Age	CNTN4	Neurology	Q8IWV2	OID21117	-0.607361	5.98505e-09	1.13399e-07	Significant
Age	ADA	Inflammation	P00813	OID20645	-0.613499	6.19158e-09	1.1654e-07	Significant
Age	SWAP70	Oncology_II	Q9UH65	OID31477	-0.604545	7.33885e-09	1.37232e-07	Significant
Age	CD80	Cardiometabolic_II	P33681	OID30291	-0.606123	8.28605e-09	1.53938e-07	Significant
Age	CD1C	Oncology	P29017	OID21483	-0.601496	9.13128e-09	1.68546e-07	Significant
Age	OPTC	Oncology	Q9UBM4	OID21362	-0.61078	9.57464e-09	1.75597e-07	Significant
Age	ALCAM	Cardiometabolic	Q13740	OID20273	-0.599814	1.02909e-08	1.8753e-07	Significant
Age	IGFBP1	Cardiometabolic	P08833	OID20246	-0.599459	1.05533e-08	1.91e-07	Significant
Age	TNFRSF13B	Inflammation	O14836	OID20702	-0.599377	1.06148e-08	1.91e-07	Significant
Age	CCN3	Cardiometabolic	P48745	OID20299	-0.598802	1.10547e-08	1.97672e-07	Significant
Age	TNFSF13B	Cardiometabolic	Q9Y275	OID20272	-0.598515	1.12811e-08	2.00467e-07	Significant
Age	APOD	Inflammation_II	P05090	OID30746	0.601499	1.15014e-08	2.03121e-07	Significant
Age	THY1	Neurology	P04216	OID21050	-0.597394	1.2208e-08	2.14277e-07	Significant
Age	TOP1	Oncology_II	P11387	OID31449	0.596423	1.30688e-08	2.27986e-07	Significant
Age	LAMA4	Inflammation	Q16363	OID20769	-0.595152	1.42838e-08	2.47672e-07	Significant
Age	GSR	Inflammation_II	P00390	OID30700	-0.59239	1.73033e-08	2.98221e-07	Significant
Age	ITGA2	Inflammation_II	P17301	OID30570	-0.591884	1.79184e-08	3.06973e-07	Significant
Age	THBS2	Neurology	P35442	OID21104	-0.590831	1.92658e-08	3.28092e-07	Significant
Age	EZR	Neurology	P15311	OID21017	-0.590462	1.97607e-08	3.34528e-07	Significant
Age	CTSD	Cardiometabolic	P07339	OID20358	-0.589464	2.11599e-08	3.56108e-07	Significant
Age	TREML2	Neurology	Q5T2D2	OID21120	-0.589204	2.15392e-08	3.60372e-07	Significant
Age	DUSP13	Oncology_II	Q6B8I1	OID31394	0.589013	2.18228e-08	3.62995e-07	Significant
Age	COLEC12	Inflammation	Q5KU26	OID20738	-0.588603	2.24426e-08	3.71147e-07	Significant
Age	IGF1R	Oncology	P08069	OID21274	-0.598129	2.29715e-08	3.7771e-07	Significant
Age	TNXB	Neurology	P22105	OID21107	-0.586552	2.58008e-08	4.21806e-07	Significant
Age	CHAD	Inflammation_II	O15335	OID30660	-0.584173	3.02942e-08	4.92453e-07	Significant
Age	SUSD2	Neurology	Q9UGT4	OID21098	0.583448	3.18044e-08	5.14081e-07	Significant
Age	TAFA5	Oncology	Q7Z5A7	OID21321	-0.592312	3.39211e-08	5.45215e-07	Significant
Age	CCL22	Inflammation	O00626	OID20765	-0.580687	3.8242e-08	6.11231e-07	Significant
Age	FGFBP2	Cardiometabolic_II	Q9BYJ0	OID30395	-0.580071	3.98358e-08	6.33167e-07	Significant
Age	EDIL3	Cardiometabolic	O43854	OID20081	-0.607477	5.01327e-08	7.92429e-07	Significant
Age	CFD	Inflammation_II	P00746	OID30738	0.578883	5.31905e-08	8.32569e-07	Significant
Age	KLK14	Oncology	Q9P0G3	OID21407	-0.578865	5.32541e-08	8.32569e-07	Significant
Age	ITGB1	Cardiometabolic	P05556	OID20376	-0.574493	5.7464e-08	8.93503e-07	Significant
Age	FCER2	Neurology	P06734	OID21133	-0.573936	5.95816e-08	9.21421e-07	Significant
Age	SMPD3	Inflammation_II	Q9NY59	OID30477	-0.573099	6.29094e-08	9.67655e-07	Significant
Age	CALCB	Neurology_II	P10092	OID31100	-0.569831	7.76492e-08	1.18799e-06	Significant
Age	APCS	Inflammation_II	P02743	OID30778	0.572876	7.8371e-08	1.19266e-06	Significant
Age	OSTN	Neurology_II	P61366	OID30909	-0.581518	8.48118e-08	1.28384e-06	Significant
Age	SLAMF6	Oncology	Q96DU3	OID21254	-0.591672	8.61168e-08	1.29674e-06	Significant
Age	CD79B	Inflammation	P40259	OID20635	-0.572783	9.68064e-08	1.45007e-06	Significant
Age	IFNAR1	Oncology_II	P17181	OID31491	-0.565319	1.03455e-07	1.54158e-06	Significant
Age	SPINK5	Neurology	Q9NQ38	OID21148	0.564663	1.07826e-07	1.59839e-06	Significant
Age	FBN2	Neurology_II	P35556	OID30974	-0.575681	1.22141e-07	1.80126e-06	Significant
Age	TNFSF8	Cardiometabolic_II	P32971	OID30384	-0.562339	1.24755e-07	1.83038e-06	Significant
Age	CEND1	Neurology_II	Q8N111	OID30821	-0.565151	1.27559e-07	1.86197e-06	Significant
Age	PRND	Neurology_II	Q9UKY0	OID31124	-0.560342	1.41276e-07	2.05172e-06	Significant
Age	RRM2B	Oncology	Q7LG56	OID21174	-0.58325	1.4478e-07	2.092e-06	Significant
Age	CCN4	Oncology	O95388	OID21444	-0.560257	1.72571e-07	2.47725e-06	Significant
Age	PRTG	Oncology	Q2VWP7	OID21443	-0.5602	1.73173e-07	2.47725e-06	Significant
Age	TNN	Cardiometabolic_II	Q9UQP3	OID30412	-0.556131	1.83168e-07	2.60718e-06	Significant
Age	HPCAL1	Inflammation	P37235	OID20615	-0.562267	1.85633e-07	2.62918e-06	Significant
Age	CRNN	Oncology	Q9UBG3	OID21427	-0.558692	1.89887e-07	2.67619e-06	Significant
Age	NPDC1	Cardiometabolic	Q9NQX5	OID20205	-0.5638	2.06043e-07	2.88966e-06	Significant
Age	LAMP1	Cardiometabolic_II	P11279	OID30416	-0.552508	2.28375e-07	3.18723e-06	Significant
Age	FAM171B	Oncology_II	Q6P995	OID31338	-0.551767	2.38843e-07	3.31713e-06	Significant
Age	GBP1	Neurology_II	P32455	OID31128	-0.551578	2.41574e-07	3.33885e-06	Significant
Age	SEPTIN3	Neurology_II	Q9UH03	OID31025	0.551018	2.49877e-07	3.43701e-06	Significant
Age	IDUA	Oncology	P35475	OID21468	-0.553499	2.59883e-07	3.55754e-06	Significant
Age	SIT1	Inflammation	Q9Y3P8	OID20462	-0.562492	2.71423e-07	3.69782e-06	Significant
Age	NXPH3	Inflammation_II	O95157	OID30565	-0.549227	2.78253e-07	3.7729e-06	Significant
Age	COL4A1	Cardiometabolic	P02462	OID20208	-0.558169	2.8849e-07	3.89326e-06	Significant
Age	CNDP1	Cardiometabolic	Q96KN2	OID20347	0.548283	2.94398e-07	3.95433e-06	Significant
Age	GFAP	Oncology	P14136	OID21247	-0.570612	3.07276e-07	4.10803e-06	Significant
Age	TNFSF11	Inflammation	O14788	OID20592	-0.560241	3.09993e-07	4.12507e-06	Significant
Age	SHBG	Inflammation_II	P04278	OID30685	-0.546615	3.25134e-07	4.30652e-06	Significant
Age	DPY30	Oncology	Q9C005	OID21410	-0.548463	3.50562e-07	4.62193e-06	Significant
Age	SH2D1A	Inflammation	O60880	OID20514	-0.55524	4.1498e-07	5.44614e-06	Significant
Age	BLNK	Inflammation_II	Q8WV28	OID30541	-0.542158	4.2283e-07	5.52382e-06	Significant
Age	CDH17	Cardiometabolic	Q12864	OID20134	-0.55081	4.43752e-07	5.7708e-06	Significant
Age	PTH1R	Inflammation	Q03431	OID20571	-0.55114	5.25242e-07	6.79963e-06	Significant
Age	CPE	Oncology	P16870	OID21392	-0.540443	5.59016e-07	7.20425e-06	Significant
Age	TYRO3	Cardiometabolic	Q06418	OID20161	-0.546027	5.83843e-07	7.49047e-06	Significant
Age	KYNU	Inflammation	Q16719	OID20669	-0.542731	5.87124e-07	7.49893e-06	Significant
Age	LGALS3	Cardiometabolic	P17931	OID20284	-0.536102	6.0063e-07	7.63734e-06	Significant
Age	SDC1	Cardiometabolic	P18827	OID20169	-0.545379	6.05757e-07	7.66845e-06	Significant
Age	CGREF1	Cardiometabolic	Q99674	OID20152	-0.545178	6.12695e-07	7.72212e-06	Significant
Age	WARS	Neurology	P23381	OID21084	-0.535514	6.2122e-07	7.79523e-06	Significant
Age	L1CAM	Oncology	P32004	OID21484	-0.534881	6.44101e-07	8.04705e-06	Significant
Age	CSPG4	Cardiometabolic_II	Q6UVK1	OID30397	-0.534584	6.55147e-07	8.14946e-06	Significant
Age	GPR158	Neurology_II	Q5T848	OID31013	-0.534461	6.59767e-07	8.17139e-06	Significant
Age	OGN	Neurology	P20774	OID21123	-0.533203	7.08781e-07	8.74061e-06	Significant
Age	IFI30	Oncology_II	P13284	OID31505	-0.533094	7.13202e-07	8.75738e-06	Significant
Age	PLAU	Neurology	P00749	OID21124	-0.533015	7.16386e-07	8.75889e-06	Significant
Age	PTGDS	Cardiometabolic	P41222	OID20408	-0.532834	7.23805e-07	8.81194e-06	Significant
Age	KLHL41	Neurology_II	O60662	OID30986	0.531781	7.6832e-07	9.31425e-06	Significant
Age	PTK7	Neurology	Q13308	OID20880	-0.55097	7.71957e-07	9.31886e-06	Significant
Age	CKAP4	Inflammation	Q07065	OID20617	-0.537754	7.78267e-07	9.35555e-06	Significant
Age	CNTNAP4	Neurology_II	Q9C0A0	OID30911	-0.543697	7.99175e-07	9.56669e-06	Significant
Age	C1QL2	Inflammation_II	Q7Z5L3	OID30515	-0.530851	8.09767e-07	9.65309e-06	Significant
Age	TPK1	Cardiometabolic_II	Q9H3S4	OID30338	-0.532643	8.70066e-07	1.03289e-05	Significant
Age	INSR	Inflammation_II	P06213	OID30566	-0.527912	9.55121e-07	1.12917e-05	Significant
Age	TCOF1	Cardiometabolic_II	Q13428	OID30316	-0.530779	9.65493e-07	1.13674e-05	Significant
Age	PPCDC	Neurology	Q96CD2	OID21027	-0.52634	1.04264e-06	1.22253e-05	Significant
Age	TFRC	Cardiometabolic	P02786	OID20369	-0.525711	1.07971e-06	1.26084e-05	Significant
Age	GFRA3	Neurology	O60609	OID20933	-0.531356	1.11082e-06	1.29189e-05	Significant
Age	SOD2	Neurology	P04179	OID21114	-0.522224	1.30884e-06	1.51603e-05	Significant
Age	MELTF	Cardiometabolic_II	P08582	OID30347	-0.524761	1.34543e-06	1.55213e-05	Significant
Age	CSF1R	Inflammation_II	P07333	OID30681	-0.521609	1.35375e-06	1.55545e-05	Significant
Age	MFAP5	Cardiometabolic	Q13361	OID20239	0.521336	1.37417e-06	1.56634e-05	Significant
Age	SPINT1	Neurology	O43278	OID21109	-0.52139	1.37006e-06	1.56634e-05	Significant
Age	ACE	Inflammation_II	P12821	OID30696	-0.521035	1.39697e-06	1.57974e-05	Significant
Age	KCTD5	Neurology_II	Q9NXV2	OID31148	-0.521062	1.39488e-06	1.57974e-05	Significant
Age	CD48	Inflammation	P09326	OID20692	-0.520939	1.4043e-06	1.58177e-05	Significant
Age	LRRC37A2	Oncology_II	A6NM11	OID31440	-0.520789	1.41589e-06	1.58858e-05	Significant
Age	MB	Cardiometabolic	P02144	OID20263	0.52005	1.47411e-06	1.64743e-05	Significant
Age	CDNF	Oncology	Q49AH0	OID21318	0.528593	1.53243e-06	1.70594e-05	Significant
Age	TTR	Inflammation_II	P02766	OID30782	0.518288	1.90903e-06	2.11695e-05	Significant
Age	CEACAM1	Oncology	P13688	OID21528	-0.511615	2.32051e-06	2.56331e-05	Significant
Age	FAP	Cardiometabolic	Q12884	OID20330	-0.511204	2.37154e-06	2.6096e-05	Significant
Age	NUDT16	Oncology_II	Q96DE0	OID31484	-0.510876	2.41312e-06	2.64519e-05	Significant
Age	TNFRSF21	Neurology	O75509	OID21052	-0.50888	2.68122e-06	2.92785e-05	Significant
Age	SCLY	Oncology	Q96I15	OID21425	-0.511189	2.77907e-06	3.02316e-05	Significant
Age	KYAT1	Cardiometabolic	Q16773	OID20232	-0.517191	2.79937e-06	3.03371e-05	Significant
Age	IL18	Inflammation	Q14116	OID20694	-0.507513	2.88074e-06	3.11011e-05	Significant
Age	BMP10	Inflammation_II	O95393	OID30575	-0.50739	2.89937e-06	3.11846e-05	Significant
Age	SELE	Cardiometabolic	P16581	OID20290	-0.506898	2.97501e-06	3.18782e-05	Significant
Age	SIGLEC10	Inflammation	Q96LC7	OID20537	-0.517998	3.15906e-06	3.37241e-05	Significant
Age	RRM2	Oncology	P31350	OID21187	-0.527049	3.27907e-06	3.48751e-05	Significant
Age	FAS	Cardiometabolic	P25445	OID20316	0.504915	3.29883e-06	3.49554e-05	Significant
Age	NCAM1	Cardiometabolic	P13591	OID20354	-0.504204	3.42282e-06	3.61354e-05	Significant
Age	ADAM12	Inflammation_II	O43184	OID30491	-0.503357	3.57637e-06	3.76176e-05	Significant
Age	PBXIP1	Oncology_II	Q96AQ6	OID31435	0.502782	3.68404e-06	3.86082e-05	Significant
Age	PALM	Oncology_II	O75781	OID31515	-0.502085	3.81887e-06	3.98751e-05	Significant
Age	CD14	Cardiometabolic	P08571	OID20378	-0.500786	4.08245e-06	4.24724e-05	Significant
Age	SORCS2	Oncology	Q96PQ0	OID21262	-0.520947	4.45262e-06	4.61556e-05	Significant
Age	NPPC	Inflammation	P23582	OID20568	-0.510923	4.52365e-06	4.67226e-05	Significant
Age	LEPR	Cardiometabolic	P48357	OID20128	-0.504756	5.27069e-06	5.42426e-05	Significant
Age	SEMA7A	Cardiometabolic	O75326	OID20283	-0.495618	5.30994e-06	5.44506e-05	Significant
Age	LILRB1	Cardiometabolic	Q8NHL6	OID20323	-0.493061	6.0379e-06	6.16944e-05	Significant
Age	IL3RA	Inflammation	P26951	OID20461	-0.503815	6.43656e-06	6.55338e-05	Significant
Age	ADA2	Cardiometabolic	Q9NZK5	OID20394	-0.491434	6.54877e-06	6.64398e-05	Significant
Age	CXADR	Inflammation	P78310	OID20561	-0.503381	6.57505e-06	6.64707e-05	Significant
Age	MATN2	Inflammation	O00339	OID20767	-0.490874	6.73397e-06	6.78376e-05	Significant
Age	LILRA4	Cardiometabolic_II	P59901	OID30162	-0.490436	6.88191e-06	6.90847e-05	Significant
Age	CCL25	Inflammation	O15444	OID20674	-0.495246	7.2604e-06	7.26294e-05	Significant
Age	LAMP3	Inflammation	Q9UQV4	OID20638	-0.493705	7.82911e-06	7.80456e-05	Significant
Age	DSCAM	Neurology_II	O60469	OID30993	-0.487442	7.97909e-06	7.92645e-05	Significant
Age	CD93	Cardiometabolic	Q9NPY3	OID20397	-0.486253	8.45878e-06	8.3739e-05	Significant
Age	MDH1	Inflammation_II	P40925	OID30669	-0.486133	8.50853e-06	8.39411e-05	Significant
Age	C7	Inflammation_II	P10643	OID30766	-0.488697	8.65144e-06	8.50577e-05	Significant
Age	FCAMR	Cardiometabolic_II	Q8WWV6	OID30332	-0.487829	9.02457e-06	8.84223e-05	Significant
Age	CDCP1	Neurology	Q9H5V8	OID20940	-0.490402	9.19198e-06	8.97551e-05	Significant
Age	CDH5	Cardiometabolic	P33151	OID20243	-0.483706	9.57795e-06	9.32058e-05	Significant
Age	MYBPC2	Cardiometabolic_II	Q14324	OID30199	0.485894	9.91134e-06	9.61232e-05	Significant
Age	ENAH	Inflammation	Q8N8S7	OID20497	-0.494444	1.01256e-05	9.78695e-05	Significant
Age	LGALS3BP	Inflammation_II	Q08380	OID30765	-0.485325	1.01873e-05	9.81339e-05	Significant
Age	NAGK	Cardiometabolic_II	Q9UJ70	OID30271	-0.484941	1.03776e-05	9.96315e-05	Significant
Age	HEPH	Cardiometabolic_II	Q9BQS7	OID30337	-0.484031	1.0842e-05	0.000103742	Significant
Age	IGSF8	Cardiometabolic	Q969P0	OID20167	-0.489266	1.12058e-05	0.000106866	Significant
Age	TNFRSF10B	Neurology	O14763	OID20981	-0.483796	1.26082e-05	0.000119841	Significant
Age	SKAP1	Neurology	Q86WV1	OID20906	-0.483411	1.28401e-05	0.000121641	Significant
Age	PPP3R1	Neurology	P63098	OID20902	-0.483011	1.3085e-05	0.000123552	Significant
Age	PEPD	Inflammation_II	P12955	OID30688	-0.476149	1.37691e-05	0.000129584	Significant
Age	SUSD4	Oncology_II	Q5VX71	OID31398	-0.474823	1.46618e-05	0.000137532	Significant
Age	CALCA	Neurology	P01258	OID20983	-0.480375	1.48125e-05	0.000138492	Significant
Age	NOTCH2	Cardiometabolic_II	Q04721	OID30407	-0.473592	1.5538e-05	0.000144802	Significant
Age	LGMN	Inflammation	Q99538	OID20773	-0.472758	1.61595e-05	0.000150105	Significant
Age	GSN	Inflammation_II	P06396	OID30714	0.47228	1.65265e-05	0.000153017	Significant
Age	CST6	Cardiometabolic	Q15828	OID20293	0.46986	1.85045e-05	0.000170779	Significant
Age	TFF2	Inflammation	Q03403	OID20787	-0.469668	1.867e-05	0.000171752	Significant
Age	AXL	Cardiometabolic	P30530	OID20363	-0.468903	1.93461e-05	0.000177401	Significant
Age	HSD11B1	Inflammation	P28845	OID20575	0.480386	1.94973e-05	0.000178216	Significant
Age	ADAMTSL5	Cardiometabolic_II	Q6ZMM2	OID30355	0.471469	1.95874e-05	0.00017847	Significant
Age	GP2	Cardiometabolic	P55259	OID20090	0.495545	2.01081e-05	0.000182057	Significant
Age	LGALS9	Inflammation	O00182	OID20781	-0.468069	2.01084e-05	0.000182057	Significant
Age	ITGA11	Inflammation	Q9UKX5	OID20581	-0.479538	2.02651e-05	0.000182897	Significant
Age	SIGLEC8	Cardiometabolic_II	Q9NYZ4	OID30261	-0.468879	2.20638e-05	0.000198505	Significant
Age	KDR	Oncology	P35968	OID21497	-0.464691	2.34906e-05	0.000210679	Significant
Age	SATB1	Neurology_II	Q01826	OID31038	-0.464391	2.38163e-05	0.000212932	Significant
Age	DDAH1	Oncology	O94760	OID21299	-0.472896	2.39198e-05	0.000213192	Significant
Age	SETMAR	Neurology	Q53H47	OID20948	-0.469815	2.40965e-05	0.0002141	Significant
Age	IGFBP3	Cardiometabolic	P17936	OID20398	0.463516	2.47877e-05	0.000219559	Significant
Age	ADGRD1	Inflammation_II	Q6QNK2	OID30588	-0.463297	2.50362e-05	0.000220809	Significant
Age	NMI	Oncology_II	Q13287	OID31378	-0.463256	2.50831e-05	0.000220809	Significant
Age	BOC	Cardiometabolic	Q9BWV1	OID20116	-0.490097	2.55734e-05	0.000223747	Significant
Age	CSF2RB	Inflammation_II	P32927	OID30553	-0.462846	2.55562e-05	0.000223747	Significant
Age	MILR1	Inflammation	Q7Z6M3	OID20482	-0.473729	2.63283e-05	0.00022965	Significant
Age	CRISP3	Inflammation_II	P54108	OID30715	0.462039	2.65117e-05	0.000230547	Significant
Age	ICAM3	Cardiometabolic	P32942	OID20277	-0.461943	2.66266e-05	0.000230844	Significant
Age	RBP1	Neurology_II	P09455	OID30913	-0.473299	2.68378e-05	0.000231972	Significant
Age	DPEP2	Oncology	Q9H4A9	OID21305	-0.469996	2.72505e-05	0.00023483	Significant
Age	HIP1R	Neurology_II	O75146	OID31141	-0.460686	2.81883e-05	0.000241611	Significant
Age	TYMP	Cardiometabolic	P19971	OID20234	-0.469224	2.82063e-05	0.000241611	Significant
Age	GNPDA2	Inflammation_II	Q8TDQ7	OID30597	-0.460385	2.85742e-05	0.000244032	Significant
Age	HTRA2	Oncology	O43464	OID21471	-0.460166	2.88579e-05	0.000245144	Significant
Age	LCP1	Cardiometabolic_II	P13796	OID30367	-0.460152	2.88757e-05	0.000245144	Significant
Age	TMPRSS15	Oncology	P98073	OID21364	-0.467481	3.04824e-05	0.000258018	Significant
Age	KAZALD1	Oncology	Q96I82	OID21339	-0.46674	3.15e-05	0.000265845	Significant
Age	DFFA	Inflammation	O00273	OID20620	-0.463416	3.21105e-05	0.000270094	Significant
Age	PTS	Neurology	Q03393	OID20847	-0.475252	3.21923e-05	0.000270094	Significant
Age	INSL3	Neurology_II	P51460	OID31129	0.457391	3.2693e-05	0.000273493	Significant
Age	SBSN	Cardiometabolic_II	Q6UWP8	OID30398	0.457216	3.29494e-05	0.000274835	Significant
Age	LPO	Neurology	P22079	OID20963	-0.462572	3.33361e-05	0.000277252	Significant
Age	NOS2	Cardiometabolic_II	P35228	OID30087	-0.456857	3.3482e-05	0.000277658	Significant
Age	LAMP2	Neurology	P13473	OID21035	-0.456256	3.43935e-05	0.000284392	Significant
Age	CD109	Neurology	Q6YHK3	OID21108	-0.455449	3.56519e-05	0.000293948	Significant
Age	CDH6	Cardiometabolic	P55285	OID20157	-0.463608	3.61627e-05	0.000297303	Significant
Age	CPQ	Cardiometabolic_II	Q9Y646	OID30406	-0.454957	3.64406e-05	0.000298729	Significant
Age	PTPRK	Oncology_II	Q15262	OID31461	-0.454697	3.68634e-05	0.000301332	Significant
Age	HIF1A	Inflammation_II	Q16665	OID30425	-0.454601	3.70203e-05	0.000301753	Significant
Age	CDON	Inflammation	Q4KMG0	OID20754	-0.453603	3.86941e-05	0.000312031	Significant
Age	GNAS	Neurology_II	O95467	OID31008	-0.45359	3.87175e-05	0.000312031	Significant
Age	HS6ST2	Inflammation_II	Q96MM7	OID30481	-0.453658	3.86006e-05	0.000312031	Significant
Age	IFNLR1	Inflammation	Q8IU57	OID20506	-0.46511	3.84894e-05	0.000312031	Significant
Age	PSAP	Cardiometabolic_II	P07602	OID30419	-0.453043	3.96648e-05	0.000318767	Significant
Age	JAM2	Neurology	P57087	OID21064	-0.452756	4.01707e-05	0.000321928	Significant
Age	ACP5	Cardiometabolic	P13686	OID20314	-0.452386	4.08299e-05	0.000326297	Significant
Age	GAS6	Cardiometabolic	Q14393	OID20318	-0.452031	4.14742e-05	0.000330523	Significant
Age	CPVL	Oncology	Q9H3G5	OID21435	-0.453045	4.47648e-05	0.000355756	Significant
Age	CASP7	Neurology_II	P55210	OID31135	-0.4489	4.75712e-05	0.000377012	Significant
Age	SCARF2	Neurology	Q96GP6	OID21048	-0.448643	4.81063e-05	0.0003802	Significant
Age	SERPINF1	Inflammation_II	P36955	OID30757	0.451253	4.83921e-05	0.000381404	Significant
Age	GALNT10	Oncology	Q86SR1	OID21371	-0.456368	4.95027e-05	0.00038802	Significant
Age	IL18BP	Cardiometabolic	O95998	OID20348	-0.448025	4.94183e-05	0.00038802	Significant
Age	CELA2A	Cardiometabolic_II	P08217	OID30411	0.447752	5.0009e-05	0.000390918	Significant
Age	ADGRB3	Neurology	O60242	OID20974	-0.453078	5.04591e-05	0.000393361	Significant
Age	CXCL13	Neurology	O43927	OID21024	-0.447095	5.14537e-05	0.000400024	Significant
Age	SIGLEC7	Cardiometabolic	Q9Y286	OID20190	-0.454995	5.24986e-05	0.000407042	Significant
Age	LAMB1	Cardiometabolic_II	P07942	OID30280	-0.448578	5.43142e-05	0.000419981	Significant
Age	LCN2	Cardiometabolic	P80188	OID20392	0.445143	5.59829e-05	0.000431717	Significant
Age	DBH	Inflammation_II	P09172	OID30703	0.44447	5.76282e-05	0.00044321	Significant
Age	M6PR	Cardiometabolic_II	P20645	OID30208	-0.446942	5.8261e-05	0.000446876	Significant
Age	MRI1	Neurology_II	Q9BV20	OID30891	-0.454888	5.96052e-05	0.000455963	Significant
Age	FKBP4	Neurology	Q02790	OID20960	-0.449108	5.97922e-05	0.000456175	Significant
Age	LRRC25	Oncology	Q8N386	OID21333	-0.45179	6.0157e-05	0.000457737	Significant
Age	HPGDS	Oncology	O60760	OID21266	-0.463559	6.03667e-05	0.000458115	Significant
Age	RSPO1	Neurology	Q2MKA7	OID20938	0.448412	6.15853e-05	0.000466126	Significant
Age	CPA2	Neurology	P48052	OID21060	-0.442419	6.29227e-05	0.000474992	Significant
Age	SLITRK6	Cardiometabolic	Q9H5Y7	OID20094	-0.468365	6.41384e-05	0.000482895	Significant
Age	SGSH	Cardiometabolic_II	P51688	OID30341	-0.443684	6.69241e-05	0.000502546	Significant
Age	DDR1	Neurology	Q08345	OID21009	-0.440888	6.71663e-05	0.000503044	Significant
Age	CD63	Neurology	P08962	OID20988	-0.446161	6.7731e-05	0.000505949	Significant
Age	GOLGA3	Neurology_II	Q08378	OID31026	-0.440508	6.82591e-05	0.000508129	Significant
Age	IGF2R	Neurology	P11717	OID21146	-0.440467	6.83781e-05	0.000508129	Significant
Age	DXO	Neurology_II	O77932	OID31080	-0.440328	6.8785e-05	0.000509828	Significant
Age	ARHGAP1	Oncology	Q07960	OID21202	-0.459631	7.09797e-05	0.000524736	Significant
Age	COL3A1	Cardiometabolic_II	P02461	OID30379	-0.439343	7.17153e-05	0.000528808	Significant
Age	HS6ST1	Oncology	O60243	OID21441	-0.441237	7.41997e-05	0.000545721	Significant
Age	CLEC1A	Cardiometabolic	Q8NC01	OID20099	-0.464513	7.50105e-05	0.000550269	Significant
Age	PLXNB2	Cardiometabolic	O15031	OID20317	-0.438208	7.52365e-05	0.000550516	Significant
Age	PIGR	Neurology	P01833	OID21102	-0.437867	7.63281e-05	0.000557079	Significant
Age	FGF12	Inflammation_II	P61328	OID30454	-0.437347	7.80155e-05	0.000567945	Significant
Age	PODXL	Oncology	O00592	OID21358	-0.44477	8.06827e-05	0.000585871	Significant
Age	RCOR1	Cardiometabolic	Q9UKL0	OID20073	-0.461101	8.60399e-05	0.000621751	Significant
Age	XG	Cardiometabolic	P55808	OID20259	0.435005	8.60585e-05	0.000621751	Significant
Age	SERPINB9	Neurology	P50453	OID20932	-0.439529	8.92931e-05	0.000643495	Significant
Age	BAG6	Cardiometabolic	P46379	OID20114	-0.459963	9.00367e-05	0.000647224	Significant
Age	NUDC	Inflammation	Q9Y266	OID20623	-0.437511	9.70161e-05	0.000695647	Significant
Age	CPXM2	Cardiometabolic_II	Q8N436	OID30322	-0.434252	9.91935e-05	0.000709482	Significant
Age	GALNT7	Oncology	Q86SF2	OID21377	-0.439494	0.000100184	0.000714777	Significant
Age	ENTR1	Cardiometabolic_II	Q96C92	OID30231	-0.433882	0.000100713	0.000716763	Significant
Age	AKAP12	Inflammation_II	Q02952	OID30571	-0.430005	0.000105863	0.000751551	Significant
Age	ASAH1	Cardiometabolic_II	Q13510	OID30415	-0.429841	0.000106579	0.000754762	Significant
Age	NIT1	Cardiometabolic_II	Q86X76	OID30252	-0.432161	0.000108069	0.00076342	Significant
Age	ENO1	Neurology	P06733	OID21037	-0.42939	0.000108572	0.000765084	Significant
Age	DCTPP1	Cardiometabolic	Q9H773	OID20148	-0.436994	0.000110865	0.000779327	Significant
Age	METAP2	Oncology	P50579	OID21437	-0.430496	0.000115651	0.000810975	Significant
Age	C1QTNF6	Neurology_II	Q9BXI9	OID31049	-0.427585	0.000116891	0.000817662	Significant
Age	ITIH3	Cardiometabolic	Q06033	OID20352	-0.42738	0.000117872	0.000822518	Significant
Age	SPRING1	Oncology_II	Q9H741	OID31197	-0.425261	0.000128472	0.0008943	Significant
Age	MME	Oncology	P08473	OID21307	0.432427	0.000133141	0.000924555	Significant
Age	KRT19	Inflammation	P08727	OID20596	-0.434697	0.000135891	0.000941369	Significant
Age	SMAD5	Oncology	Q99717	OID21353	0.431502	0.000138132	0.000954576	Significant
Age	PROC	Cardiometabolic	P04070	OID20402	0.423377	0.000138625	0.000955681	Significant
Age	NEO1	Neurology_II	Q92859	OID31066	-0.422622	0.000142898	0.000982767	Significant
Age	KLRK1	Neurology_II	P26718	OID31082	-0.421993	0.00014655	0.00100547	Significant
Age	DNPEP	Neurology_II	Q9ULA0	OID31118	-0.421337	0.000150453	0.00102977	Significant
Age	COL6A3	Cardiometabolic	P12111	OID20292	-0.421173	0.000151443	0.00103408	Significant
Age	PCDH9	Oncology_II	Q9HC56	OID31516	-0.420776	0.000153862	0.00104809	Significant
Age	VAT1	Oncology	Q99536	OID21382	-0.428586	0.000155001	0.00105334	Significant
Age	GPNMB	Cardiometabolic	Q14956	OID20173	-0.42783	0.000159674	0.00108253	Significant
Age	ITGAV	Oncology	P06756	OID21416	-0.422088	0.000162029	0.0010959	Significant
Age	CCL14	Cardiometabolic	Q16627	OID20401	0.418496	0.000168477	0.00113682	Significant
Age	ACTN2	Cardiometabolic_II	P35609	OID30192	0.418151	0.000170794	0.00114974	Significant
Age	ATOX1	Oncology	O00244	OID21476	-0.417823	0.000173027	0.00115932	Significant
Age	LEO1	Neurology_II	Q8WVC0	OID30991	-0.41786	0.000172773	0.00115932	Significant
Age	QPCT	Cardiometabolic	Q16769	OID20320	0.417659	0.000174153	0.00116414	Significant
Age	LMNB2	Neurology_II	Q03252	OID31109	-0.417468	0.000175476	0.00117025	Significant
Age	TG	Oncology_II	P01266	OID31359	0.417331	0.000176427	0.00117386	Significant
Age	IL1RL1	Cardiometabolic	Q01638	OID20250	0.417235	0.000177095	0.00117557	Significant
Age	ADAMTS13	Cardiometabolic	Q76LX8	OID20249	-0.416862	0.000179723	0.00119025	Significant
Age	PPM1F	Cardiometabolic_II	P49593	OID30350	-0.419367	0.000180375	0.00119181	Significant
Age	SCGB1A1	Inflammation	P11684	OID20688	0.41621	0.000184403	0.00121561	Significant
Age	GOLM2	Neurology	Q6P4E1	OID21044	-0.413475	0.000205268	0.00135005	Significant
Age	ISM1	Inflammation	B1AKI9	OID20538	-0.423867	0.000207075	0.00135881	Significant
Age	MDK	Oncology	P21741	OID21489	-0.413013	0.000209001	0.00136831	Significant
Age	ADGRE2	Inflammation	Q9UHX3	OID20755	-0.412805	0.000210701	0.00137629	Significant
Age	PRCP	Cardiometabolic	P42785	OID20337	-0.411844	0.000218726	0.00142546	Significant
Age	PAPPA	Inflammation	Q13219	OID20421	0.422239	0.000220338	0.0014327	Significant
Age	CD4	Inflammation	P01730	OID20584	-0.422114	0.000221391	0.00143628	Significant
Age	PTPRM	Inflammation	P28827	OID20598	-0.42195	0.000222777	0.001442	Significant
Age	PRDX1	Neurology	Q06830	OID20962	-0.416153	0.000226285	0.00146141	Significant
Age	CD101	Oncology_II	Q93033	OID31480	-0.410714	0.000228528	0.00147122	Significant
Age	ROR1	Cardiometabolic	Q01973	OID20224	-0.418526	0.000228833	0.00147122	Significant
Age	LY75	Inflammation	O60449	OID20580	-0.420937	0.00023151	0.00148509	Significant
Age	KCNIP4	Neurology	Q6PIL6	OID20813	-0.42636	0.000232982	0.00149119	Significant
Age	PPP1CC	Oncology_II	P36873	OID31360	-0.410057	0.0002344	0.00149692	Significant
Age	UROD	Inflammation_II	P06132	OID30603	-0.409456	0.000239904	0.00152866	Significant
Age	A1BG	Inflammation_II	P04217	OID30771	-0.411561	0.000244134	0.001551	Significant
Age	BCL2	Oncology_II	P10415	OID31454	-0.408964	0.000244496	0.001551	Significant
Age	YWHAQ	Inflammation_II	P27348	OID30605	-0.407968	0.000254028	0.00160791	Significant
Age	PI16	Inflammation_II	Q6UXB8	OID30676	-0.407815	0.000255525	0.00161381	Significant
Age	FKBP14	Neurology_II	Q9NWM8	OID31065	-0.407309	0.000260527	0.00164178	Significant
Age	CTRB1	Neurology	P17538	OID21150	0.407145	0.000262168	0.00164849	Significant
Age	ENOX2	Cardiometabolic_II	Q16206	OID30152	-0.4063	0.000270772	0.00168409	Significant
Age	GASK1A	Cardiometabolic_II	Q9UFP1	OID30109	0.40642	0.000269532	0.00168409	Significant
Age	IL10RB	Inflammation	Q08334	OID20696	-0.406393	0.000269813	0.00168409	Significant
Age	SIRT2	Oncology	Q8IXJ6	OID21375	-0.414083	0.000270758	0.00168409	Significant
Age	STX3	Neurology_II	Q13277	OID31090	-0.406407	0.000269673	0.00168409	Significant
Age	LILRA2	Neurology	Q8N149	OID21152	-0.406092	0.000272928	0.00169381	Significant
Age	RNASE1	Inflammation_II	P07998	OID30672	0.40601	0.000273783	0.00169544	Significant
Age	PLAT	Cardiometabolic	P00750	OID20247	0.405217	0.000282178	0.00174366	Significant
Age	LMOD1	Neurology_II	P29536	OID31014	0.404506	0.000289905	0.00178754	Significant
Age	TRIAP1	Oncology	O43715	OID21403	-0.40694	0.000291032	0.00179063	Significant
Age	AKR1B1	Oncology	P15121	OID21244	-0.422537	0.000298392	0.00183197	Significant
Age	PSME1	Neurology	Q06323	OID20969	-0.407963	0.000308563	0.00189036	Significant
Age	CNP	Cardiometabolic_II	P09543	OID30285	-0.405311	0.000309444	0.00189171	Significant
Age	PGA4	Inflammation_II	P0DJD7	OID30699	0.401129	0.000329327	0.00200897	Significant
Age	KLK3	Cardiometabolic_II	P07288	OID30364	0.400801	0.000333408	0.00202954	Significant
Age	FCRL6	Inflammation	Q6DN72	OID20529	-0.410806	0.000337833	0.0020521	Significant
Age	NOS3	Neurology	P29474	OID20834	-0.415546	0.000347125	0.00210408	Significant
Age	TIGAR	Neurology	Q9NQ88	OID20894	-0.415301	0.00035022	0.00211835	Significant
Age	IL2RG	Oncology_II	P31785	OID31361	-0.398955	0.000357242	0.00215627	Significant
Age	QDPR	Cardiometabolic	P09417	OID20174	-0.405999	0.00036555	0.00220177	Significant
Age	DNPH1	Inflammation	O43598	OID20744	-0.398162	0.000367953	0.00221158	Significant
Age	ADAMTS8	Oncology	Q9UP79	OID21502	-0.397605	0.000375663	0.00225319	Significant
Age	APOBR	Cardiometabolic_II	Q0VD83	OID30246	-0.400009	0.00037702	0.00225658	Significant
Age	GHR	Inflammation_II	P10912	OID30574	0.397452	0.000377805	0.00225658	Significant
Age	SSNA1	Oncology_II	O43805	OID31453	-0.397328	0.000379535	0.00226218	Significant
Age	EIF4B	Neurology	P23588	OID21000	-0.402082	0.00038365	0.00228196	Significant
Age	NPTN	Oncology	Q9Y639	OID21235	-0.415106	0.000390243	0.00231636	Significant
Age	ASPN	Cardiometabolic_II	Q9BXN1	OID30315	-0.398714	0.000395451	0.00234242	Significant
Age	FGF23	Oncology	Q9GZV9	OID21411	-0.398539	0.000398005	0.00235267	Significant
Age	AGRN	Inflammation	O00468	OID20786	-0.395961	0.000399245	0.00235513	Significant
Age	ACAA1	Oncology	P09110	OID21269	-0.41432	0.000401329	0.00236256	Significant
Age	KLK8	Oncology	O60259	OID21517	-0.395647	0.000403908	0.00237286	Significant
Age	ADAMTSL2	Cardiometabolic_II	Q86TH1	OID30370	-0.395458	0.000406731	0.00238454	Significant
Age	AMPD3	Neurology_II	Q01432	OID31139	-0.395223	0.000410273	0.00240039	Significant
Age	SERPINA6	Inflammation_II	P08185	OID30743	-0.396594	0.000427419	0.0024956	Significant
Age	PLXDC2	Neurology_II	Q6UX71	OID31101	-0.393459	0.000437757	0.00255076	Significant
Age	HLA-DRA	Inflammation	P01903	OID20520	-0.403232	0.000444705	0.00258598	Significant
Age	LYZL2	Oncology_II	Q7Z4W2	OID31180	0.392871	0.000447285	0.00259571	Significant
Age	NPC2	Cardiometabolic_II	P61916	OID30418	-0.392639	0.000451105	0.00261257	Significant
Age	FABP5	Neurology	Q01469	OID21043	-0.391367	0.00047253	0.00272421	Significant
Age	LMOD1	Inflammation_II	P29536	OID30547	0.391326	0.000473237	0.00272421	Significant
Age	MANSC4	Cardiometabolic_II	A6NHS7	OID30141	-0.391395	0.00047206	0.00272421	Significant
Age	SNX2	Oncology_II	O60749	OID31374	-0.391121	0.000476783	0.00273911	Significant
Age	CKMT1A_CKMT1B	Inflammation	P12532	OID20721	-0.390711	0.000483949	0.0027747	Significant
Age	DDX58	Oncology	O95786	OID21226	-0.408711	0.000489219	0.00279931	Significant
Age	HAVCR2	Neurology	Q8TDQ0	OID21137	-0.390164	0.000493656	0.00281624	Significant
Age	MIF	Neurology	P14174	OID21073	-0.390137	0.000494146	0.00281624	Significant
Age	MXRA8	Inflammation_II	Q9BRK3	OID30583	-0.390069	0.000495373	0.00281762	Significant
Age	CNPY4	Oncology	Q8N129	OID21317	-0.39722	0.000502149	0.00285049	Significant
Age	RBP5	Oncology	P82980	OID21369	-0.397096	0.000504364	0.0028574	Significant
Age	NAP1L4	Oncology_II	Q99733	OID31475	-0.389467	0.000506291	0.00286265	Significant
Age	SLAMF8	Oncology	Q9P0V8	OID21214	-0.406775	0.000523422	0.00295367	Significant
Age	IL12RB1	Inflammation	P42701	OID20486	-0.39717	0.000551578	0.00310642	Significant
Age	CNTN2	Oncology	Q02246	OID21426	-0.389438	0.000553577	0.00310684	Significant
Age	DUT	Oncology_II	P33316	OID31457	-0.386979	0.000553824	0.00310684	Significant
Age	GMPR2	Inflammation_II	Q9P2T1	OID30623	-0.386678	0.000559838	0.00312958	Significant
Age	NCR1	Inflammation	O76036	OID20566	-0.396736	0.000560064	0.00312958	Significant
Age	GIMAP7	Inflammation_II	Q8NHV1	OID30639	-0.386213	0.000569248	0.0031747	Significant
Age	IL2RA	Cardiometabolic	P01589	OID20267	-0.385939	0.000574851	0.00319971	Significant
Age	UBAC1	Oncology	Q9BSL1	OID21336	-0.393178	0.000579509	0.00321937	Significant
Age	GM2A	Cardiometabolic_II	P17900	OID30413	-0.385338	0.000587355	0.00325663	Significant
Age	CLUL1	Cardiometabolic	Q15846	OID20198	-0.392607	0.000591269	0.00327199	Significant
Age	ENDOU	Oncology_II	P21128	OID31498	0.384723	0.000600399	0.00331611	Significant
Age	CNTN3	Neurology	Q9P232	OID21092	0.384559	0.000603922	0.00332273	Significant
Age	MYOM2	Cardiometabolic_II	P54296	OID30131	0.384572	0.000603628	0.00332273	Significant
Age	INSL4	Oncology_II	Q14641	OID31370	0.384285	0.000609835	0.00334883	Significant
Age	CDH2	Cardiometabolic	P19022	OID20170	-0.391666	0.000611132	0.00334952	Significant
Age	LMOD1	Oncology_II	P29536	OID31416	0.383984	0.000616401	0.00337194	Significant
Age	RLN2	Inflammation_II	P04090	OID30601	0.38326	0.000632483	0.00344673	Significant
Age	TGM2	Cardiometabolic	P21980	OID20141	-0.390724	0.000631601	0.00344673	Significant
Age	ACTA2	Cardiometabolic	P62736	OID20079	0.406761	0.000635944	0.00345901	Significant
Age	LYN	Oncology	P07948	OID21350	-0.390447	0.000637759	0.00346229	Significant
Age	LMOD1	Cardiometabolic_II	P29536	OID30212	0.385056	0.000646726	0.00350432	Significant
Age	PIK3IP1	Neurology	Q96FE7	OID21094	-0.382002	0.000661309	0.00357657	Significant
Age	S100A13	Inflammation_II	Q99584	OID30529	-0.38084	0.000688999	0.0037193	Significant
Age	DNM3	Neurology_II	Q9UQ16	OID31000	-0.379418	0.000724314	0.00390257	Significant
Age	NPL	Cardiometabolic_II	Q9BXD5	OID30329	-0.381329	0.000736963	0.00396326	Significant
Age	PKD1	Cardiometabolic_II	P98161	OID30328	-0.381244	0.000739158	0.0039676	Significant
Age	TNNI3	Cardiometabolic	P19429	OID20050	0.400934	0.000773039	0.00414169	Significant
Age	ATP6AP2	Oncology	O75787	OID21178	-0.395228	0.000776635	0.00415318	Significant
Age	ANXA11	Inflammation	P50995	OID20583	-0.387184	0.000779588	0.0041612	Significant
Age	TREM2	Inflammation	Q9NZC2	OID20731	-0.377176	0.000783359	0.00417354	Significant
Age	NUDT5	Neurology	Q9UKK9	OID21115	-0.377021	0.000787589	0.00418827	Significant
Age	NT5C	Cardiometabolic_II	Q8TCD5	OID30294	-0.378807	0.000804375	0.0042696	Significant
Age	ADAM8	Neurology	P78325	OID21039	-0.376013	0.000815654	0.00432145	Significant
Age	CD34	Neurology	P28906	OID21025	-0.375385	0.000833631	0.00440854	Significant
Age	CCDC50	Neurology_II	Q8IVM0	OID31001	-0.37533	0.000835211	0.00440874	Significant
Age	LZTFL1	Inflammation_II	Q9NQ48	OID30637	-0.375152	0.000840365	0.00442778	Significant
Age	SOD1	Cardiometabolic	P00441	OID20386	-0.374359	0.000863715	0.00454244	Significant
Age	PCYT2	Oncology_II	Q99447	OID31519	-0.374168	0.000869438	0.00456415	Significant
Age	AMDHD2	Cardiometabolic_II	Q9Y303	OID30366	-0.374031	0.000873548	0.00457733	Significant
Age	SIGLEC1	Inflammation	Q9BZZ2	OID20690	-0.373867	0.000878502	0.00459487	Significant
Age	HBQ1	Oncology	P09105	OID21433	-0.376051	0.000884378	0.00461716	Significant
Age	CLNS1A	Neurology_II	P54105	OID30929	-0.383331	0.000888357	0.00462949	Significant
Age	BTN2A1	Inflammation	Q7KYR7	OID20713	-0.373484	0.000890162	0.00463046	Significant
Age	ANG	Cardiometabolic	P03950	OID20403	0.373375	0.000893519	0.00463949	Significant
Age	PAXX	Inflammation_II	Q9BUH6	OID30591	-0.373293	0.000896044	0.00464417	Significant
Age	SERPINH1	Oncology_II	P50454	OID31322	-0.380418	0.000900299	0.00464585	Significant
Age	UBXN1	Inflammation_II	Q04323	OID30654	-0.373129	0.000901115	0.00464585	Significant
Age	USO1	Oncology	O60763	OID21367	-0.380387	0.000901239	0.00464585	Significant
Age	EIF4G1	Inflammation	Q04637	OID20625	-0.377762	0.000906076	0.00466238	Significant
Age	LHPP	Inflammation	Q9H008	OID20749	-0.372746	0.000913047	0.00468981	Significant
Age	PPY	Oncology	P01298	OID21516	-0.37265	0.000916052	0.00469682	Significant
Age	PSMG3	Inflammation	Q9BT73	OID20549	-0.382167	0.000923848	0.00472832	Significant
Age	TMPRSS5	Neurology	Q9H3S3	OID20947	-0.376992	0.000930088	0.00475175	Significant
Age	OBP2B	Neurology	Q9NPH6	OID20980	0.37674	0.000938063	0.00478395	Significant
Age	GLOD4	Inflammation	Q9HC38	OID20710	-0.371775	0.000943948	0.0048054	Significant
Age	TF	Inflammation_II	P02787	OID30783	-0.37396	0.000949843	0.00482682	Significant
Age	CD2AP	Cardiometabolic	Q9Y5K6	OID20177	-0.378258	0.000968328	0.00491203	Significant
Age	DLK1	Cardiometabolic	P80370	OID20295	-0.3709	0.000972613	0.00492504	Significant
Age	EFNA4	Neurology	P52798	OID20935	-0.375348	0.000983286	0.00497029	Significant
Age	ST13	Inflammation_II	P50502	OID30624	-0.370408	0.000989081	0.00499076	Significant
Age	MEPE	Inflammation	Q9NQ76	OID20753	-0.370203	0.000996018	0.00501691	Significant
Age	HSPB6	Oncology	O14558	OID21408	0.372366	0.00100264	0.00504139	Significant
Age	DCTN2	Oncology	Q13561	OID21334	-0.376916	0.00101292	0.00508413	Significant
Age	CD300A	Inflammation_II	Q9UGN4	OID30576	-0.369259	0.0010285	0.00514428	Significant
Age	ENG	Cardiometabolic	P17813	OID20287	-0.3693	0.00102706	0.00514428	Significant
Age	PDCD5	Neurology	O14737	OID21021	-0.369164	0.00103184	0.00515202	Significant
Age	POLR2A	Inflammation_II	P24928	OID30440	-0.369068	0.0010352	0.00515978	Significant
Age	IFNGR2	Neurology	P38484	OID20941	-0.373393	0.00105013	0.00522508	Significant
Age	PRR5	Inflammation_II	P85299	OID30457	-0.368562	0.00105312	0.00523084	Significant
Age	CD164	Neurology	Q04900	OID21080	-0.368234	0.00106488	0.005271	Significant
Age	SHH	Inflammation_II	Q15465	OID30516	-0.368275	0.00106341	0.005271	Significant
Age	DDT	Cardiometabolic_II	P30046	OID30372	-0.367646	0.00108627	0.00535831	Significant
Age	IL34	Neurology	Q6ZMJ4	OID20809	-0.382456	0.00108535	0.00535831	Significant
Age	ST8SIA1	Inflammation_II	Q92185	OID30442	-0.367318	0.00109837	0.00540869	Significant
Age	HAGH	Oncology	Q16775	OID21459	-0.369336	0.00111044	0.00545872	Significant
Age	LTBR	Inflammation	P36941	OID20768	-0.366689	0.00112192	0.00550567	Significant
Age	SEPTIN9	Oncology	Q9UHD8	OID21279	-0.373738	0.001126	0.00551625	Significant
Age	APOF	Inflammation_II	Q13790	OID30701	0.366347	0.0011349	0.00553398	Significant
Age	CD59	Cardiometabolic	P13987	OID20339	0.366334	0.00113542	0.00553398	Significant
Age	HNMT	Neurology	P50135	OID20975	-0.371097	0.00113386	0.00553398	Significant
Age	ITGA5	Neurology	P08648	OID21139	-0.366183	0.00114118	0.00554317	Significant
Age	PRDX2	Inflammation_II	P32119	OID30668	-0.366183	0.00114118	0.00554317	Significant
Age	YARS1	Oncology_II	P54577	OID31494	-0.365623	0.00116288	0.00563899	Significant
Age	TRIM21	Inflammation	P19474	OID20533	-0.374947	0.00117407	0.0056836	Significant
Age	EFEMP1	Cardiometabolic	Q12805	OID20414	0.364857	0.00119312	0.00576609	Significant
Age	AHSA1	Oncology_II	O95433	OID31379	-0.364748	0.0011975	0.00577749	Significant
Age	SELPLG	Inflammation	Q14242	OID20560	0.373969	0.0012123	0.00583904	Significant
Age	RILP	Oncology	Q96NA2	OID21436	-0.366348	0.00122689	0.0058895	Significant
Age	WIF1	Oncology	Q9Y5W5	OID21464	-0.366391	0.00122516	0.0058895	Significant
Age	WFDC12	Oncology	Q8WWY7	OID21462	-0.366121	0.0012362	0.00592425	Significant
Age	EIF2S2	Cardiometabolic_II	P20042	OID30270	-0.36595	0.00124323	0.00594795	Significant
Age	DNAJB1	Oncology	P25685	OID21363	-0.370513	0.00125229	0.00598129	Significant
Age	DNAJC6	Cardiometabolic_II	O75061	OID30247	-0.365168	0.00127589	0.00608385	Significant
Age	LIF	Neurology	P15018	OID20824	-0.377293	0.0012832	0.00610854	Significant
Age	ERBB2	Oncology	P04626	OID21520	-0.362519	0.00128992	0.00613034	Significant
Age	CD74	Neurology	P04233	OID21040	-0.362205	0.00130347	0.00617615	Significant
Age	PTPRB	Cardiometabolic_II	P23467	OID30324	-0.364511	0.00130388	0.00617615	Significant
Age	CLEC3B	Inflammation_II	P05452	OID30756	0.363887	0.001331	0.00629422	Significant
Age	BLVRB	Neurology	P30043	OID21141	-0.361384	0.00133942	0.00632172	Significant
Age	TNFRSF14	Inflammation	Q92956	OID20783	-0.361343	0.00134124	0.00632172	Significant
Age	C1RL	Inflammation_II	Q9NZP8	OID30721	-0.363375	0.00135365	0.00636971	Significant
Age	ATXN3	Neurology_II	P54252	OID31149	-0.36096	0.00135834	0.00637084	Significant
Age	DNAJA4	Neurology_II	Q8WW22	OID31130	-0.361001	0.0013565	0.00637084	Significant
Age	AARSD1	Oncology	Q9BTE6	OID21311	-0.367335	0.00138915	0.00650466	Significant
Age	ADGRE1	Oncology_II	Q14246	OID31483	-0.360058	0.00139943	0.00653633	Significant
Age	RASA1	Neurology	P20936	OID20826	-0.374564	0.00140048	0.00653633	Significant
Age	ULBP2	Neurology	Q9BZM5	OID20919	-0.364077	0.00142872	0.00665726	Significant
Age	PACS2	Cardiometabolic_II	Q86VP3	OID30186	-0.359251	0.00143712	0.00667466	Significant
Age	RARRES1	Oncology	P49788	OID21177	-0.376354	0.00143667	0.00667466	Significant
Age	F9	Cardiometabolic	P00740	OID20349	0.358568	0.00146976	0.00679265	Significant
Age	GAST	Neurology_II	P01350	OID31083	-0.358527	0.00147174	0.00679265	Significant
Age	ICOSLG	Oncology	O75144	OID21351	-0.365545	0.00147202	0.00679265	Significant
Age	SCIN	Neurology_II	Q9Y6U3	OID30857	-0.360843	0.0014708	0.00679265	Significant
Age	PPME1	Oncology	Q9Y570	OID21347	-0.364944	0.00150087	0.00691462	Significant
Age	HARS1	Neurology	P12081	OID21086	-0.357843	0.0015051	0.00692298	Significant
Age	CHGA	Cardiometabolic_II	P10645	OID30403	-0.357679	0.00151321	0.0069484	Significant
Age	PDCD6	Cardiometabolic	O75340	OID20163	-0.364604	0.00151736	0.0069484	Significant
Age	PGD	Cardiometabolic_II	P52209	OID30344	-0.359875	0.00151791	0.0069484	Significant
Age	BCAM	Neurology	P50895	OID21076	-0.357091	0.00154258	0.00705003	Significant
Age	CXCL9	Inflammation	Q07325	OID20675	-0.356957	0.00154936	0.00706973	Significant
Age	CD2	Cardiometabolic_II	P06729	OID30097	-0.356517	0.00157176	0.0071424	Significant
Age	GRPEL1	Oncology	Q9HAV7	OID21309	-0.363462	0.00157406	0.0071424	Significant
Age	IL21R	Inflammation_II	Q9HBE5	OID30441	-0.356449	0.00157527	0.0071424	Significant
Age	VASH1	Inflammation	Q7L8A9	OID20516	-0.365942	0.00157123	0.0071424	Significant
Age	GDF2	Cardiometabolic	Q9UK05	OID20202	-0.363324	0.00158108	0.00715741	Significant
Age	CD40	Inflammation	P25942	OID20724	-0.356202	0.00158796	0.00717716	Significant
Age	CSF2RA	Neurology	P15509	OID20915	-0.360463	0.00160604	0.00722465	Significant
Age	NOTCH3	Cardiometabolic	Q9UM47	OID20253	-0.355945	0.00160132	0.00722465	Significant
Age	OMG	Oncology	P23515	OID21352	-0.362876	0.00160391	0.00722465	Significant
Age	CD160	Inflammation	O95971	OID20647	-0.360359	0.00161141	0.00722949	Significant
Age	HSD17B14	Neurology_II	Q9BPX1	OID31098	-0.355738	0.00161217	0.00722949	Significant
Age	PSME2	Neurology	Q9UL46	OID20989	-0.3599	0.00163537	0.00732207	Significant
Age	NFASC	Inflammation	O94856	OID20634	-0.359747	0.00164342	0.00734661	Significant
Age	FST	Inflammation	P19883	OID20770	-0.355013	0.00165058	0.00736708	Significant
Age	GRHPR	Cardiometabolic_II	Q9UBQ7	OID30289	-0.356945	0.00166907	0.00743804	Significant
Age	CREG1	Oncology	O75629	OID21515	-0.354537	0.00167626	0.00745843	Significant
Age	HNRNPUL1	Neurology_II	Q9BUJ2	OID31037	-0.354277	0.00169042	0.00750977	Significant
Age	STIP1	Neurology	P31948	OID21077	-0.353823	0.00171541	0.00760898	Significant
Age	PAG1	Cardiometabolic	Q9NWQ8	OID20108	-0.37567	0.00173191	0.00767026	Significant
Age	TNF	Neurology	P01375	OID20848	-0.367319	0.00175999	0.00778257	Significant
Age	NFATC3	Inflammation	Q12968	OID20470	-0.361796	0.00179184	0.00789902	Significant
Age	PRSS2	Cardiometabolic	P07478	OID20364	0.352484	0.00179118	0.00789902	Significant
Age	CES2	Oncology	O00748	OID21366	-0.359281	0.00179835	0.00791552	Significant
Age	PARK7	Neurology	Q99497	OID21160	-0.351882	0.00182618	0.00802563	Significant
Age	IMMT	Oncology_II	Q16891	OID31397	-0.35165	0.00183986	0.00807336	Significant
Age	ADGRE5	Cardiometabolic	P48960	OID20260	-0.351417	0.00185363	0.00810934	Significant
Age	PRDX3	Inflammation	P30048	OID20483	-0.360716	0.00185372	0.00810934	Significant
Age	PCDH17	Cardiometabolic	O14917	OID20132	-0.358248	0.00185806	0.00811589	Significant
Age	CCL18	Cardiometabolic	P55774	OID20395	-0.351212	0.00186586	0.00813756	Significant
Age	CSNK2A1	Neurology_II	P68400	OID31053	-0.350624	0.00190133	0.00825811	Significant
Age	IL36G	Inflammation_II	Q9NZH8	OID30551	-0.350638	0.0019005	0.00825811	Significant
Age	PEBP1	Neurology	P30086	OID21087	-0.35061	0.00190216	0.00825811	Significant
Age	CCL19	Neurology	Q99731	OID21030	-0.350323	0.00191971	0.00832166	Significant
Age	PLA2G7	Neurology	Q13093	OID21105	-0.350121	0.00193219	0.00835107	Significant
Age	VSNL1	Neurology_II	P62760	OID31105	-0.350118	0.00193233	0.00835107	Significant
Age	PMCH	Cardiometabolic_II	P20382	OID30172	-0.349817	0.00195098	0.00841895	Significant
Age	CA4	Cardiometabolic	P22748	OID20241	0.349421	0.00197581	0.00851325	Significant
Age	CD55	Cardiometabolic	P08174	OID20377	0.349061	0.0019986	0.00859848	Significant
Age	ASPSCR1	Neurology_II	Q9BZE9	OID31055	-0.347849	0.0020771	0.0089094	Significant
Age	GZMA	Inflammation	P12544	OID20663	-0.352391	0.00207564	0.0089094	Significant
Age	DSC2	Neurology	Q02487	OID21079	-0.347739	0.00208431	0.00892697	Significant
Age	BST2	Neurology	Q10589	OID21029	-0.347466	0.00210245	0.00897261	Significant
Age	HMBS	Oncology	P08397	OID21385	-0.349675	0.00210423	0.00897261	Significant
Age	NUB1	Inflammation	Q9Y5A7	OID20510	-0.356647	0.00210438	0.00897261	Significant
Age	GPC1	Oncology	P35052	OID21438	-0.349533	0.00211367	0.00899884	Significant
Age	MRC1	Inflammation_II	P22897	OID30694	-0.347233	0.00211798	0.00900378	Significant
Age	PRKAR2A	Neurology_II	P13861	OID31119	-0.346399	0.00217456	0.00923058	Significant
Age	IGFBP4	Neurology	P22692	OID21158	0.345743	0.00222003	0.00940963	Significant
Age	CD244	Inflammation	Q9BZW8	OID20628	-0.350154	0.00222593	0.00941979	Significant
Age	GGT5	Neurology	P36269	OID20909	-0.35011	0.00222901	0.00941979	Significant
Age	ACY1	Cardiometabolic	Q03154	OID20137	-0.352231	0.00224237	0.00944832	Significant
Age	RET	Oncology	P07949	OID21346	-0.352246	0.0022413	0.00944832	Significant
Age	VSIG10	Oncology_II	Q8N0Z9	OID31400	-0.345237	0.00225566	0.00949035	Significant
Age	OTOA	Neurology_II	Q7RTW8	OID30825	-0.347	0.00228835	0.00961377	Significant
Age	SEC31A	Cardiometabolic_II	O94979	OID30269	-0.346716	0.00230877	0.00968531	Significant
Age	TCN2	Cardiometabolic	P20062	OID20341	-0.344362	0.0023185	0.00971191	Significant
Age	MSR1	Neurology	P21757	OID21063	-0.344061	0.00234046	0.00977947	Significant
Age	RBFOX3	Neurology_II	A6NFN3	OID30984	-0.344048	0.00234147	0.00977947	Significant
Age	CRYZL1	Cardiometabolic_II	O95825	OID30272	-0.345794	0.00237607	0.00990951	Significant
Age	ITPA	Cardiometabolic_II	Q9BY32	OID30082	-0.34305	0.00241571	0.0100602	Significant
Age	DDI2	Inflammation_II	Q5TDH0	OID30602	-0.342626	0.00244788	0.0101793	Significant
Age	IL6ST	Cardiometabolic	P40189	OID20147	-0.349222	0.00246006	0.0102151	Significant
Age	NCS1	Oncology	P62166	OID21458	-0.344468	0.00247587	0.010258	Significant
Age	SFTPD	Cardiometabolic	P35247	OID20214	-0.348991	0.00247756	0.010258	Significant
Age	FNTA	Oncology_II	P49354	OID31381	-0.342093	0.00248888	0.01029	Significant
Age	CCL4	Inflammation	P13236	OID20695	-0.342038	0.00249312	0.0102927	Significant
Age	GFOD2	Oncology	Q3B7J2	OID21216	-0.358266	0.00250581	0.0103153	Significant
Age	HSPG2	Cardiometabolic	P98160	OID20383	-0.341888	0.00250482	0.0103153	Significant
Age	SERPINA4	Inflammation_II	P29622	OID30774	0.342291	0.00264793	0.0108847	Significant
Age	AMIGO1	Neurology_II	Q86WK6	OID30881	-0.348566	0.00269418	0.0110589	Significant
Age	MYLPF	Neurology_II	Q96A32	OID30917	0.346685	0.00285111	0.0116863	Significant
Age	USP28	Neurology_II	Q96RU2	OID31084	-0.337581	0.00286128	0.0117112	Significant
Age	STX5	Inflammation_II	Q13190	OID30432	-0.337116	0.00290234	0.0118623	Significant
Age	RPE	Oncology_II	Q96AT9	OID31324	-0.343498	0.0029271	0.0119464	Significant
Age	CAT	Inflammation_II	P04040	OID30712	-0.336701	0.00293942	0.0119796	Significant
Age	DUSP29	Neurology_II	Q68J44	OID30935	0.345463	0.00295737	0.0120356	Significant
Age	TLR4	Inflammation_II	O00206	OID30428	-0.336419	0.00296493	0.0120492	Significant
Age	IGBP1	Neurology_II	P78318	OID31059	-0.336309	0.00297486	0.0120724	Significant
Age	RWDD1	Neurology	Q9H446	OID21015	-0.335927	0.00300983	0.0121971	Significant
Age	IGF2BP3	Cardiometabolic_II	O00425	OID30112	-0.334682	0.00312606	0.0126501	Significant
Age	B3GNT7	Cardiometabolic_II	Q8NFL0	OID30281	-0.336686	0.00314129	0.0126759	Significant
Age	LACTB2	Cardiometabolic	Q53H82	OID20150	-0.341168	0.00313883	0.0126759	Significant
Age	PLXDC1	Oncology	Q8IUK5	OID21258	-0.350322	0.00316789	0.0127652	Significant
Age	HDDC2	Oncology_II	Q7Z4H3	OID31447	-0.334053	0.00318632	0.0128215	Significant
Age	TARS1	Oncology_II	P26639	OID31343	-0.333985	0.00319293	0.01283	Significant
Age	CDC27	Oncology	P30260	OID21238	-0.34999	0.00319867	0.0128351	Significant
Age	GGCT	Cardiometabolic_II	O75223	OID30304	-0.335904	0.00321632	0.0128878	Significant
Age	PLPBP	Cardiometabolic	O94903	OID20144	-0.339919	0.00325795	0.0130363	Significant
Age	AKT1S1	Neurology	Q96B36	OID20895	-0.345848	0.00336197	0.01341	Significant
Age	ATF2	Neurology	P15336	OID20798	-0.345813	0.00336539	0.01341	Significant
Age	CCNE1	Inflammation_II	P24864	OID30456	-0.332249	0.00336504	0.01341	Significant
Age	ANXA2	Cardiometabolic_II	P07355	OID30263	-0.334154	0.00338993	0.013489	Significant
Age	GLRX	Cardiometabolic	P35754	OID20195	-0.33853	0.00339501	0.0134905	Significant
Age	NHLRC3	Inflammation_II	Q5JS37	OID30614	-0.331784	0.0034125	0.0135412	Significant
Age	IL1R2	Inflammation	P27930	OID20757	-0.331606	0.00343081	0.0135949	Significant
Age	FCRL2	Inflammation	Q96LA5	OID20639	-0.335757	0.00344977	0.0136323	Significant
Age	LCAT	Inflammation_II	P04180	OID30677	-0.331428	0.0034492	0.0136323	Significant
Age	SIGLEC9	Oncology	Q9Y336	OID21390	-0.333485	0.00345844	0.0136477	Significant
Age	C9orf40	Oncology_II	Q8IXQ3	OID31489	-0.331239	0.00346887	0.01367	Significant
Age	HMOX1	Cardiometabolic	P09601	OID20217	-0.337728	0.00347653	0.0136814	Significant
Age	RAD23B	Oncology	P54727	OID21166	-0.346738	0.00351456	0.013812	Significant
Age	IMPACT	Neurology_II	Q9P2X3	OID31112	-0.330581	0.00353812	0.0138856	Significant
Age	NIT2	Cardiometabolic_II	Q9NQR4	OID30336	-0.332262	0.00358701	0.0140581	Significant
Age	FCRL5	Neurology	Q96RD9	OID21111	0.329596	0.00364395	0.0142618	Significant
Age	FCRL3	Inflammation	Q96P31	OID20443	-0.338219	0.00366297	0.0143166	Significant
Age	EIF4EBP1	Cardiometabolic	Q13541	OID20162	-0.335401	0.00372292	0.0145311	Significant
Age	PAGR1	Cardiometabolic_II	Q9BTK6	OID30206	-0.330754	0.00375132	0.0146021	Significant
Age	STAT5B	Oncology	P51692	OID21277	-0.335151	0.00375023	0.0146021	Significant
Age	FLT4	Oncology	P35916	OID21491	-0.328557	0.00375871	0.014611	Significant
Age	CSTB	Cardiometabolic	P04080	OID20294	-0.32843	0.00377302	0.0146269	Significant
Age	SEPTIN8	Neurology_II	Q92599	OID31079	-0.328448	0.00377097	0.0146269	Significant
Age	ENPP5	Inflammation	Q9UJA9	OID20736	-0.328368	0.00377994	0.0146338	Significant
Age	ALDH1A1	Neurology	P00352	OID21128	-0.327573	0.00387038	0.0149637	Significant
Age	UBE2L6	Cardiometabolic_II	O14933	OID30321	-0.329331	0.00391244	0.0151059	Significant
Age	ELAVL4	Neurology_II	P26378	OID30854	-0.329174	0.00393053	0.0151349	Significant
Age	MINK1	Neurology_II	Q8N4C8	OID31156	-0.327053	0.0039305	0.0151349	Significant
Age	MECR	Cardiometabolic_II	Q9BV79	OID30274	-0.329004	0.00395035	0.0151908	Significant
Age	IFNL1	Neurology	Q8IU54	OID20795	-0.340143	0.00396365	0.0152215	Significant
Age	WWP2	Neurology	O00308	OID20926	-0.330722	0.00400206	0.0153484	Significant
Age	SIRPB1	Inflammation	O00241	OID20739	-0.326219	0.00402875	0.0154301	Significant
Age	RBKS	Neurology	Q9H477	OID20986	-0.330233	0.00405964	0.0155276	Significant
Age	PSAPL1	Oncology_II	Q6NUJ1	OID31473	-0.325905	0.00406636	0.0155325	Significant
Age	FKBPL	Oncology_II	Q9UIM3	OID31499	-0.325522	0.00411256	0.015688	Significant
Age	ELAC1	Neurology_II	Q9H777	OID31029	-0.32544	0.00412252	0.0157051	Significant
Age	TNC	Cardiometabolic	P24821	OID20359	-0.325248	0.00414585	0.015773	Significant
Age	GALNT3	Inflammation	Q14435	OID20471	-0.333861	0.00415624	0.0157756	Significant
Age	IDO1	Oncology_II	P14902	OID31474	-0.325153	0.00415756	0.0157756	Significant
Age	BECN1	Cardiometabolic_II	Q14457	OID30220	-0.327197	0.00416566	0.0157854	Significant
Age	RNF41	Oncology	Q9H4P4	OID21179	-0.34038	0.00421327	0.0159447	Significant
Age	GLO1	Cardiometabolic	Q04760	OID20107	-0.344818	0.00426936	0.0161356	Significant
Age	HSPA1A	Inflammation	P0DMV8	OID20718	-0.324114	0.00428657	0.0161792	Significant
Age	BPIFA2	Cardiometabolic_II	Q96DR5	OID30279	-0.326045	0.00430836	0.0162261	Significant
Age	IL18R1	Inflammation	Q13478	OID20652	-0.328174	0.00431033	0.0162261	Significant
Age	SHISA5	Cardiometabolic_II	Q8N114	OID30387	-0.323868	0.00431764	0.0162323	Significant
Age	IL10RA	Inflammation	Q13651	OID20420	-0.332285	0.00434863	0.0163273	Significant
Age	POF1B	Inflammation_II	Q8WVV4	OID30504	-0.323362	0.00438213	0.0164101	Significant
Age	VWC2	Neurology	Q2TAL6	OID20936	-0.327626	0.00437933	0.0164101	Significant
Age	CLU	Inflammation_II	P10909	OID30732	0.325077	0.0044315	0.0165732	Significant
Age	CCT5	Oncology	P48643	OID21200	-0.338333	0.00446297	0.0166604	Significant
Age	PRDX6	Oncology	P30041	OID21404	-0.324807	0.00446646	0.0166604	Significant
Age	NARS1	Neurology_II	O43776	OID31035	-0.322291	0.00452152	0.0168438	Significant
Age	CCL20	Inflammation	P78556	OID20671	-0.326263	0.00455517	0.0169251	Significant
Age	LAYN	Neurology	Q6UX15	OID20970	-0.326263	0.00455517	0.0169251	Significant
Age	RPA2	Inflammation_II	P15927	OID30453	-0.321858	0.00457896	0.0169915	Significant
Age	TXNDC9	Neurology_II	O14530	OID31121	-0.321707	0.00459907	0.017044	Significant
Age	NECTIN1	Inflammation_II	Q15223	OID30545	-0.321407	0.00463952	0.0171716	Significant
Age	SERPINB6	Neurology	P35237	OID21023	-0.320873	0.004712	0.0174174	Significant
Age	IL17A	Inflammation	Q16552	OID20469	-0.329005	0.00477462	0.0176033	Significant
Age	PTRHD1	Inflammation_II	Q6GMV3	OID30659	-0.320436	0.00477223	0.0176033	Significant
Age	DPEP1	Neurology	P16444	OID20897	0.324281	0.00482216	0.0177557	Significant
Age	PLA2G15	Oncology	Q8NCC3	OID21473	-0.318907	0.0049881	0.0183431	Significant
Age	LXN	Neurology	Q9BS40	OID21003	-0.322753	0.00503732	0.0185003	Significant
Age	BGN	Oncology	P21810	OID21198	-0.333327	0.0051299	0.0188162	Significant
Age	VTA1	Neurology	Q9NP79	OID21016	-0.317824	0.00514607	0.0188514	Significant
Age	DENR	Inflammation_II	O43583	OID30493	-0.317742	0.00515822	0.0188717	Significant
Age	IL13RA1	Oncology	P78552	OID21504	-0.317546	0.00518737	0.0189541	Significant
Age	AMBP	Oncology	P02760	OID21413	0.319486	0.00520627	0.0189989	Significant
Age	CHI3L1	Cardiometabolic	P36222	OID20399	0.317305	0.00522347	0.0190206	Significant
Age	PALM2	Neurology_II	Q8IXS6	OID31096	-0.317291	0.00522552	0.0190206	Significant
Age	BIRC2	Oncology	Q13490	OID21217	-0.332286	0.00527921	0.0191917	Significant
Age	CCER2	Cardiometabolic_II	I3L3R5	OID30221	-0.318604	0.00533886	0.0193688	Significant
Age	TSNAX	Cardiometabolic_II	Q99598	OID30185	-0.316526	0.00534149	0.0193688	Significant
Age	LIFR	Inflammation	P42702	OID20606	-0.324899	0.00535962	0.01941	Significant
Age	CD300C	Neurology	Q08708	OID21010	-0.315897	0.00543846	0.0196457	Significant
Age	HMOX2	Neurology	P30519	OID20887	-0.328909	0.00543413	0.0196457	Significant
Age	GNPDA1	Cardiometabolic_II	P46926	OID30197	-0.317523	0.00550547	0.0198627	Significant
Age	PKLR	Inflammation	P30613	OID20682	-0.315336	0.00552619	0.0199028	Significant
Age	UFD1	Oncology_II	Q92890	OID31486	-0.315309	0.0055305	0.0199028	Significant
Age	CA12	Oncology	O43570	OID21344	0.321451	0.00555279	0.0199579	Significant
Age	SLC4A1	Cardiometabolic_II	P02730	OID30369	-0.314962	0.00558539	0.0200499	Significant
Age	ACRV1	Inflammation_II	P26436	OID30513	0.31457	0.00564804	0.0202494	Significant
Age	EBAG9	Neurology	O00559	OID20918	-0.317791	0.00579575	0.020753	Significant
Age	TXLNA	Neurology	P40222	OID20952	-0.317599	0.00582711	0.0208392	Significant
Age	WFDC2	Oncology	Q14508	OID21505	-0.313313	0.00585337	0.020907	Significant
Age	ELOA	Oncology	Q14241	OID21337	-0.319229	0.005908	0.0210758	Significant
Age	TRAF2	Inflammation	Q12933	OID20507	-0.321142	0.00594953	0.0211975	Significant
Age	RNF149	Cardiometabolic_II	Q8NC42	OID30235	-0.314592	0.00598038	0.0212809	Significant
Age	MUC16	Oncology	Q8WXI7	OID21378	-0.318273	0.00606702	0.0215624	Significant
Age	EIF4E	Inflammation_II	P06730	OID30557	-0.311959	0.00608167	0.0215877	Significant
Age	KLRD1	Inflammation	Q13241	OID20632	-0.315807	0.00612628	0.0217191	Significant
Age	AMY2B	Cardiometabolic	P19961	OID20340	0.311481	0.00616424	0.0218266	Significant
Age	GMPR	Inflammation	P36959	OID20641	-0.315436	0.00618976	0.0218628	Significant
Age	SH3GLB2	Neurology_II	Q9NR46	OID31145	-0.311358	0.00618563	0.0218628	Significant
Age	GGH	Cardiometabolic	Q92820	OID20416	-0.310742	0.00629358	0.0222021	Significant
Age	ACYP1	Inflammation_II	P07311	OID30642	-0.310428	0.00634939	0.0223679	Significant
Age	TBCA	Inflammation_II	O75347	OID30616	-0.310346	0.00636402	0.0223679	Significant
Age	TNFRSF19	Oncology	Q9NS68	OID21446	-0.312401	0.00635867	0.0223679	Significant
Age	LILRA3	Cardiometabolic_II	Q8N6C8	OID30376	-0.310018	0.00642284	0.0225469	Significant
Age	ZFYVE19	Oncology_II	Q96K21	OID31452	-0.309662	0.0064871	0.0227446	Significant
Age	HEXIM1	Inflammation	O94992	OID20589	-0.317942	0.00649631	0.022749	Significant
Age	FAM3C	Cardiometabolic	Q92520	OID20233	-0.314832	0.00667057	0.0233307	Significant
Age	CDC26	Oncology_II	Q8NHZ8	OID31508	-0.308145	0.00676786	0.0236421	Significant
Age	RABGAP1L	Inflammation	Q5R372	OID20447	-0.315835	0.00687995	0.0240043	Significant
Age	RANBP1	Cardiometabolic_II	P43487	OID30258	-0.309385	0.00691386	0.0240933	Significant
Age	NSFL1C	Neurology	Q9UNZ2	OID21022	-0.30701	0.00698474	0.0243106	Significant
Age	CAPS	Neurology_II	Q13938	OID31126	0.306668	0.00705125	0.0245123	Significant
Age	ALPI	Inflammation_II	P09923	OID30497	-0.306463	0.00709142	0.024622	Significant
Age	TBC1D17	Neurology	Q9HA65	OID20844	-0.318952	0.00712008	0.0246916	Significant
Age	DDC	Cardiometabolic	P20711	OID20215	-0.312178	0.00717157	0.02484	Significant
Age	TARBP2	Neurology	Q15633	OID20870	-0.318235	0.00725763	0.0251077	Significant
Age	TNFRSF10A	Neurology	O00220	OID20967	-0.309541	0.00728125	0.025159	Significant
Age	SEMA4D	Neurology	Q92854	OID21020	-0.305355	0.00731186	0.0252343	Significant
Age	CD163	Cardiometabolic	Q86VB7	OID20360	-0.305137	0.0073561	0.0253564	Significant
Age	IDO1	Inflammation_II	P14902	OID30563	-0.305082	0.0073672	0.0253641	Significant
Age	STK11	Cardiometabolic	Q15831	OID20077	-0.324523	0.00737813	0.0253712	Significant
Age	GPRC5C	Oncology_II	Q9NQ84	OID31340	-0.30466	0.00745329	0.0255989	Significant
Age	C1QA	Inflammation	P02745	OID20654	-0.308579	0.00747472	0.0256417	Significant
Age	ATG16L1	Oncology_II	Q676U5	OID31466	-0.304426	0.00750154	0.0256754	Significant
Age	SERPINA7	Inflammation_II	P05543	OID30724	-0.306412	0.00750249	0.0256754	Significant
Age	TANK	Inflammation	Q92844	OID20474	-0.312525	0.00752305	0.025715	Significant
Age	PSMG4	Inflammation_II	Q5JS54	OID30514	-0.304002	0.00758944	0.025911	Significant
Age	C19orf12	Neurology	Q9NSK7	OID20804	-0.316418	0.00761649	0.0259723	Significant
Age	CRISP2	Oncology	P16562	OID21456	-0.3058	0.00762892	0.0259837	Significant
Age	GRK5	Cardiometabolic	P34947	OID20066	0.323006	0.00767513	0.02611	Significant
Age	BRME1	Neurology_II	Q0VDD7	OID30847	-0.30543	0.00770626	0.0261848	Significant
Age	SCARB2	Neurology	Q14108	OID20943	-0.307152	0.00776979	0.0263694	Significant
Age	CETN3	Oncology_II	O15182	OID31525	-0.302976	0.00780584	0.026429	Significant
Age	SCGB3A2	Inflammation	Q96PL1	OID20723	-0.30299	0.00780292	0.026429	Significant
Age	CD200R1	Inflammation	Q8TD46	OID20595	-0.311043	0.00782765	0.0264715	Significant
Age	HNRNPK	Cardiometabolic	P61978	OID20051	-0.321968	0.00788432	0.0266317	Significant
Age	GDF15	Cardiometabolic	Q99988	OID20251	-0.302307	0.00795013	0.0268223	Significant
Age	TEK	Oncology	Q02763	OID21496	-0.301855	0.00804862	0.0271226	Significant
Age	CWC15	Oncology_II	Q9P013	OID31479	-0.30176	0.00806965	0.0271615	Significant
Age	DCTN1	Oncology	Q14203	OID21399	-0.303524	0.0081159	0.0272851	Significant
Age	EPO	Inflammation	P01588	OID20522	-0.309628	0.00812855	0.0272955	Significant
Age	PNLIPRP1	Neurology_II	P54315	OID31122	0.301295	0.00817248	0.0274109	Significant
Age	GCLM	Cardiometabolic_II	P48507	OID30059	-0.30109	0.00821821	0.027532	Significant
Age	SERPINC1	Inflammation_II	P01008	OID30789	-0.302957	0.00824134	0.0275772	Significant
Age	DNAJB2	Inflammation_II	P25686	OID30661	-0.300939	0.00825189	0.0275802	Significant
Age	GID8	Neurology_II	Q9NWU2	OID31041	-0.300611	0.00832578	0.0277623	Significant
Age	MTHFD2	Neurology_II	P13995	OID31078	-0.30062	0.00832377	0.0277623	Significant
Age	CLIC5	Neurology_II	Q9NZA1	OID30890	-0.308624	0.00834824	0.0277725	Significant
Age	MYL4	Cardiometabolic_II	P12829	OID30245	-0.302485	0.008347	0.0277725	Significant
Age	SIRPA	Cardiometabolic	P78324	OID20304	-0.300392	0.00837537	0.0278304	Significant
Age	CIT	Neurology_II	O14578	OID30970	-0.308077	0.00846998	0.0281121	Significant
Age	TYRP1	Inflammation_II	P17643	OID30517	-0.299846	0.00850047	0.0281806	Significant
Age	DNAJC9	Oncology_II	Q8WXX5	OID31472	-0.299558	0.0085668	0.0283676	Significant
Age	VSIG4	Neurology	Q9Y279	OID21144	0.299312	0.00862401	0.028524	Significant
Age	ACOT13	Oncology_II	Q9NPJ3	OID31522	-0.299217	0.00864635	0.0285649	Significant
Age	GABARAP	Oncology_II	O95166	OID31414	-0.299148	0.00866234	0.0285847	Significant
Age	CHRM1	Neurology_II	P11229	OID30930	-0.306984	0.00871814	0.0287357	Significant
Age	CASP3	Cardiometabolic	P42574	OID20305	-0.298861	0.00872978	0.028741	Significant
Age	TGOLN2	Inflammation_II	O43493	OID30691	-0.298752	0.00875559	0.0287928	Significant
Age	PAM	Cardiometabolic	P19021	OID20291	-0.29841	0.00883667	0.0290261	Significant
Age	IDO1	Cardiometabolic_II	P14902	OID30230	-0.299982	0.008928	0.0292924	Significant
Age	SCRN1	Inflammation	Q12765	OID20542	-0.305978	0.00895197	0.0293374	Significant
Age	FARSA	Neurology_II	Q9Y285	OID30887	-0.30544	0.0090793	0.0296528	Significant
Age	MMP7	Cardiometabolic	P09237	OID20087	-0.316534	0.00906339	0.0296528	Significant
Age	ZHX2	Neurology_II	Q9Y6X8	OID31140	-0.297412	0.00907722	0.0296528	Significant
Age	PLCB1	Inflammation_II	Q9NQ66	OID30484	-0.297316	0.00910058	0.0296884	Significant
Age	ANKRD54	Oncology	Q6NXT1	OID21162	-0.311713	0.00912618	0.029738	Significant
Age	CASP8	Oncology	Q14790	OID21414	-0.298701	0.00923855	0.0300699	Significant
Age	DDHD2	Neurology_II	O94830	OID31043	-0.296605	0.00927579	0.0301569	Significant
Age	LTBP3	Oncology	Q9NS15	OID21191	-0.309886	0.00956399	0.0310586	Significant
Age	MMP1	Inflammation	P03956	OID20672	0.299144	0.00962263	0.0312136	Significant
Age	RALY	Oncology_II	Q9UKM9	OID31382	-0.294582	0.00979071	0.0317228	Significant
Age	PSMD5	Neurology_II	Q16401	OID30918	-0.302401	0.00982867	0.0318098	Significant
Age	PHYKPL	Inflammation_II	Q8IUZ5	OID30634	-0.294144	0.00990527	0.0320214	Significant
Age	AFM	Inflammation_II	P43652	OID30741	0.29577	0.00998511	0.0322431	Significant
Age	OGFR	Oncology	Q9NZT2	OID21360	-0.299573	0.0100296	0.0323504	Significant
Age	SUGT1	Oncology	Q9Y2Z0	OID21229	-0.307968	0.0100433	0.0323579	Significant
Age	ATG4A	Oncology	Q8WYN0	OID21246	-0.307822	0.0100806	0.0324213	Significant
Age	TINAGL1	Cardiometabolic	Q9GZM7	OID20180	0.29936	0.0100856	0.0324213	Significant
Age	ZP3	Cardiometabolic_II	P21754	OID30265	-0.295301	0.0101095	0.0324615	Significant
Age	MAP4K5	Neurology	Q9Y4K4	OID20899	-0.296478	0.0103198	0.0330996	Significant
Age	AIF1	Oncology	P55008	OID21234	-0.306707	0.0103695	0.0332103	Significant
Age	RP2	Oncology	O75695	OID21302	-0.298262	0.0103775	0.0332103	Significant
Age	PNMA2	Neurology_II	Q9UL42	OID30842	-0.294021	0.0104555	0.0334226	Significant
Age	CCS	Neurology	O14618	OID20973	-0.295856	0.0104886	0.033491	Significant
Age	STC1	Neurology	P52823	OID21014	-0.291629	0.010587	0.0337673	Significant
Age	CCL3	Inflammation	P10147	OID20610	-0.299272	0.0106558	0.0339491	Significant
Age	CENPF	Oncology_II	P49454	OID31329	-0.297136	0.0106846	0.0339939	Significant
Age	CTBS	Inflammation_II	Q01459	OID30710	0.291248	0.0106936	0.0339939	Significant
Age	CRTAM	Neurology	O95727	OID20914	-0.294937	0.0107423	0.0340825	Significant
Age	PLEKHO1	Neurology_II	Q53GL0	OID31088	-0.291041	0.010752	0.0340825	Significant
Age	RBM19	Cardiometabolic_II	Q9Y4C8	OID30090	-0.291022	0.0107573	0.0340825	Significant
Age	ENTPD6	Cardiometabolic	O75354	OID20100	-0.309496	0.0108166	0.0342327	Significant
Age	TXNDC15	Oncology	Q96J42	OID21495	-0.290097	0.0110216	0.0348429	Significant
Age	GATD3	Cardiometabolic_II	P0DPI2	OID30253	-0.291858	0.0110634	0.0349109	Significant
Age	HRC	Cardiometabolic_II	P23327	OID30211	0.291844	0.0110675	0.0349109	Significant
Age	ADAMTS15	Oncology	Q8TE58	OID21275	-0.295408	0.0111711	0.0351762	Significant
Age	LRFN2	Neurology_II	Q9ULH4	OID30895	-0.297368	0.0111885	0.0351762	Significant
Age	PDAP1	Cardiometabolic_II	Q13442	OID30323	-0.291455	0.0111802	0.0351762	Significant
Age	ICAM2	Cardiometabolic	P13598	OID20248	-0.289195	0.0112849	0.0354404	Significant
Age	MYOC	Neurology	Q99972	OID21121	0.288908	0.0113699	0.0356535	Significant
Age	PRR4	Inflammation_II	Q16378	OID30607	-0.288853	0.0113861	0.0356535	Significant
Age	RTN4IP1	Neurology_II	Q8WWV3	OID31030	-0.288839	0.0113902	0.0356535	Significant
Age	TAX1BP1	Neurology_II	Q86VP1	OID31075	-0.288388	0.011525	0.036036	Significant
Age	PON2	Cardiometabolic	Q15165	OID20088	-0.306104	0.0117621	0.0367374	Significant
Age	EDDM3B	Oncology_II	P56851	OID31365	0.287171	0.0118954	0.0371132	Significant
Age	GCNT1	Oncology	Q02742	OID21379	-0.292739	0.0119604	0.0372752	Significant
Age	CFB	Inflammation_II	P00751	OID30755	-0.288529	0.0120593	0.0375427	Significant
Age	GPR15L	Oncology_II	Q6UWK7	OID31511	0.286173	0.012207	0.037961	Significant
Age	NCR3LG1	Oncology_II	Q68D85	OID31490	-0.285189	0.0125211	0.0388957	Significant
Age	EPGN	Oncology_II	Q6UW88	OID31373	0.285134	0.0125388	0.0389083	Significant
Age	CACNB3	Neurology_II	P54284	OID31039	-0.284874	0.012623	0.0390642	Significant
Age	MYL3	Cardiometabolic_II	P08590	OID30251	0.286751	0.0126226	0.0390642	Significant
Age	NTF3	Inflammation	P20783	OID20591	-0.292583	0.01263	0.0390642	Significant
Age	VPS37A	Oncology	Q8NEZ2	OID21355	-0.29027	0.012733	0.0393403	Significant
Age	SHD	Cardiometabolic_II	Q96IW2	OID30098	-0.284396	0.0127793	0.0394408	Significant
Age	TLR3	Inflammation	O15455	OID20612	-0.287902	0.0128691	0.039675	Significant
Age	CDK1	Oncology_II	P06493	OID31164	-0.284027	0.0129011	0.0396881	Significant
Age	ING1	Neurology	Q9UK53	OID20853	-0.295836	0.0129004	0.0396881	Significant
Age	CPB2	Inflammation_II	Q96IY4	OID30734	0.285712	0.0129619	0.0398325	Significant
Age	AK1	Cardiometabolic	P00568	OID20122	-0.289005	0.0131455	0.0403099	Significant
Age	TIGIT	Oncology_II	Q495A1	OID31320	-0.28902	0.0131404	0.0403099	Significant
Age	PSMD9	Oncology	O00233	OID21304	-0.288897	0.0131812	0.0403762	Significant
Age	PHLDB2	Oncology_II	Q86SQ0	OID31167	-0.283001	0.0132445	0.0405268	Significant
Age	MZB1	Inflammation	Q8WU39	OID20732	0.282878	0.0132863	0.0406111	Significant
Age	CDC37	Oncology	Q16543	OID21470	-0.282701	0.0133468	0.0407525	Significant
Age	HCG22	Cardiometabolic_II	E2RYF7	OID30088	-0.281812	0.0136529	0.0416427	Significant
Age	MCEE	Neurology_II	Q96PE7	OID31033	0.281661	0.0137053	0.041758	Significant
Age	GZMB	Inflammation	P10144	OID20604	-0.289238	0.0137307	0.041791	Significant
Age	DRG2	Oncology	P55039	OID21335	-0.287154	0.0137699	0.0418574	Significant
Age	TSPAN15	Cardiometabolic_II	O95858	OID30095	0.281443	0.0137818	0.0418574	Significant
Age	MMP8	Neurology	P22894	OID21019	0.281224	0.0138587	0.0420463	Significant
Age	CRIP2	Neurology	P52943	OID20901	-0.284836	0.0139044	0.0421405	Significant
Age	PVALB	Oncology	P20472	OID21420	-0.282853	0.0139375	0.0421959	Significant
Age	FUCA1	Cardiometabolic	P04066	OID20261	-0.280868	0.0139844	0.0422932	Significant
Age	LRP2	Neurology_II	P98164	OID30960	0.287848	0.0142119	0.0429174	Significant
Age	METAP1D	Inflammation	Q6UB28	OID20519	-0.287823	0.0142208	0.0429174	Significant
Age	STAMBP	Neurology	O95630	OID20955	-0.283799	0.0142705	0.043022	Significant
Age	RGMA	Neurology	Q96B86	OID21065	0.279925	0.0143229	0.0431345	Significant
Age	TPM3	Cardiometabolic_II	P06753	OID30058	0.279665	0.0144173	0.0433733	Significant
Age	CEP20	Oncology	Q96NB1	OID21209	-0.292803	0.0146247	0.0439147	Significant
Age	CLEC11A	Neurology	Q9Y240	OID21112	-0.279091	0.014628	0.0439147	Significant
Age	CORO6	Neurology_II	Q6QEF8	OID30870	0.280107	0.0149333	0.0447373	Significant
Age	HGS	Oncology	O14964	OID21175	-0.291945	0.0149309	0.0447373	Significant
Age	ADD1	Inflammation_II	P35611	OID30655	-0.278013	0.0150308	0.0449822	Significant
Age	CA6	Neurology	P23280	OID21096	0.277519	0.0152185	0.0454965	Significant
Age	RNASE6	Inflammation_II	Q93091	OID30689	-0.277095	0.0153811	0.0459347	Significant
Age	COCH	Cardiometabolic_II	O43405	OID30305	0.278684	0.015473	0.0461127	Significant
Age	THSD1	Inflammation_II	Q9NS62	OID30476	-0.27689	0.0154604	0.0461127	Significant
Age	RABEP1	Inflammation_II	Q15276	OID30647	-0.276698	0.0155347	0.0462484	Significant
Age	CEP43	Cardiometabolic	O95684	OID20084	-0.29425	0.0156497	0.0465327	Significant
Age	CHIT1	Cardiometabolic	Q13231	OID20312	-0.27637	0.0156627	0.0465327	Significant
Age	MTUS1	Oncology_II	Q9ULD2	OID31315	-0.281769	0.0157337	0.0466951	Significant
Age	XCL1	Oncology	P47992	OID21398	-0.277916	0.0157713	0.0467583	Significant
Age	DLL1	Oncology	O00548	OID21525	-0.275755	0.0159052	0.0471065	Significant
Age	FXN	Oncology	Q16595	OID21442	-0.277219	0.0160463	0.0474752	Significant
Age	GHRL	Cardiometabolic	Q9UBU3	OID20175	-0.280782	0.0161188	0.0476405	Significant
Age	FETUB	Cardiometabolic	Q9UGM5	OID20404	-0.275058	0.016184	0.0477838	Significant
Age	LRP1	Oncology	Q07954	OID21293	-0.280303	0.0163083	0.048101	Significant
Age	OGA	Oncology_II	O60502	OID31465	-0.274634	0.0163555	0.0481906	Significant
Age	S100A4	Oncology	P26447	OID21519	-0.274525	0.0164	0.0482721	Significant
Age	IL11	Inflammation	P20809	OID20455	0.281954	0.0164181	0.0482755	Significant
Age	SUSD5	Inflammation_II	O60279	OID30650	-0.274402	0.0164502	0.0483204	Significant
Age	KIT	Cardiometabolic	P10721	OID20370	-0.274109	0.0165699	0.048622	Significant
Age	FGFBP3	Neurology_II	Q8TAT2	OID31108	-0.273856	0.0166742	0.0488778	Significant
Age	EPHA10	Neurology	Q5JZY3	OID20840	-0.284514	0.016981	0.0496249	Significant
Age	LARP1	Oncology_II	Q6PKG0	OID31372	-0.27313	0.0169767	0.0496249	Significant
Age	MAD1L1	Neurology	Q9Y6D9	OID20904	-0.276788	0.0169712	0.0496249	Significant
Age	CTRL	Neurology_II	P40313	OID31157	0.272898	0.0170745	0.0498472	Significant
Age	SCT	Neurology_II	P09683	OID30951	0.279987	0.0172167	0.0502109	Significant
Age	NAAA	Neurology	Q02083	OID20931	-0.275929	0.0173305	0.0504915	Significant
Age	CXCL16	Cardiometabolic	Q9H2A7	OID20282	-0.27225	0.0173495	0.0504955	Significant
Age	CPA1	Cardiometabolic	P15085	OID20280	0.271831	0.0175295	0.0509673	Significant
Age	TNFSF13	Inflammation	O75888	OID20733	0.271667	0.0176004	0.0511215	Significant
Age	BOLA2_BOLA2B	Cardiometabolic_II	Q9H3K6	OID30267	-0.273036	0.0177846	0.0515521	Significant
Age	IDO1	Neurology_II	P14902	OID31050	-0.271243	0.0177847	0.0515521	Significant
Age	VSTM1	Neurology	Q6UX27	OID20851	0.282275	0.0179078	0.0518565	Significant
Age	CHCHD6	Oncology_II	Q9BRQ6	OID31426	-0.270712	0.0180181	0.0520704	Significant
Age	GALNT5	Cardiometabolic_II	Q7Z7M9	OID30295	-0.272519	0.0180104	0.0520704	Significant
Age	ADGRG1	Oncology	Q9Y653	OID21294	-0.27532	0.0183989	0.0530667	Significant
Age	AHSP	Neurology	Q9NZD4	OID21078	-0.269808	0.0184213	0.0530667	Significant
Age	ITPRIP	Neurology_II	Q8IWB1	OID30860	0.271557	0.018437	0.0530667	Significant
Age	LETM1	Neurology_II	O95202	OID31018	-0.269821	0.0184152	0.0530667	Significant
Age	CA2	Neurology	P00918	OID21149	-0.269206	0.0186939	0.0537519	Significant
Age	METAP1	Neurology	P53582	OID20815	-0.28007	0.0188621	0.0541812	Significant
Age	LEFTY2	Oncology	O00292	OID21454	0.270262	0.0190246	0.0545932	Significant
Age	CIAPIN1	Oncology	Q6FI81	OID21501	-0.268126	0.0191919	0.055018	Significant
Age	OSCAR	Inflammation	Q8IYS5	OID20776	-0.26803	0.0192365	0.0550908	Significant
Age	STAT2	Inflammation_II	P52630	OID30536	-0.267811	0.019339	0.0553288	Significant
Age	SLC1A4	Neurology_II	P43007	OID30926	-0.274791	0.0194892	0.0556474	Significant
Age	THBD	Cardiometabolic	P07204	OID20231	-0.272944	0.0194738	0.0556474	Significant
Age	EDA2R	Oncology	Q9HAV5	OID21451	0.268939	0.0196416	0.0560265	Significant
Age	CYB5A	Oncology_II	P00167	OID31171	-0.26706	0.0196947	0.0561219	Significant
Age	AKT2	Neurology_II	P31751	OID31052	-0.266843	0.0197983	0.0563612	Significant
Age	NFIC	Neurology_II	P08651	OID30988	-0.266335	0.0200427	0.0570002	Significant
Age	IL33	Inflammation	O95760	OID20428	-0.273061	0.0203007	0.0576765	Significant
Age	ALDH5A1	Neurology_II	P51649	OID31047	-0.265542	0.0204296	0.0579852	Significant
Age	DBI	Neurology	P07108	OID21143	-0.265104	0.0206458	0.0585406	Significant
Age	BCHE	Inflammation_II	P06276	OID30717	-0.26494	0.0207273	0.0586557	Significant
Age	FHIT	Neurology	P49789	OID20872	-0.276045	0.0207164	0.0586557	Significant
Age	OTUD7B	Neurology_II	Q6GQQ9	OID31064	-0.264872	0.0207614	0.058657	Significant
Age	PMS1	Neurology_II	P54277	OID30943	-0.27209	0.0207688	0.058657	Significant
Age	IST1	Oncology_II	P53990	OID31497	-0.264612	0.0208913	0.0589447	Significant
Age	BTN3A2	Inflammation	P78410	OID20540	-0.271743	0.0209384	0.0590193	Significant
Age	AHCY	Cardiometabolic	P23526	OID20199	-0.269658	0.0210489	0.0591738	Significant
Age	ERBIN	Oncology	Q96RT1	OID21323	-0.269704	0.0210259	0.0591738	Significant
Age	TRIM40	Neurology_II	Q6P9F5	OID30885	-0.271463	0.0210759	0.0591738	Significant
Age	USP25	Oncology_II	Q9UHP3	OID31428	-0.264284	0.0210563	0.0591738	Significant
Age	CDHR5	Cardiometabolic	Q9HBB8	OID20193	0.269546	0.0211042	0.0591951	Significant
Age	CEP112	Cardiometabolic_II	Q8N8E3	OID30115	-0.264079	0.0211601	0.0592938	Significant
Age	RAD51	Oncology_II	Q06609	OID31254	-0.269318	0.0212176	0.0593967	Significant
Age	CLSTN3	Neurology_II	Q9BQT9	OID31092	-0.263888	0.0212573	0.0594498	Significant
Age	CLEC7A	Inflammation	Q9BXN2	OID20636	-0.267314	0.0213099	0.0595387	Significant
Age	PMM2	Cardiometabolic_II	O15305	OID30125	-0.263477	0.0214669	0.0599188	Significant
Age	LEP	Cardiometabolic	P41159	OID20187	0.268531	0.0216131	0.060268	Significant
Age	HTR1A	Neurology_II	P08908	OID30824	-0.264586	0.021794	0.0607133	Significant
Age	CDH23	Neurology_II	Q9H251	OID31074	-0.262452	0.0219986	0.0612236	Significant
Age	CLPP	Neurology	Q16740	OID20910	-0.265863	0.0220518	0.0613122	Significant
Age	SSC5D	Cardiometabolic	A1L4H1	OID20351	0.261633	0.022431	0.0623059	Significant
Age	NEDD4L	Inflammation_II	Q96PU5	OID30521	-0.261442	0.0225332	0.0624308	Significant
Age	SLMAP	Oncology_II	Q14BN4	OID31441	0.261427	0.0225414	0.0624308	Significant
Age	WNT9A	Inflammation	O14904	OID20460	0.268575	0.0225405	0.0624308	Significant
Age	AMY2A	Cardiometabolic	P04746	OID20333	0.261386	0.0225634	0.0624312	Significant
Age	PDZK1	Inflammation_II	Q5T2W1	OID30550	-0.26118	0.0226734	0.062675	Significant
Age	SPON1	Inflammation	Q9HCB6	OID20759	-0.261134	0.0226982	0.0626829	Significant
Age	SNX15	Inflammation_II	Q9NRS6	OID30644	-0.260948	0.0227986	0.0628996	Significant
Age	GIT1	Inflammation_II	Q9Y2X7	OID30533	-0.260839	0.0228578	0.0629533	Significant
Age	IGFBPL1	Cardiometabolic	Q8WX77	OID20155	-0.266125	0.0228621	0.0629533	Significant
Age	SCRIB	Neurology_II	Q14160	OID31046	-0.260552	0.0230137	0.0633097	Significant
Age	SORT1	Cardiometabolic	Q99523	OID20213	-0.265078	0.0234243	0.0643776	Significant
Age	DAG1	Inflammation	Q14118	OID20774	-0.259663	0.0235019	0.0644667	Significant
Age	MAEA	Oncology	Q7L5Y9	OID21206	-0.272505	0.0234944	0.0644667	Significant
Age	ESAM	Cardiometabolic	Q96AP7	OID20270	0.259061	0.0238373	0.0653242	Significant
Age	TIMP2	Cardiometabolic_II	P16035	OID30318	-0.260417	0.0240401	0.0658169	Significant
Age	CDH22	Oncology_II	Q9UJ99	OID31332	-0.26361	0.0242322	0.0662627	Significant
Age	DIPK1C	Neurology_II	Q0P6D2	OID30932	-0.265401	0.0242492	0.0662627	Significant
Age	COQ7	Cardiometabolic_II	Q99807	OID30217	-0.25995	0.0243039	0.0662855	Significant
Age	TNFRSF1B	Neurology	P20333	OID21145	-0.258241	0.0243013	0.0662855	Significant
Age	SERPINA12	Cardiometabolic	Q8IW75	OID20219	0.263193	0.0244657	0.0666633	Significant
Age	PHOSPHO1	Neurology	Q8TCT1	OID20922	0.261331	0.0245115	0.0667243	Significant
Age	FABP3	Cardiometabolic_II	P05413	OID30351	-0.259194	0.0247355	0.067079	Significant
Age	IL19	Cardiometabolic	Q9UHD0	OID20158	-0.262746	0.0247187	0.067079	Significant
Age	TP53BP1	Inflammation_II	Q12888	OID30470	-0.257585	0.0246779	0.067079	Significant
Age	TPMT	Oncology	P51580	OID21270	-0.270239	0.0247215	0.067079	Significant
Age	SLIT2	Neurology	O94813	OID20862	-0.267873	0.0249629	0.0676316	Significant
Age	LAIR2	Neurology	Q6ISS4	OID20965	-0.260398	0.0250458	0.0677277	Significant
Age	MUC13	Neurology	Q9H3R2	OID20866	-0.26775	0.0250318	0.0677277	Significant
Age	MPHOSPH8	Cardiometabolic	Q99549	OID20092	-0.273535	0.025107	0.0678293	Significant
Age	CCL28	Inflammation	Q9NRJ3	OID20569	-0.263799	0.0251523	0.0678875	Significant
Age	EPHA1	Inflammation	P21709	OID20677	0.256587	0.0252603	0.0679849	Significant
Age	LTA4H	Oncology	P09960	OID21452	-0.258269	0.0252724	0.0679849	Significant
Age	SPINK1	Neurology	P00995	OID21097	-0.256559	0.0252764	0.0679849	Significant
Age	YOD1	Cardiometabolic_II	Q5VVQ6	OID30181	-0.256547	0.0252834	0.0679849	Significant
Age	MVK	Inflammation	Q03426	OID20459	-0.263381	0.0253927	0.0682145	Significant
Age	CHM	Neurology_II	P24386	OID30972	-0.263246	0.0254707	0.0682503	Significant
Age	FSTL3	Inflammation	O95633	OID20782	0.256219	0.0254776	0.0682503	Significant
Age	NGFR	Cardiometabolic_II	P08138	OID30300	-0.257999	0.0254312	0.0682503	Significant
Age	ARNT	Inflammation	P27540	OID20432	-0.262947	0.0256443	0.0686328	Significant
Age	LILRB2	Cardiometabolic	Q8N423	OID20301	-0.255739	0.025764	0.0688886	Significant
Age	F10	Inflammation_II	P00742	OID30684	0.255091	0.0261546	0.0698164	Significant
Age	MAP2K1	Oncology_II	Q02750	OID31468	-0.255083	0.0261598	0.0698164	Significant
Age	SHMT1	Inflammation	P34896	OID20714	-0.254946	0.0262429	0.0699729	Significant
Age	ANXA4	Cardiometabolic	P09525	OID20123	-0.259892	0.0263852	0.0702868	Significant
Age	DYNLT3	Oncology_II	P51808	OID31415	-0.254572	0.0264715	0.0704512	Significant
Age	BCL2L1	Neurology_II	Q07817	OID31152	-0.254454	0.0265439	0.0705782	Significant
Age	APRT	Neurology	P07741	OID20927	-0.257806	0.0265819	0.0706137	Significant
Age	KIR2DL2	Oncology_II	P43627	OID31431	-0.254208	0.0266955	0.0707839	Significant
Age	UROS	Neurology_II	P10746	OID30964	-0.261172	0.0266954	0.0707839	Significant
Age	PRKCQ	Inflammation	Q04759	OID20468	0.26113	0.0267207	0.0707851	Significant
Age	KLRF1	Inflammation_II	Q9NZS2	OID30464	-0.253934	0.0268648	0.0711011	Significant
Age	PCDH7	Oncology_II	O60245	OID31456	-0.253879	0.0268988	0.0711252	Significant
Age	ITGAL	Inflammation_II	P20701	OID30537	-0.253743	0.0269839	0.0712843	Significant
Age	RNASE4	Inflammation_II	P34096	OID30705	0.253485	0.0271451	0.0716439	Significant
Age	KIFBP	Oncology	Q96EK5	OID21320	-0.258549	0.0272012	0.0717258	Significant
Age	PXDNL	Oncology_II	A1KZ92	OID31405	-0.252827	0.0275598	0.0726046	Significant
Age	SAFB2	Neurology_II	Q14151	OID31012	-0.252622	0.0276902	0.0728809	Significant
Age	ARHGEF12	Inflammation	Q9NZN5	OID20554	-0.258991	0.0280362	0.073667	Significant
Age	IL22	Oncology_II	Q9GZX6	OID31407	-0.252075	0.0280403	0.073667	Significant
Age	IL17RA	Neurology	Q96F46	OID21089	-0.251979	0.028102	0.0737613	Significant
Age	TNF	Cardiometabolic	P01375	OID20074	-0.267808	0.0284487	0.0746028	Significant
Age	PYDC1	Cardiometabolic_II	Q8WXC3	OID30202	-0.252835	0.0286312	0.0750128	Significant
Age	ERI1	Oncology_II	Q8IV48	OID31317	-0.255849	0.0289071	0.0756643	Significant
Age	IL15	Inflammation	P40933	OID20562	0.257576	0.0289363	0.0756643	Significant
Age	VTI1A	Inflammation_II	Q96AJ9	OID30640	-0.250667	0.0289592	0.0756643	Significant
Age	PCOLCE	Cardiometabolic	Q15113	OID20384	0.250448	0.0291042	0.0759738	Significant
Age	ARL2BP	Cardiometabolic_II	Q9Y2Y0	OID30121	-0.250366	0.0291588	0.0759775	Significant
Age	CRYBB1	Cardiometabolic_II	P53674	OID30319	-0.252054	0.0291433	0.0759775	Significant
Age	GET3	Cardiometabolic_II	O43681	OID30303	-0.251881	0.0292575	0.0761654	Significant
Age	STAB2	Cardiometabolic_II	Q8WWQ8	OID30401	-0.250174	0.0292864	0.0761711	Significant
Age	SIGLEC15	Neurology	Q6ZMC9	OID20812	-0.260173	0.0296165	0.0768902	Significant
Age	XPNPEP2	Oncology	O43895	OID21508	-0.249682	0.0296166	0.0768902	Significant
Age	NFKBIE	Oncology	O00221	OID21212	-0.261926	0.0296989	0.077034	Significant
Age	TRIM58	Oncology_II	Q8NG06	OID31429	-0.249463	0.0297643	0.0771338	Significant
Age	CARHSP1	Neurology	Q9Y2V2	OID20859	-0.259438	0.0300965	0.0779241	Significant
Age	FKBP7	Neurology	Q9Y680	OID20846	-0.259351	0.0301541	0.0780026	Significant
Age	EGFR	Cardiometabolic	P00533	OID20319	-0.248793	0.0302207	0.0781044	Significant
Age	ECHDC3	Cardiometabolic_II	Q96DC8	OID30293	-0.250146	0.0304276	0.0785681	Significant
Age	HAVCR1	Oncology	Q96D42	OID21422	0.249847	0.0306329	0.0788642	Significant
Age	ITGAM	Neurology	P11215	OID21071	-0.248219	0.0306166	0.0788642	Significant
Age	NGF	Neurology	P01138	OID20920	-0.251614	0.0305765	0.0788642	Significant
Age	SCRIB	Cardiometabolic_II	Q14160	OID30225	-0.249819	0.0306526	0.0788642	Significant
Age	GZMH	Cardiometabolic	P20718	OID20096	-0.263577	0.0311508	0.0800527	Significant
Age	NOMO1	Neurology	Q15155	OID21106	-0.247426	0.0311705	0.0800527	Significant
Age	DTYMK	Cardiometabolic_II	P23919	OID30308	-0.248837	0.0313358	0.0803331	Significant
Age	P4HB	Oncology	P07237	OID21509	-0.247207	0.0313247	0.0803331	Significant
Age	LGALS4	Inflammation	P56470	OID20748	-0.247112	0.0313924	0.0804062	Significant
Age	LILRA5	Cardiometabolic	A6NI73	OID20209	-0.251992	0.0315	0.0805374	Significant
Age	MEGF9	Cardiometabolic	Q9H1U4	OID20285	-0.246975	0.0314893	0.0805374	Significant
Age	GPKOW	Neurology	Q92917	OID20890	-0.257251	0.0315641	0.0806293	Significant
Age	ADAMTS4	Inflammation_II	O75173	OID30471	-0.246168	0.0320662	0.081839	Significant
Age	SERPINA11	Cardiometabolic	Q86U17	OID20281	-0.246127	0.0320958	0.0818415	Significant
Age	ANKRA2	Oncology_II	Q9H9E1	OID31173	0.246032	0.0321649	0.0819446	Significant
Age	AHNAK2	Cardiometabolic_II	Q8IVF2	OID30244	0.247315	0.0324206	0.0825225	Significant
Age	SSBP1	Inflammation_II	Q04837	OID30468	-0.245498	0.0325521	0.0827836	Significant
Age	TNFRSF11B	Inflammation	O00300	OID20735	0.24487	0.0330138	0.0838832	Significant
Age	SNX5	Cardiometabolic_II	Q9Y5X3	OID30215	-0.246418	0.0330739	0.0839613	Significant
Age	CDC123	Oncology_II	O75794	OID31242	0.244664	0.0331656	0.0841194	Significant
Age	CASC3	Neurology_II	O15234	OID30921	-0.251089	0.0333796	0.0845873	Significant
Age	FGF5	Inflammation	P12034	OID20490	0.25079	0.0335978	0.0849898	Significant
Age	PRTN3	Cardiometabolic	P24158	OID20329	0.244118	0.0335731	0.0849898	Significant
Age	CD27	Oncology	P26842	OID21527	-0.24373	0.0338647	0.0855891	Significant
Age	AGXT	Cardiometabolic	P21549	OID20139	-0.248521	0.0339978	0.0857739	Significant
Age	PSMD1	Neurology_II	Q99460	OID31058	-0.243571	0.0339847	0.0857739	Significant
Age	TDP1	Oncology_II	Q9NUW8	OID31403	-0.24342	0.0340987	0.0859528	Significant
Age	ICAM5	Cardiometabolic	Q9UMF0	OID20145	-0.248181	0.0342506	0.0862598	Significant
Age	IGLC2	Inflammation_II	P0DOY2	OID30740	0.244683	0.0343704	0.0864853	Significant
Age	PILRA	Neurology	Q9UKJ1	OID21129	-0.242532	0.0347786	0.0874355	Significant
Age	GFRAL	Neurology_II	Q6UXV0	OID31091	-0.242436	0.0348525	0.0875444	Significant
Age	CRLF1	Inflammation	O75462	OID20699	-0.242272	0.0349795	0.0876426	Significant
Age	LAG3	Oncology	P18627	OID21315	-0.247209	0.0349835	0.0876426	Significant
Age	SCRIB	Inflammation_II	Q14160	OID30558	-0.242299	0.0349583	0.0876426	Significant
Age	SNCA	Inflammation_II	P37840	OID30645	-0.24219	0.0350431	0.0877151	Significant
Age	CSF1	Inflammation	P09603	OID20719	-0.242067	0.0351388	0.0878776	Significant
Age	L3HYPDH	Cardiometabolic_II	Q96EM0	OID30314	-0.243516	0.0352656	0.0881177	Significant
Age	BAIAP2	Oncology	Q9UQB8	OID21250	-0.253741	0.0353969	0.0883687	Significant
Age	FGFBP1	Oncology	Q14512	OID21507	0.24152	0.0355664	0.0887145	Significant
Age	C1QTNF9	Inflammation_II	P0C862	OID30620	0.241132	0.0358725	0.0893659	Significant
Age	TXN	Inflammation_II	P10599	OID30670	-0.24111	0.03589	0.0893659	Significant
Age	TPP1	Inflammation	O14773	OID20750	-0.240987	0.0359876	0.0895309	Significant
Age	ZP4	Oncology_II	Q12836	OID31185	-0.240905	0.0360528	0.0896151	Significant
Age	CALCOCO2	Cardiometabolic_II	Q13137	OID30249	-0.242435	0.0361125	0.0896857	Significant
Age	FAM13A	Oncology_II	O94988	OID31463	-0.240686	0.036227	0.089892	Significant
Age	TP53	Oncology	P04637	OID21232	-0.25259	0.0362669	0.089913	Significant
Age	CPA4	Inflammation_II	Q9UI42	OID30606	0.24044	0.0364239	0.090224	Significant
Age	CHMP1A	Neurology	Q9HD42	OID20930	-0.243453	0.0366024	0.0905096	Significant
Age	JPT2	Oncology_II	Q9H910	OID31520	-0.240248	0.0365776	0.0905096	Significant
Age	LGALS8	Neurology	O00214	OID21041	-0.239934	0.0368314	0.0909185	Significant
Age	SSC4D	Cardiometabolic	Q8WTU2	OID20182	-0.244833	0.0368303	0.0909185	Significant
Age	UBE2B	Oncology_II	P63146	OID31368	-0.239633	0.0370755	0.0914421	Significant
Age	INSL5	Oncology_II	Q9Y5Q6	OID31448	-0.23925	0.0373881	0.0921337	Significant
Age	CC2D1A	Neurology	Q6P1N0	OID20958	-0.242165	0.0376389	0.0926721	Significant
Age	SEMA4C	Oncology	Q9C0C4	OID21329	-0.243553	0.0378589	0.0931337	Significant
Age	PI3	Cardiometabolic	P19957	OID20326	0.238403	0.0380881	0.0936169	Significant
Age	CXCL12	Inflammation	P48061	OID20464	0.24447	0.0384887	0.0945204	Significant
Age	CDH1	Cardiometabolic	P12830	OID20353	-0.237815	0.03858	0.0946632	Significant
Age	CTHRC1	Cardiometabolic_II	Q96CG8	OID30393	-0.23724	0.0390655	0.0957724	Significant
Age	DHPS	Oncology_II	P49366	OID31357	-0.237158	0.0391353	0.0957793	Significant
Age	DNAJB14	Oncology_II	Q8TBM8	OID31434	-0.237186	0.039112	0.0957793	Significant
Age	BRSK2	Neurology_II	Q8IWQ3	OID31042	-0.236666	0.0395561	0.0967266	Significant
Age	NME3	Inflammation	Q13232	OID20789	-0.236388	0.039796	0.0972301	Significant
Age	IL3	Oncology_II	P08700	OID31229	-0.235723	0.0403732	0.0985562	Significant
Age	CXCL10	Inflammation	P02778	OID20697	-0.235162	0.0408654	0.0996725	Significant
Age	CREB3	Oncology_II	O43889	OID31188	0.234943	0.0410588	0.100059	Non-significant
Age	TLR1	Inflammation_II	Q15399	OID30532	-0.234697	0.0412773	0.100506	Non-significant
Age	SCRIB	Oncology_II	Q14160	OID31455	-0.234397	0.0415456	0.101073	Non-significant
Age	INPP1	Oncology	P49441	OID21345	-0.239057	0.0416611	0.101268	Non-significant
Age	PIK3AP1	Inflammation	Q6ZUJ8	OID20587	-0.240354	0.0419825	0.101963	Non-significant
Age	LYVE1	Inflammation_II	Q9Y5Y7	OID30728	-0.235364	0.0420795	0.102112	Non-significant
Age	FGF2	Inflammation	P09038	OID20503	-0.239889	0.0423927	0.102697	Non-significant
Age	FYB1	Neurology	O15117	OID21140	-0.233467	0.0423842	0.102697	Non-significant
Age	DGCR6	Neurology_II	Q14129	OID30859	-0.234946	0.0424565	0.102765	Non-significant
Age	CD33	Oncology	P20138	OID21472	-0.233084	0.0427336	0.103348	Non-significant
Age	CACNA1C	Neurology_II	Q13936	OID30840	0.234525	0.0428392	0.103429	Non-significant
Age	WFIKKN1	Neurology	Q96NZ8	OID20939	0.236151	0.0428044	0.103429	Non-significant
Age	ATP6V1G1	Cardiometabolic_II	O75348	OID30242	-0.234212	0.0431254	0.103982	Non-significant
Age	ICAM4	Inflammation	Q14773	OID20578	0.239051	0.0431412	0.103982	Non-significant
Age	OCLN	Neurology_II	Q16625	OID31069	-0.232578	0.0431989	0.104034	Non-significant
Age	TTN	Cardiometabolic_II	Q8WZ42	OID30108	0.232523	0.0432494	0.104068	Non-significant
Age	STX7	Inflammation_II	O15400	OID30560	-0.232455	0.0433127	0.104132	Non-significant
Age	IRAK4	Inflammation	Q9NWZ3	OID20577	-0.238553	0.0435916	0.104584	Non-significant
Age	LECT2	Cardiometabolic_II	O14960	OID30320	-0.233686	0.0436103	0.104584	Non-significant
Age	MARCO	Cardiometabolic	Q9UEW3	OID20210	-0.236934	0.043564	0.104584	Non-significant
Age	TDRKH	Neurology	Q9Y2W6	OID20875	-0.241765	0.0437639	0.104865	Non-significant
Age	EFHD1	Neurology_II	Q9BUP0	OID31044	0.231881	0.0438471	0.104976	Non-significant
Age	CFP	Inflammation_II	P27918	OID30784	0.233117	0.0441395	0.105588	Non-significant
Age	VMO1	Oncology	Q7Z5L0	OID21381	0.236118	0.044314	0.105917	Non-significant
Age	TPR	Cardiometabolic_II	P12270	OID30143	-0.231279	0.0444128	0.106064	Non-significant
Age	CCL17	Inflammation	Q92583	OID20745	-0.231103	0.0445796	0.106374	Non-significant
Age	IGFBP2	Cardiometabolic	P18065	OID20325	-0.230693	0.0449699	0.107064	Non-significant
Age	IRAK1	Inflammation	P51617	OID20485	-0.237041	0.0449811	0.107064	Non-significant
Age	PTPRH	Oncology_II	Q9HD43	OID31433	-0.230691	0.0449715	0.107064	Non-significant
Age	AMOT	Inflammation_II	Q4VCS5	OID30572	-0.23057	0.0450876	0.107214	Non-significant
Age	HBZ	Cardiometabolic_II	P02008	OID30307	-0.232078	0.0451191	0.107214	Non-significant
Age	PTN	Cardiometabolic	P21246	OID20083	-0.245497	0.0452391	0.10741	Non-significant
Age	ATP6V1F	Neurology	Q16864	OID20843	-0.23984	0.0455214	0.107991	Non-significant
Age	BNIP3L	Inflammation_II	O60238	OID30525	-0.229789	0.0458402	0.108567	Non-significant
Age	GH1	Cardiometabolic	P01241	OID20220	-0.234512	0.0458219	0.108567	Non-significant
Age	GAD2	Inflammation_II	Q05329	OID30449	-0.229722	0.0459051	0.108631	Non-significant
Age	CHRDL2	Cardiometabolic	Q6WN34	OID20223	-0.234342	0.0459837	0.108637	Non-significant
Age	LGALS7_LGALS7B	Oncology	P47929	OID21406	0.231182	0.0459788	0.108637	Non-significant
Age	LYPD3	Oncology	O95274	OID21530	-0.229516	0.0461062	0.10881	Non-significant
Age	RETN	Cardiometabolic	Q9HD89	OID20327	0.229488	0.0461329	0.10881	Non-significant
Age	PVR	Neurology	P15151	OID21011	-0.229324	0.0462931	0.109098	Non-significant
Age	TP53INP1	Cardiometabolic	Q96A56	OID20120	-0.24428	0.046351	0.109144	Non-significant
Age	COMMD1	Cardiometabolic_II	Q8N668	OID30222	-0.230641	0.0465038	0.109324	Non-significant
Age	OLFM4	Inflammation_II	Q6UX06	OID30665	0.229119	0.0464941	0.109324	Non-significant
Age	CORO1A	Cardiometabolic	P31146	OID20286	-0.229051	0.0465613	0.109369	Non-significant
Age	FOLR2	Neurology	P14207	OID21062	-0.228627	0.0469794	0.110261	Non-significant
Age	ACRBP	Oncology_II	Q8NEB7	OID31385	-0.228353	0.0472508	0.110807	Non-significant
Age	STK4	Cardiometabolic	Q13043	OID20140	-0.232923	0.047355	0.11096	Non-significant
Age	ITGB6	Inflammation	P18564	OID20493	0.234502	0.047397	0.110968	Non-significant
Age	ANP32C	Cardiometabolic_II	O43423	OID30203	0.229645	0.047484	0.111081	Non-significant
Age	ABL1	Oncology	P00519	OID21280	-0.232198	0.0480685	0.112307	Non-significant
Age	MMP9	Neurology	P14780	OID21103	0.227519	0.0480866	0.112307	Non-significant
Age	BGLAP	Cardiometabolic_II	P02818	OID30389	-0.227301	0.0483079	0.112731	Non-significant
Age	TRAF3	Inflammation_II	Q13114-2	OID30479	-0.22726	0.0483494	0.112737	Non-significant
Age	PSRC1	Oncology	Q6PGN9	OID21169	0.238124	0.0488026	0.113701	Non-significant
Age	STXBP3	Oncology	O00186	OID21240	-0.237994	0.0489297	0.113904	Non-significant
Age	PARP1	Inflammation	P09874	OID20500	-0.232876	0.0489996	0.113974	Non-significant
Age	GIGYF2	Neurology_II	Q6Y7W6	OID31062	-0.226371	0.0492575	0.114481	Non-significant
Age	MNAT1	Oncology_II	P51948	OID31327	-0.230562	0.04971	0.115439	Non-significant
Age	EIF1AX	Neurology_II	P47813	OID31125	-0.225592	0.0500652	0.116169	Non-significant
Age	TSPYL1	Inflammation_II	Q9H0U9	OID30512	-0.225537	0.0501223	0.116207	Non-significant
Age	CILP	Cardiometabolic_II	O75339	OID30399	0.225422	0.0502422	0.116391	Non-significant
Age	TRDMT1	Oncology_II	O14717	OID31335	-0.22993	0.0503572	0.116563	Non-significant
Age	MYL1	Cardiometabolic_II	P05976	OID30120	0.225236	0.0504372	0.116654	Non-significant
Age	NT5E	Oncology	P21589	OID21498	-0.225045	0.0506385	0.117025	Non-significant
Age	LILRB5	Cardiometabolic	O75023	OID20324	-0.22484	0.0508549	0.11743	Non-significant
Age	FOLR1	Oncology	P15328	OID21529	-0.22467	0.0510342	0.117654	Non-significant
Age	PTEN	Neurology	P60484	OID20794	-0.234188	0.0510211	0.117654	Non-significant
Age	PEAR1	Cardiometabolic	Q5VY43	OID20257	-0.224521	0.0511921	0.117923	Non-significant
Age	DTD1	Inflammation_II	Q8TEA8	OID30580	-0.224293	0.0514356	0.118389	Non-significant
Age	LTO1	Inflammation	Q8WV07	OID20434	0.230255	0.0516765	0.118848	Non-significant
Age	TRIM25	Oncology_II	Q14258	OID31482	-0.223965	0.0517866	0.119005	Non-significant
Age	OTUD6B	Oncology_II	Q8N6M0	OID31487	-0.223582	0.0521986	0.119856	Non-significant
Age	CPPED1	Neurology	Q9BRF8	OID21053	-0.223392	0.052404	0.120231	Non-significant
Age	LDLR	Cardiometabolic	P01130	OID20240	-0.22324	0.0525688	0.120512	Non-significant
Age	TGFBI	Cardiometabolic	Q15582	OID20417	-0.223185	0.0526282	0.120552	Non-significant
Age	NPTX1	Neurology	Q15818	OID21074	-0.223117	0.0527025	0.120626	Non-significant
Age	VEGFC	Oncology	P49767	OID21524	0.222461	0.0534207	0.122172	Non-significant
Age	PRAME	Oncology_II	P78395	OID31165	0.222351	0.0535412	0.122349	Non-significant
Age	CTSF	Oncology	Q9UBX1	OID21500	-0.222256	0.0536468	0.122493	Non-significant
Age	IFNGR1	Inflammation	P15260	OID20678	-0.222014	0.053914	0.123005	Non-significant
Age	CEACAM21	Inflammation	Q3KPI0	OID20548	-0.22795	0.0541292	0.123211	Non-significant
Age	MTR	Cardiometabolic_II	Q99707	OID30110	-0.221832	0.0541165	0.123211	Non-significant
Age	PPP1R12B	Oncology_II	O60237	OID31304	0.226366	0.0541337	0.123211	Non-significant
Age	PPP1R2	Cardiometabolic	P41236	OID20176	-0.226242	0.0542686	0.12342	Non-significant
Age	RGS10	Neurology_II	O43665	OID30999	-0.221463	0.0545283	0.123912	Non-significant
Age	CALCOCO1	Oncology	Q9P1Z2	OID21387	-0.222731	0.0547678	0.124358	Non-significant
Age	IMPG1	Neurology_II	Q17R60	OID30814	-0.222432	0.055102	0.125017	Non-significant
Age	ENPP7	Inflammation	Q6UWV6	OID20689	-0.220533	0.0555768	0.125995	Non-significant
Age	CD3D	Neurology_II	P04234	OID30827	-0.22192	0.0556789	0.126126	Non-significant
Age	ARFIP1	Neurology_II	P53367	OID31024	-0.220355	0.0557791	0.126253	Non-significant
Age	GIMAP8	Oncology_II	Q8ND71	OID31194	-0.220164	0.0559976	0.126648	Non-significant
Age	FGF9	Oncology_II	P31371	OID31193	-0.220068	0.0561072	0.126795	Non-significant
Age	GCHFR	Inflammation_II	P30047	OID30631	-0.220027	0.0561542	0.126801	Non-significant
Age	MSMB	Cardiometabolic	P08118	OID20275	-0.219781	0.0564368	0.127339	Non-significant
Age	FOXO1	Inflammation	Q12778	OID20515	-0.225737	0.0565717	0.127442	Non-significant
Age	MITD1	Neurology	Q8WV92	OID20959	-0.222644	0.0565657	0.127442	Non-significant
Age	CDKN2D	Oncology	P55273	OID21295	-0.224113	0.0566377	0.127491	Non-significant
Age	TNFAIP2	Oncology_II	Q03169	OID31446	-0.21933	0.056958	0.128111	Non-significant
Age	CCL27	Cardiometabolic	Q9Y4X3	OID20121	0.223681	0.0571286	0.128393	Non-significant
Age	S100G	Neurology_II	P29377	OID31051	-0.219111	0.0572121	0.12848	Non-significant
Age	INHBB	Inflammation_II	P09529	OID30625	0.218838	0.0575311	0.129095	Non-significant
Age	FNDC1	Neurology_II	Q4ZHG4	OID31127	-0.218537	0.0578836	0.129784	Non-significant
Age	TMEM25	Neurology_II	Q86YD3	OID31015	-0.218455	0.05798	0.129899	Non-significant
Age	CD8A	Neurology	P01732	OID21018	-0.218236	0.0582378	0.130374	Non-significant
Age	ARG1	Oncology	P05089	OID21445	-0.21953	0.0584363	0.130403	Non-significant
Age	CRTAP	Neurology_II	O75718	OID30902	-0.22422	0.0582974	0.130403	Non-significant
Age	DTX3	Oncology	Q8N9I9	OID21349	-0.222509	0.0584783	0.130403	Non-significant
Age	FAM171A2	Neurology_II	A8MVW0	OID31005	-0.218113	0.0583833	0.130403	Non-significant
Age	TGFB2	Oncology_II	P61812	OID31417	-0.218072	0.0584318	0.130403	Non-significant
Age	CD46	Cardiometabolic	P15529	OID20380	-0.217757	0.0588051	0.131029	Non-significant
Age	NEB	Cardiometabolic_II	P20929	OID30105	0.216623	0.0601682	0.133962	Non-significant
Age	SRPX	Cardiometabolic_II	P78539	OID30310	-0.217937	0.0603355	0.13423	Non-significant
Age	IL1RAP	Neurology	Q9NPH3	OID21126	0.215611	0.0614051	0.136503	Non-significant
Age	RICTOR	Inflammation_II	Q6R327	OID30433	-0.215365	0.061709	0.137073	Non-significant
Age	MDGA1	Neurology	Q8NFP4	OID20951	-0.217948	0.0621202	0.137801	Non-significant
Age	PLA2G1B	Cardiometabolic	P04054	OID20252	0.215023	0.0621332	0.137801	Non-significant
Age	PTPN6	Inflammation	P29350	OID20717	-0.214449	0.0628512	0.139285	Non-significant
Age	ITGA6	Inflammation	P23229	OID20528	0.220247	0.0630201	0.139552	Non-significant
Age	EDNRB	Inflammation_II	P24530	OID30421	-0.214189	0.0631782	0.139685	Non-significant
Age	TCTN3	Cardiometabolic_II	Q6NUS6	OID30326	-0.215661	0.0631352	0.139685	Non-significant
Age	NPHS2	Inflammation_II	Q9NP85	OID30462	0.214066	0.0633335	0.139921	Non-significant
Age	CLEC14A	Neurology	Q86T13	OID21090	-0.213944	0.0634874	0.140152	Non-significant
Age	DCC	Neurology_II	P43146	OID30953	-0.219727	0.0636604	0.140426	Non-significant
Age	NRXN3	Neurology_II	Q9Y4C0	OID30901	-0.219203	0.0643116	0.141644	Non-significant
Age	SCPEP1	Cardiometabolic_II	Q9HB40	OID30278	-0.214736	0.0643023	0.141644	Non-significant
Age	IL15RA	Inflammation	Q13261	OID20498	-0.218983	0.0645862	0.14203	Non-significant
Age	NTF4	Oncology	P34130	OID21208	-0.223777	0.0645458	0.14203	Non-significant
Age	APBB1IP	Oncology	Q7Z5R6	OID21359	-0.217386	0.0646816	0.142131	Non-significant
Age	ITGBL1	Cardiometabolic_II	O95965	OID30408	0.212931	0.064781	0.14224	Non-significant
Age	BABAM1	Inflammation_II	Q9NWV8	OID30466	-0.212494	0.0653461	0.143371	Non-significant
Age	SULT2A1	Inflammation	Q06520	OID20508	-0.218131	0.0656596	0.143948	Non-significant
Age	CIRBP	Oncology_II	Q14011	OID31503	-0.211933	0.066076	0.144722	Non-significant
Age	CRADD	Neurology	P78560	OID20923	-0.214779	0.0661138	0.144722	Non-significant
Age	ELOB	Cardiometabolic_II	Q15370	OID30127	-0.211865	0.0661655	0.144724	Non-significant
Age	REST	Oncology_II	Q13127	OID31248	-0.211743	0.0663249	0.144962	Non-significant
Age	IL7	Inflammation	P13232	OID20535	0.217166	0.0668921	0.14609	Non-significant
Age	MED18	Oncology	Q9BUE0	OID21236	-0.221841	0.0669542	0.146114	Non-significant
Age	CD99	Neurology	P14209	OID21110	-0.211044	0.0672467	0.146641	Non-significant
Age	FSTL1	Cardiometabolic_II	Q12841	OID30254	-0.212376	0.06736	0.146776	Non-significant
Age	MMP10	Inflammation	P09238	OID20687	-0.210552	0.0679022	0.147798	Non-significant
Age	TBCC	Neurology	Q15814	OID20942	-0.213386	0.0679323	0.147798	Non-significant
Age	PECAM1	Neurology	P16284	OID21131	-0.210142	0.0684524	0.148816	Non-significant
Age	SAMD9L	Inflammation	Q8IVG5	OID20536	-0.215752	0.0687312	0.149309	Non-significant
Age	B2M	Inflammation_II	P61769	OID30725	-0.211293	0.0688014	0.149348	Non-significant
Age	YJU2	Oncology_II	Q9BW85	OID31404	-0.209841	0.0688581	0.149358	Non-significant
Age	DNAJA2	Inflammation	O60884	OID20627	-0.212631	0.0689356	0.149413	Non-significant
Age	F3	Oncology	P13726	OID21440	-0.210624	0.0697039	0.150849	Non-significant
Age	PILRB	Cardiometabolic	Q9UKJ0	OID20197	-0.213545	0.0696744	0.150849	Non-significant
Age	GNLY	Neurology	P22749	OID21132	-0.209171	0.0697688	0.150876	Non-significant
Age	MFAP3L	Neurology_II	O75121	OID30933	-0.214909	0.0698475	0.150932	Non-significant
Age	ECI2	Cardiometabolic_II	O75521	OID30142	-0.208884	0.0701621	0.151497	Non-significant
Age	CD3G	Inflammation_II	P09693	OID30448	0.20857	0.0705948	0.152317	Non-significant
Age	HSPB1	Cardiometabolic	P04792	OID20230	-0.212665	0.0708598	0.152773	Non-significant
Age	EEF1D	Cardiometabolic_II	P29692	OID30335	-0.209685	0.0709873	0.152933	Non-significant
Age	NT5C3A	Inflammation	Q9H0P0	OID20553	-0.213966	0.071114	0.15309	Non-significant
Age	MAN1A2	Cardiometabolic_II	O60476	OID30262	-0.209344	0.0714586	0.153601	Non-significant
Age	STX4	Oncology	Q12846	OID21326	-0.212249	0.0714269	0.153601	Non-significant
Age	AIDA	Neurology_II	Q96BJ3	OID30956	-0.213671	0.0715132	0.153603	Non-significant
Age	AFP	Neurology	P02771	OID20978	-0.210513	0.0718126	0.154102	Non-significant
Age	CFHR4	Inflammation_II	Q92496	OID30758	0.209059	0.0718533	0.154102	Non-significant
Age	DECR1	Inflammation	Q16698	OID20579	-0.213017	0.072406	0.155171	Non-significant
Age	CLSPN	Neurology	Q9HAW4	OID20831	-0.215919	0.0726187	0.155465	Non-significant
Age	SLC16A1	Neurology	P53985	OID20799	-0.215894	0.0726518	0.155465	Non-significant
Age	CRKL	Inflammation	P46109	OID20742	-0.207011	0.0727714	0.155605	Non-significant
Age	CLPS	Neurology	P04118	OID21156	0.206956	0.0728487	0.155654	Non-significant
Age	PNLIP	Inflammation_II	P16233	OID30693	0.206833	0.073023	0.15591	Non-significant
Age	CD58	Inflammation	P19256	OID20716	-0.206684	0.0732344	0.156244	Non-significant
Age	INPPL1	Oncology	O15357	OID21314	-0.210706	0.0735592	0.15682	Non-significant
Age	ERCC1	Oncology_II	P07992	OID31223	-0.206177	0.073958	0.157553	Non-significant
Age	THRAP3	Cardiometabolic_II	Q9Y2W1	OID30053	-0.206122	0.0740363	0.157603	Non-significant
Age	ACP1	Inflammation_II	P24666	OID30524	-0.205589	0.0748037	0.159118	Non-significant
Age	WASHC3	Neurology_II	Q9Y3C0	OID31123	-0.205494	0.0749421	0.159294	Non-significant
Age	GBA	Neurology_II	P04062	OID30966	-0.210568	0.0758285	0.161058	Non-significant
Age	RECK	Cardiometabolic_II	O95980	OID30234	-0.205846	0.0764341	0.162224	Non-significant
Age	ANGPTL1	Cardiometabolic	O95841	OID20211	-0.208623	0.0765182	0.162282	Non-significant
Age	BHMT2	Cardiometabolic_II	Q9H2M3	OID30051	0.204044	0.0770631	0.163317	Non-significant
Age	CXCL8	Cardiometabolic	P10145	OID20153	-0.208191	0.0771436	0.163366	Non-significant
Age	CELA3A	Cardiometabolic	P09093	OID20298	0.20347	0.0779166	0.164881	Non-significant
Age	RBP2	Oncology	P50120	OID21365	-0.207558	0.0780668	0.165077	Non-significant
Age	INPP5D	Cardiometabolic_II	Q92835	OID30259	-0.204521	0.0783886	0.165635	Non-significant
Age	ICA1	Inflammation	Q05084	OID20484	-0.20874	0.0784661	0.165676	Non-significant
Age	SNX9	Cardiometabolic	Q9Y5X1	OID20135	-0.207204	0.0785885	0.165813	Non-significant
Age	NMT1	Neurology_II	P30419	OID31021	-0.202964	0.0786748	0.165872	Non-significant
Age	ORM1	Inflammation_II	P02763	OID30768	0.204251	0.0787924	0.165998	Non-significant
Age	EPPK1	Cardiometabolic_II	P58107	OID30250	-0.203981	0.0791977	0.166606	Non-significant
Age	NFE2	Cardiometabolic_II	Q16621	OID30268	-0.203981	0.0791977	0.166606	Non-significant
Age	ERN1	Oncology_II	O75460	OID31391	0.202322	0.0796463	0.167427	Non-significant
Age	SMS	Neurology_II	P52788	OID30853	-0.203625	0.0797337	0.167488	Non-significant
Age	PPIB	Cardiometabolic	P23284	OID20331	-0.20187	0.0803341	0.168625	Non-significant
Age	TBCB	Neurology	Q99426	OID20993	-0.2045	0.0805082	0.168867	Non-significant
Age	MST1	Inflammation_II	P26927	OID30713	-0.200818	0.0819574	0.17178	Non-significant
Age	CBLIF	Cardiometabolic	P27352	OID20179	0.204905	0.082036	0.171819	Non-significant
Age	SRPK2	Inflammation	P78362	OID20502	-0.206152	0.0823234	0.172295	Non-significant
Age	TMEM132A	Cardiometabolic_II	Q24JP5	OID30287	-0.201505	0.0829879	0.173559	Non-significant
Age	F7	Cardiometabolic	P08709	OID20372	0.199628	0.0838227	0.175177	Non-significant
Age	PDE4D	Cardiometabolic_II	Q08499	OID30084	0.199505	0.0840176	0.175456	Non-significant
Age	CD300LG	Neurology	Q6UXG3	OID21130	0.199111	0.0846437	0.176634	Non-significant
Age	IGDCC4	Cardiometabolic_II	Q8TDY8	OID30402	-0.198849	0.085063	0.17738	Non-significant
Age	KLRB1	Inflammation	Q12918	OID20629	-0.201413	0.085286	0.177715	Non-significant
Age	PRSS53	Neurology_II	Q2L4Q9	OID31093	-0.198644	0.0853918	0.177806	Non-significant
Age	FKBP5	Neurology	Q13451	OID20937	-0.201167	0.0856761	0.178269	Non-significant
Age	MAMDC4	Oncology_II	Q6UXC1	OID31342	0.198262	0.0860061	0.178825	Non-significant
Age	SUMF2	Neurology	Q8NBJ7	OID21032	-0.198083	0.0862957	0.179297	Non-significant
Age	THTPA	Oncology_II	Q9BU02	OID31375	-0.198001	0.0864286	0.179443	Non-significant
Age	ESYT2	Neurology_II	A0FGR8	OID31134	-0.197933	0.0865394	0.179543	Non-significant
Age	GPI	Inflammation_II	P06744	OID30680	-0.197605	0.0870732	0.180519	Non-significant
Age	SIGLEC5	Neurology	O15389	OID21082	-0.197536	0.0871847	0.180619	Non-significant
Age	AIFM1	Oncology	O95831	OID21287	-0.201171	0.0878899	0.181949	Non-significant
Age	TOP1MT	Oncology_II	Q969P6	OID31233	0.196921	0.0881936	0.182445	Non-significant
Age	DKK3	Cardiometabolic	Q9UBP4	OID20264	-0.196511	0.0888712	0.183714	Non-significant
Age	ACY3	Cardiometabolic_II	Q96HD9	OID30086	-0.196114	0.0895302	0.184943	Non-significant
Age	SRP14	Oncology	P37108	OID21324	-0.199844	0.0900479	0.185878	Non-significant
Age	FABP9	Inflammation	Q0Z7S8	OID20501	0.201182	0.0901547	0.185964	Non-significant
Age	CRYBB2	Neurology_II	P43320	OID31081	0.19528	0.0909289	0.187426	Non-significant
Age	ATRN	Inflammation_II	O75882-2	OID30735	-0.196284	0.0914535	0.188372	Non-significant
Age	IL31	Inflammation_II	Q6EBC2	OID30487	0.194774	0.0917857	0.18892	Non-significant
Age	CRYGD	Neurology_II	P07320	OID31144	-0.194679	0.0919485	0.189119	Non-significant
Age	NAPRT	Neurology_II	Q6XQN6	OID31114	-0.194597	0.0920882	0.189149	Non-significant
Age	PTPN1	Neurology	P18031	OID20908	-0.197242	0.0920955	0.189149	Non-significant
Age	MPO	Neurology	P05164	OID21100	0.194528	0.0922048	0.189238	Non-significant
Age	APEX1	Oncology	P27695	OID21434	-0.195743	0.0923675	0.189436	Non-significant
Age	CD276	Inflammation	Q5ZPR3	OID20680	-0.1942	0.0927659	0.189888	Non-significant
Age	CES1	Cardiometabolic	P23141	OID20244	0.194188	0.0927871	0.189888	Non-significant
Age	DCBLD2	Oncology	Q96PD2	OID21474	-0.194241	0.0926956	0.189888	Non-significant
Age	NPY	Oncology	P01303	OID21388	-0.195331	0.0930699	0.190195	Non-significant
Age	PCARE	Neurology_II	A6NGG8	OID30838	-0.195359	0.0930213	0.190195	Non-significant
Age	CA1	Cardiometabolic	P00915	OID20409	-0.19394	0.093212	0.190349	Non-significant
Age	SERPINB8	Inflammation	P50452	OID20630	-0.196087	0.0940553	0.191934	Non-significant
Age	MANEAL	Oncology_II	Q5VSG8	OID31244	-0.193312	0.0942991	0.192295	Non-significant
Age	APOC1	Inflammation_II	P02654	OID30749	0.194449	0.0945856	0.192604	Non-significant
Age	EIF4G3	Neurology_II	O43432	OID31022	0.193175	0.0945367	0.192604	Non-significant
Age	GSTT2B	Neurology_II	P0CG30	OID31097	-0.193093	0.0946795	0.192659	Non-significant
Age	GADD45GIP1	Cardiometabolic_II	Q8TAE8	OID30237	-0.19415	0.0951033	0.193355	Non-significant
Age	SLC34A3	Oncology_II	Q8N130	OID31203	0.192819	0.0951568	0.193355	Non-significant
Age	LRRC38	Neurology_II	Q5VT99	OID30924	0.197929	0.0955897	0.194097	Non-significant
Age	NAA10	Cardiometabolic_II	P41227	OID30188	-0.192382	0.0959243	0.194638	Non-significant
Age	TFPI2	Oncology	P48307	OID21512	-0.192245	0.0961651	0.194988	Non-significant
Age	IL18RAP	Neurology	O95256	OID20900	-0.194709	0.0964346	0.195396	Non-significant
Age	PCDH1	Inflammation	Q08174	OID20614	-0.194621	0.0965897	0.195572	Non-significant
Age	BTNL10	Oncology_II	A8MVZ5	OID31196	0.191903	0.0967693	0.195797	Non-significant
Age	MORC3	Neurology_II	Q14149	OID31073	-0.191808	0.096939	0.195961	Non-significant
Age	MUCL3	Oncology_II	Q3MIW9	OID31170	0.19178	0.0969875	0.195961	Non-significant
Age	BEX3	Oncology_II	Q00994	OID31202	0.191712	0.0971089	0.196068	Non-significant
Age	SF3B4	Oncology	Q15427	OID21278	-0.195402	0.0975771	0.196875	Non-significant
Age	C5	Inflammation_II	P01031	OID30744	0.19267	0.0977002	0.196984	Non-significant
Age	CSNK1D	Inflammation_II	P48730	OID30492	-0.191247	0.0979376	0.197324	Non-significant
Age	ATP6V1D	Oncology	Q9Y5K8	OID21341	-0.194629	0.0989362	0.199195	Non-significant
Age	FN1	Inflammation_II	P02751	OID30787	0.191632	0.099556	0.200161	Non-significant
Age	KITLG	Cardiometabolic	P21583	OID20196	0.194305	0.0995103	0.200161	Non-significant
Age	RSPO3	Oncology	Q9BXY4	OID21415	0.191575	0.0996585	0.200227	Non-significant
Age	C2orf69	Neurology_II	Q8N8R5	OID30883	-0.195372	0.100039	0.20085	Non-significant
Age	RCC1	Oncology_II	P18754	OID31356	-0.189675	0.100782	0.202199	Non-significant
Age	CSDE1	Cardiometabolic_II	O75534	OID30183	-0.189155	0.101735	0.20397	Non-significant
Age	DDX39A	Inflammation_II	O00148	OID30494	-0.189059	0.101912	0.20412	Non-significant
Age	MAP2K6	Inflammation	P52564	OID20552	-0.194299	0.101953	0.20412	Non-significant
Age	SPACA5_SPACA5B	Neurology_II	Q96QH8	OID30990	0.188951	0.102112	0.204294	Non-significant
Age	ARTN	Inflammation	Q5T4W7	OID20446	-0.193946	0.10259	0.205109	Non-significant
Age	DLL4	Cardiometabolic_II	Q9NR61	OID30255	-0.189825	0.10285	0.205246	Non-significant
Age	LONP1	Cardiometabolic_II	P36776	OID30219	-0.189868	0.102771	0.205246	Non-significant
Age	TIMM8A	Neurology_II	O60220	OID31143	-0.18854	0.102874	0.205246	Non-significant
Age	VEGFB	Inflammation_II	P49765	OID30554	-0.18828	0.103358	0.206067	Non-significant
Age	COX5B	Oncology	P10606	OID21297	-0.192037	0.103602	0.206266	Non-significant
Age	USP8	Cardiometabolic	P40818	OID20110	-0.200597	0.1036	0.206266	Non-significant
Age	FAM172A	Cardiometabolic_II	Q8WUF8	OID30248	-0.189341	0.103746	0.20641	Non-significant
Age	ASGR1	Neurology	P07306	OID20990	0.190393	0.104196	0.207029	Non-significant
Age	VWA5A	Oncology_II	O00534	OID31198	-0.187829	0.104202	0.207029	Non-significant
Age	FCN2	Cardiometabolic	Q15485	OID20382	-0.18772	0.104408	0.207294	Non-significant
Age	FAM3B	Oncology	P58499	OID21372	-0.191329	0.104906	0.208139	Non-significant
Age	PRKRA	Oncology	O75569	OID21225	-0.196847	0.104983	0.208147	Non-significant
Age	CLEC10A	Neurology	Q8IUN9	OID20928	0.18957	0.105731	0.209296	Non-significant
Age	HDGFL2	Neurology_II	Q7Z4V5	OID31136	-0.186981	0.105803	0.209296	Non-significant
Age	NGRN	Neurology_II	Q9NPE2	OID31115	-0.186954	0.105855	0.209296	Non-significant
Age	PLIN3	Cardiometabolic	O60664	OID20143	-0.190896	0.10571	0.209296	Non-significant
Age	CD274	Neurology	Q9NZQ7	OID20966	-0.188992	0.106817	0.211053	Non-significant
Age	AZU1	Cardiometabolic	P20160	OID20309	0.185983	0.107712	0.212587	Non-significant
Age	F13B	Inflammation_II	P05160	OID30781	-0.187223	0.107742	0.212587	Non-significant
Age	CRYM	Neurology_II	Q14894	OID30815	-0.186937	0.108291	0.213374	Non-significant
Age	KLK10	Oncology	O43240	OID21523	-0.18571	0.10824	0.213374	Non-significant
Age	KHDC3L	Oncology_II	Q587J8	OID31245	0.185587	0.108478	0.213597	Non-significant
Age	NTRK2	Cardiometabolic	Q16620	OID20136	-0.189337	0.108642	0.213772	Non-significant
Age	MANSC1	Oncology	Q9H8J5	OID21492	-0.185226	0.109179	0.214682	Non-significant
Age	FCER1A	Neurology_II	P12319	OID30992	0.185054	0.109515	0.215193	Non-significant
Age	TJAP1	Oncology	Q5JTD0	OID21477	-0.184766	0.110076	0.216148	Non-significant
Age	COMP	Cardiometabolic	P49747	OID20405	-0.184671	0.110264	0.216368	Non-significant
Age	CLGN	Neurology_II	O14967	OID30957	-0.189696	0.110493	0.216525	Non-significant
Age	KIRREL1	Neurology_II	Q96J84	OID30806	-0.185799	0.110495	0.216525	Non-significant
Age	MPRIP	Oncology_II	Q6WCQ1	OID31420	0.184384	0.110828	0.217029	Non-significant
Age	PPP1R9B	Inflammation	Q96SB3	OID20643	-0.186667	0.111281	0.217766	Non-significant
Age	GOPC	Inflammation	Q9HD26	OID20551	-0.188961	0.111907	0.218841	Non-significant
Age	CYB5R2	Oncology_II	Q6BCY4	OID31512	-0.183659	0.112262	0.219386	Non-significant
Age	CLEC4G	Inflammation	Q6UXB4	OID20590	0.188731	0.112352	0.219412	Non-significant
Age	ALPP	Oncology	P05187	OID21383	-0.18727	0.112628	0.219652	Non-significant
Age	LPCAT2	Oncology	Q7L5N7	OID21290	-0.18727	0.112628	0.219652	Non-significant
Age	GGACT	Cardiometabolic_II	Q9BVM4	OID30290	-0.184661	0.112734	0.219709	Non-significant
Age	CDH3	Neurology	P22223	OID21008	-0.18329	0.112998	0.220073	Non-significant
Age	IGSF9	Cardiometabolic_II	Q9P2J2	OID30330	0.184433	0.113186	0.220289	Non-significant
Age	CXCL8	Oncology	P10145	OID21430	-0.184376	0.113299	0.22036	Non-significant
Age	CA11	Oncology	O75493	OID21195	-0.192297	0.113428	0.22046	Non-significant
Age	GRIK2	Neurology_II	Q13002	OID30977	0.183003	0.113573	0.220593	Non-significant
Age	BANK1	Inflammation	Q8NDB2	OID20594	-0.187883	0.114003	0.221269	Non-significant
Age	FOSB	Neurology	P53539	OID20791	-0.190545	0.114101	0.221269	Non-significant
Age	LRIG3	Inflammation_II	Q6UXM1	OID30450	-0.182688	0.114206	0.221269	Non-significant
Age	TFF3	Cardiometabolic	Q07654	OID20371	-0.182676	0.114231	0.221269	Non-significant
Age	SCAMP3	Oncology	O14828	OID21332	-0.186344	0.114449	0.221542	Non-significant
Age	AAMDC	Cardiometabolic_II	Q9H7C9	OID30236	-0.183509	0.115037	0.222528	Non-significant
Age	TACSTD2	Oncology	P09758	OID21447	-0.183309	0.115438	0.223154	Non-significant
Age	SCARB1	Neurology	Q8WTV0	OID20805	-0.189775	0.115598	0.223312	Non-significant
Age	FABP1	Inflammation	P07148	OID20778	-0.1818	0.116008	0.223953	Non-significant
Age	CDKN1A	Oncology	P38936	OID21319	-0.185449	0.116231	0.224232	Non-significant
Age	DCDC2C	Oncology_II	A8MYV0	OID31235	0.181594	0.116427	0.224459	Non-significant
Age	CDA	Cardiometabolic_II	P32320	OID30345	0.18156	0.119013	0.22929	Non-significant
Age	CSF2	Cardiometabolic_II	P04141	OID30072	-0.179831	0.120078	0.231096	Non-significant
Age	POLR2F	Oncology	P61218	OID21283	-0.183536	0.120112	0.231096	Non-significant
Age	ILKAP	Neurology	Q9H0C8	OID20855	-0.187431	0.12025	0.231206	Non-significant
Age	SLITRK2	Oncology	Q9H156	OID21409	-0.180777	0.120639	0.231643	Non-significant
Age	TFPI	Cardiometabolic	P10646	OID20388	-0.179585	0.120594	0.231643	Non-significant
Age	DNAJC21	Neurology_II	Q5F1R6	OID31104	-0.179229	0.121343	0.232838	Non-significant
Age	BRAP	Oncology_II	Q7Z569	OID31506	-0.178969	0.121892	0.233736	Non-significant
Age	UBE2Z	Inflammation_II	Q9H832	OID30427	-0.178696	0.122473	0.234692	Non-significant
Age	DCTN6	Neurology	O00399	OID20879	-0.186171	0.122808	0.235115	Non-significant
Age	DSG4	Oncology	Q86SJ6	OID21325	0.182211	0.122858	0.235115	Non-significant
Age	RIPK4	Cardiometabolic_II	P57078	OID30138	-0.178272	0.123377	0.23595	Non-significant
Age	MAPK9	Inflammation	P45984	OID20557	-0.183156	0.123563	0.236149	Non-significant
Age	TEX101	Neurology_II	Q9BY14	OID30971	0.183055	0.123774	0.236393	Non-significant
Age	S100A16	Neurology	Q96FQ6	OID20878	-0.185558	0.124066	0.236794	Non-significant
Age	IL13	Inflammation	P35225	OID20430	0.182834	0.124235	0.236958	Non-significant
Age	GATA3	Oncology_II	P23771	OID31219	0.177739	0.124521	0.237345	Non-significant
Age	USP47	Cardiometabolic_II	Q96K76	OID30119	-0.177643	0.124727	0.23758	Non-significant
Age	BCR	Inflammation	P11274	OID20558	-0.182384	0.125181	0.238285	Non-significant
Age	GORASP2	Oncology_II	Q9H8Y8	OID31438	-0.177342	0.125377	0.2385	Non-significant
Age	ATXN10	Neurology	Q9UBB4	OID20865	-0.184545	0.12617	0.23969	Non-significant
Age	CACYBP	Inflammation_II	Q9HB71	OID30649	-0.177001	0.126119	0.23969	Non-significant
Age	CXCL8	Neurology	P10145	OID20997	-0.179307	0.12636	0.239732	Non-significant
Age	MYH4	Cardiometabolic_II	Q9Y623	OID30061	0.176919	0.126298	0.239732	Non-significant
Age	UGDH	Cardiometabolic_II	O60701	OID30081	0.176604	0.126984	0.240756	Non-significant
Age	HS1BP3	Cardiometabolic_II	Q53T59	OID30243	-0.177562	0.127498	0.241411	Non-significant
Age	IRAG2	Cardiometabolic	Q12912	OID20085	-0.188104	0.127417	0.241411	Non-significant
Age	LILRB4	Inflammation	Q8NHJ6	OID20429	-0.181242	0.127602	0.241449	Non-significant
Age	DEFB104A_DEFB104B	Neurology_II	Q8WTQ1	OID30849	0.177448	0.127746	0.241562	Non-significant
Age	CKB	Cardiometabolic_II	P12277	OID30400	-0.17618	0.127913	0.24167	Non-significant
Age	EXTL1	Cardiometabolic_II	Q92935	OID30114	-0.176153	0.127973	0.24167	Non-significant
Age	SEMA6C	Inflammation_II	Q9H3T2	OID30531	-0.176098	0.128093	0.241738	Non-significant
Age	DBNL	Inflammation	Q9UJU6	OID20681	-0.175975	0.128364	0.24193	Non-significant
Age	KIR2DL3	Oncology	P43628	OID21196	-0.184861	0.128346	0.24193	Non-significant
Age	GIPC2	Neurology_II	Q8TF65	OID31153	-0.175852	0.128636	0.242282	Non-significant
Age	DCLRE1C	Oncology_II	Q96SD1	OID31240	0.175729	0.128908	0.242635	Non-significant
Age	SART1	Cardiometabolic_II	O43290	OID30113	-0.175565	0.129271	0.243158	Non-significant
Age	FIS1	Inflammation	Q9Y3D6	OID20722	-0.175443	0.129541	0.243507	Non-significant
Age	EFNB2	Neurology_II	P52799	OID30954	-0.18016	0.12993	0.244077	Non-significant
Age	FAM20A	Cardiometabolic_II	Q96MK3	OID30348	0.176276	0.130324	0.244657	Non-significant
Age	AMN	Inflammation	Q9BXJ7	OID20492	0.179136	0.132164	0.247949	Non-significant
Age	BAG3	Neurology	O95817	OID20972	0.176521	0.132457	0.248336	Non-significant
Age	CXCL1	Inflammation	P09341	OID20762	-0.173952	0.132884	0.248672	Non-significant
Age	FADD	Cardiometabolic	Q13158	OID20151	-0.17755	0.132897	0.248672	Non-significant
Age	NFU1	Oncology_II	Q9UMS0	OID31510	-0.173993	0.132791	0.248672	Non-significant
Age	SPINK6	Oncology	Q6UWN8	OID21450	0.175073	0.133008	0.248717	Non-significant
Age	SERPINA5	Inflammation_II	P05154	OID30763	0.175015	0.133139	0.248799	Non-significant
Age	VAMP8	Inflammation_II	Q9BV40	OID30555	-0.173692	0.133473	0.24926	Non-significant
Age	HCLS1	Inflammation	P14317	OID20648	-0.175973	0.133683	0.249489	Non-significant
Age	AP3B1	Oncology_II	O00203	OID31478	-0.173418	0.134095	0.249932	Non-significant
Age	HAO1	Oncology	Q9UJM8	OID21395	-0.174603	0.13407	0.249932	Non-significant
Age	F2R	Inflammation	P25116	OID20691	-0.172982	0.135092	0.251584	Non-significant
Age	MARS1	Inflammation_II	P56192	OID30658	-0.172954	0.135157	0.251584	Non-significant
Age	MAPRE3	Oncology_II	Q9UPY8	OID31177	0.172913	0.135251	0.251596	Non-significant
Age	ACOX1	Cardiometabolic	Q15067	OID20124	-0.176455	0.135345	0.251606	Non-significant
Age	DGKA	Inflammation_II	P23743	OID30546	-0.172831	0.13544	0.251618	Non-significant
Age	EDF1	Neurology_II	O60869	OID31010	-0.172639	0.13588	0.252272	Non-significant
Age	NFX1	Cardiometabolic_II	Q12986	OID30158	-0.17253	0.136131	0.252576	Non-significant
Age	LSM8	Oncology_II	O95777	OID31269	-0.175884	0.136633	0.253343	Non-significant
Age	EIF5	Cardiometabolic_II	P55010	OID30156	-0.172065	0.137206	0.25424	Non-significant
Age	SERPINF2	Inflammation_II	P08697	OID30779	-0.173066	0.137583	0.254608	Non-significant
Age	TMOD4	Oncology_II	Q9NZQ9	OID31246	0.171928	0.137523	0.254608	Non-significant
Age	ITGB1BP1	Oncology	O14713	OID21268	-0.180421	0.137937	0.254934	Non-significant
Age	THPO	Cardiometabolic	P40225	OID20098	0.183175	0.137882	0.254934	Non-significant
Age	SAT2	Oncology_II	Q96F10	OID31306	-0.175035	0.138566	0.255932	Non-significant
Age	CLEC4D	Inflammation	Q8WXI8	OID20609	0.176161	0.138816	0.256227	Non-significant
Age	FXYD5	Inflammation	Q96DB9	OID20463	-0.175469	0.140397	0.258979	Non-significant
Age	CXCL17	Inflammation	Q6UXB2	OID20622	-0.172522	0.141597	0.261023	Non-significant
Age	PFDN2	Neurology	Q9UHV9	OID20892	-0.177106	0.142453	0.262263	Non-significant
Age	SLC44A4	Neurology_II	Q53GD3	OID30897	-0.174581	0.142449	0.262263	Non-significant
Age	CLEC4C	Inflammation	Q8WTT0	OID20547	-0.174505	0.142626	0.262414	Non-significant
Age	PTPRS	Cardiometabolic	Q13332	OID20306	-0.169659	0.142871	0.262696	Non-significant
Age	TIMP1	Cardiometabolic	P01033	OID20418	0.169495	0.143264	0.263249	Non-significant
Age	ATXN2L	Neurology_II	Q8WWM7	OID30980	-0.169153	0.144084	0.263631	Non-significant
Age	GLRX5	Inflammation_II	Q86SX6	OID30663	-0.16918	0.144019	0.263631	Non-significant
Age	NUDT2	Oncology	P50583	OID21308	-0.172783	0.143797	0.263631	Non-significant
Age	OSM	Inflammation	P13725	OID20574	0.173877	0.14409	0.263631	Non-significant
Age	TAB2	Oncology_II	Q9NYJ8	OID31319	-0.17286	0.143616	0.263631	Non-significant
Age	TNFSF9	Inflammation_II	P41273	OID30435	-0.169207	0.143953	0.263631	Non-significant
Age	XIAP	Inflammation_II	P98170	OID30490	-0.169139	0.144117	0.263631	Non-significant
Age	S100P	Cardiometabolic	P25815	OID20103	-0.180162	0.144592	0.26433	Non-significant
Age	CEACAM6	Cardiometabolic_II	P40199	OID30362	0.168715	0.14514	0.265163	Non-significant
Age	TNFSF10	Inflammation	P50591	OID20611	-0.170967	0.145276	0.265243	Non-significant
Age	ATP6V1G2	Cardiometabolic_II	O95670	OID30167	-0.168552	0.145534	0.265544	Non-significant
Age	PRKAR1A	Cardiometabolic	P10644	OID20146	-0.171996	0.145659	0.265602	Non-significant
Age	SDCCAG8	Oncology_II	Q86SQ7	OID31423	-0.16836	0.146001	0.266057	Non-significant
Age	ADGRV1	Neurology_II	Q8WXG9	OID30877	-0.169211	0.146701	0.267162	Non-significant
Age	IKBKG	Inflammation	Q9Y6K9	OID20544	-0.17272	0.146821	0.26721	Non-significant
Age	COMT	Cardiometabolic	P21964	OID20086	-0.178925	0.147416	0.268109	Non-significant
Age	SNAPIN	Neurology_II	O95295	OID31019	-0.167744	0.147502	0.268109	Non-significant
Age	ZCCHC8	Cardiometabolic_II	Q6NZY4	OID30117	-0.167498	0.148105	0.269035	Non-significant
Age	MAP2	Neurology_II	P11137	OID31138	-0.167061	0.149183	0.27082	Non-significant
Age	ESM1	Inflammation	Q9NQ30	OID20758	-0.166993	0.149352	0.27085	Non-significant
Age	FGF21	Oncology	Q9NSA1	OID21402	0.167916	0.149862	0.27085	Non-significant
Age	GP6	Neurology	Q9HCN6	OID21091	0.166869	0.149656	0.27085	Non-significant
Age	LEG1	Inflammation_II	Q6P5S2	OID30608	-0.166842	0.149724	0.27085	Non-significant
Age	RBM25	Oncology_II	P49756	OID31236	0.166842	0.149724	0.27085	Non-significant
Age	SOD3	Inflammation_II	P08294	OID30683	-0.166973	0.149399	0.27085	Non-significant
Age	TNF	Inflammation	P01375	OID20473	-0.171449	0.149861	0.27085	Non-significant
Age	AXIN1	Inflammation	O15169	OID20582	-0.17129	0.150246	0.271202	Non-significant
Age	NECAP2	Cardiometabolic_II	Q9NVZ3	OID30089	-0.166637	0.150232	0.271202	Non-significant
Age	CCDC28A	Neurology_II	Q8IWP9	OID30973	-0.171077	0.150762	0.271961	Non-significant
Age	ERP29	Inflammation_II	P30040	OID30578	-0.166118	0.151526	0.273166	Non-significant
Age	MICALL2	Neurology_II	Q8IY33	OID30889	-0.170673	0.151742	0.273384	Non-significant
Age	DKKL1	Oncology	Q9UK85	OID21313	-0.169388	0.151957	0.273585	Non-significant
Age	SMOC1	Oncology	Q9H4F8	OID21461	-0.167034	0.152045	0.273585	Non-significant
Age	NRP1	Cardiometabolic	O14786	OID20390	-0.165866	0.152156	0.273612	Non-significant
Age	TNFRSF6B	Neurology	O95407	OID20964	-0.167932	0.152663	0.274352	Non-significant
Age	GABRA4	Neurology_II	P48169	OID30803	0.166721	0.152825	0.274471	Non-significant
Age	RPGR	Neurology_II	Q92834	OID30959	-0.170175	0.152959	0.27454	Non-significant
Age	SUGP1	Oncology_II	Q8IWZ8	OID31524	-0.165489	0.153103	0.274625	Non-significant
Age	CCL26	Inflammation	Q9Y258	OID20546	0.170066	0.153225	0.274672	Non-significant
Age	PAK4	Neurology	O96013	OID20819	-0.172469	0.153372	0.274764	Non-significant
Age	MSRA	Oncology	Q9UJ68	OID21513	-0.165078	0.154138	0.275963	Non-significant
Age	SERPING1	Inflammation_II	P05155	OID30777	-0.165983	0.154678	0.276583	Non-significant
Age	SLC9A3R1	Inflammation_II	O14745	OID30630	-0.164873	0.154657	0.276583	Non-significant
Age	DTNB	Oncology_II	O60941	OID31395	-0.164504	0.155596	0.278051	Non-significant
Age	KHK	Cardiometabolic_II	P50053	OID30241	-0.165441	0.156048	0.278684	Non-significant
Age	CST5	Neurology	P28325	OID20995	-0.166331	0.15667	0.279388	Non-significant
Age	HSBP1	Cardiometabolic_II	O75506	OID30232	-0.165171	0.156734	0.279388	Non-significant
Age	IGFL4	Inflammation_II	Q6B9Z1	OID30500	-0.164121	0.156573	0.279388	Non-significant
Age	SPTBN2	Neurology_II	O15020	OID30876	-0.164971	0.157242	0.280118	Non-significant
Age	AHSG	Inflammation_II	P02765	OID30706	-0.163767	0.157482	0.280372	Non-significant
Age	ECHS1	Cardiometabolic_II	P30084	OID30239	-0.164601	0.158187	0.281452	Non-significant
Age	SFRP1	Neurology	Q8N474	OID20984	-0.165013	0.160028	0.284549	Non-significant
Age	FHIP2A	Cardiometabolic_II	Q5W0V3	OID30187	-0.162563	0.160601	0.285391	Non-significant
Age	BAX	Neurology	Q07812	OID20856	-0.169407	0.160917	0.285775	Non-significant
Age	PLG	Inflammation_II	P00747	OID30785	0.163406	0.161272	0.286227	Non-significant
Age	CPB1	Cardiometabolic	P15086	OID20289	0.161824	0.162535	0.288061	Non-significant
Age	FCGR3B	Cardiometabolic	O75015	OID20387	0.161797	0.162607	0.288061	Non-significant
Age	PRSS8	Inflammation	Q16651	OID20763	0.161865	0.162427	0.288061	Non-significant
Age	ITIH1	Inflammation_II	P19827	OID30722	0.162766	0.162942	0.288406	Non-significant
Age	KLK1	Oncology	P06870	OID21499	0.161647	0.163003	0.288406	Non-significant
Age	CYTH3	Oncology_II	O43739	OID31208	-0.161565	0.16322	0.28861	Non-significant
Age	COL18A1	Cardiometabolic	P39060	OID20332	-0.161428	0.163581	0.289036	Non-significant
Age	TDO2	Neurology_II	P48775	OID30910	0.165914	0.163662	0.289036	Non-significant
Age	DARS1	Neurology	P14868	OID20903	-0.163354	0.164328	0.289854	Non-significant
Age	DUOX2	Cardiometabolic	Q9NRD8	OID20059	-0.17188	0.164287	0.289854	Non-significant
Age	CD207	Oncology	Q9UJ71	OID21298	0.164112	0.16532	0.291424	Non-significant
Age	LGALS1	Cardiometabolic	P09382	OID20154	-0.163973	0.165683	0.291884	Non-significant
Age	CTSB	Cardiometabolic	P07858	OID20276	-0.16043	0.166236	0.292677	Non-significant
Age	TCL1B	Cardiometabolic	O95988	OID20058	-0.170723	0.167189	0.294	Non-significant
Age	XRCC4	Neurology	Q13426	OID20869	-0.166939	0.167193	0.294	Non-significant
Age	HSPA2	Oncology_II	P54652	OID31424	-0.159965	0.167483	0.294149	Non-significant
Age	IL5	Inflammation	P05113	OID20472	-0.16447	0.16741	0.294149	Non-significant
Age	PECR	Cardiometabolic_II	Q9BY49	OID30228	-0.160962	0.167719	0.294383	Non-significant
Age	ADAMTS1	Inflammation_II	Q9UHI8	OID30528	-0.159432	0.168922	0.296155	Non-significant
Age	CD3E	Oncology_II	P07766	OID31302	-0.162739	0.168935	0.296155	Non-significant
Age	YES1	Oncology	P07947	OID21348	-0.162399	0.169838	0.297555	Non-significant
Age	IL6R	Cardiometabolic	P08887	OID20385	-0.159049	0.169961	0.297587	Non-significant
Age	RALB	Inflammation_II	P11234	OID30567	-0.158953	0.170221	0.297861	Non-significant
Age	TBL1X	Oncology	O60907	OID21220	-0.166956	0.170328	0.297866	Non-significant
Age	PDCD1LG2	Oncology	Q9BQ51	OID21273	-0.161961	0.171009	0.298874	Non-significant
Age	NINJ1	Oncology	Q92982	OID21167	-0.166499	0.171517	0.299579	Non-significant
Age	SIRT1	Inflammation_II	Q96EB6	OID30439	-0.158324	0.17194	0.300134	Non-significant
Age	BOLA1	Neurology_II	Q9Y3E2	OID30837	-0.159352	0.172067	0.300173	Non-significant
Age	GLI2	Inflammation_II	P10070	OID30429	0.158201	0.172277	0.300357	Non-significant
Age	TMED8	Oncology_II	Q6PL24	OID31462	-0.158078	0.172616	0.300763	Non-significant
Age	CXCL8	Inflammation	P10145	OID20631	-0.160184	0.172782	0.30087	Non-significant
Age	AK2	Neurology_II	P54819	OID31142	-0.157654	0.173784	0.302431	Non-significant
Age	NEFL	Neurology	P07196	OID20871	-0.164052	0.174763	0.303949	Non-significant
Age	HJV	Neurology_II	Q6ZVN8	OID31006	0.157258	0.174883	0.303973	Non-significant
Age	IQGAP2	Oncology	Q13576	OID21361	-0.160425	0.175159	0.304269	Non-significant
Age	CEACAM8	Cardiometabolic	P31997	OID20102	0.16745	0.1756	0.304849	Non-significant
Age	DLGAP5	Neurology_II	Q15398	OID30976	-0.15693	0.175796	0.304998	Non-significant
Age	RAB10	Cardiometabolic_II	P61026	OID30357	-0.157958	0.175899	0.304998	Non-significant
Age	DAPP1	Inflammation	Q9UN19	OID20524	-0.161158	0.176249	0.30542	Non-significant
Age	CEACAM18	Oncology_II	A8MTB9	OID31251	-0.159885	0.176636	0.305905	Non-significant
Age	VCAN	Neurology	P13611	OID21026	-0.156465	0.177095	0.306515	Non-significant
Age	CBX2	Cardiometabolic_II	Q14781	OID30177	0.155727	0.179173	0.309665	Non-significant
Age	FBLN2	Cardiometabolic_II	P98095	OID30378	-0.155748	0.179112	0.309665	Non-significant
Age	SLAMF1	Inflammation	Q13291	OID20496	0.160064	0.17924	0.309665	Non-significant
Age	CLC	Cardiometabolic	Q05315	OID20126	-0.158835	0.179529	0.309978	Non-significant
Age	NLGN2	Neurology_II	Q8NFZ4	OID30878	0.156364	0.180354	0.311213	Non-significant
Age	MAPT	Neurology	P10636	OID20830	-0.161585	0.181427	0.312877	Non-significant
Age	MSLNL	Neurology_II	Q96KJ4	OID30939	-0.159128	0.181831	0.313385	Non-significant
Age	CPXM1	Oncology	Q96SM3	OID21479	-0.154496	0.182676	0.314652	Non-significant
Age	IGFBP7	Cardiometabolic	Q16270	OID20236	-0.154332	0.183147	0.315273	Non-significant
Age	C2CD2L	Neurology	O14523	OID20864	-0.16071	0.183834	0.316056	Non-significant
Age	CEP170	Cardiometabolic_II	Q5SW79	OID30240	-0.155155	0.183789	0.316056	Non-significant
Age	DPT	Cardiometabolic	Q07507	OID20278	-0.154059	0.183933	0.316056	Non-significant
Age	KRT14	Neurology	P02533	OID20800	0.160342	0.184852	0.317444	Non-significant
Age	BIN2	Neurology	Q9UBW5	OID21067	-0.153689	0.184999	0.317506	Non-significant
Age	IL32	Inflammation	P24001	OID20605	-0.157903	0.185261	0.317765	Non-significant
Age	GPR101	Neurology_II	Q96P66	OID30819	0.154529	0.185586	0.317941	Non-significant
Age	MERTK	Inflammation	Q12866	OID20657	-0.155622	0.185501	0.317941	Non-significant
Age	SLC51B	Cardiometabolic_II	Q86UW2	OID30107	0.15343	0.185752	0.318035	Non-significant
Age	CYP24A1	Cardiometabolic_II	Q07973	OID30091	0.152814	0.187543	0.32091	Non-significant
Age	CFHR2	Inflammation_II	P36980	OID30720	0.153448	0.18872	0.32273	Non-significant
Age	HEBP1	Cardiometabolic	Q9NRV9	OID20063	-0.162301	0.189449	0.323783	Non-significant
Age	ERBB4	Oncology	Q15303	OID21510	0.15209	0.189669	0.323966	Non-significant
Age	HRAS	Oncology_II	P01112	OID31263	-0.155133	0.190018	0.324368	Non-significant
Age	RELB	Inflammation_II	Q01201	OID30463	0.151912	0.190193	0.324474	Non-significant
Age	IL4	Inflammation	P05112	OID20426	-0.155916	0.190925	0.325528	Non-significant
Age	SMPDL3A	Inflammation	Q92484	OID20676	-0.151529	0.191326	0.326017	Non-significant
Age	FUT8	Neurology	Q9BYC5	OID20992	-0.153417	0.191889	0.326782	Non-significant
Age	PCBD1	Inflammation_II	P61457	OID30610	-0.151297	0.192015	0.326803	Non-significant
Age	ITGB1BP2	Cardiometabolic	Q9UKP3	OID20112	-0.161204	0.1925	0.327433	Non-significant
Age	IL12RB2	Inflammation_II	Q99665	OID30422	-0.150777	0.193564	0.329047	Non-significant
Age	KRT18	Oncology	P05783	OID21296	-0.153513	0.194743	0.330854	Non-significant
Age	FCAR	Inflammation	P24071	OID20564	-0.154533	0.194939	0.330992	Non-significant
Age	SDHB	Oncology_II	P21912	OID31436	-0.150135	0.195492	0.331733	Non-significant
Age	REPS1	Inflammation_II	Q96D71	OID30496	-0.149998	0.195904	0.332235	Non-significant
Age	TNFRSF11A	Inflammation	Q9Y6Q6	OID20646	-0.151949	0.196225	0.332583	Non-significant
Age	NUDT15	Cardiometabolic_II	Q9NV35	OID30102	0.149738	0.196688	0.33317	Non-significant
Age	CEACAM3	Oncology	P40198	OID21245	-0.157273	0.196847	0.333243	Non-significant
Age	IL1RL2	Inflammation	Q9HB29	OID20487	0.15352	0.197918	0.334857	Non-significant
Age	SMOC2	Inflammation	Q9H3U7	OID20730	-0.148863	0.199347	0.337075	Non-significant
Age	PPP1R14D	Neurology_II	Q9NXH3	OID30997	-0.148781	0.199597	0.337299	Non-significant
Age	MYDGF	Cardiometabolic_II	Q969H8	OID30313	-0.149672	0.199963	0.337718	Non-significant
Age	LAIR1	Inflammation	Q6GTX8	OID20737	-0.148521	0.200392	0.338243	Non-significant
Age	NTRK3	Neurology	Q16288	OID21057	-0.14848	0.200518	0.338256	Non-significant
Age	DDA1	Cardiometabolic_II	Q9BW61	OID30126	-0.14842	0.200703	0.338369	Non-significant
Age	F2	Inflammation_II	P00734	OID30723	0.149352	0.200937	0.338564	Non-significant
Age	PAFAH1B3	Neurology_II	Q15102	OID30998	-0.148139	0.201568	0.339426	Non-significant
Age	MGMT	Inflammation	P16455	OID20588	-0.152233	0.201747	0.339529	Non-significant
Age	PDGFB	Inflammation	P01127	OID20741	0.147988	0.202031	0.339806	Non-significant
Age	F11R	Neurology	Q9Y624	OID21151	-0.147906	0.202284	0.340032	Non-significant
Age	HYAL1	Cardiometabolic	Q12794	OID20357	-0.147729	0.20283	0.340567	Non-significant
Age	NECTIN2	Cardiometabolic	Q92692	OID20222	-0.150791	0.202871	0.340567	Non-significant
Age	VASN	Cardiometabolic	Q6EMK4	OID20345	-0.147687	0.20296	0.340567	Non-significant
Age	DENND2B	Cardiometabolic_II	P78524	OID30050	-0.147605	0.203213	0.340793	Non-significant
Age	SYAP1	Inflammation_II	Q96A49	OID30636	-0.147387	0.203891	0.34153	Non-significant
Age	VNN2	Oncology	O95498	OID21310	0.150458	0.203881	0.34153	Non-significant
Age	SLURP1	Cardiometabolic_II	P55000	OID30404	0.147305	0.204146	0.341756	Non-significant
Age	TMCO5A	Neurology_II	Q8N6Q1	OID30940	-0.151297	0.204568	0.342262	Non-significant
Age	CADPS	Neurology_II	Q9ULU8	OID30915	-0.151138	0.205047	0.342464	Non-significant
Age	CD200	Inflammation	P41217	OID20603	-0.151204	0.204849	0.342464	Non-significant
Age	CRHBP	Inflammation	P24387	OID20747	-0.147031	0.204996	0.342464	Non-significant
Age	CAPG	Oncology	P40121	OID21431	-0.147956	0.205226	0.342561	Non-significant
Age	SMPD1	Neurology	P17405	OID21028	0.146867	0.205508	0.342832	Non-significant
Age	AGRP	Inflammation	O00253	OID20658	-0.148794	0.205784	0.343094	Non-significant
Age	ARSB	Oncology	P15848	OID21331	-0.149146	0.207896	0.346413	Non-significant
Age	SNAP29	Oncology	O95721	OID21506	-0.14587	0.208635	0.347442	Non-significant
Age	AGT	Inflammation_II	P01019	OID30709	0.145639	0.209366	0.348456	Non-significant
Age	CAMSAP1	Neurology_II	Q5T5Y3	OID31070	-0.145316	0.210387	0.349952	Non-significant
Age	CA14	Oncology	Q9ULX7	OID21401	0.146206	0.210695	0.35026	Non-significant
Age	CTLA4	Cardiometabolic_II	P16410	OID30363	0.145172	0.210846	0.350308	Non-significant
Age	CERT	Neurology	Q9Y5P4	OID20857	-0.151225	0.211423	0.351063	Non-significant
Age	FH	Neurology_II	P07954	OID30839	0.145851	0.211819	0.351516	Non-significant
Age	PDCL2	Oncology_II	Q8N4E4	OID31168	-0.14472	0.212283	0.352082	Non-significant
Age	CCL23	Inflammation	P55773	OID20693	0.144666	0.212458	0.352167	Non-significant
Age	SPINK8	Cardiometabolic_II	P0C7L1	OID30153	-0.144515	0.212938	0.35276	Non-significant
Age	MTSS2	Oncology_II	Q765P7	OID31409	-0.143832	0.215134	0.356191	Non-significant
Age	STX6	Oncology	O43752	OID21219	-0.151079	0.215288	0.35624	Non-significant
Age	VNN1	Inflammation_II	O95497	OID30711	-0.143587	0.215925	0.357087	Non-significant
Age	PADI4	Neurology	Q9UM07	OID20832	0.14965	0.216273	0.357251	Non-significant
Age	SPOCK1	Neurology	Q08629	OID20924	-0.145462	0.216237	0.357251	Non-significant
Age	NPTX2	Cardiometabolic_II	P47972	OID30390	0.143258	0.21699	0.358228	Non-significant
Age	ARID4B	Neurology	Q4LE39	OID20803	-0.149335	0.217253	0.358248	Non-significant
Age	LAMTOR5	Oncology_II	O43504	OID31396	-0.143203	0.217167	0.358248	Non-significant
Age	VPS53	Oncology	Q5VIR6	OID21281	-0.14603	0.217663	0.358718	Non-significant
Age	JAM3	Inflammation_II	Q9BX67	OID30586	-0.142924	0.218075	0.35919	Non-significant
Age	CHEK2	Cardiometabolic	O96017	OID20054	-0.152323	0.21849	0.359667	Non-significant
Age	SERPINB5	Cardiometabolic	P36952	OID20064	0.152184	0.218918	0.360163	Non-significant
Age	REG4	Inflammation	Q9BYZ8	OID20784	-0.142603	0.219119	0.360287	Non-significant
Age	CREBZF	Oncology_II	Q9NS37	OID31206	0.142554	0.219278	0.360342	Non-significant
Age	LAP3	Inflammation	P28838	OID20436	-0.146509	0.219429	0.360382	Non-significant
Age	BLOC1S2	Neurology_II	Q6QNY1	OID30856	-0.143375	0.219761	0.360721	Non-significant
Age	AMFR	Neurology	Q9UKV5	OID20806	-0.147971	0.221533	0.363421	Non-significant
Age	GCC1	Neurology_II	Q96CN9	OID31147	-0.141508	0.222717	0.365154	Non-significant
Age	TPSG1	Inflammation_II	Q9NRR2	OID30424	-0.141425	0.222988	0.365389	Non-significant
Age	FCN1	Inflammation_II	O00602	OID30690	-0.141234	0.223621	0.366086	Non-significant
Age	GFRA2	Oncology	O00451	OID21330	-0.144148	0.223716	0.366086	Non-significant
Age	LY96	Neurology	Q9Y6Y9	OID20945	0.143122	0.223797	0.366086	Non-significant
Age	HEPACAM2	Neurology_II	A8MVW5	OID31151	0.140974	0.224483	0.366788	Non-significant
Age	IGSF21	Cardiometabolic_II	Q96ID5	OID30210	-0.141967	0.224372	0.366788	Non-significant
Age	CCL21	Inflammation	O00585	OID20686	-0.140865	0.224846	0.367172	Non-significant
Age	PSCA	Oncology_II	O43653	OID31493	0.14025	0.226898	0.370311	Non-significant
Age	OSBPL2	Neurology_II	Q9H1P3	OID31085	-0.140154	0.227219	0.370623	Non-significant
Age	ATP1B1	Cardiometabolic_II	P05026	OID30124	-0.140099	0.227402	0.37071	Non-significant
Age	TRPV3	Cardiometabolic_II	Q8NET8	OID30128	-0.139984	0.227788	0.371129	Non-significant
Age	IFIT3	Oncology_II	O14879	OID31283	-0.142636	0.228662	0.372341	Non-significant
Age	KLK13	Oncology	Q9UKR3	OID21291	-0.142574	0.228866	0.37246	Non-significant
Age	RANGAP1	Oncology	P46060	OID21203	-0.146248	0.230493	0.374895	Non-significant
Age	SPINK4	Inflammation	O60575	OID20509	-0.143003	0.230779	0.375147	Non-significant
Age	MAG	Neurology_II	P20916	OID30967	0.142839	0.231321	0.375814	Non-significant
Age	DNAJB6	Inflammation_II	O75190	OID30613	-0.138787	0.23183	0.376427	Non-significant
Age	WASF3	Neurology	Q9UPY6	OID20882	-0.144611	0.232319	0.377008	Non-significant
Age	CD38	Oncology	P28907	OID21316	-0.141463	0.232551	0.37717	Non-significant
Age	FUT3_FUT5	Neurology	P21217_Q11128	OID21013	-0.138418	0.233086	0.377823	Non-significant
Age	FGFR4	Inflammation_II	P22455	OID30646	0.138267	0.233599	0.378227	Non-significant
Age	SNCG	Neurology	O76070	OID20971	-0.140204	0.23348	0.378227	Non-significant
Age	KIAA1549	Oncology_II	Q9HCM3	OID31307	-0.140901	0.234431	0.379358	Non-significant
Age	SLIRP	Oncology_II	Q9GZT3	OID31174	-0.137966	0.234627	0.379462	Non-significant
Age	MMP15	Cardiometabolic_II	P51511	OID30299	-0.138817	0.234929	0.379736	Non-significant
Age	PPM1B	Inflammation_II	O75688	OID30548	-0.137734	0.235424	0.380321	Non-significant
Age	MSLN	Oncology	Q13421	OID21380	-0.139874	0.237893	0.384093	Non-significant
Age	BLOC1S3	Neurology_II	Q6QNY0	OID31106	-0.136833	0.238533	0.384908	Non-significant
Age	SCP2	Oncology	P22307	OID21161	-0.143716	0.238752	0.385045	Non-significant
Age	PSMC3	Oncology_II	P17980	OID31200	-0.136681	0.239057	0.38532	Non-significant
Age	BDNF	Cardiometabolic_II	P23560	OID30373	0.136599	0.239342	0.385562	Non-significant
Age	TMSB10	Neurology	P63313	OID21118	-0.136312	0.24034	0.386952	Non-significant
Age	GAD1	Oncology_II	Q99259	OID31166	-0.13623	0.240626	0.387194	Non-significant
Age	REG1A	Cardiometabolic	P05451	OID20415	-0.136169	0.240837	0.387317	Non-significant
Age	REN	Cardiometabolic	P00797	OID20201	-0.138964	0.240991	0.387346	Non-significant
Age	ERC2	Neurology_II	O15083	OID30880	-0.139864	0.241283	0.387598	Non-significant
Age	TK1	Oncology_II	P04183	OID31294	-0.138625	0.24215	0.388772	Non-significant
Age	PLXNA4	Inflammation	Q9HCM2	OID20597	0.139353	0.243025	0.389957	Non-significant
Age	CHL1	Cardiometabolic	O00533	OID20366	-0.135492	0.243209	0.390034	Non-significant
Age	LPL	Cardiometabolic	P06858	OID20188	-0.137976	0.244383	0.391698	Non-significant
Age	ATRAID	Oncology_II	Q6UW56	OID31451	-0.134959	0.245086	0.392604	Non-significant
Age	RPL14	Cardiometabolic_II	P50914	OID30284	-0.135679	0.245783	0.3935	Non-significant
Age	BST1	Neurology	Q10588	OID21051	-0.134576	0.246439	0.39411	Non-significant
Age	CEACAM5	Oncology	P06731	OID21171	0.14145	0.246314	0.39411	Non-significant
Age	LRRC59	Cardiometabolic_II	Q96AG4	OID30361	-0.135323	0.247034	0.394841	Non-significant
Age	ANGPT1	Inflammation	Q15389	OID20740	0.134343	0.247264	0.394987	Non-significant
Age	STC2	Neurology	O76061	OID21157	-0.134289	0.247455	0.395071	Non-significant
Age	IZUMO1	Oncology_II	Q8IYV9	OID31159	0.133892	0.248869	0.397108	Non-significant
Age	LRP11	Cardiometabolic	Q86VZ4	OID20185	-0.136627	0.24907	0.397207	Non-significant
Age	SMAD1	Oncology	Q15797	OID21180	-0.140117	0.250841	0.399809	Non-significant
Age	BAG4	Inflammation_II	O95429	OID30474	-0.133003	0.252053	0.401516	Non-significant
Age	IL1A	Inflammation	P01583	OID20488	0.136587	0.252596	0.402158	Non-significant
Age	SV2A	Neurology_II	Q7L0J3	OID30965	-0.136519	0.252833	0.402312	Non-significant
Age	BACH1	Inflammation	O14867	OID20505	-0.135895	0.255029	0.405424	Non-significant
Age	CD226	Inflammation_II	Q15762	OID30556	0.132128	0.255215	0.405424	Non-significant
Age	TNF	Oncology	P01375	OID21237	-0.138874	0.25511	0.405424	Non-significant
Age	ARID3A	Neurology_II	Q99856	OID30861	-0.132791	0.256072	0.406334	Non-significant
Age	TADA3	Oncology_II	O75528	OID31422	-0.13191	0.256009	0.406334	Non-significant
Age	EGLN1	Inflammation	Q9GZT9	OID20572	-0.135374	0.256874	0.407381	Non-significant
Age	MYCBP2	Neurology_II	O75592	OID30996	-0.131595	0.257154	0.4076	Non-significant
Age	CRELD2	Inflammation	Q6UXH1	OID20751	-0.131473	0.2576	0.408081	Non-significant
Age	SUMF1	Inflammation_II	Q8NBK3	OID30486	0.131158	0.258753	0.409681	Non-significant
Age	NACC1	Oncology_II	Q96RE7	OID31393	-0.131076	0.259054	0.40993	Non-significant
Age	IKZF2	Oncology	Q9UKS7	OID21213	-0.137614	0.259491	0.410168	Non-significant
Age	PLAUR	Inflammation	Q03405	OID20764	-0.13098	0.259405	0.410168	Non-significant
Age	ATP5F1D	Cardiometabolic_II	P30049	OID30079	-0.130488	0.261215	0.412437	Non-significant
Age	FABP6	Cardiometabolic	P51161	OID20076	-0.139214	0.261204	0.412437	Non-significant
Age	ATXN2	Neurology_II	Q99700	OID30850	-0.131297	0.261507	0.41267	Non-significant
Age	SOX9	Neurology_II	P48436	OID30905	-0.13385	0.262317	0.413721	Non-significant
Age	MTDH	Inflammation_II	Q86UE4	OID30538	-0.130064	0.262781	0.414223	Non-significant
Age	RIDA	Inflammation_II	P52758	OID30635	-0.129872	0.26349	0.415112	Non-significant
Age	AGR2	Neurology	O95994	OID20896	-0.135389	0.263779	0.41534	Non-significant
Age	PLTP	Cardiometabolic	P55058	OID20238	0.129667	0.264251	0.415854	Non-significant
Age	BAP18	Neurology_II	Q8IXM2	OID31150	-0.129558	0.264657	0.416264	Non-significant
Age	RNF5	Cardiometabolic_II	Q99942	OID30218	-0.130387	0.264858	0.416351	Non-significant
Age	LCN15	Neurology_II	Q6UWW0	OID31032	-0.129148	0.266186	0.418209	Non-significant
Age	PCSK7	Oncology_II	Q16549	OID31410	0.128807	0.267461	0.419981	Non-significant
Age	CANT1	Cardiometabolic	Q8WVQ1	OID20181	-0.131435	0.267684	0.420101	Non-significant
Age	EFCAB14	Oncology_II	O75071	OID31460	0.128601	0.268233	0.420732	Non-significant
Age	ACADSB	Cardiometabolic_II	P45954	OID30356	-0.129391	0.268556	0.421008	Non-significant
Age	AP1G2	Oncology_II	O75843	OID31348	-0.12815	0.26993	0.422603	Non-significant
Age	HADH	Cardiometabolic_II	Q16836	OID30132	0.12815	0.26993	0.422603	Non-significant
Age	TRIM5	Inflammation	Q9C035	OID20526	-0.131731	0.270017	0.422603	Non-significant
Age	PTTG1	Oncology_II	O95997	OID31326	0.130339	0.271727	0.425047	Non-significant
Age	FABP4	Cardiometabolic	P15090	OID20245	-0.127603	0.271996	0.425236	Non-significant
Age	RNASEH2A	Neurology_II	O75792	OID31027	-0.12748	0.272463	0.425732	Non-significant
Age	ANGPT2	Oncology	O15123	OID21463	-0.128133	0.273278	0.426773	Non-significant
Age	CEBPA	Inflammation_II	P49715	OID30458	-0.12707	0.274021	0.427612	Non-significant
Age	ROBO4	Cardiometabolic_II	Q8WZ75	OID30226	-0.127911	0.274114	0.427612	Non-significant
Age	CTSH	Cardiometabolic	P09668	OID20113	0.135062	0.275835	0.430062	Non-significant
Age	IVD	Neurology	P26440	OID20833	0.131994	0.276052	0.430166	Non-significant
Age	NOS1	Neurology	P29475	OID20863	-0.131872	0.276502	0.430632	Non-significant
Age	PPP2R5A	Oncology_II	Q15172	OID31502	-0.126222	0.277261	0.43158	Non-significant
Age	CA7	Oncology_II	P43166	OID31265	0.12875	0.277665	0.431973	Non-significant
Age	PDE1C	Oncology_II	Q14123	OID31201	0.125935	0.278364	0.432826	Non-significant
Age	MKI67	Inflammation_II	P46013	OID30455	-0.125169	0.28132	0.436947	Non-significant
Age	PLSCR3	Neurology_II	Q9NRY6	OID31146	-0.125197	0.281214	0.436947	Non-significant
Age	SOST	Cardiometabolic	Q9BQB4	OID20204	-0.127732	0.281515	0.437012	Non-significant
Age	EDAR	Inflammation	Q9UNE0	OID20525	0.128563	0.281805	0.437226	Non-significant
Age	TLR2	Oncology_II	O60603	OID31290	-0.127593	0.282042	0.437357	Non-significant
Age	PTPN9	Inflammation_II	P43378	OID30437	-0.124909	0.282328	0.437562	Non-significant
Age	RNF168	Inflammation_II	Q8IYW5	OID30506	-0.124868	0.282487	0.437572	Non-significant
Age	FOLR3	Oncology	P41439	OID21485	-0.124745	0.282965	0.437839	Non-significant
Age	IGLON5	Oncology_II	A6NGN9	OID31169	-0.124759	0.282912	0.437839	Non-significant
Age	PDIA4	Cardiometabolic_II	P13667	OID30375	-0.12454	0.283764	0.438456	Non-significant
Age	SCN2B	Neurology_II	O60939	OID30948	-0.128029	0.283824	0.438456	Non-significant
Age	TUBB3	Neurology_II	Q13509	OID30799	-0.125393	0.28375	0.438456	Non-significant
Age	MICB_MICA	Inflammation	Q29980_Q29983	OID20593	-0.127936	0.284179	0.438767	Non-significant
Age	ANGPTL2	Inflammation	Q9UKU9	OID20726	0.124349	0.28451	0.439042	Non-significant
Age	IL20RB	Inflammation_II	Q6UXL0	OID30461	-0.124213	0.285041	0.439158	Non-significant
Age	PAEP	Neurology	P09466	OID20925	0.12597	0.284865	0.439158	Non-significant
Age	TTF2	Neurology_II	Q9UNY4	OID30942	-0.127707	0.285046	0.439158	Non-significant
Age	ALDH3A1	Inflammation	P30838	OID20512	-0.127502	0.28583	0.439892	Non-significant
Age	ATF4	Oncology_II	P18848	OID31162	0.124048	0.285686	0.439892	Non-significant
Age	CX3CL1	Neurology	P78423	OID20976	0.125319	0.287381	0.441967	Non-significant
Age	TBC1D5	Inflammation	Q92609	OID20521	-0.127067	0.287487	0.441967	Non-significant
Age	EIF5A	Inflammation	P63241	OID20423	0.126842	0.288349	0.443054	Non-significant
Age	KRT17	Cardiometabolic_II	Q04695	OID30092	0.122708	0.290962	0.44659	Non-significant
Age	RNF43	Oncology_II	Q68DV7	OID31291	0.125294	0.290874	0.44659	Non-significant
Age	CEP85	Oncology	Q6P2H3	OID21241	-0.128533	0.29255	0.44869	Non-significant
Age	REG3A	Cardiometabolic	Q06141	OID20258	-0.122284	0.292645	0.44869	Non-significant
Age	KLB	Neurology	Q86Z14	OID20888	-0.127479	0.292954	0.448925	Non-significant
Age	LAT2	Oncology	Q9GZY6	OID21292	-0.124584	0.293637	0.449731	Non-significant
Age	ARF6	Oncology_II	P62330	OID31523	-0.121943	0.294006	0.449813	Non-significant
Age	GSTA1	Cardiometabolic	P08263	OID20166	-0.124523	0.293879	0.449813	Non-significant
Age	TDGF1	Neurology	P13385	OID20816	-0.126919	0.295097	0.451242	Non-significant
Age	ELN	Cardiometabolic_II	P15502	OID30301	-0.122391	0.295526	0.451656	Non-significant
Age	SERPINA1	Inflammation_II	P01009	OID30750	-0.122307	0.295862	0.451929	Non-significant
Age	COL15A1	Cardiometabolic_II	P39059	OID30396	-0.12115	0.29718	0.453699	Non-significant
Age	RAB6A	Inflammation	P20340	OID20608	0.124398	0.297816	0.454063	Non-significant
Age	RGCC	Neurology_II	Q9H4X1	OID31060	-0.120985	0.29784	0.454063	Non-significant
Age	STAM	Oncology_II	Q92783	OID31425	-0.120972	0.297895	0.454063	Non-significant
Age	HLA-E	Inflammation	P13747	OID20532	-0.124205	0.298572	0.454853	Non-significant
Age	FCRLB	Oncology	Q6BAA4	OID21193	-0.126862	0.29892	0.455142	Non-significant
Age	KIR3DL1	Oncology	P43629	OID21185	-0.12656	0.300084	0.456592	Non-significant
Age	PKN3	Oncology_II	Q6P5Z2	OID31311	-0.122918	0.300192	0.456592	Non-significant
Age	FES	Oncology	P07332	OID21207	-0.126286	0.30114	0.457548	Non-significant
Age	NPM1	Neurology	P06748	OID20961	-0.121853	0.301029	0.457548	Non-significant
Age	CTSL	Cardiometabolic	P07711	OID20228	-0.122255	0.302828	0.459868	Non-significant
Age	MLN	Inflammation	P12872	OID20541	-0.122693	0.304537	0.462217	Non-significant
Age	ATP5PO	Neurology	P48047	OID20811	0.124085	0.306102	0.464347	Non-significant
Age	DUSP3	Neurology	P51452	OID20827	0.123682	0.307686	0.466502	Non-significant
Age	CCL5	Cardiometabolic	P13501	OID20412	-0.118401	0.308354	0.467268	Non-significant
Age	VTCN1	Oncology	Q7Z7D3	OID21164	-0.124386	0.308531	0.467287	Non-significant
Age	CAMKK1	Oncology	Q8N5S9	OID21182	-0.124221	0.309176	0.467821	Non-significant
Age	CRELD1	Inflammation_II	Q96HD1	OID30619	0.118114	0.309537	0.467821	Non-significant
Age	FZD10	Neurology_II	Q9ULW2	OID30931	-0.12151	0.309262	0.467821	Non-significant
Age	PLXNB3	Cardiometabolic	Q9ULL4	OID20160	0.120588	0.309515	0.467821	Non-significant
Age	PLA2G4A	Inflammation	P47712	OID20685	-0.11806	0.309763	0.467915	Non-significant
Age	FOXJ3	Inflammation_II	Q9UPW0	OID30445	-0.117827	0.310723	0.469118	Non-significant
Age	CCN2	Inflammation	P29279	OID20709	0.117759	0.311006	0.469297	Non-significant
Age	ARMCX2	Neurology_II	Q7L311	OID30792	-0.118408	0.311642	0.469997	Non-significant
Age	DNAJA1	Oncology_II	P31689	OID31204	0.117567	0.311798	0.469997	Non-significant
Age	GFER	Oncology	P55789	OID21259	-0.123363	0.312558	0.470647	Non-significant
Age	PROS1	Inflammation_II	P07225	OID30737	0.118195	0.312517	0.470647	Non-significant
Age	CRX	Cardiometabolic	O43186	OID20070	-0.124824	0.314202	0.472128	Non-significant
Age	HMCN2	Inflammation_II	Q8NDA2	OID30592	-0.117034	0.314013	0.472128	Non-significant
Age	IPCEF1	Neurology	Q8WWN9	OID20977	-0.118625	0.31411	0.472128	Non-significant
Age	TWF2	Cardiometabolic_II	Q6IBS0	OID30386	-0.117007	0.314127	0.472128	Non-significant
Age	PLA2G2A	Cardiometabolic	P14555	OID20274	0.116624	0.315724	0.473917	Non-significant
Age	TBC1D23	Oncology	Q9NUY8	OID21286	-0.119092	0.315602	0.473917	Non-significant
Age	ACADM	Oncology_II	P11310	OID31277	-0.118907	0.31636	0.474624	Non-significant
Age	DAAM1	Inflammation_II	Q9Y4D1	OID30664	-0.116337	0.316925	0.474803	Non-significant
Age	LRG1	Inflammation_II	P02750	OID30751	-0.117184	0.316703	0.474803	Non-significant
Age	LYSMD3	Neurology_II	Q7Z3D4	OID30950	-0.119587	0.317036	0.474803	Non-significant
Age	TMPRSS11B	Neurology_II	Q86T26	OID30852	0.117078	0.317144	0.474803	Non-significant
Age	MCAM	Cardiometabolic	P43121	OID20343	0.116241	0.317326	0.474827	Non-significant
Age	ST6GAL1	Cardiometabolic	P15907	OID20302	0.115229	0.321585	0.480949	Non-significant
Age	TACC3	Oncology	Q9Y6A5	OID21285	-0.117302	0.322982	0.482785	Non-significant
Age	CHRDL1	Inflammation	Q9BU40	OID20771	-0.114792	0.323438	0.483215	Non-significant
Age	LRTM1	Neurology_II	Q9HBL6	OID30906	-0.117834	0.324232	0.484148	Non-significant
Age	BHLHE40	Neurology_II	O14503	OID30873	-0.114723	0.327044	0.488093	Non-significant
Age	NFYA	Cardiometabolic_II	P23511	OID30134	-0.113698	0.328101	0.489387	Non-significant
Age	RTN4R	Oncology	Q9BZR6	OID21424	0.114439	0.328254	0.489387	Non-significant
Age	GPA33	Oncology	Q99795	OID21376	0.115929	0.328717	0.489823	Non-significant
Age	CASQ2	Cardiometabolic_II	O14958	OID30063	-0.112864	0.331684	0.493987	Non-significant
Age	ADAM23	Inflammation	O75077	OID20651	-0.114047	0.33328	0.494929	Non-significant
Age	GP1BA	Cardiometabolic	P07359	OID20381	0.112509	0.333219	0.494929	Non-significant
Age	IL1B	Inflammation	P01584	OID20427	-0.115747	0.332938	0.494929	Non-significant
Age	LYAR	Oncology	Q9NX58	OID21264	-0.118302	0.332975	0.494929	Non-significant
Age	RBPMS	Inflammation_II	Q93062	OID30507	-0.112577	0.332924	0.494929	Non-significant
Age	VAMP5	Cardiometabolic	O95183	OID20071	-0.120015	0.333355	0.494929	Non-significant
Age	ESPL1	Oncology_II	Q14674	OID31176	0.112386	0.333752	0.495261	Non-significant
Age	NDST1	Oncology_II	P52848	OID31369	-0.112263	0.334281	0.49579	Non-significant
Age	MAMDC2	Cardiometabolic_II	Q7Z304	OID30309	-0.112945	0.334648	0.496077	Non-significant
Age	CSF3	Inflammation	P09919	OID20491	-0.115169	0.335374	0.496694	Non-significant
Age	SPART	Inflammation_II	Q8N0X7	OID30656	-0.112003	0.335412	0.496694	Non-significant
Age	FGR	Neurology	P09769	OID20828	0.116473	0.336951	0.498458	Non-significant
Age	MFAP3	Cardiometabolic	P55082	OID20057	-0.119137	0.33693	0.498458	Non-significant
Age	IL25	Oncology_II	Q9H293	OID31243	0.11147	0.337732	0.499355	Non-significant
Age	PCBP2	Neurology_II	Q15366	OID31003	-0.111306	0.338448	0.500155	Non-significant
Age	CPM	Neurology	P14384	OID21054	0.110991	0.339823	0.501498	Non-significant
Age	GBP6	Cardiometabolic_II	Q6ZN66	OID30139	-0.110977	0.339883	0.501498	Non-significant
Age	PTP4A3	Inflammation_II	O75365	OID30469	-0.111032	0.339643	0.501498	Non-significant
Age	BTD	Inflammation_II	P43251	OID30754	-0.111366	0.34149	0.50361	Non-significant
Age	CDH4	Neurology_II	P55283	OID30875	-0.11128	0.341866	0.503904	Non-significant
Age	GRAP2	Cardiometabolic	O75791	OID20192	-0.11272	0.342373	0.504391	Non-significant
Age	DYNLT1	Neurology_II	P63172	OID30925	-0.113477	0.34257	0.504422	Non-significant
Age	TFF1	Neurology	P04155	OID21154	-0.110307	0.342824	0.504537	Non-significant
Age	NCLN	Inflammation	Q969V3	OID20448	0.113335	0.343178	0.504798	Non-significant
Age	MYL6B	Neurology_II	P14649	OID30936	-0.113187	0.34381	0.505468	Non-significant
Age	SEMA3F	Cardiometabolic	Q13275	OID20186	0.112165	0.344768	0.506616	Non-significant
Age	RAB11FIP3	Cardiometabolic_II	O75154	OID30325	-0.110512	0.34523	0.507034	Non-significant
Age	APOB	Inflammation_II	P04114	OID30673	0.109597	0.345963	0.50785	Non-significant
Age	SLC9A3R2	Oncology_II	Q15599	OID31445	-0.109515	0.346326	0.508123	Non-significant
Age	PIKFYVE	Inflammation_II	Q9Y2I7	OID30465	-0.109391	0.346872	0.508402	Non-significant
Age	RNF31	Inflammation_II	Q96EP0	OID30473	0.109391	0.346872	0.508402	Non-significant
Age	CINP	Oncology_II	Q9BW66	OID31328	0.111517	0.347584	0.509184	Non-significant
Age	CLEC6A	Oncology	Q6EIG7	OID21228	-0.114556	0.348614	0.510122	Non-significant
Age	CTSC	Inflammation	P53634	OID20679	-0.108954	0.348815	0.510122	Non-significant
Age	ENSA	Oncology_II	O43768	OID31355	-0.109036	0.34845	0.510122	Non-significant
Age	INPP5J	Neurology_II	Q15735	OID30975	-0.108927	0.348937	0.510122	Non-significant
Age	RHOC	Neurology	P08134	OID20950	-0.110367	0.349214	0.510266	Non-significant
Age	BCL7B	Oncology_II	Q9BQE9	OID31421	-0.108421	0.35119	0.51263	Non-significant
Age	TSC22D1	Neurology_II	Q15714	OID31016	-0.108435	0.351129	0.51263	Non-significant
Age	NPR1	Cardiometabolic_II	P16066	OID30116	0.108313	0.351676	0.513077	Non-significant
Age	NLGN1	Neurology_II	Q8N2Q7	OID30900	-0.111193	0.352432	0.513919	Non-significant
Age	SORD	Oncology	Q00796	OID21453	-0.108833	0.352652	0.513977	Non-significant
Age	EPCAM	Inflammation	P16422	OID20743	-0.107901	0.35352	0.51498	Non-significant
Age	CXCL6	Inflammation	P80162	OID20613	-0.109322	0.353824	0.51516	Non-significant
Age	VCPKMT	Oncology_II	Q9H867	OID31179	0.107587	0.354933	0.516512	Non-significant
Age	ITM2A	Inflammation	O43736	OID20504	-0.110456	0.355653	0.517297	Non-significant
Age	ACHE	Inflammation_II	P22303	OID30585	-0.107272	0.356349	0.518046	Non-significant
Age	IL6	Inflammation	P05231	OID20563	-0.110167	0.356923	0.518353	Non-significant
Age	RANBP2	Neurology_II	P49792	OID30812	0.107894	0.356846	0.518353	Non-significant
Age	B3GAT3	Cardiometabolic_II	O94766	OID30165	-0.106999	0.357584	0.518786	Non-significant
Age	NBN	Inflammation	O60934	OID20442	-0.110022	0.357559	0.518786	Non-significant
Age	TNR	Neurology	Q92752	OID20957	-0.108434	0.357774	0.518799	Non-significant
Age	EFCAB2	Oncology_II	Q5VUJ9	OID31313	-0.109002	0.358631	0.519253	Non-significant
Age	GAS2	Oncology_II	O43903	OID31285	-0.109017	0.358563	0.519253	Non-significant
Age	RBM17	Neurology_II	Q96I25	OID31034	-0.106821	0.358387	0.519253	Non-significant
Age	ADGRF5	Cardiometabolic_II	Q8IZF2	OID30349	-0.107126	0.3603	0.520516	Non-significant
Age	CDHR2	Oncology	Q9BYE9	OID21282	-0.108601	0.360413	0.520516	Non-significant
Age	CLEC12A	Inflammation_II	Q5QGZ9	OID30552	-0.106534	0.359688	0.520516	Non-significant
Age	OPLAH	Cardiometabolic_II	O14841	OID30201	-0.107197	0.35998	0.520516	Non-significant
Age	PKD2	Cardiometabolic_II	Q13563	OID30184	-0.106425	0.360181	0.520516	Non-significant
Age	PCSK9	Cardiometabolic	Q8NBP7	OID20235	0.106302	0.360743	0.52073	Non-significant
Age	MORN4	Oncology_II	Q8NDC4	OID31217	0.106178	0.361303	0.520762	Non-significant
Age	NUP50	Cardiometabolic_II	Q9UKX7	OID30100	-0.106096	0.361676	0.520762	Non-significant
Age	RAB2B	Oncology_II	Q8WUD1	OID31362	-0.106247	0.360992	0.520762	Non-significant
Age	SNRPB2	Neurology_II	P08579	OID31132	-0.106137	0.361489	0.520762	Non-significant
Age	SOWAHA	Neurology_II	Q2M3V2	OID30888	-0.109103	0.361614	0.520762	Non-significant
Age	ITIH4	Inflammation_II	Q14624	OID30762	-0.106614	0.362615	0.521851	Non-significant
Age	PPP1R14A	Neurology_II	Q96A00	OID31011	0.105768	0.363171	0.522389	Non-significant
Age	SERPINI2	Oncology_II	O75830	OID31504	-0.105385	0.36492	0.524642	Non-significant
Age	RRP15	Neurology_II	Q9Y3B9	OID30867	0.106059	0.365132	0.524682	Non-significant
Age	BCL7A	Oncology_II	Q4VC05	OID31218	0.105262	0.365484	0.524924	Non-significant
Age	TRAF3IP2	Cardiometabolic_II	O43734	OID30054	0.105181	0.365856	0.525195	Non-significant
Age	C7orf50	Neurology_II	Q9BRJ6	OID31095	-0.10488	0.36724	0.526479	Non-significant
Age	GLA	Inflammation_II	P06280	OID30594	-0.104921	0.367051	0.526479	Non-significant
Age	HLA-A	Neurology_II	P04439	OID31048	0.104866	0.367302	0.526479	Non-significant
Age	TMED4	Cardiometabolic_II	Q7Z7H5	OID30154	0.10477	0.367742	0.526582	Non-significant
Age	VPS4B	Oncology_II	O75351	OID31386	-0.10477	0.367742	0.526582	Non-significant
Age	NID1	Cardiometabolic	P14543	OID20362	-0.104702	0.368057	0.526768	Non-significant
Age	PER3	Inflammation_II	P56645	OID30511	0.104606	0.368497	0.527135	Non-significant
Age	SIRT5	Neurology	Q9NXA8	OID20820	-0.108949	0.369294	0.528011	Non-significant
Age	CFI	Inflammation_II	P05156	OID30772	-0.105021	0.369873	0.528512	Non-significant
Age	DCTD	Inflammation_II	P32321	OID30657	-0.104237	0.370199	0.528512	Non-significant
Age	DKK4	Neurology	Q9UBT3	OID20934	-0.105708	0.370055	0.528512	Non-significant
Age	TMPRSS11D	Neurology_II	O60235	OID31103	-0.104183	0.370448	0.528604	Non-significant
Age	ENO3	Cardiometabolic_II	P13929	OID30209	-0.104764	0.371047	0.529137	Non-significant
Age	NPPB	Cardiometabolic	P16860	OID20049	0.110915	0.371561	0.529137	Non-significant
Age	VEGFA	Inflammation	P15692	OID20650	-0.105382	0.37154	0.529137	Non-significant
Age	WDR46	Oncology_II	O15213	OID31389	-0.10395	0.371525	0.529137	Non-significant
Age	ARHGEF10	Neurology_II	O15013	OID30994	-0.1038	0.372222	0.529814	Non-significant
Age	NELL1	Oncology	Q92832	OID21494	0.103581	0.373236	0.530819	Non-significant
Age	NT5C1A	Neurology_II	Q9BXI3	OID31102	-0.103567	0.373299	0.530819	Non-significant
Age	SPRR3	Neurology_II	Q9UBC9	OID31131	-0.103165	0.375167	0.53321	Non-significant
Age	MTIF3	Oncology_II	Q9H2K0	OID31513	-0.102911	0.376351	0.534363	Non-significant
Age	PRKG1	Inflammation_II	Q13976	OID30621	0.102938	0.376224	0.534363	Non-significant
Age	HSD17B3	Cardiometabolic_II	P37058	OID30145	0.102692	0.377372	0.535547	Non-significant
Age	DBN1	Inflammation_II	Q16643	OID30549	0.102611	0.377752	0.53582	Non-significant
Age	PDIA5	Oncology_II	Q14554	OID31209	0.102432	0.378587	0.536738	Non-significant
Age	B4GALT1	Inflammation	P15291	OID20780	-0.102022	0.380509	0.538871	Non-significant
Age	SAT1	Cardiometabolic_II	P21673	OID30111	-0.102063	0.380316	0.538871	Non-significant
Age	SPRR1B	Oncology_II	P22528	OID31296	-0.104126	0.380657	0.538871	Non-significant
Age	BTC	Oncology	P35070	OID21199	0.107083	0.381153	0.539202	Non-significant
Age	CD300E	Oncology	Q496F6	OID21418	0.102517	0.381455	0.539202	Non-significant
Age	LIPF	Cardiometabolic_II	P07098	OID30266	0.102545	0.381323	0.539202	Non-significant
Age	IL6	Cardiometabolic	P05231	OID20101	-0.1086	0.381687	0.539263	Non-significant
Age	HDAC9	Neurology_II	Q9UKV0	OID30832	-0.10209	0.383451	0.541488	Non-significant
Age	PDIA2	Oncology_II	Q13087	OID31214	0.101256	0.384113	0.542154	Non-significant
Age	SH3BP1	Oncology_II	Q9Y3L3	OID31439	-0.101161	0.384565	0.542524	Non-significant
Age	PRC1	Oncology_II	O43663	OID31345	-0.101024	0.385211	0.543168	Non-significant
Age	PSIP1	Inflammation	O75475	OID20534	-0.103831	0.385413	0.543185	Non-significant
Age	CRTAC1	Cardiometabolic	Q9NQ79	OID20279	0.100882	0.385883	0.543368	Non-significant
Age	TGFBR1	Inflammation_II	P36897	OID30502	-0.100874	0.385922	0.543368	Non-significant
Age	MRPL46	Neurology	Q9H2W6	OID20858	-0.105133	0.386395	0.543765	Non-significant
Age	SPINK2	Inflammation_II	P20155	OID30627	0.100696	0.386764	0.544018	Non-significant
Age	GSTA3	Oncology	Q16772	OID21242	-0.105713	0.387311	0.54452	Non-significant
Age	PRG3	Cardiometabolic_II	Q9Y2Y8	OID30383	-0.10034	0.388451	0.545854	Non-significant
Age	KLK6	Oncology	Q92876	OID21526	-0.100184	0.389195	0.546363	Non-significant
Age	PALLD	Inflammation_II	Q8WX93	OID30444	0.100204	0.389101	0.546363	Non-significant
Age	BTLA	Oncology_II	Q7Z6A9	OID31237	-0.100012	0.390012	0.547241	Non-significant
Age	CDC25A	Oncology_II	P30304	OID31189	0.0999166	0.390468	0.547613	Non-significant
Age	SCGN	Inflammation	O76038	OID20457	-0.102416	0.391957	0.549431	Non-significant
Age	DEFB118	Neurology_II	Q96PH6	OID30858	-0.100198	0.392375	0.549747	Non-significant
Age	PDGFA	Cardiometabolic	P04085	OID20313	0.099233	0.393735	0.551383	Non-significant
Age	IL17RB	Inflammation	Q9NRM6	OID20585	0.101934	0.394203	0.551724	Non-significant
Age	LRP2BP	Neurology_II	Q9P2M1	OID30907	0.101899	0.394364	0.551724	Non-significant
Age	GTF2IRD1	Oncology_II	Q9UHL9	OID31264	-0.101118	0.394645	0.551847	Non-significant
Age	CASP1	Neurology	P29466	OID20854	-0.102806	0.397053	0.554943	Non-significant
Age	CHP1	Neurology_II	Q99653	OID30869	-0.0989316	0.398414	0.556197	Non-significant
Age	ECE1	Neurology	P42892	OID20891	-0.102526	0.398347	0.556197	Non-significant
Age	ISM2	Cardiometabolic_II	Q6H9L7	OID30365	-0.0982349	0.398533	0.556197	Non-significant
Age	BRD3	Cardiometabolic_II	Q15059	OID30093	-0.0981392	0.398995	0.55657	Non-significant
Age	SLC12A2	Cardiometabolic_II	P55011	OID30077	0.0978521	0.400383	0.558234	Non-significant
Age	FDX2	Cardiometabolic_II	Q6P4F2	OID30147	0.0975923	0.401641	0.559715	Non-significant
Age	ST3GAL1	Oncology	Q11201	OID21322	0.0995904	0.401862	0.55975	Non-significant
Age	CELSR2	Inflammation_II	Q9HCU4	OID30593	-0.0973599	0.402768	0.559922	Non-significant
Age	DKK1	Neurology	O94907	OID21066	0.0974556	0.402304	0.559922	Non-significant
Age	ENPEP	Cardiometabolic_II	Q07075	OID30135	-0.0973872	0.402636	0.559922	Non-significant
Age	FRMD7	Neurology_II	Q6ZUT3	OID30898	-0.100131	0.402662	0.559922	Non-significant
Age	SFTPA2	Oncology	Q8IWL1	OID21218	0.101968	0.404444	0.561979	Non-significant
Age	VASP	Inflammation_II	P50552	OID30692	-0.0969497	0.404763	0.562148	Non-significant
Age	REXO2	Cardiometabolic_II	Q9Y3B8	OID30075	0.0968404	0.405295	0.562587	Non-significant
Age	SPESP1	Cardiometabolic_II	Q6UW49	OID30298	-0.0974662	0.405472	0.562587	Non-significant
Age	CEACAM16	Oncology_II	Q2WEN9	OID31495	0.0966079	0.406429	0.563642	Non-significant
Age	IL6	Oncology	P05231	OID21276	-0.0985721	0.406716	0.56374	Non-significant
Age	WASF1	Cardiometabolic	Q92558	OID20091	-0.102992	0.406893	0.56374	Non-significant
Age	ASAH2	Neurology	Q9NR71	OID20996	0.0975332	0.408406	0.565562	Non-significant
Age	VSTM2B	Oncology_II	A6NLU5	OID31272	0.0980784	0.409081	0.566222	Non-significant
Age	DDX53	Neurology_II	Q86TM3	OID30944	0.0986348	0.409764	0.566345	Non-significant
Age	LPP	Cardiometabolic_II	Q93052	OID30190	0.0959318	0.409737	0.566345	Non-significant
Age	PRSS22	Inflammation_II	Q9GZN4	OID30483	-0.0959653	0.409572	0.566345	Non-significant
Age	KRT8	Neurology_II	P05787	OID30865	0.0962428	0.41142	0.56836	Non-significant
Age	AHNAK	Cardiometabolic_II	Q09666	OID30260	-0.0961439	0.411903	0.568753	Non-significant
Age	CHAC2	Oncology	Q8WUX2	OID21230	-0.100305	0.41219	0.568873	Non-significant
Age	PGR	Inflammation_II	P06401	OID30460	0.0953364	0.412662	0.569251	Non-significant
Age	ADAM9	Oncology_II	Q13443	OID31488	-0.0948312	0.415155	0.572137	Non-significant
Age	KLK12	Oncology	Q9UKR0	OID21201	-0.0997022	0.415019	0.572137	Non-significant
Age	CPOX	Inflammation_II	P36551	OID30495	0.0947013	0.415797	0.572746	Non-significant
Age	MLLT1	Oncology_II	Q03111	OID31211	0.0946528	0.416037	0.572801	Non-significant
Age	FGF20	Inflammation_II	Q9NP95	OID30459	-0.094434	0.41712	0.573558	Non-significant
Age	LATS1	Inflammation_II	O95835	OID30523	-0.0944204	0.417187	0.573558	Non-significant
Age	TNFAIP8	Inflammation	O95379	OID20433	-0.0971095	0.417078	0.573558	Non-significant
Age	NMRK2	Oncology_II	Q9NPI5	OID31163	0.0941879	0.41834	0.574605	Non-significant
Age	STX16	Oncology	O14662	OID21170	-0.0989896	0.418378	0.574605	Non-significant
Age	STX8	Inflammation	Q9UNK0	OID20531	-0.096804	0.418552	0.574605	Non-significant
Age	FAM3D	Oncology_II	Q96BQ1	OID31514	-0.0940649	0.418951	0.574877	Non-significant
Age	ATP1B3	Cardiometabolic_II	P54709	OID30065	-0.0940102	0.419223	0.574974	Non-significant
Age	FCGR2A	Cardiometabolic	P12318	OID20391	0.0936957	0.420787	0.576843	Non-significant
Age	NCAM2	Neurology	O15394	OID21095	-0.093505	0.421738	0.57787	Non-significant
Age	REG1B	Cardiometabolic	P48304	OID20266	-0.0933129	0.422696	0.578905	Non-significant
Age	ABHD14B	Neurology	Q96IU4	OID20921	-0.0943117	0.424133	0.580596	Non-significant
Age	SLC13A1	Oncology_II	Q9BZW2	OID31388	-0.0928487	0.425018	0.581528	Non-significant
Age	IGDCC3	Neurology_II	Q8IVU1	OID30862	-0.093184	0.426511	0.58309	Non-significant
Age	PLA2G10	Neurology	O15496	OID21002	-0.0937852	0.426736	0.58309	Non-significant
Age	TXK	Oncology_II	P42681	OID31262	-0.094438	0.42677	0.58309	Non-significant
Age	RASSF2	Oncology	P50749	OID21194	0.0971078	0.427324	0.583567	Non-significant
Age	EHD3	Cardiometabolic_II	Q9NZN3	OID30229	-0.0923731	0.430565	0.587712	Non-significant
Age	APOL1	Inflammation_II	O14791	OID30708	0.0915355	0.431624	0.588877	Non-significant
Age	ATP5IF1	Inflammation	Q9UII2	OID20760	-0.0912621	0.433007	0.590399	Non-significant
Age	PPM1A	Oncology	P35813	OID21184	-0.0958937	0.433152	0.590399	Non-significant
Age	GKN1	Neurology	Q9NS71	OID20885	-0.0951064	0.433529	0.590631	Non-significant
Age	SLAMF7	Inflammation	Q9NQ25	OID20602	0.0935879	0.43425	0.591332	Non-significant
Age	RAB39B	Cardiometabolic_II	Q96DA2	OID30069	0.0909066	0.434808	0.591811	Non-significant
Age	CGB3_CGB5_CGB8	Inflammation_II	P0DN86	OID30671	-0.09075	0.435603	0.592611	Non-significant
Age	PRKAB1	Inflammation	Q9Y478	OID20444	-0.0930894	0.436712	0.593837	Non-significant
Age	DEFB4A_DEFB4B	Oncology	O15263	OID21373	0.0922619	0.437549	0.594276	Non-significant
Age	MYO6	Neurology_II	Q9UM54	OID30989	-0.090346	0.437658	0.594276	Non-significant
Age	MYOM1	Neurology_II	P52179	OID30834	0.0909647	0.437656	0.594276	Non-significant
Age	BCL2L15	Inflammation_II	Q5TBC7	OID30498	0.0902093	0.438354	0.594791	Non-significant
Age	HSP90B1	Neurology	P14625	OID20829	0.0940565	0.438645	0.594791	Non-significant
Age	PGLYRP2	Inflammation_II	Q96PD5	OID30742	-0.0907662	0.438661	0.594791	Non-significant
Age	CST3	Cardiometabolic	P01034	OID20400	-0.0896488	0.441217	0.597874	Non-significant
Age	DGKZ	Inflammation	Q13574	OID20466	-0.0921246	0.441501	0.597874	Non-significant
Age	PAFAH2	Oncology_II	Q99487	OID31286	-0.0914596	0.441562	0.597874	Non-significant
Age	APPL2	Inflammation_II	Q8NEU8	OID30590	-0.0891845	0.443596	0.600258	Non-significant
Age	TGFA	Inflammation	P01135	OID20600	0.0916751	0.443742	0.600258	Non-significant
Age	CASP10	Neurology	Q92851	OID20893	-0.0928491	0.444571	0.601095	Non-significant
Age	MEP1A	Oncology_II	Q16819	OID31459	-0.0889105	0.445003	0.601395	Non-significant
Age	IL9	Oncology_II	P15248	OID31298	-0.0906882	0.445439	0.6017	Non-significant
Age	MOCS2	Inflammation_II	O96007	OID30638	-0.0886917	0.446129	0.602347	Non-significant
Age	TJP3	Neurology_II	O95049	OID30798	0.0892291	0.446485	0.602544	Non-significant
Age	C1GALT1C1	Cardiometabolic_II	Q96EU7	OID30180	-0.0882815	0.448243	0.604405	Non-significant
Age	GDNF	Neurology	P39905	OID20861	0.0920966	0.448286	0.604405	Non-significant
Age	PNLIPRP2	Inflammation	P54317	OID20775	-0.0881995	0.448666	0.604632	Non-significant
Age	KLKB1	Inflammation_II	P03952	OID30760	0.08866	0.449401	0.605109	Non-significant
Age	PRKD2	Cardiometabolic_II	Q9BZL6	OID30140	-0.0880491	0.449443	0.605109	Non-significant
Age	AKR1C4	Cardiometabolic	P17516	OID20062	0.0936331	0.451057	0.606996	Non-significant
Age	CTNNA1	Neurology_II	P35221	OID30800	0.0880625	0.452475	0.608618	Non-significant
Age	NOP56	Cardiometabolic_II	O00567	OID30055	0.0873382	0.453127	0.609208	Non-significant
Age	HSDL2	Cardiometabolic_II	Q6YN16	OID30256	-0.0878206	0.453722	0.609722	Non-significant
Age	CA3	Cardiometabolic	P07451	OID20271	-0.0867366	0.456256	0.61284	Non-significant
Age	CCAR2	Neurology_II	Q8N163	OID31077	-0.0866135	0.456898	0.612934	Non-significant
Age	S100A14	Neurology_II	Q9HCY8	OID30987	-0.0865999	0.456969	0.612934	Non-significant
Age	VSIG10L	Cardiometabolic_II	Q86VR7	OID30189	-0.0866409	0.456755	0.612934	Non-significant
Age	EVI5	Inflammation_II	O60447	OID30519	-0.0864631	0.457683	0.613604	Non-significant
Age	COMMD9	Oncology_II	Q9P000	OID31390	-0.0860803	0.459684	0.615998	Non-significant
Age	CD36	Inflammation_II	P16671	OID30485	-0.0859436	0.4604	0.616668	Non-significant
Age	CXCL5	Cardiometabolic	P42830	OID20207	-0.0876488	0.460899	0.617048	Non-significant
Age	DCN	Cardiometabolic	P07585	OID20106	0.0915586	0.461192	0.617152	Non-significant
Age	DYNC1H1	Oncology_II	Q14204	OID31341	-0.0856155	0.46212	0.618105	Non-significant
Age	VIT	Cardiometabolic_II	Q6UXI7	OID30334	0.0854596	0.465998	0.623	Non-significant
Age	PYY	Cardiometabolic_II	P10082	OID30150	-0.084823	0.46629	0.623099	Non-significant
Age	PSMA1	Oncology	P25786	OID21221	-0.0890688	0.466741	0.62341	Non-significant
Age	HGFAC	Inflammation_II	Q04756	OID30718	-0.0845764	0.467592	0.624061	Non-significant
Age	NRN1	Neurology_II	Q9NPD7	OID30983	-0.0845627	0.467664	0.624061	Non-significant
Age	CHCHD10	Neurology_II	Q8WYQ3	OID31116	-0.0844396	0.468314	0.624637	Non-significant
Age	C3	Inflammation_II	P01024	OID30776	-0.0847192	0.469884	0.625772	Non-significant
Age	GC	Inflammation_II	P02774	OID30780	-0.0846481	0.470258	0.625772	Non-significant
Age	MRPL52	Oncology_II	Q86TS9	OID31239	0.0840842	0.470196	0.625772	Non-significant
Age	OMP	Neurology_II	P47874	OID30835	-0.084705	0.469959	0.625772	Non-significant
Age	TNIP1	Neurology_II	Q15025	OID31120	-0.0842209	0.469472	0.625772	Non-significant
Age	ARG2	Oncology_II	P78540	OID31339	0.0838244	0.471573	0.626405	Non-significant
Age	FZD8	Neurology_II	Q9H461	OID30818	0.0843499	0.471829	0.626405	Non-significant
Age	NECTIN4	Oncology	Q96NY8	OID21490	-0.0837971	0.471718	0.626405	Non-significant
Age	TMEM106A	Oncology_II	Q96A25	OID31411	-0.0839338	0.470993	0.626405	Non-significant
Age	TNFRSF12A	Oncology	Q9NP84	OID21482	0.0838791	0.471283	0.626405	Non-significant
Age	SERPINA3	Inflammation_II	P01011	OID30786	-0.0842213	0.472507	0.627015	Non-significant
Age	POMC	Cardiometabolic_II	P01189	OID30282	-0.0840364	0.473484	0.627728	Non-significant
Age	WFDC1	Oncology_II	Q9HC57	OID31366	-0.0834689	0.473462	0.627728	Non-significant
Age	EHBP1	Cardiometabolic_II	Q8NDI1	OID30302	-0.0839937	0.473709	0.627736	Non-significant
Age	NMNAT1	Neurology	Q9HAN9	OID20913	-0.0844096	0.474588	0.628609	Non-significant
Age	AGER	Inflammation	Q15109	OID20756	-0.0831408	0.475209	0.628849	Non-significant
Age	NUCB2	Oncology	P80303	OID21448	0.083724	0.475136	0.628849	Non-significant
Age	PPBP	Inflammation_II	P02775	OID30761	0.0836238	0.475666	0.629164	Non-significant
Age	AMIGO2	Oncology	Q86SJ2	OID21370	-0.0847482	0.475923	0.629212	Non-significant
Age	ARHGAP30	Oncology_II	Q7Z6I6	OID31336	-0.0845785	0.47681	0.630094	Non-significant
Age	DDX4	Inflammation_II	Q9NQI0	OID30431	0.0827443	0.477324	0.630191	Non-significant
Age	EPB41L5	Neurology_II	Q9HCM4	OID30886	-0.0850954	0.477263	0.630191	Non-significant
Age	KLRC1	Neurology_II	P26715	OID30855	0.0830547	0.478685	0.631696	Non-significant
Age	ANK2	Cardiometabolic_II	Q01484	OID30161	-0.0824298	0.479006	0.631828	Non-significant
Age	GYS1	Cardiometabolic	P13807	OID20097	-0.0877062	0.480339	0.633295	Non-significant
Age	CD99L2	Neurology	Q8TCZ2	OID21122	-0.081965	0.481497	0.63443	Non-significant
Age	PDZD2	Cardiometabolic_II	O15018	OID30151	-0.0819376	0.481643	0.63443	Non-significant
Age	FBP1	Cardiometabolic	P09467	OID20227	0.0832517	0.483776	0.636652	Non-significant
Age	PRTFDC1	Neurology	Q9NRG1	OID20867	0.0850971	0.483661	0.636652	Non-significant
Age	CA13	Cardiometabolic	Q8N1Q1	OID20225	-0.0830666	0.484752	0.637644	Non-significant
Age	NFATC1	Inflammation	O95644	OID20545	-0.0835377	0.485392	0.638193	Non-significant
Age	CA9	Oncology	Q16790	OID21417	0.0816321	0.486276	0.639061	Non-significant
Age	SSB	Neurology	P05455	OID20818	-0.0844846	0.486826	0.63949	Non-significant
Age	RAB37	Inflammation	Q96AX2	OID20425	0.0832161	0.48708	0.639497	Non-significant
Age	SLC39A14	Neurology	Q15043	OID20852	-0.0843971	0.487279	0.639497	Non-significant
Age	IL1R1	Neurology	P14778	OID21116	-0.0808302	0.487607	0.639635	Non-significant
Age	CRH	Oncology	P06850	OID21257	-0.0848483	0.488198	0.640114	Non-significant
Age	HDAC8	Inflammation_II	Q9BY41	OID30436	-0.0806798	0.48842	0.640114	Non-significant
Age	CCL15	Cardiometabolic	Q16663	OID20328	0.0805157	0.489308	0.640984	Non-significant
Age	APOA2	Inflammation_II	P02652	OID30686	-0.0803106	0.490418	0.641865	Non-significant
Age	RAC3	Neurology_II	P60763	OID30958	-0.0825796	0.490429	0.641865	Non-significant
Age	HNF1A	Neurology_II	P20823	OID30919	-0.0822332	0.492257	0.643963	Non-significant
Age	RASGRF1	Oncology_II	Q13972	OID31213	0.0798321	0.493015	0.64466	Non-significant
Age	IL24	Inflammation	Q13007	OID20440	0.0816241	0.495479	0.646994	Non-significant
Age	SESTD1	Neurology	Q86VW0	OID20790	0.0828747	0.495195	0.646994	Non-significant
Age	ZNF830	Oncology_II	Q96NB3	OID31350	0.0793809	0.49547	0.646994	Non-significant
Age	TPT1	Inflammation	P13693	OID20476	-0.0809809	0.498894	0.651156	Non-significant
Age	CD70	Inflammation	P32970	OID20599	0.0809005	0.499321	0.651253	Non-significant
Age	CDAN1	Neurology_II	Q8IWY9	OID31076	-0.0786568	0.499423	0.651253	Non-significant
Age	CD5L	Inflammation_II	O43866	OID30775	-0.0790286	0.500332	0.651617	Non-significant
Age	HK2	Cardiometabolic	P52789	OID20065	-0.083715	0.500613	0.651617	Non-significant
Age	TPD52L2	Inflammation_II	O43399	OID30609	-0.0784786	0.500399	0.651617	Non-significant
Age	ZPR1	Neurology_II	O75312	OID30801	-0.0790571	0.500177	0.651617	Non-significant
Age	LYPD1	Neurology	Q8N2G4	OID20821	-0.0815973	0.501889	0.65298	Non-significant
Age	PQBP1	Oncology	O60828	OID21172	-0.0821077	0.502404	0.653354	Non-significant
Age	FKBP1B	Inflammation	P68106	OID20618	-0.0790924	0.502956	0.653478	Non-significant
Age	IL17C	Inflammation	Q9P0M4	OID20477	-0.0802573	0.50275	0.653478	Non-significant
Age	MYH7B	Oncology_II	A7E2Y1	OID31178	0.0777949	0.50415	0.654732	Non-significant
Age	ANXA10	Neurology	Q9UJ72	OID20886	-0.0808973	0.505576	0.655101	Non-significant
Age	BNIP2	Cardiometabolic_II	Q12982	OID30292	-0.0782035	0.50483	0.655101	Non-significant
Age	MYO9B	Inflammation	Q13459	OID20451	-0.079807	0.505157	0.655101	Non-significant
Age	SMPDL3B	Oncology_II	Q92485	OID31387	-0.0775899	0.505278	0.655101	Non-significant
Age	VWF	Cardiometabolic	P04275	OID20256	0.0775352	0.505579	0.655101	Non-significant
Age	MENT	Inflammation_II	Q9BUN1	OID30595	-0.0774668	0.505956	0.655292	Non-significant
Age	FGF16	Inflammation_II	O43320	OID30535	0.0773574	0.506558	0.655775	Non-significant
Age	MFGE8	Neurology	Q08431	OID21134	-0.0771797	0.507538	0.656747	Non-significant
Age	IL16	Inflammation	Q14005	OID20633	-0.0780704	0.508507	0.657703	Non-significant
Age	CD177	Neurology	Q8N6Q3	OID21119	0.0768926	0.509124	0.658203	Non-significant
Age	SCN4B	Cardiometabolic_II	Q8IWT1	OID30277	0.0773499	0.509506	0.658399	Non-significant
Age	TIMM10	Cardiometabolic_II	P62072	OID30358	-0.077293	0.509818	0.658505	Non-significant
Age	MYH9	Cardiometabolic_II	P35579	OID30382	-0.0765508	0.511014	0.659752	Non-significant
Age	RLN1	Neurology_II	P04808	OID30995	0.076373	0.511999	0.660725	Non-significant
Age	DNM1	Oncology_II	Q05193	OID31458	0.0762363	0.512757	0.661107	Non-significant
Age	ZBP1	Inflammation_II	Q9H171	OID30526	-0.0762637	0.512605	0.661107	Non-significant
Age	MN1	Neurology_II	Q10571	OID30908	-0.0781971	0.513813	0.66217	Non-significant
Age	PZP	Inflammation_II	P20742	OID30730	0.0764536	0.514439	0.662582	Non-significant
Age	SCN3B	Neurology_II	Q9NY72	OID30804	0.0764251	0.514596	0.662582	Non-significant
Age	SMTN	Neurology_II	P53814	OID31154	0.0757715	0.515338	0.662941	Non-significant
Age	WASL	Inflammation_II	O00401	OID30467	0.075772	0.515335	0.662941	Non-significant
Age	DOK2	Cardiometabolic	O60496	OID20138	-0.0772809	0.51578	0.663211	Non-significant
Age	CNTN1	Cardiometabolic	Q12860	OID20307	-0.0755937	0.516326	0.663616	Non-significant
Age	PFKFB2	Oncology	O60825	OID21356	-0.0771112	0.516705	0.663804	Non-significant
Age	RFC4	Oncology_II	P35249	OID31376	-0.075457	0.517088	0.663998	Non-significant
Age	CLTA	Cardiometabolic	P09496	OID20118	-0.0803824	0.517876	0.664712	Non-significant
Age	APOA1	Inflammation_II	P02647	OID30769	0.0755004	0.519711	0.66647	Non-significant
Age	SMNDC1	Oncology_II	O75940	OID31471	-0.0750058	0.519604	0.66647	Non-significant
Age	TRIM24	Oncology_II	O15164	OID31271	-0.0762781	0.521258	0.668154	Non-significant
Age	FURIN	Oncology	P09958	OID21514	0.0745962	0.521893	0.668373	Non-significant
Age	KIR2DS4	Oncology_II	P43632	OID31432	-0.0745956	0.521896	0.668373	Non-significant
Age	EPHB4	Cardiometabolic	P54760	OID20242	-0.0744863	0.522508	0.668858	Non-significant
Age	ANPEP	Cardiometabolic	P15144	OID20350	-0.0743632	0.523198	0.669141	Non-significant
Age	SDC4	Cardiometabolic	P31431	OID20216	0.0759541	0.523035	0.669141	Non-significant
Age	CNTF	Neurology_II	P26441	OID30807	-0.0746468	0.524456	0.669852	Non-significant
Age	DOC2B	Neurology_II	Q14184	OID30927	0.0762514	0.524373	0.669852	Non-significant
Age	PTX3	Inflammation	P26022	OID20570	-0.0762378	0.524447	0.669852	Non-significant
Age	C4BPB	Oncology	P20851	OID21481	-0.0739804	0.525345	0.670676	Non-significant
Age	DAB2	Oncology	P98082	OID21428	-0.074405	0.525804	0.670676	Non-significant
Age	IL4R	Inflammation	P24394	OID20576	-0.075996	0.525768	0.670676	Non-significant
Age	SCN2A	Neurology_II	Q99250	OID30833	-0.0743623	0.526043	0.670681	Non-significant
Age	APOH	Neurology	P02749	OID21072	0.0735702	0.52765	0.672315	Non-significant
Age	HMGCL	Cardiometabolic_II	P35914	OID30214	-0.0740351	0.52787	0.672315	Non-significant
Age	HRG	Inflammation_II	P04196	OID30770	-0.0740066	0.528029	0.672315	Non-significant
Age	PIBF1	Neurology_II	Q8WXW3-4	OID31061	-0.0733788	0.528727	0.672904	Non-significant
Age	ANXA5	Neurology	P08758	OID20810	-0.0763651	0.529787	0.673953	Non-significant
Age	FOS	Oncology_II	P01100	OID31221	0.0730644	0.5305	0.67456	Non-significant
Age	PAMR1	Neurology	Q6UXH9	OID21153	0.0728319	0.531812	0.675928	Non-significant
Age	BTN1A1	Oncology_II	Q13410	OID31363	-0.0727362	0.532353	0.676315	Non-significant
Age	SERPINI1	Inflammation_II	Q99574	OID30604	-0.072682	0.532659	0.676404	Non-significant
Age	UNC79	Oncology_II	Q9P2D8	OID31181	-0.0724901	0.533744	0.677481	Non-significant
Age	ANXA3	Neurology	P12429	OID21036	0.072244	0.535138	0.678949	Non-significant
Age	AP3S2	Neurology_II	P59780	OID31117	-0.0721757	0.535525	0.679139	Non-significant
Age	CNPY2	Cardiometabolic	Q9Y2B0	OID20069	-0.0768302	0.5366	0.679612	Non-significant
Age	LTBP2	Cardiometabolic	Q14767	OID20254	0.0719843	0.536611	0.679612	Non-significant
Age	SPARC	Oncology	P09486	OID21511	-0.0720389	0.536301	0.679612	Non-significant
Age	MAVS	Oncology	Q7Z434	OID21204	-0.0756034	0.536957	0.67975	Non-significant
Age	SHPK	Oncology_II	Q9UHJ6	OID31292	0.0733004	0.537697	0.680385	Non-significant
Age	CHMP6	Cardiometabolic_II	Q96FZ7	OID30327	-0.072086	0.53882	0.681505	Non-significant
Age	NEDD9	Inflammation_II	Q14511	OID30503	-0.0714921	0.539407	0.681946	Non-significant
Age	OLR1	Cardiometabolic	P78380	OID20183	0.0729301	0.539759	0.682089	Non-significant
Age	FRMD4B	Cardiometabolic_II	Q9Y2L6	OID30155	0.071328	0.540341	0.682222	Non-significant
Age	IFNL2	Neurology_II	Q8IZJ0	OID30791	0.0718584	0.540106	0.682222	Non-significant
Age	TP73	Neurology_II	O15350	OID30879	-0.0729389	0.542599	0.684771	Non-significant
Age	ACSL1	Cardiometabolic_II	P33121	OID30080	0.0708221	0.543224	0.685258	Non-significant
Age	SORBS1	Neurology_II	Q9BX66	OID30978	-0.0707127	0.543849	0.685441	Non-significant
Age	SPTLC1	Neurology_II	O15269	OID31086	-0.0707264	0.543771	0.685441	Non-significant
Age	ADH1B	Inflammation_II	P00325	OID30612	-0.0705623	0.544708	0.686222	Non-significant
Age	EPN1	Oncology_II	Q9Y6I3	OID31252	-0.0718655	0.545708	0.68675	Non-significant
Age	LRRN1	Inflammation	Q6UXK5	OID20438	-0.0723544	0.545847	0.68675	Non-significant
Age	NRGN	Inflammation_II	Q92686	OID30674	0.0703846	0.545724	0.68675	Non-significant
Age	AIF1L	Cardiometabolic_II	Q9BQI0	OID30204	-0.0703646	0.548583	0.689888	Non-significant
Age	FMR1	Oncology	Q06787	OID21233	-0.0733013	0.54946	0.690688	Non-significant
Age	SERPINB1	Neurology	P30740	OID21088	-0.0696326	0.550034	0.691106	Non-significant
Age	DEFA1_DEFA1B	Cardiometabolic	P59665	OID20344	0.0695643	0.550427	0.691296	Non-significant
Age	CACNB1	Neurology_II	Q02641	OID30820	0.0699378	0.551017	0.691733	Non-significant
Age	UBQLN3	Cardiometabolic_II	Q9H347	OID30096	0.0692772	0.552077	0.69276	Non-significant
Age	PADI2	Inflammation	Q9Y2J8	OID20467	-0.0711558	0.552537	0.693032	Non-significant
Age	ARHGAP45	Inflammation_II	Q92619	OID30653	-0.0689353	0.554045	0.694621	Non-significant
Age	CCND2	Oncology_II	P30279	OID31316	-0.0702918	0.554561	0.694962	Non-significant
Age	RILPL2	Cardiometabolic_II	Q969X0	OID30342	-0.0691701	0.555408	0.695719	Non-significant
Age	KIF22	Cardiometabolic_II	Q14807	OID30175	0.0682517	0.557991	0.698379	Non-significant
Age	TFAP2A	Neurology_II	P05549	OID30848	0.0687148	0.558019	0.698379	Non-significant
Age	MAPK13	Oncology_II	O15264	OID31205	0.0680467	0.559178	0.699523	Non-significant
Age	CD302	Oncology	Q8IX05	OID21328	0.0691038	0.561289	0.701857	Non-significant
Age	TXNL1	Neurology_II	O43396	OID30872	0.0680884	0.561623	0.701967	Non-significant
Age	RARRES2	Cardiometabolic	Q99969	OID20373	0.0675276	0.562186	0.702058	Non-significant
Age	TREH	Cardiometabolic_II	O43280	OID30388	0.0675408	0.56211	0.702058	Non-significant
Age	CABP2	Neurology_II	Q9NPB3	OID30916	0.0693692	0.56258	0.702243	Non-significant
Age	KLK7	Inflammation_II	P49862	OID30652	-0.0670759	0.56481	0.704719	Non-significant
Age	NUMB	Inflammation_II	P49757	OID30568	-0.0670212	0.565128	0.704809	Non-significant
Age	EGFLAM	Oncology_II	Q63HQ2	OID31496	0.0668845	0.565924	0.70545	Non-significant
Age	NEK7	Oncology_II	Q8TDX7	OID31250	0.068209	0.566382	0.70545	Non-significant
Age	TSPAN8	Oncology_II	P19075	OID31470	-0.0668435	0.566162	0.70545	Non-significant
Age	CAPN3	Oncology_II	P20807	OID31384	0.0667615	0.56664	0.705464	Non-significant
Age	GLP1R	Neurology_II	P43220	OID30809	0.0671352	0.567126	0.705763	Non-significant
Age	AMY1A_AMY1B_AMY1C	Inflammation_II	P0DUB6_P0DTE7_P0DTE8	OID30707	0.0663381	0.569108	0.707614	Non-significant
Age	CDKL5	Neurology_II	O76039	OID30796	0.066808	0.569021	0.707614	Non-significant
Age	COPE	Neurology	O14579	OID20797	-0.0690681	0.56994	0.70834	Non-significant
Age	CXCL14	Inflammation	O95715	OID20458	0.067393	0.573789	0.712535	Non-significant
Age	SARG	Cardiometabolic_II	Q9BW04	OID30331	-0.0659828	0.573814	0.712535	Non-significant
Age	CCL16	Cardiometabolic	O15467	OID20334	-0.0650871	0.576431	0.715247	Non-significant
Age	SNAP23	Cardiometabolic	O00161	OID20218	-0.066443	0.576497	0.715247	Non-significant
Age	TCP11	Oncology_II	Q8WWU5	OID31267	0.0662887	0.577385	0.716037	Non-significant
Age	CFC1	Oncology	P0CG37	OID21261	-0.0680759	0.57835	0.716924	Non-significant
Age	CA5A	Cardiometabolic	P35218	OID20075	-0.0690474	0.578755	0.717114	Non-significant
Age	LILRA6	Cardiometabolic_II	Q6PI73	OID30346	-0.0650723	0.579123	0.71726	Non-significant
Age	SEMA3G	Inflammation_II	Q9NS98	OID30599	-0.0644923	0.579928	0.717947	Non-significant
Age	IL2	Inflammation	P60568	OID20419	0.0662352	0.580403	0.718224	Non-significant
Age	HS3ST3B1	Oncology	Q9Y662	OID21303	0.0655707	0.581523	0.719299	Non-significant
Age	RYR1	Cardiometabolic_II	P21817	OID30085	-0.0641774	0.581783	0.71931	Non-significant
Age	CLEC5A	Cardiometabolic	Q9NY25	OID20165	0.0654627	0.582147	0.719448	Non-significant
Age	HDGF	Oncology	P51858	OID21455	-0.0644606	0.582703	0.719824	Non-significant
Age	MANF	Inflammation	P55145	OID20707	-0.063836	0.583798	0.720804	Non-significant
Age	PROCR	Cardiometabolic_II	Q9UNN8	OID30149	0.0638019	0.584	0.720804	Non-significant
Age	GBP2	Inflammation	P32456	OID20489	-0.0655116	0.584555	0.721178	Non-significant
Age	EDN1	Cardiometabolic_II	P05305	OID30224	-0.0639911	0.585457	0.721817	Non-significant
Age	KIAA2013	Oncology_II	Q8IYS2	OID31392	0.0635348	0.585578	0.721817	Non-significant
Age	ARHGAP5	Oncology_II	Q13017	OID31190	-0.0634801	0.585901	0.721905	Non-significant
Age	TOP2B	Inflammation_II	Q02880	OID30559	-0.0634118	0.586306	0.722092	Non-significant
Age	KIAA1549L	Oncology_II	Q6ZVL6	OID31312	-0.064429	0.588133	0.723719	Non-significant
Age	PDLIM7	Inflammation	Q9NR12	OID20729	0.0631388	0.587922	0.723719	Non-significant
Age	RPS10	Cardiometabolic_II	P46783	OID30070	-0.0627008	0.590519	0.726344	Non-significant
Age	CTF1	Cardiometabolic	Q16619	OID20061	0.0668323	0.591024	0.726652	Non-significant
Age	ASGR2	Inflammation_II	P07307	OID30679	0.0625504	0.591412	0.726817	Non-significant
Age	AMOTL2	Oncology_II	Q9Y2J4	OID31351	0.0622086	0.593444	0.729001	Non-significant
Age	PLIN1	Neurology	O60240	OID20835	-0.0646234	0.595073	0.730689	Non-significant
Age	GAGE2A	Oncology_II	Q6NT46	OID31199	0.0618805	0.595398	0.730774	Non-significant
Age	SUOX	Neurology_II	P51687	OID31031	-0.0617848	0.595968	0.73116	Non-significant
Age	CTSV	Oncology	O60911	OID21405	0.0619994	0.597207	0.732366	Non-significant
Age	COX6B1	Cardiometabolic_II	P14854	OID30317	-0.0618002	0.598388	0.733034	Non-significant
Age	EREG	Neurology	O14944	OID20905	0.0622075	0.598521	0.733034	Non-significant
Age	SH2B3	Oncology	Q9UQQ2	OID21222	-0.0645315	0.598336	0.733034	Non-significant
Age	CAMLG	Neurology_II	P49069	OID30952	0.0630497	0.59878	0.733038	Non-significant
Age	MDM1	Neurology_II	Q8TC05	OID30945	0.0627442	0.600556	0.734898	Non-significant
Age	GART	Neurology_II	P22102	OID31004	0.0608687	0.601439	0.735664	Non-significant
Age	YY1	Inflammation_II	P25490	OID30446	-0.0607867	0.601931	0.73595	Non-significant
Age	GALNT2	Oncology	Q10471	OID21423	-0.0611249	0.602399	0.735959	Non-significant
Age	IL6	Neurology	P05231	OID20911	-0.061541	0.602453	0.735959	Non-significant
Age	FTCD	Neurology_II	O95954	OID31137	-0.0604449	0.603978	0.737508	Non-significant
Age	PDXDC1	Oncology_II	Q6P996	OID31226	0.0602266	0.605288	0.738793	Non-significant
Age	FLT3LG	Inflammation	P49771	OID20661	-0.060993	0.605694	0.738973	Non-significant
Age	ZBTB16	Oncology	Q05516	OID21205	-0.0630881	0.606561	0.739715	Non-significant
Age	KLF4	Neurology_II	O43474	OID30808	0.0601357	0.608296	0.741514	Non-significant
Age	CD248	Cardiometabolic_II	Q9HCU0	OID30394	-0.0595972	0.609071	0.742143	Non-significant
Age	AP2B1	Neurology_II	P63010	OID30949	-0.0610558	0.610413	0.742198	Non-significant
Age	AREG	Oncology	P15514	OID21357	0.0606804	0.610069	0.742198	Non-significant
Age	OFD1	Oncology_II	O75665	OID31268	-0.0606645	0.610162	0.742198	Non-significant
Age	PPIF	Cardiometabolic_II	P30405	OID30385	-0.0594468	0.609976	0.742198	Non-significant
Age	SCGB3A1	Inflammation_II	Q96QR1	OID30577	0.0594878	0.609729	0.742198	Non-significant
Age	NFAT5	Inflammation_II	O94916	OID30522	-0.0592417	0.611211	0.742853	Non-significant
Age	RUVBL1	Oncology	Q9Y265	OID21211	0.0621746	0.611792	0.743243	Non-significant
Age	TPRKB	Oncology_II	Q9Y3C4	OID31234	0.0589546	0.612943	0.744325	Non-significant
Age	CEBPB	Cardiometabolic	P17676	OID20052	0.0628611	0.613308	0.744452	Non-significant
Age	ADRA2A	Cardiometabolic_II	P08913	OID30067	-0.0587495	0.614181	0.745196	Non-significant
Age	PALM3	Cardiometabolic_II	A6NDB9	OID30182	-0.0585991	0.61509	0.745982	Non-significant
Age	RBPMS2	Cardiometabolic_II	Q6ZRY4	OID30257	-0.0587842	0.616393	0.747246	Non-significant
Age	HPSE	Cardiometabolic_II	Q9Y251	OID30409	-0.0582573	0.617157	0.747855	Non-significant
Age	H2AP	Oncology_II	O75409	OID31232	0.0581069	0.618068	0.74849	Non-significant
Age	TGFB1	Inflammation	P01137	OID20621	-0.0588897	0.618204	0.74849	Non-significant
Age	DPP7	Cardiometabolic	Q9UHL4	OID20142	0.0591525	0.61911	0.748863	Non-significant
Age	KRT6C	Cardiometabolic_II	P48668	OID30169	0.0578882	0.619393	0.748863	Non-significant
Age	MINDY1	Oncology_II	Q8N5J2	OID31399	0.0578608	0.619559	0.748863	Non-significant
Age	UPB1	Cardiometabolic_II	Q9UBR1	OID30352	-0.0583574	0.618959	0.748863	Non-significant
Age	ERMAP	Inflammation_II	Q96PL5	OID30539	-0.0576968	0.620554	0.749	Non-significant
Age	GPIHBP1	Oncology_II	Q8IV16	OID31469	-0.0576903	0.620593	0.749	Non-significant
Age	RAP1A	Inflammation_II	P62834	OID30452	-0.0576694	0.62072	0.749	Non-significant
Age	SULT1A1	Neurology	P50225	OID21031	-0.0577651	0.620139	0.749	Non-significant
Age	C2	Cardiometabolic	P06681	OID20410	-0.0573823	0.622463	0.750787	Non-significant
Age	AFAP1	Inflammation_II	Q8N556	OID30569	0.0572593	0.623211	0.751372	Non-significant
Age	PF4	Inflammation_II	P02776	OID30764	0.0574754	0.624278	0.752342	Non-significant
Age	JCHAIN	Inflammation	P01591	OID20494	0.0583075	0.626605	0.754828	Non-significant
Age	MCTS1	Oncology_II	Q9ULC4	OID31444	-0.0565483	0.627538	0.755634	Non-significant
Age	MTSS1	Oncology_II	O43312	OID31492	-0.05648	0.627955	0.7557	Non-significant
Age	SMAD3	Oncology_II	P84022	OID31418	-0.0564526	0.628121	0.7557	Non-significant
Age	PRG2	Cardiometabolic_II	P13727	OID30381	0.0563432	0.628789	0.756185	Non-significant
Age	CBS	Cardiometabolic_II	P35520	OID30200	-0.056451	0.630479	0.756355	Non-significant
Age	CLEC1B	Neurology	Q9P126	OID21061	0.0561655	0.629873	0.756355	Non-significant
Age	FGF19	Inflammation	O95750	OID20715	-0.0560698	0.630458	0.756355	Non-significant
Age	GADD45B	Oncology_II	O75293	OID31261	0.057332	0.629958	0.756355	Non-significant
Age	IL20RA	Inflammation	Q9UHF4	OID20422	0.0576482	0.630516	0.756355	Non-significant
Age	NAMPT	Oncology	P43490	OID21227	-0.0590686	0.629722	0.756355	Non-significant
Age	RGMB	Neurology	Q6NW40	OID21045	-0.0559403	0.631249	0.756599	Non-significant
Age	S100A12	Oncology	P80511	OID21374	0.0571468	0.631065	0.756599	Non-significant
Age	GPHA2	Oncology_II	Q96T91	OID31437	-0.055769	0.632296	0.757537	Non-significant
Age	CA8	Inflammation_II	P35219	OID30482	0.0556733	0.632881	0.757921	Non-significant
Age	MTPN	Cardiometabolic	P58546	OID20080	-0.0593488	0.633312	0.75812	Non-significant
Age	LAT	Inflammation	O43561	OID20640	-0.0562681	0.633951	0.758403	Non-significant
Age	LYPD8	Oncology	Q6UX82	OID21251	0.0583195	0.634079	0.758403	Non-significant
Age	DNAJB8	Cardiometabolic	Q8NHS0	OID20093	0.0587502	0.636749	0.761278	Non-significant
Age	CCL24	Inflammation	O00175	OID20772	0.0547846	0.638327	0.761892	Non-significant
Age	CLMP	Oncology	Q9H6B4	OID21419	0.0551643	0.638304	0.761892	Non-significant
Age	ENOPH1	Oncology_II	Q9UHY7	OID31349	-0.0548803	0.63774	0.761892	Non-significant
Age	FGA	Inflammation_II	P02671	OID30788	0.0552133	0.638005	0.761892	Non-significant
Age	SCARF1	Cardiometabolic	Q14162	OID20297	-0.0546752	0.638999	0.762375	Non-significant
Age	SEL1L	Cardiometabolic_II	Q9UBV2	OID30196	0.0549146	0.639828	0.763046	Non-significant
Age	PDGFC	Oncology	Q9NRA1	OID21183	-0.0572415	0.640371	0.763375	Non-significant
Age	BATF	Neurology_II	Q16520	OID30896	-0.0554921	0.643377	0.76447	Non-significant
Age	CDSN	Inflammation	Q15517	OID20667	-0.0548314	0.64265	0.76447	Non-significant
Age	CEP152	Oncology_II	O94986	OID31249	-0.0538686	0.643961	0.76447	Non-significant
Age	GIPR	Inflammation_II	P48546	OID30542	0.0540053	0.643119	0.76447	Non-significant
Age	HGF	Inflammation	P14210	OID20656	0.0550092	0.641571	0.76447	Non-significant
Age	KIF20B	Neurology_II	Q96Q89	OID30816	-0.0543455	0.643305	0.76447	Non-significant
Age	NUDT10	Cardiometabolic_II	Q8NFP7	OID30198	-0.0543028	0.643566	0.76447	Non-significant
Age	SHC1	Oncology_II	P29353	OID31222	-0.0541967	0.641941	0.76447	Non-significant
Age	SLC27A4	Neurology	Q6P1M0	OID20814	-0.0563114	0.64335	0.76447	Non-significant
Age	VWA1	Oncology	Q6PCB0	OID21421	-0.0542459	0.643914	0.76447	Non-significant
Age	BRDT	Cardiometabolic_II	Q58F21	OID30179	-0.0537318	0.644803	0.764518	Non-significant
Age	EGFL7	Oncology	Q9UHF1	OID21252	0.0565107	0.644651	0.764518	Non-significant
Age	SLC28A1	Oncology_II	O00337	OID31220	-0.0538139	0.644298	0.764518	Non-significant
Age	CCL11	Inflammation	P51671	OID20668	0.0541653	0.6467	0.766449	Non-significant
Age	CLEC2L	Neurology_II	P0C7M8	OID30884	0.0544952	0.64936	0.768964	Non-significant
Age	MFAP4	Inflammation_II	P55083	OID30598	0.0530346	0.649108	0.768964	Non-significant
Age	GMFG	Cardiometabolic_II	O60234	OID30340	-0.0531789	0.650456	0.769731	Non-significant
Age	SPAG1	Neurology_II	Q07617	OID30979	0.0528021	0.650545	0.769731	Non-significant
Age	PON1	Inflammation_II	P27169	OID30704	0.0526927	0.651222	0.770213	Non-significant
Age	C1QTNF5	Inflammation_II	Q9BXJ0	OID30618	0.0521869	0.654355	0.7736	Non-significant
Age	KIR3DL2	Oncology_II	P43630	OID31191	0.0520365	0.655288	0.774382	Non-significant
Age	ADM	Oncology	P35318	OID21467	0.051927	0.658166	0.775332	Non-significant
Age	BSND	Oncology_II	Q8WZ55	OID31184	-0.051558	0.65826	0.775332	Non-significant
Age	CMIP	Oncology_II	Q8IY22	OID31406	-0.051681	0.657495	0.775332	Non-significant
Age	GNGT1	Neurology_II	P63211	OID30920	-0.0530319	0.658181	0.775332	Non-significant
Age	GPC5	Neurology	P78333	OID20944	-0.0522987	0.658103	0.775332	Non-significant
Age	LBR	Neurology	Q14739	OID21034	-0.0518041	0.656731	0.775332	Non-significant
Age	PRUNE2	Oncology_II	Q8WUY3	OID31270	0.0527193	0.657789	0.775332	Non-significant
Age	TOM1L2	Neurology_II	Q6ZVM7	OID31057	-0.0516947	0.65741	0.775332	Non-significant
Age	PITHD1	Oncology_II	Q9GZP4	OID31215	-0.0514622	0.658855	0.775713	Non-significant
Age	CTRC	Inflammation	Q99895	OID20752	0.0509974	0.661748	0.778339	Non-significant
Age	IDI2	Neurology	Q9BXS1	OID20823	0.0531966	0.661842	0.778339	Non-significant
Age	MPIG6B	Inflammation	O95866	OID20779	0.050929	0.662173	0.778339	Non-significant
Age	SPINT2	Inflammation	O43291	OID20720	-0.0509427	0.662088	0.778339	Non-significant
Age	GSAP	Oncology	A4D1B5	OID21173	-0.0533864	0.663076	0.77908	Non-significant
Age	ASS1	Cardiometabolic_II	P00966	OID30170	-0.0507376	0.663366	0.779085	Non-significant
Age	IFNG	Inflammation	P01579	OID20495	-0.0521327	0.663625	0.779085	Non-significant
Age	BRD2	Neurology_II	P25440	OID30826	-0.0508884	0.664589	0.779897	Non-significant
Age	CASP9	Inflammation_II	P55211	OID30530	-0.0504778	0.664987	0.780044	Non-significant
Age	CLASP1	Oncology_II	Q7Z460	OID31192	0.0504095	0.665413	0.780224	Non-significant
Age	SMAD2	Oncology_II	Q15796	OID31353	-0.0503138	0.666011	0.780605	Non-significant
Age	ART5	Neurology_II	Q96L15	OID30828	-0.0500775	0.669621	0.781316	Non-significant
Age	BPIFB2	Cardiometabolic_II	Q8N4F0	OID30311	0.0502909	0.668296	0.781316	Non-significant
Age	C8B	Inflammation_II	P07358	OID30719	-0.0500918	0.669533	0.781316	Non-significant
Age	EXOSC10	Cardiometabolic_II	Q01780	OID30083	-0.0501224	0.667206	0.781316	Non-significant
Age	PDRG1	Neurology_II	Q9NUG6	OID30912	-0.0511666	0.669493	0.781316	Non-significant
Age	RNF4	Oncology_II	P78317	OID31321	-0.05096	0.66853	0.781316	Non-significant
Age	SLC39A5	Inflammation	Q6ZMH5	OID20539	0.0515538	0.667139	0.781316	Non-significant
Age	TNFRSF17	Inflammation_II	Q02223	OID30589	0.050013	0.66789	0.781316	Non-significant
Age	TNFSF14	Neurology	O43557	OID20953	-0.0505362	0.668942	0.781316	Non-significant
Age	TSC1	Inflammation_II	Q92574	OID30478	-0.049972	0.668146	0.781316	Non-significant
Age	TXNDC5	Neurology	Q8NBS9	OID21012	0.0498082	0.66917	0.781316	Non-significant
Age	ITIH5	Oncology_II	Q86UX2	OID31430	-0.0496712	0.670028	0.781471	Non-significant
Age	RAB3GAP1	Neurology_II	Q15042	OID30829	0.0498784	0.670859	0.782123	Non-significant
Age	CES3	Oncology	Q6UWW8	OID21340	0.0503738	0.672125	0.782615	Non-significant
Age	ID4	Oncology_II	P47928	OID31284	0.050204	0.673166	0.782615	Non-significant
Age	MAGED1	Oncology	Q9Y5V3	OID21181	-0.05187	0.672092	0.782615	Non-significant
Age	RBP7	Oncology_II	Q96R05	OID31526	-0.0492337	0.672768	0.782615	Non-significant
Age	RGL2	Oncology_II	O15211	OID31297	0.0504436	0.671696	0.782615	Non-significant
Age	TMED10	Cardiometabolic_II	P49755	OID30068	-0.0491653	0.673197	0.782615	Non-significant
Age	ZNRF4	Oncology_II	Q8WWF5	OID31347	-0.0491653	0.673197	0.782615	Non-significant
Age	DHODH	Cardiometabolic_II	Q02127	OID30137	0.049097	0.673625	0.782795	Non-significant
Age	PDGFRB	Cardiometabolic	P09619	OID20268	-0.0487415	0.675856	0.785069	Non-significant
Age	CMC1	Cardiometabolic_II	Q7Z7K0	OID30360	-0.0486979	0.678216	0.786084	Non-significant
Age	DCUN1D2	Oncology_II	Q6PH85	OID31231	0.048345	0.678347	0.786084	Non-significant
Age	GUCY2C	Oncology_II	P25092	OID31318	-0.0494789	0.677625	0.786084	Non-significant
Age	PGLYRP4	Cardiometabolic_II	Q96LB8	OID30101	-0.0485227	0.67723	0.786084	Non-significant
Age	TPSAB1	Inflammation	Q15661	OID20642	0.0490106	0.678379	0.786084	Non-significant
Age	VSTM2L	Cardiometabolic	Q96N03	OID20067	-0.0516459	0.678097	0.786084	Non-significant
Age	DEFB116	Neurology_II	Q30KQ4	OID30823	-0.0485126	0.679373	0.786918	Non-significant
Age	MED21	Cardiometabolic_II	Q13503	OID30066	0.0478801	0.681273	0.788798	Non-significant
Age	MAN2B2	Cardiometabolic_II	Q9Y2E5	OID30306	0.0479009	0.6832	0.79071	Non-significant
Age	CEP164	Inflammation	Q9UPV0	OID20441	0.0485146	0.685703	0.792763	Non-significant
Age	FEN1	Oncology	P39748	OID21192	0.04944	0.686636	0.792763	Non-significant
Age	SMARCA2	Neurology	P51531	OID20796	0.0491019	0.686461	0.792763	Non-significant
Age	STK24	Neurology	Q9Y6E0	OID20837	0.0492419	0.685614	0.792763	Non-significant
Age	STOML2	Oncology_II	Q9UJZ1	OID31183	-0.0471008	0.686187	0.792763	Non-significant
Age	TPSD1	Neurology_II	Q9BZJ3	OID30982	0.0470598	0.686446	0.792763	Non-significant
Age	MZT1	Oncology	Q08AG7	OID21186	-0.0491294	0.688504	0.794598	Non-significant
Age	SIL1	Cardiometabolic_II	Q9H173	OID30207	0.046592	0.691414	0.797635	Non-significant
Age	GHRHR	Neurology	Q02643	OID20841	0.0482094	0.691871	0.797841	Non-significant
Age	IGHMBP2	Cardiometabolic_II	P38935	OID30123	0.0461164	0.692414	0.798145	Non-significant
Age	ARHGEF5	Neurology_II	Q12774	OID30871	-0.0463786	0.692756	0.798218	Non-significant
Age	RAB6B	Neurology	Q9NRW1	OID20817	-0.0479469	0.693465	0.798714	Non-significant
Age	PRKAG3	Neurology_II	Q9UGI9	OID30941	0.0471144	0.694319	0.799375	Non-significant
Age	MAPKAPK2	Oncology_II	P49137	OID31293	-0.0467326	0.69461	0.799388	Non-significant
Age	PDE5A	Inflammation_II	O76074	OID30584	-0.0453781	0.697098	0.801928	Non-significant
Age	ARHGAP25	Oncology	P42331	OID21255	0.0475216	0.6982	0.802874	Non-significant
Age	FOXO3	Oncology	O43524	OID21271	-0.0474668	0.698531	0.802932	Non-significant
Age	IL1RN	Inflammation	P18510	OID20700	-0.0450226	0.699357	0.803558	Non-significant
Age	GBP4	Neurology	Q96PP9	OID20845	0.0467045	0.701029	0.805156	Non-significant
Age	UHRF2	Cardiometabolic_II	Q96PU4	OID30171	0.0445304	0.702489	0.806509	Non-significant
Age	KEL	Neurology	P23276	OID20881	-0.0462845	0.703592	0.807452	Non-significant
Age	TARM1	Neurology_II	B6A8C7	OID30937	0.045539	0.70406	0.807665	Non-significant
Age	ZNF174	Inflammation_II	Q15697	OID30508	0.0437921	0.707196	0.810937	Non-significant
Age	PRDX5	Inflammation	P30044	OID20644	0.0442266	0.708287	0.811863	Non-significant
Age	EPS8L2	Oncology	Q9H6S3	OID21397	0.0438605	0.70867	0.811976	Non-significant
Age	CD209	Cardiometabolic	Q9NNX6	OID20262	0.0435053	0.709028	0.812062	Non-significant
Age	ANGPTL4	Inflammation	Q9BY76	OID20703	0.0432999	0.710341	0.812789	Non-significant
Age	IFNW1	Cardiometabolic_II	P05000	OID30129	0.0432726	0.710516	0.812789	Non-significant
Age	IL22RA1	Inflammation	Q8N6P7	OID20449	-0.0445588	0.710145	0.812789	Non-significant
Age	CXCL3	Inflammation	P19876	OID20788	0.0431632	0.711215	0.813014	Non-significant
Age	GAMT	Cardiometabolic_II	Q14353	OID30133	0.0431085	0.711565	0.813014	Non-significant
Age	VAV3	Neurology_II	Q9UKW4	OID30795	-0.0434195	0.71147	0.813014	Non-significant
Age	LMNB1	Oncology_II	P20700	OID31501	-0.042753	0.713841	0.815289	Non-significant
Age	DOK1	Neurology_II	Q99704	OID31111	-0.04263	0.714629	0.815863	Non-significant
Age	PAIP2B	Oncology_II	Q9ULR5	OID31228	0.0425343	0.715242	0.816238	Non-significant
Age	SCGB2A2	Cardiometabolic_II	Q13296	OID30104	0.0424523	0.715768	0.816512	Non-significant
Age	DMD	Cardiometabolic_II	P11532	OID30223	0.0423952	0.717988	0.818718	Non-significant
Age	VEGFD	Inflammation	O43915	OID20662	0.0425084	0.71914	0.819705	Non-significant
Age	MESD	Neurology	Q14696	OID21099	-0.0417413	0.72033	0.820528	Non-significant
Age	SERPINE2	Cardiometabolic_II	P07093	OID30359	0.0420114	0.720436	0.820528	Non-significant
Age	AZI2	Neurology_II	Q9H6S1	OID31056	-0.0414134	0.722438	0.821286	Non-significant
Age	FDX1	Cardiometabolic_II	P10109	OID30078	-0.0414268	0.722351	0.821286	Non-significant
Age	FUS	Oncology	P35637	OID21256	-0.0435204	0.722536	0.821286	Non-significant
Age	THAP12	Oncology_II	O43422	OID31238	-0.0414815	0.722	0.821286	Non-significant
Age	TMED1	Oncology_II	Q13445	OID31278	-0.0422893	0.722408	0.821286	Non-significant
Age	NUBP1	Oncology_II	P53384	OID31412	-0.0413311	0.722967	0.821449	Non-significant
Age	CPTP	Cardiometabolic_II	Q5TA50	OID30106	0.0412218	0.723671	0.821922	Non-significant
Age	AKT3	Oncology	Q9Y243	OID21197	-0.043155	0.724773	0.822521	Non-significant
Age	CLIP2	Inflammation	Q9UDT6	OID20559	-0.0422593	0.72449	0.822521	Non-significant
Age	ANKMY2	Inflammation_II	Q8IV38	OID30518	0.0407432	0.726752	0.824113	Non-significant
Age	HYOU1	Cardiometabolic	Q9Y4L1	OID20300	0.0407569	0.726664	0.824113	Non-significant
Age	FGL1	Inflammation_II	Q08830	OID30702	-0.0406612	0.72728	0.824159	Non-significant
Age	MRPL58	Neurology_II	Q14197	OID31036	0.0406475	0.727369	0.824159	Non-significant
Age	F12	Inflammation_II	P00748	OID30739	-0.0408729	0.727712	0.824222	Non-significant
Age	MASP1	Neurology	P48740	OID20954	-0.0410054	0.72868	0.824991	Non-significant
Age	CALB2	Neurology	P22676	OID20801	-0.0419973	0.729944	0.826095	Non-significant
Age	EIF2AK2	Oncology_II	P19525	OID31442	-0.0401416	0.730631	0.826547	Non-significant
Age	LAMA1	Cardiometabolic_II	P25391	OID30057	-0.0399229	0.732044	0.827817	Non-significant
Age	ERVV-1	Cardiometabolic_II	B6SEH8	OID30094	-0.0395948	0.734164	0.829887	Non-significant
Age	GLT8D2	Neurology	Q9H1C3	OID20825	-0.0408949	0.736772	0.832506	Non-significant
Age	CCN1	Oncology	O00622	OID21368	-0.0395739	0.739577	0.835016	Non-significant
Age	KLK15	Oncology_II	Q9H2R5	OID31427	0.0387744	0.739474	0.835016	Non-significant
Age	LPA	Inflammation_II	P08519	OID30747	-0.0387247	0.741508	0.836259	Non-significant
Age	MCFD2	Cardiometabolic	Q8NI22	OID20171	-0.0392653	0.741536	0.836259	Non-significant
Age	MET	Cardiometabolic	P08581	OID20269	0.0384534	0.741555	0.836259	Non-significant
Age	COPB2	Cardiometabolic_II	P35606	OID30173	0.0383506	0.742222	0.836681	Non-significant
Age	DIABLO	Cardiometabolic	Q9NR28	OID20184	-0.0390647	0.742811	0.83677	Non-significant
Age	IL17D	Inflammation	Q8TAD2	OID20481	-0.0393327	0.742885	0.83677	Non-significant
Age	PFDN4	Oncology_II	Q9NQP4	OID31212	-0.0380771	0.743996	0.837691	Non-significant
Age	EVI2B	Oncology_II	P34910	OID31227	-0.0378447	0.745506	0.839061	Non-significant
Age	LDLRAP1	Neurology_II	Q5SW96	OID31068	-0.0377353	0.746216	0.83953	Non-significant
Age	CFH	Inflammation_II	P08603	OID30790	-0.037928	0.746645	0.839683	Non-significant
Age	KCNC4	Neurology_II	Q03721	OID30813	-0.0378569	0.747105	0.839869	Non-significant
Age	CRIM1	Inflammation	Q9NZV1	OID20701	0.0370791	0.750485	0.842882	Non-significant
Age	GRSF1	Oncology_II	Q12849	OID31224	-0.036997	0.751019	0.842882	Non-significant
Age	NAA80	Neurology_II	Q93015	OID30893	0.0381099	0.750614	0.842882	Non-significant
Age	PCNA	Oncology_II	P12004	OID31161	0.0370381	0.750752	0.842882	Non-significant
Age	PPIE	Oncology_II	Q9UNP9	OID31279	-0.0377379	0.751258	0.842882	Non-significant
Age	ADH4	Cardiometabolic	P08319	OID20117	0.0390936	0.75345	0.84501	Non-significant
Age	GNE	Oncology	Q9Y223	OID21231	-0.038295	0.754732	0.846117	Non-significant
Age	CRACR2A	Oncology	Q9BSW2	OID21249	-0.0382402	0.755073	0.846166	Non-significant
Age	GTPBP2	Neurology_II	Q9BX10	OID30946	0.0373217	0.75561	0.846437	Non-significant
Age	WAS	Inflammation	P42768	OID20479	-0.0371136	0.75693	0.847584	Non-significant
Age	MORF4L2	Oncology_II	Q15014	OID31160	-0.0356025	0.760116	0.850819	Non-significant
Age	PTGR1	Cardiometabolic_II	Q14914	OID30297	0.0356802	0.761199	0.851697	Non-significant
Age	PDLIM5	Neurology_II	Q96HC4	OID31063	-0.035329	0.761904	0.852153	Non-significant
Age	KIF1C	Cardiometabolic_II	O43896	OID30163	0.0349462	0.764409	0.85462	Non-significant
Age	LRPAP1	Neurology	P30533	OID21059	-0.0348232	0.765214	0.854853	Non-significant
Age	PHACTR2	Neurology_II	O75167	OID31009	-0.0348507	0.765034	0.854853	Non-significant
Age	APOE	Inflammation_II	P02649	OID30727	0.0348836	0.766377	0.855218	Non-significant
Age	CCDC134	Oncology_II	Q9H6E4	OID31413	-0.0345907	0.766737	0.855218	Non-significant
Age	EIF2AK3	Cardiometabolic_II	Q9NZJ5	OID30060	0.0346317	0.766468	0.855218	Non-significant
Age	SLA2	Neurology_II	Q9H6Q3	OID31017	-0.0346864	0.76611	0.855218	Non-significant
Age	CD40LG	Inflammation	P29965	OID20616	0.0349399	0.767583	0.855705	Non-significant
Age	TNFSF12	Inflammation	O43508	OID20624	0.0349108	0.767772	0.855705	Non-significant
Age	C1QTNF1	Cardiometabolic	Q9BXJ1	OID20367	-0.0341806	0.769426	0.857214	Non-significant
Age	IL17F	Inflammation	Q96PD4	OID20456	0.0350877	0.769821	0.857321	Non-significant
Age	SFRP4	Inflammation_II	Q6FHJ7	OID30648	0.0339757	0.770769	0.857437	Non-significant
Age	TOMM20	Cardiometabolic_II	Q15388	OID30353	-0.0342007	0.770824	0.857437	Non-significant
Age	TSPAN1	Cardiometabolic	O60635	OID20078	0.0362602	0.770812	0.857437	Non-significant
Age	MAP1LC3A	Neurology_II	Q9H492	OID30868	0.0339022	0.77277	0.859268	Non-significant
Age	VIM	Cardiometabolic	P08670	OID20053	0.0358208	0.773515	0.859761	Non-significant
Age	ACTN4	Inflammation	O43707	OID20435	-0.0344442	0.773929	0.859815	Non-significant
Age	F11	Inflammation_II	P03951	OID30773	-0.0336885	0.774164	0.859815	Non-significant
Age	RNASET2	Cardiometabolic	O00584	OID20321	-0.0333946	0.774585	0.859949	Non-significant
Age	FGF6	Inflammation_II	P10767	OID30443	-0.0330868	0.776609	0.861861	Non-significant
Age	CSH1	Inflammation_II	P0DML2	OID30667	0.0329501	0.777508	0.862524	Non-significant
Age	C1S	Inflammation_II	P09871	OID30731	0.0330483	0.778345	0.862784	Non-significant
Age	RTKN2	Cardiometabolic_II	Q8IZC4	OID30049	0.0328682	0.778046	0.862784	Non-significant
Age	PNPT1	Inflammation	Q8TCS8	OID20445	0.033608	0.779277	0.863482	Non-significant
Age	GFRA1	Oncology	P56159	OID21457	0.0327638	0.780205	0.864176	Non-significant
Age	HMMR	Oncology_II	O75330	OID31175	0.0324442	0.780838	0.864434	Non-significant
Age	MBL2	Inflammation_II	P11226	OID30759	-0.0326358	0.781042	0.864434	Non-significant
Age	CXCL11	Neurology	O14625	OID21042	0.0322118	0.782369	0.865092	Non-significant
Age	MORF4L1	Oncology_II	Q9UBU8	OID31257	-0.0328625	0.782544	0.865092	Non-significant
Age	NADK	Cardiometabolic	O95544	OID20178	0.0329088	0.782245	0.865092	Non-significant
Age	ACE2	Cardiometabolic	Q9BYF1	OID20105	0.0342842	0.782987	0.865248	Non-significant
Age	CNGB3	Neurology_II	Q9NQW8	OID30805	-0.0322659	0.783463	0.865439	Non-significant
Age	C1QBP	Neurology_II	Q07021	OID31007	-0.0316102	0.786336	0.867608	Non-significant
Age	JMJD1C	Oncology_II	Q15652	OID31172	0.0316102	0.786336	0.867608	Non-significant
Age	TGFBR2	Oncology	P37173	OID21493	0.0316239	0.786246	0.867608	Non-significant
Age	FOLH1	Inflammation_II	Q04609	OID30430	-0.031159	0.789315	0.870559	Non-significant
Age	NXPE4	Cardiometabolic_II	Q6UWF7	OID30076	0.031077	0.789857	0.870821	Non-significant
Age	TNFRSF10C	Cardiometabolic	O14798	OID20265	0.0306531	0.792658	0.873573	Non-significant
Age	NFKB1	Cardiometabolic_II	P19838	OID30160	-0.0304754	0.793834	0.874531	Non-significant
Age	PFDN6	Neurology_II	O15212	OID30938	0.0311309	0.795177	0.875674	Non-significant
Age	PBK	Oncology_II	Q96KB5	OID31158	0.0300105	0.79691	0.877245	Non-significant
Age	NENF	Oncology_II	Q9UMX5	OID31354	0.0295732	0.799808	0.880096	Non-significant
Age	ABRAXAS2	Cardiometabolic_II	Q15018	OID30130	0.0292449	0.801985	0.881851	Non-significant
Age	FCGR2B	Oncology	P31994	OID21215	0.0307127	0.802187	0.881851	Non-significant
Age	PDGFRA	Cardiometabolic	P16234	OID20133	-0.0298077	0.802327	0.881851	Non-significant
Age	TERF1	Inflammation_II	P54274	OID30480	-0.0289851	0.803708	0.88303	Non-significant
Age	CLINT1	Oncology_II	Q14677	OID31182	0.028616	0.806159	0.885383	Non-significant
Age	NDUFB7	Oncology_II	P17568	OID31521	0.0284246	0.807431	0.886439	Non-significant
Age	COL28A1	Neurology_II	Q2UY09	OID30969	0.0287835	0.810322	0.889049	Non-significant
Age	PSTPIP2	Inflammation_II	Q9H939	OID30596	-0.0279734	0.81043	0.889049	Non-significant
Age	QSOX1	Inflammation_II	O00391	OID30729	0.0278416	0.81257	0.891055	Non-significant
Age	BRK1	Neurology	Q8WUW1	OID20883	-0.0288032	0.812894	0.891069	Non-significant
Age	SRC	Oncology	P12931	OID21521	-0.0273718	0.814433	0.892414	Non-significant
Age	PPT1	Neurology_II	P50897	OID30947	0.0280757	0.814902	0.892586	Non-significant
Age	DAPK2	Inflammation_II	Q9UIK4	OID30505	0.0271394	0.815981	0.893084	Non-significant
Age	TGFBR3	Cardiometabolic	Q03167	OID20255	-0.027153	0.81589	0.893084	Non-significant
Age	CENPJ	Oncology_II	Q9HC77	OID31314	-0.0276402	0.81644	0.893099	Non-significant
Age	UNG	Oncology_II	P13051	OID31419	-0.0270437	0.816619	0.893099	Non-significant
Age	HMGCS1	Cardiometabolic_II	Q01581	OID30157	-0.0264968	0.820264	0.896743	Non-significant
Age	CUZD1	Neurology_II	Q86UP6	OID30914	0.0268215	0.823034	0.899427	Non-significant
Age	TOR1AIP1	Cardiometabolic_II	Q5JTV8	OID30195	0.0261627	0.823685	0.899795	Non-significant
Age	CRHR1	Cardiometabolic	P34998	OID20055	0.0275192	0.825048	0.900099	Non-significant
Age	RGS8	Inflammation	P57771	OID20454	0.0264844	0.825222	0.900099	Non-significant
Age	SERPIND1	Inflammation_II	P05546	OID30767	0.0260062	0.824723	0.900099	Non-significant
Age	TBR1	Neurology_II	Q16650	OID30923	0.0266285	0.824286	0.900099	Non-significant
Age	ATP1B2	Cardiometabolic_II	P14415	OID30118	-0.0254987	0.826927	0.900544	Non-significant
Age	CASP2	Inflammation	P42575	OID20555	0.0260342	0.828148	0.900544	Non-significant
Age	CLSTN2	Inflammation	Q9H4D0	OID20664	0.0256976	0.82795	0.900544	Non-significant
Age	KAZN	Oncology_II	Q674X7	OID31481	-0.025403	0.827567	0.900544	Non-significant
Age	KRT5	Neurology	P13647	OID20860	0.0267033	0.826313	0.900544	Non-significant
Age	NME1	Inflammation_II	P15531	OID30451	-0.0254303	0.827384	0.900544	Non-significant
Age	OPHN1	Neurology_II	O60890	OID31087	0.025526	0.826745	0.900544	Non-significant
Age	PGM2	Neurology_II	Q96G03	OID30904	-0.0262426	0.826793	0.900544	Non-significant
Age	BMP4	Neurology	P12644	OID20994	-0.0254014	0.829903	0.901202	Non-significant
Age	GGA1	Neurology	Q9UJY5	OID20838	0.0261258	0.830013	0.901202	Non-significant
Age	GGT1	Neurology	P19440	OID21075	0.0251432	0.829304	0.901202	Non-significant
Age	PINLYP	Inflammation_II	A6NC86	OID30651	-0.0251159	0.829486	0.901202	Non-significant
Age	TREML1	Inflammation_II	Q86YW5	OID30682	0.0249655	0.830492	0.90138	Non-significant
Age	GP5	Inflammation_II	P40197	OID30611	-0.0247741	0.831773	0.902245	Non-significant
Age	GSTP1	Neurology	P09211	OID20876	0.0258284	0.83192	0.902245	Non-significant
Age	LHB	Oncology	P01229	OID21248	-0.0259624	0.832298	0.902313	Non-significant
Age	DAND5	Inflammation_II	Q8N907	OID30420	0.02461	0.832871	0.902573	Non-significant
Age	SPRY2	Inflammation	O43597	OID20475	-0.0252623	0.833168	0.902573	Non-significant
Age	IFT20	Neurology_II	Q8IY31	OID30962	0.0250848	0.834324	0.903482	Non-significant
Age	CD84	Inflammation	Q9UIB8	OID20607	0.0246513	0.837148	0.906197	Non-significant
Age	IL36A	Inflammation_II	Q9UHA7	OID30472	0.0238307	0.83809	0.906874	Non-significant
Age	MAP3K5	Oncology	Q99683	OID21253	-0.0246835	0.840447	0.909081	Non-significant
Age	ALDH2	Oncology_II	P05091	OID31380	0.0234205	0.84084	0.909162	Non-significant
Age	PTPRF	Cardiometabolic	P10586	OID20310	0.0233658	0.841207	0.909215	Non-significant
Age	CCL7	Inflammation	P80098	OID20523	-0.0237347	0.843124	0.910907	Non-significant
Age	GIPC3	Oncology_II	Q8TF64	OID31507	-0.0230377	0.843408	0.910907	Non-significant
Age	TNFRSF1A	Neurology	P19438	OID21155	0.0229693	0.843867	0.911058	Non-significant
Age	SNED1	Cardiometabolic_II	Q8TER0	OID30205	0.0229048	0.84535	0.912315	Non-significant
Age	BPIFB1	Cardiometabolic	Q8TDL5	OID20308	-0.0226959	0.845703	0.912351	Non-significant
Age	GUCA2A	Neurology	Q02747	OID21101	0.0222857	0.848458	0.914979	Non-significant
Age	TPPP3	Neurology	Q9BW30	OID20842	0.0232035	0.848788	0.91499	Non-significant
Age	SKAP2	Inflammation	O75563	OID20761	-0.0216978	0.85241	0.918548	Non-significant
Age	GUK1	Cardiometabolic_II	Q16774	OID30148	-0.0215064	0.853698	0.919165	Non-significant
Age	IL2RB	Inflammation	P14784	OID20450	0.0220784	0.853947	0.919165	Non-significant
Age	UPK3A	Neurology_II	O75631	OID30794	-0.0216671	0.853612	0.919165	Non-significant
Age	AKR1B10	Neurology_II	O60218	OID30955	0.021901	0.855108	0.919225	Non-significant
Age	C1R	Inflammation_II	P00736	OID30753	0.021511	0.854654	0.919225	Non-significant
Age	CEP350	Oncology_II	Q5VT06	OID31247	-0.0213287	0.854894	0.919225	Non-significant
Age	GUSB	Cardiometabolic	P08236	OID20296	0.021233	0.855538	0.919225	Non-significant
Age	LELP1	Neurology_II	Q5T871	OID30845	-0.0213683	0.855608	0.919225	Non-significant
Age	SKIV2L	Cardiometabolic_II	Q15477	OID30056	-0.0210826	0.85655	0.919891	Non-significant
Age	CBLN1	Neurology_II	P23435	OID30851	-0.02097	0.858272	0.921394	Non-significant
Age	SAA4	Inflammation_II	P35542	OID30726	-0.0207926	0.859458	0.922322	Non-significant
Age	BMPER	Inflammation_II	Q8N8U9	OID30615	-0.0205083	0.860417	0.922857	Non-significant
Age	GP1BB	Cardiometabolic_II	P13224	OID30174	0.020481	0.860602	0.922857	Non-significant
Age	TIMD4	Cardiometabolic	Q96H15	OID20375	0.0202759	0.861984	0.923992	Non-significant
Age	IL20	Inflammation	Q9NYY1	OID20453	-0.0204705	0.864479	0.92632	Non-significant
Age	SYNGAP1	Neurology_II	Q96PV0	OID30797	-0.0197892	0.866176	0.927791	Non-significant
Age	DIPK2B	Inflammation_II	Q9H7Y0	OID30582	-0.0195377	0.866962	0.927938	Non-significant
Age	HHEX	Neurology_II	Q03014	OID31107	-0.0195513	0.86687	0.927938	Non-significant
Age	MMUT	Cardiometabolic_II	P22033	OID30159	-0.0194692	0.867424	0.928085	Non-significant
Age	PPL	Inflammation_II	O60437	OID30564	0.0193462	0.868254	0.928259	Non-significant
Age	SH3BGRL2	Neurology_II	Q9UJC5	OID30863	0.0194335	0.86856	0.928259	Non-significant
Age	TSPAN7	Neurology_II	P41732	OID30810	-0.019462	0.868369	0.928259	Non-significant
Age	ADAMTS16	Cardiometabolic	Q8TE57	OID20089	-0.0202951	0.870508	0.929994	Non-significant
Age	IL7R	Neurology	P16871	OID21136	-0.0187993	0.871946	0.930835	Non-significant
Age	PDIA3	Inflammation_II	P30101	OID30573	0.0187993	0.871946	0.930835	Non-significant
Age	DEFB103A_DEFB103B	Inflammation_II	P81534	OID30534	-0.0186352	0.873055	0.931671	Non-significant
Age	GIP	Cardiometabolic_II	P09681	OID30288	0.0186653	0.873712	0.931961	Non-significant
Age	SOX2	Neurology_II	P48431	OID30981	-0.0184985	0.873978	0.931961	Non-significant
Age	NRTN	Inflammation	Q99748	OID20465	-0.0188623	0.875036	0.932742	Non-significant
Age	MUC2	Cardiometabolic_II	Q02817	OID30377	-0.0181705	0.876195	0.933578	Non-significant
Age	PLCB2	Neurology_II	Q00722	OID31155	0.0181294	0.876473	0.933578	Non-significant
Age	CSRP3	Cardiometabolic_II	P50461	OID30176	-0.0180063	0.877305	0.933807	Non-significant
Age	LYPLA2	Neurology_II	O95372	OID30817	-0.0181247	0.877341	0.933807	Non-significant
Age	UMOD	Cardiometabolic	P07911	OID20237	0.0179106	0.877952	0.93411	Non-significant
Age	GH2	Oncology	P01242	OID21168	-0.0186542	0.87908	0.934962	Non-significant
Age	DHRS4L2	Neurology_II	Q6PKH6	OID31072	-0.0175962	0.880079	0.935677	Non-significant
Age	MEP1B	Cardiometabolic	Q16820	OID20168	0.0179124	0.880438	0.935711	Non-significant
Age	PREB	Inflammation	Q9HCU5	OID20439	-0.0179618	0.880957	0.935915	Non-significant
Age	LSM1	Oncology	O15116	OID21210	-0.0182705	0.881549	0.936196	Non-significant
Age	CEMIP2	Inflammation_II	Q9UHN6	OID30499	0.0171588	0.883039	0.93743	Non-significant
Age	FGF7	Oncology_II	P21781	OID31241	0.0170629	0.883687	0.937771	Non-significant
Age	DCXR	Oncology	Q7Z4W1	OID21480	0.0168579	0.885076	0.9382	Non-significant
Age	DOCK9	Neurology_II	Q9BZ29	OID30836	0.017015	0.884798	0.9382	Non-significant
Age	ERP44	Oncology	Q9BS26	OID21338	0.0173107	0.884426	0.9382	Non-significant
Age	BCAT2	Neurology_II	O15382	OID30844	0.0163748	0.889105	0.942116	Non-significant
Age	PLB1	Neurology_II	Q6P1J6	OID31110	0.0162153	0.889428	0.942116	Non-significant
Age	SPRED2	Inflammation_II	Q7Z698	OID30423	0.0161332	0.889984	0.942356	Non-significant
Age	OXT	Neurology	P01178	OID21047	-0.0159828	0.891003	0.943086	Non-significant
Age	LMOD2	Neurology_II	Q6P5Q4	OID30864	-0.0158057	0.892935	0.944781	Non-significant
Age	ADCYAP1R1	Oncology	P41586	OID21188	-0.0162242	0.894735	0.945573	Non-significant
Age	ARHGEF1	Neurology_II	Q92888	OID31133	-0.0152992	0.895639	0.945573	Non-significant
Age	CD164L2	Neurology_II	Q6UWJ8	OID30922	-0.0157584	0.895473	0.945573	Non-significant
Age	ITGB5	Oncology	P18084	OID21522	0.0153266	0.895453	0.945573	Non-significant
Age	PDP1	Oncology	Q9P0J1	OID21176	-0.0160963	0.89556	0.945573	Non-significant
Age	PGF	Inflammation	P49763	OID20673	-0.0155074	0.895667	0.945573	Non-significant
Age	PRL	Neurology	P01236	OID21033	-0.0151898	0.896381	0.945978	Non-significant
Age	ARSA	Neurology	P15289	OID21138	0.0150258	0.897494	0.946105	Non-significant
Age	MCEMP1	Inflammation_II	Q8IX19	OID30501	0.0150258	0.897494	0.946105	Non-significant
Age	PXN	Neurology	P49023	OID20822	0.0157665	0.896927	0.946105	Non-significant
Age	VSIR	Cardiometabolic	Q9H7M9	OID20131	0.0151198	0.898971	0.947313	Non-significant
Age	FSHB	Cardiometabolic_II	P01225	OID30233	-0.0148099	0.899645	0.947675	Non-significant
Age	EGF	Inflammation	P01133	OID20698	0.0146293	0.900185	0.947894	Non-significant
Age	NEXN	Inflammation_II	Q0ZGT2	OID30678	0.0141644	0.903341	0.950868	Non-significant
Age	AKR7L	Inflammation_II	Q8NHP1	OID30488	-0.0139183	0.905012	0.951325	Non-significant
Age	CASP4	Oncology_II	P49662	OID31276	-0.0142096	0.905024	0.951325	Non-significant
Age	NDUFA5	Inflammation_II	Q16718	OID30520	0.0139047	0.905105	0.951325	Non-significant
Age	VIPR1	Cardiometabolic_II	P32241	OID30193	-0.014127	0.90425	0.951325	Non-significant
Age	GCG	Oncology	P01275	OID21263	0.0145433	0.905588	0.951483	Non-significant
Age	FMNL1	Neurology	O95466	OID20884	-0.0141916	0.907174	0.952106	Non-significant
Age	NFKB2	Oncology_II	Q00653	OID31258	-0.0138856	0.90718	0.952106	Non-significant
Age	SPARCL1	Cardiometabolic	Q14515	OID20361	-0.0136039	0.907149	0.952106	Non-significant
Age	NTproBNP	Cardiometabolic	NTproBNP	OID20125	0.0138084	0.907693	0.952296	Non-significant
Age	SNU13	Cardiometabolic_II	P55769	OID30052	-0.0133441	0.908914	0.952922	Non-significant
Age	TPBGL	Neurology_II	P0DKB5	OID30928	-0.0137163	0.908957	0.952922	Non-significant
Age	CCDC80	Cardiometabolic	Q76M96	OID20226	-0.0135461	0.909439	0.953056	Non-significant
Age	INHBC	Neurology	P55103	OID21093	0.013221	0.909751	0.953056	Non-significant
Age	C9	Inflammation_II	P02748	OID30698	0.0129203	0.911796	0.954345	Non-significant
Age	GLYR1	Oncology_II	Q49A26	OID31364	-0.0128929	0.911982	0.954345	Non-significant
Age	TIA1	Cardiometabolic	P31483	OID20068	-0.0137895	0.911812	0.954345	Non-significant
Age	RELT	Neurology	Q969Z4	OID21142	0.012811	0.912539	0.954579	Non-significant
Age	APOA4	Inflammation_II	P06727	OID30733	0.0127755	0.913373	0.954608	Non-significant
Age	FRZB	Neurology	Q92765	OID20968	-0.0129155	0.913031	0.954608	Non-significant
Age	NAGA	Inflammation_II	P17050	OID30509	-0.0126195	0.913841	0.954608	Non-significant
Age	PNMA1	Cardiometabolic_II	Q8ND90	OID30194	0.0126973	0.913901	0.954608	Non-significant
Age	FGD3	Neurology_II	Q5JSP0	OID31040	-0.0125374	0.914399	0.954779	Non-significant
Age	CTSO	Inflammation	P43234	OID20660	0.0125304	0.915615	0.955351	Non-significant
Age	GPD1	Oncology_II	P21695	OID31358	-0.012387	0.915422	0.955351	Non-significant
Age	ACVRL1	Neurology	P37023	OID20999	-0.0123378	0.916907	0.956351	Non-significant
Age	CETN2	Neurology	P41208	OID20836	-0.0125292	0.918008	0.95715	Non-significant
Age	CTSS	Neurology	P25774	OID21056	-0.0118675	0.918957	0.957791	Non-significant
Age	ATP2B4	Cardiometabolic_II	P23634	OID30062	0.0117171	0.919981	0.958509	Non-significant
Age	CGN	Neurology_II	Q9P2M7	OID30894	0.0114651	0.92385	0.96219	Non-significant
Age	LBP	Cardiometabolic	P18428	OID20355	-0.0109651	0.925101	0.963142	Non-significant
Age	SAG	Neurology_II	P10523	OID30874	0.0106984	0.927415	0.9652	Non-significant
Age	JUN	Inflammation	P05412	OID20424	0.010806	0.928216	0.965682	Non-significant
Age	CST7	Inflammation	O76096	OID20704	-0.0103635	0.929199	0.966003	Non-significant
Age	RNASE3	Cardiometabolic	P12724	OID20203	0.0106147	0.928979	0.966003	Non-significant
Age	NCF2	Inflammation	P19878	OID20567	-0.0105327	0.930027	0.966161	Non-significant
Age	S100A11	Cardiometabolic	P31949	OID20130	-0.0105067	0.9297	0.966161	Non-significant
Age	DNLZ	Neurology_II	Q5SXM8	OID30822	-0.0100582	0.931748	0.967447	Non-significant
Age	STEAP4	Neurology_II	Q687X5	OID30846	-0.0100297	0.931941	0.967447	Non-significant
Age	CDC42BPB	Oncology_II	Q9Y5S2	OID31485	0.00989869	0.932367	0.967538	Non-significant
Age	HIP1	Cardiometabolic_II	O00291	OID30071	-0.00980298	0.93302	0.967864	Non-significant
Age	GAPDH	Inflammation_II	P04406	OID30600	-0.00973462	0.933486	0.967997	Non-significant
Age	MAX	Neurology	P61244	OID20877	-0.00971188	0.936401	0.970668	Non-significant
Age	AOC1	Inflammation	P19801	OID20452	0.00947136	0.937063	0.970711	Non-significant
Age	RAB44	Oncology_II	Q7Z6P3	OID31346	0.00920141	0.937122	0.970711	Non-significant
Age	MAP1LC3B2	Cardiometabolic_II	A6NCE7	OID30074	0.00911937	0.937681	0.970939	Non-significant
Age	SFTPA1	Oncology	Q8IWL2	OID21165	0.00944586	0.938599	0.971538	Non-significant
Age	CACNA1H	Cardiometabolic_II	O95180	OID30064	0.00887327	0.93936	0.971815	Non-significant
Age	SMC3	Oncology_II	Q9UQE7	OID31195	-0.00884593	0.939546	0.971815	Non-significant
Age	SELENOP	Inflammation_II	P49908	OID30745	0.00879202	0.940323	0.972268	Non-significant
Age	DTX2	Neurology_II	Q86UW9	OID30882	0.00871537	0.942077	0.973686	Non-significant
Age	ENTPD5	Cardiometabolic	O75356	OID20104	0.00900011	0.942376	0.973686	Non-significant
Age	MNDA	Cardiometabolic	P41218	OID20156	0.00848562	0.943198	0.974184	Non-significant
Age	CSF3R	Inflammation_II	Q99062	OID30527	0.00814864	0.944303	0.974208	Non-significant
Age	PCDHB15	Oncology_II	Q9Y5E8	OID31377	0.00813497	0.944397	0.974208	Non-significant
Age	TRIM26	Oncology_II	Q12899	OID31207	-0.00814864	0.944303	0.974208	Non-significant
Age	ZNRD2	Oncology_II	O60232	OID31450	-0.00810763	0.944583	0.974208	Non-significant
Age	ANGPTL3	Cardiometabolic	Q9Y5C1	OID20407	0.00802559	0.945143	0.974434	Non-significant
Age	PMVK	Neurology	Q15126	OID20850	0.00808448	0.947041	0.976039	Non-significant
Age	SSH3	Oncology_II	Q8TE77	OID31216	0.00765644	0.947663	0.976328	Non-significant
Age	NDUFS6	Oncology	O75380	OID21224	0.00789286	0.948679	0.977023	Non-significant
Age	CST1	Inflammation_II	P01037	OID30581	-0.00745136	0.949063	0.977067	Non-significant
Age	CLEC4A	Inflammation	Q9UMR7	OID20573	-0.00725226	0.951788	0.977424	Non-significant
Age	GSTM4	Cardiometabolic_II	Q03013	OID30164	0.00700018	0.952143	0.977424	Non-significant
Age	LY6D	Inflammation	Q14210	OID20708	0.00702752	0.951957	0.977424	Non-significant
Age	RABEPK	Oncology	Q7Z6M1	OID21163	-0.00760053	0.950577	0.977424	Non-significant
Age	RNASE10	Cardiometabolic_II	Q5GAN6	OID30238	0.00708483	0.951895	0.977424	Non-significant
Age	SIAE	Oncology	Q9HAT2	OID21503	0.00728734	0.950183	0.977424	Non-significant
Age	TST	Neurology	Q16762	OID20868	0.00755083	0.950532	0.977424	Non-significant
Age	VSIG2	Oncology_II	Q96IQ7	OID31371	0.00702752	0.951957	0.977424	Non-significant
Age	REG3G	Oncology_II	Q6UW15	OID31408	0.00693182	0.95261	0.977553	Non-significant
Age	KLK11	Oncology	Q9UBX7	OID21518	-0.00675408	0.953824	0.978448	Non-significant
Age	PON3	Inflammation	Q15166	OID20777	-0.0066174	0.954757	0.978703	Non-significant
Age	RAB27B	Cardiometabolic_II	O00194	OID30354	0.00667942	0.954645	0.978703	Non-significant
Age	APOM	Cardiometabolic	O95445	OID20374	0.00620719	0.957559	0.978795	Non-significant
Age	ECM1	Inflammation_II	Q16610	OID30736	-0.00614588	0.958265	0.978795	Non-significant
Age	GPR37	Cardiometabolic	O15354	OID20095	0.00664538	0.957436	0.978795	Non-significant
Age	IL13RA2	Neurology_II	Q14627	OID30841	0.00623124	0.957686	0.978795	Non-significant
Age	ITPR1	Cardiometabolic_II	Q14643	OID30216	0.00601784	0.959133	0.978795	Non-significant
Age	MRPL24	Cardiometabolic_II	Q96A35	OID30178	-0.00596109	0.95924	0.978795	Non-significant
Age	MRPS16	Inflammation_II	Q9Y3D3	OID30489	-0.00598843	0.959054	0.978795	Non-significant
Age	NDRG1	Neurology	Q92597	OID20792	-0.0062121	0.959295	0.978795	Non-significant
Age	PBLD	Neurology	P30039	OID20839	0.00664958	0.956431	0.978795	Non-significant
Age	RAB33A	Cardiometabolic_II	Q14088	OID30122	0.00613883	0.958026	0.978795	Non-significant
Age	SCN3A	Neurology_II	Q9NY46	OID30903	0.00656065	0.956381	0.978795	Non-significant
Age	SUSD1	Cardiometabolic	Q6UWL2	OID20072	0.00640584	0.958969	0.978795	Non-significant
Age	TEF	Cardiometabolic_II	Q10587	OID30103	-0.00630289	0.956906	0.978795	Non-significant
Age	ADAM22	Neurology	Q9P0K1	OID21001	-0.00553943	0.96264	0.979928	Non-significant
Age	GJA8	Oncology_II	P48165	OID31187	0.00549623	0.962417	0.979928	Non-significant
Age	PRSS27	Cardiometabolic	Q9BQR3	OID20212	0.00563141	0.962286	0.979928	Non-significant
Age	PTGES2	Inflammation_II	Q9H7Z7	OID30561	-0.00564663	0.961389	0.979928	Non-significant
Age	SELP	Cardiometabolic	P16109	OID20379	0.00557827	0.961856	0.979928	Non-significant
Age	SYTL4	Cardiometabolic_II	Q96C24	OID30339	0.00560527	0.961933	0.979928	Non-significant
Age	VPS28	Oncology_II	Q9UK41	OID31273	0.00555423	0.962803	0.979928	Non-significant
Age	ABCA2	Cardiometabolic_II	Q9BZC7	OID30146	0.00522966	0.964238	0.980692	Non-significant
Age	APP	Neurology	P05067	OID21070	0.00527748	0.963911	0.980692	Non-significant
Age	CLEC4M	Cardiometabolic_II	Q9H2X3	OID30405	0.00486734	0.966714	0.98253	Non-significant
Age	DNMBP	Neurology	Q6XZF7	OID20956	-0.00493216	0.966733	0.98253	Non-significant
Age	FLT1	Oncology	P17948	OID21301	0.00472117	0.968379	0.983854	Non-significant
Age	RRAS	Neurology_II	P10301	OID30961	-0.00463104	0.969203	0.984341	Non-significant
Age	ANXA1	Inflammation_II	P04083	OID30617	-0.00425206	0.97092	0.984834	Non-significant
Age	LSP1	Inflammation	P33241	OID20530	-0.00435779	0.971019	0.984834	Non-significant
Age	SLK	Oncology_II	Q9H2G2	OID31282	0.00431995	0.971065	0.984834	Non-significant
Age	TIMP3	Inflammation	P35625	OID20684	0.00430675	0.970546	0.984834	Non-significant
Age	SPON2	Cardiometabolic	Q9BUD6	OID20221	-0.00425824	0.971478	0.984904	Non-significant
Age	NID2	Neurology	Q14112	OID21085	0.00411537	0.971854	0.984936	Non-significant
Age	CD69	Cardiometabolic	Q07108	OID20206	0.00394967	0.973544	0.986299	Non-significant
Age	TNFAIP8L2	Inflammation_II	Q6P589	OID30629	-0.00373252	0.974472	0.98689	Non-significant
Age	ATP1B4	Oncology_II	Q9UN42	OID31230	0.00360949	0.975313	0.987138	Non-significant
Age	CTSE	Inflammation_II	P14091	OID30628	0.00359579	0.975407	0.987138	Non-significant
Age	YTHDF3	Inflammation	Q7Z739	OID20478	-0.00341711	0.977273	0.988677	Non-significant
Age	SNX18	Oncology_II	Q96RF0	OID31476	-0.00321297	0.978024	0.989087	Non-significant
Age	KDM3A	Inflammation_II	Q9Y4C1	OID30426	0.00308992	0.978866	0.989588	Non-significant
Age	ADAMTSL4	Cardiometabolic_II	Q6UY14	OID30275	-0.00266037	0.981927	0.990147	Non-significant
Age	DSG3	Oncology	P32926	OID21460	-0.00275996	0.981251	0.990147	Non-significant
Age	LRCH4	Cardiometabolic_II	O75427	OID30191	0.00284382	0.980549	0.990147	Non-significant
Age	NCK2	Inflammation	O43639	OID20683	0.00291218	0.980081	0.990147	Non-significant
Age	PARD3	Oncology_II	Q8TEW0	OID31301	0.00294683	0.98026	0.990147	Non-significant
Age	REEP4	Neurology_II	Q9H6H4	OID31028	0.00266608	0.981764	0.990147	Non-significant
Age	STAU1	Oncology_II	O95793	OID31210	0.00255671	0.982512	0.990147	Non-significant
Age	TEX33	Oncology_II	O43247	OID31280	0.0026074	0.982533	0.990147	Non-significant
Age	TSLP	Cardiometabolic	Q969D9	OID20056	-0.00299338	0.98082	0.990147	Non-significant
Age	CDK5RAP3	Neurology_II	Q96JB5	OID30985	0.0022149	0.98485	0.990163	Non-significant
Age	DDX25	Neurology_II	Q9UHL0	OID30892	-0.00221904	0.98524	0.990163	Non-significant
Age	DLG4	Neurology_II	P78352	OID31071	-0.00214654	0.985317	0.990163	Non-significant
Age	HBEGF	Oncology	Q99075	OID21465	0.00241852	0.98357	0.990163	Non-significant
Age	MRPL28	Neurology_II	Q13084	OID31023	0.00244733	0.98326	0.990163	Non-significant
Age	NBL1	Oncology	P41271	OID21486	0.00227644	0.984429	0.990163	Non-significant
Age	PRAP1	Cardiometabolic_II	Q96NZ9	OID30391	-0.0022149	0.98485	0.990163	Non-significant
Age	TSHB	Cardiometabolic	P01222	OID20129	-0.00225255	0.98491	0.990163	Non-significant
Age	DDX1	Oncology_II	Q92499	OID31518	0.00198247	0.98644	0.990624	Non-significant
Age	LRIG1	Oncology	Q96JA1	OID21429	0.00199172	0.986469	0.990624	Non-significant
Age	UXS1	Oncology	Q8NBZ7	OID21189	0.00199149	0.987043	0.990852	Non-significant
Age	S100A3	Oncology_II	P33764	OID31352	-0.00174323	0.988076	0.991542	Non-significant
Age	DCUN1D1	Neurology_II	Q96GG9	OID30830	-0.00166451	0.988692	0.991812	Non-significant
Age	GRIN2B	Neurology_II	Q13224	OID30802	0.00157915	0.989272	0.991859	Non-significant
Age	LRRFIP1	Oncology_II	Q32MZ4	OID31344	-0.00154496	0.989432	0.991859	Non-significant
Age	ESR1	Inflammation_II	P03372	OID30434	-0.00118266	0.99191	0.993995	Non-significant
Age	ECSCR	Neurology_II	Q19T08	OID30831	0.00102431	0.993041	0.99478	Non-significant
Age	CNST	Cardiometabolic	Q6PJW8	OID20127	0.000917997	0.99385	0.995241	Non-significant
Age	PPP1R12A	Oncology	O14974	OID21475	0.0007383	0.99495	0.995994	Non-significant
Age	ABO	Inflammation_II	P16442	OID30675	0.000328133	0.997755	0.998385	Non-significant
Age	DSG2	Neurology	Q14126	OID21113	-0.000287117	0.998036	0.998385	Non-significant
Age	TCN1	Inflammation_II	P20061	OID30687	-0.000109378	0.999252	0.999252	Non-significant
ANO	CD80	Cardiometabolic_II	P33681	OID30291	-0.67512	2.15437e-08	1.13176e-05	Significant
ANO	CTSD	Cardiometabolic	P07339	OID20358	-0.665234	3.02039e-08	1.13176e-05	Significant
ANO	GAL	Inflammation	P22466	OID20727	0.684389	8.35917e-09	1.13176e-05	Significant
ANO	KIAA0319	Neurology_II	Q5VV43	OID31094	-0.666391	2.80238e-08	1.13176e-05	Significant
ANO	NELL2	Inflammation	Q99435	OID20706	-0.673402	1.7668e-08	1.13176e-05	Significant
ANO	PTPRR	Neurology_II	Q15256	OID31099	-0.664511	3.16465e-08	1.13176e-05	Significant
ANO	SIGLEC7	Cardiometabolic	Q9Y286	OID20190	-0.695322	1.06395e-08	1.13176e-05	Significant
ANO	TNFSF8	Cardiometabolic_II	P32971	OID30384	-0.666065	2.86215e-08	1.13176e-05	Significant
ANO	CD72	Inflammation_II	P21854	OID30641	-0.662596	3.57895e-08	1.13771e-05	Significant
ANO	IL18BP	Cardiometabolic	O95998	OID20348	-0.659343	4.4016e-08	1.2593e-05	Significant
ANO	ART3	Cardiometabolic	Q13508	OID20346	0.655187	5.71278e-08	1.3463e-05	Significant
ANO	CDCP1	Neurology	Q9H5V8	OID20940	-0.666197	5.19654e-08	1.3463e-05	Significant
ANO	NRCAM	Cardiometabolic	Q92823	OID20229	-0.668465	6.11743e-08	1.3463e-05	Significant
ANO	ODAM	Neurology	A1E959	OID20793	-0.670703	7.24684e-08	1.48094e-05	Significant
ANO	CCN5	Neurology	O76076	OID21068	0.647778	9.00408e-08	1.53144e-05	Significant
ANO	SEZ6	Neurology_II	Q53EL9	OID30968	-0.651406	9.5982e-08	1.53144e-05	Significant
ANO	SYT1	Neurology_II	P21579	OID31089	-0.646658	9.63505e-08	1.53144e-05	Significant
ANO	UNC5D	Inflammation_II	Q6UXZ4	OID30447	-0.649405	8.1569e-08	1.53144e-05	Significant
ANO	DNER	Inflammation	Q8NFT8	OID20712	-0.644923	1.06946e-07	1.61038e-05	Significant
ANO	CBLN4	Oncology	Q9NTU7	OID21386	-0.645335	1.37822e-07	1.97155e-05	Significant
ANO	AMBN	Inflammation	Q9NP70	OID20437	-0.643834	1.50527e-07	2.05075e-05	Significant
ANO	ROBO1	Inflammation	Q9Y6N7	OID20734	-0.635961	1.81458e-07	2.35978e-05	Significant
ANO	MIA	Oncology	Q16674	OID21531	-0.633937	2.0399e-07	2.51629e-05	Significant
ANO	NPTXR	Cardiometabolic	O95502	OID20191	-0.647633	2.11083e-07	2.51629e-05	Significant
ANO	CSF1R	Inflammation_II	P07333	OID30681	-0.630612	2.46789e-07	2.71667e-05	Significant
ANO	SLITRK1	Inflammation_II	Q96PX8	OID30510	-0.630605	2.46883e-07	2.71667e-05	Significant
ANO	CNTNAP2	Inflammation	Q9UHC6	OID20556	-0.645523	3.14671e-07	3.33435e-05	Significant
ANO	KLK4	Oncology	Q9Y5K2	OID21391	-0.628304	3.6484e-07	3.72788e-05	Significant
ANO	CD22	Inflammation	P20273	OID20637	-0.626127	4.11442e-07	4.05909e-05	Significant
ANO	FAS	Cardiometabolic	P25445	OID20316	0.619191	4.66818e-07	4.45189e-05	Significant
ANO	SEZ6L2	Oncology	Q6UXD5	OID21289	-0.626981	6.58857e-07	6.08062e-05	Significant
ANO	CD86	Oncology_II	P42081	OID31500	-0.612216	6.80552e-07	6.08456e-05	Significant
ANO	MANSC4	Cardiometabolic_II	A6NHS7	OID30141	-0.608458	8.30723e-07	6.99029e-05	Significant
ANO	PTPRN2	Neurology	Q92932	OID20912	-0.618291	8.0829e-07	6.99029e-05	Significant
ANO	LILRA2	Neurology	Q8N149	OID21152	-0.606434	9.23896e-07	7.55219e-05	Significant
ANO	NRP2	Neurology	O60462	OID21081	-0.604519	1.02099e-06	8.11406e-05	Significant
ANO	SCG3	Inflammation	Q8WXD2	OID20728	-0.602856	1.11291e-06	8.60553e-05	Significant
ANO	DPP6	Oncology	P42658	OID21354	-0.614284	1.27424e-06	9.59365e-05	Significant
ANO	FCRL1	Cardiometabolic	Q96LA6	OID20172	-0.613454	1.32899e-06	9.63794e-05	Significant
ANO	SOD2	Neurology	P04179	OID21114	-0.599134	1.34749e-06	9.63794e-05	Significant
ANO	SELL	Inflammation_II	P14151	OID30752	-0.602292	1.44823e-06	0.000101058	Significant
ANO	ISLR2	Neurology	Q6UXK2	OID20889	-0.615435	1.53914e-06	0.000104844	Significant
ANO	PENK	Inflammation_II	P01210	OID30666	-0.595881	1.58947e-06	0.000105755	Significant
ANO	PODXL2	Oncology	Q9NZ53	OID21487	-0.594797	1.67876e-06	0.000106732	Significant
ANO	PTPRC	Cardiometabolic_II	P08575	OID30380	-0.594833	1.67571e-06	0.000106732	Significant
ANO	CALB1	Oncology	P05937	OID21306	-0.60767	1.77638e-06	0.000110483	Significant
ANO	ASAH1	Cardiometabolic_II	Q13510	OID30415	-0.593026	1.83471e-06	0.000111683	Significant
ANO	PSAP	Cardiometabolic_II	P07602	OID30419	-0.589303	2.2076e-06	0.000128897	Significant
ANO	SEZ6L	Oncology	Q9BYH1	OID21488	-0.58934	2.20366e-06	0.000128897	Significant
ANO	IFI30	Oncology_II	P13284	OID31505	-0.588364	2.3123e-06	0.000129716	Significant
ANO	KYNU	Inflammation	Q16719	OID20669	-0.593021	2.29957e-06	0.000129716	Significant
ANO	COL4A1	Cardiometabolic	P02462	OID20208	-0.59767	2.89476e-06	0.000159267	Significant
ANO	CD83	Inflammation	Q01151	OID20565	-0.596188	3.90742e-06	0.000189477	Significant
ANO	CLEC3B	Inflammation_II	P05452	OID30756	0.583582	3.62866e-06	0.000189477	Significant
ANO	CR1	Inflammation_II	P17927	OID30697	-0.578064	3.80684e-06	0.000189477	Significant
ANO	GAS6	Cardiometabolic	Q14393	OID20318	-0.577522	3.90622e-06	0.000189477	Significant
ANO	HAVCR2	Neurology	Q8TDQ0	OID21137	-0.579329	3.58403e-06	0.000189477	Significant
ANO	NCAN	Neurology	O14594	OID21055	-0.578064	3.80684e-06	0.000189477	Significant
ANO	SLAMF6	Oncology	Q96DU3	OID21254	-0.601583	3.82704e-06	0.000189477	Significant
ANO	MILR1	Inflammation	Q7Z6M3	OID20482	-0.581139	4.07408e-06	0.000194266	Significant
ANO	THY1	Neurology	P04216	OID21050	-0.575968	4.20465e-06	0.000197205	Significant
ANO	LRTM2	Neurology_II	Q8N967	OID31020	-0.575606	4.27703e-06	0.000197364	Significant
ANO	ACAN	Cardiometabolic	P16112	OID20159	-0.585821	5.05597e-06	0.000229132	Significant
ANO	GOT1	Cardiometabolic_II	P17174	OID30417	-0.571414	5.20574e-06	0.000229132	Significant
ANO	LAMP1	Cardiometabolic_II	P11279	OID30416	-0.571486	5.18825e-06	0.000229132	Significant
ANO	SPINT3	Oncology_II	P49223	OID31509	0.57043	5.44922e-06	0.000236216	Significant
ANO	RTBDN	Oncology	Q9BSG5	OID21343	-0.575466	8.08675e-06	0.000345316	Significant
ANO	TCOF1	Cardiometabolic_II	Q13428	OID30316	-0.565789	8.25623e-06	0.000347369	Significant
ANO	DPEP2	Oncology	Q9H4A9	OID21305	-0.572687	9.1482e-06	0.000379319	Significant
ANO	MMP12	Oncology	P39900	OID21439	-0.563045	9.33265e-06	0.000381439	Significant
ANO	C7	Inflammation_II	P10643	OID30766	-0.562467	9.57525e-06	0.000383691	Significant
ANO	CEND1	Neurology_II	Q8N111	OID30821	-0.557536	9.7901e-06	0.000383691	Significant
ANO	HSD17B14	Neurology_II	Q9BPX1	OID31098	-0.557825	9.6649e-06	0.000383691	Significant
ANO	APOD	Inflammation_II	P05090	OID30746	0.560673	1.03667e-05	0.000394862	Significant
ANO	LILRA4	Cardiometabolic_II	P59901	OID30162	-0.555982	1.04892e-05	0.000394862	Significant
ANO	OSTN	Neurology_II	P61366	OID30909	-0.560983	1.02257e-05	0.000394862	Significant
ANO	GALNT10	Oncology	Q86SR1	OID21371	-0.568284	1.10973e-05	0.000412331	Significant
ANO	DPY30	Oncology	Q9C005	OID21410	-0.557432	1.19517e-05	0.000433556	Significant
ANO	STX1B	Neurology_II	P61266	OID30934	-0.557394	1.19717e-05	0.000433556	Significant
ANO	PTPRZ1	Cardiometabolic_II	P23471	OID30343	-0.556509	1.24424e-05	0.00044497	Significant
ANO	SNAP25	Neurology_II	P60880	OID30811	-0.550417	1.33904e-05	0.000472963	Significant
ANO	CD28	Oncology	P10747	OID21265	-0.568544	1.65216e-05	0.000576442	Significant
ANO	ADA2	Cardiometabolic	Q9NZK5	OID20394	-0.544959	1.69417e-05	0.000583978	Significant
ANO	PPP3R1	Neurology	P63098	OID20902	-0.552814	1.76779e-05	0.000602099	Significant
ANO	LAMP2	Neurology	P13473	OID21035	-0.541562	1.95731e-05	0.000651147	Significant
ANO	LY9	Inflammation	Q9HBG7	OID20670	-0.546101	1.94285e-05	0.000651147	Significant
ANO	ENPP2	Cardiometabolic	Q13822	OID20288	-0.540261	2.06773e-05	0.000674878	Significant
ANO	MSR1	Neurology	P21757	OID21063	-0.540117	2.08035e-05	0.000674878	Significant
ANO	SDK2	Inflammation_II	Q58EX2	OID30662	-0.5399	2.09941e-05	0.000674878	Significant
ANO	NPC2	Cardiometabolic_II	P61916	OID30418	-0.539068	2.17398e-05	0.000691085	Significant
ANO	COL5A1	Inflammation_II	P20908	OID30587	-0.538165	2.25781e-05	0.000709845	Significant
ANO	ACE	Inflammation_II	P12821	OID30696	-0.537298	2.34108e-05	0.000710415	Significant
ANO	AIF1	Oncology	P55008	OID21234	-0.560176	2.33494e-05	0.000710415	Significant
ANO	CCL18	Cardiometabolic	P55774	OID20395	-0.536864	2.38378e-05	0.000710415	Significant
ANO	IL1R2	Inflammation	P27930	OID20757	-0.536936	2.37661e-05	0.000710415	Significant
ANO	WFIKKN2	Inflammation	Q8TEU8	OID20785	-0.537442	2.32701e-05	0.000710415	Significant
ANO	IGSF3	Oncology	O75054	OID21312	-0.549174	2.48704e-05	0.00073355	Significant
ANO	AXL	Cardiometabolic	P30530	OID20363	-0.535418	2.53134e-05	0.000733725	Significant
ANO	DBH	Inflammation_II	P09172	OID30703	0.535346	2.53893e-05	0.000733725	Significant
ANO	GPNMB	Cardiometabolic	Q14956	OID20173	-0.548306	2.57692e-05	0.000737257	Significant
ANO	B4GAT1	Neurology	O43505	OID21127	-0.534623	2.61604e-05	0.00074104	Significant
ANO	MEGF11	Cardiometabolic_II	A6BM72	OID30099	-0.531371	2.99056e-05	0.000838823	Significant
ANO	GSR	Inflammation_II	P00390	OID30700	-0.529491	3.2289e-05	0.000896882	Significant
ANO	COL2A1	Cardiometabolic_II	P02458	OID30286	-0.528913	3.30569e-05	0.000909381	Significant
ANO	CD7	Inflammation_II	P09564	OID30543	-0.528443	3.36931e-05	0.000918057	Significant
ANO	PLA2G7	Neurology	Q13093	OID21105	-0.526357	3.66577e-05	0.000989412	Significant
ANO	TNFSF13B	Cardiometabolic	Q9Y275	OID20272	-0.525588	3.78087e-05	0.00101094	Significant
ANO	NOTCH1	Cardiometabolic	P46531	OID20311	-0.524215	3.99491e-05	0.00105828	Significant
ANO	TFRC	Cardiometabolic	P02786	OID20369	-0.523817	4.05892e-05	0.00106537	Significant
ANO	PDCD1	Oncology	Q15116	OID21396	-0.52738	4.17627e-05	0.00108621	Significant
ANO	CD163	Cardiometabolic	Q86VB7	OID20360	-0.520203	4.68573e-05	0.00120774	Significant
ANO	IL10RA	Inflammation	Q13651	OID20420	-0.523598	4.84817e-05	0.00123845	Significant
ANO	BCAN	Neurology	Q96GW7	OID20998	-0.52773	4.89187e-05	0.00123855	Significant
ANO	IGFBP6	Cardiometabolic	P24592	OID20413	0.51771	5.16891e-05	0.00125895	Significant
ANO	INSR	Inflammation_II	P06213	OID30566	-0.51742	5.2278e-05	0.00125895	Significant
ANO	MSTN	Cardiometabolic	O14793	OID20115	0.535345	5.17125e-05	0.00125895	Significant
ANO	NXPH1	Neurology	P58417	OID20849	-0.535955	5.05124e-05	0.00125895	Significant
ANO	SIGLEC10	Inflammation	Q96LC7	OID20537	-0.535018	5.23646e-05	0.00125895	Significant
ANO	SIGLEC8	Cardiometabolic_II	Q9NYZ4	OID30261	-0.517384	5.23521e-05	0.00125895	Significant
ANO	ADAM15	Cardiometabolic	Q13444	OID20109	-0.534664	5.30803e-05	0.00126552	Significant
ANO	APLP1	Cardiometabolic	P51693	OID20164	-0.529271	5.47807e-05	0.00129527	Significant
ANO	CSPG5	Neurology_II	O95196	OID30843	-0.515107	5.72164e-05	0.00134177	Significant
ANO	DSCAM	Neurology_II	O60469	OID30993	-0.514457	5.86807e-05	0.00136089	Significant
ANO	LGALS3BP	Inflammation_II	Q08380	OID30765	-0.518557	5.89829e-05	0.00136089	Significant
ANO	CYTL1	Cardiometabolic_II	Q9NRR1	OID30374	-0.513806	6.01794e-05	0.00137739	Significant
ANO	HEG1	Inflammation_II	Q9ULI3	OID30579	-0.512939	6.22323e-05	0.00141307	Significant
ANO	HTRA2	Oncology	O43464	OID21471	-0.512722	6.27555e-05	0.00141373	Significant
ANO	LUZP2	Oncology_II	Q86TE4	OID31402	-0.51153	6.57061e-05	0.00146863	Significant
ANO	MMP3	Neurology	P08254	OID21083	0.510734	6.77434e-05	0.00150243	Significant
ANO	EPHA4	Inflammation_II	P54764	OID30622	-0.510265	6.89743e-05	0.00151797	Significant
ANO	GDF15	Cardiometabolic	Q99988	OID20251	-0.50918	7.18939e-05	0.0015663	Significant
ANO	SCG2	Oncology	P13521	OID21400	-0.513251	7.22657e-05	0.0015663	Significant
ANO	BAMBI	Oncology	Q13145	OID21267	-0.530647	7.36713e-05	0.00158476	Significant
ANO	ITGB7	Oncology	P26010	OID21393	-0.509967	8.18076e-05	0.00173576	Significant
ANO	VWC2L	Neurology_II	B2RUY7	OID31002	-0.505747	8.19042e-05	0.00173576	Significant
ANO	CXADR	Inflammation	P78310	OID20561	-0.52078	8.93663e-05	0.00187674	Significant
ANO	FGFR2	Oncology	P21802	OID21478	-0.503281	8.98684e-05	0.00187674	Significant
ANO	PIGR	Neurology	P01833	OID21102	-0.502422	9.28025e-05	0.00192397	Significant
ANO	ITGB2	Cardiometabolic	P05107	OID20315	-0.500977	9.79431e-05	0.00200154	Significant
ANO	TPK1	Cardiometabolic_II	Q9H3S4	OID30338	-0.505147	9.79193e-05	0.00200154	Significant
ANO	BCAT1	Cardiometabolic_II	P54687	OID30312	-0.502894	0.000106405	0.00215903	Significant
ANO	LTB	Oncology_II	Q06643	OID31383	-0.496278	0.000116507	0.00234736	Significant
ANO	CDNF	Oncology	Q49AH0	OID21318	0.507535	0.000122856	0.00245009	Significant
ANO	PTPRK	Oncology_II	Q15262	OID31461	-0.494652	0.000123648	0.00245009	Significant
ANO	SCLY	Oncology	Q96I15	OID21425	-0.498664	0.000124174	0.00245009	Significant
ANO	CD14	Cardiometabolic	P08571	OID20378	-0.494255	0.000125454	0.00245838	Significant
ANO	LMNB2	Neurology_II	Q03252	OID31109	-0.494002	0.000126616	0.00246427	Significant
ANO	ELAVL4	Neurology_II	P26378	OID30854	-0.492953	0.000131533	0.00249216	Significant
ANO	ICAM1	Cardiometabolic	P05362	OID20411	-0.493062	0.000131017	0.00249216	Significant
ANO	POSTN	Cardiometabolic_II	Q15063	OID30410	-0.493243	0.00013016	0.00249216	Significant
ANO	TNFRSF8	Neurology	P28908	OID21049	-0.493206	0.000130331	0.00249216	Significant
ANO	SIGLEC9	Oncology	Q9Y336	OID21390	-0.49645	0.000134526	0.00253211	Significant
ANO	SIGLEC1	Inflammation	Q9BZZ2	OID20690	-0.490966	0.000141343	0.00264303	Significant
ANO	MFAP5	Cardiometabolic	Q13361	OID20239	0.489195	0.000150642	0.00279861	Significant
ANO	ROBO2	Neurology	Q9HCK4	OID21007	-0.488906	0.000152212	0.00280954	Significant
ANO	BLMH	Cardiometabolic	Q13867	OID20336	-0.487505	0.000160033	0.00288048	Significant
ANO	CNDP1	Cardiometabolic	Q96KN2	OID20347	0.487677	0.000159053	0.00288048	Significant
ANO	PLXNB2	Cardiometabolic	O15031	OID20317	-0.487496	0.000160083	0.00288048	Significant
ANO	PVALB	Oncology	P20472	OID21420	-0.492096	0.000157206	0.00288048	Significant
ANO	RRM2B	Oncology	Q7LG56	OID21174	-0.508333	0.000163975	0.00293208	Significant
ANO	HS6ST1	Oncology	O60243	OID21441	-0.488011	0.000181617	0.00322737	Significant
ANO	MRC1	Inflammation_II	P22897	OID30694	-0.48222	0.000192964	0.00340784	Significant
ANO	MATN3	Neurology	O15232	OID20979	-0.489842	0.000197026	0.00345822	Significant
ANO	MMP13	Neurology	P45452	OID20807	-0.496192	0.000213092	0.00366129	Significant
ANO	SCRG1	Cardiometabolic_II	O75711	OID30333	-0.483341	0.000213714	0.00366129	Significant
ANO	THBS2	Neurology	P35442	OID21104	-0.479582	0.000211617	0.00366129	Significant
ANO	TXNRD1	Neurology	Q16881	OID21135	-0.479545	0.000211884	0.00366129	Significant
ANO	ATP6AP2	Oncology	O75787	OID21178	-0.500157	0.000216861	0.00369309	Significant
ANO	CD5	Oncology	P06127	OID21449	-0.480488	0.000235792	0.00394504	Significant
ANO	DMP1	Cardiometabolic_II	Q13316	OID30213	-0.476618	0.000234521	0.00394504	Significant
ANO	TIMP4	Neurology	Q99727	OID21147	0.476582	0.000234814	0.00394504	Significant
ANO	BSG	Inflammation	P35613	OID20626	-0.479839	0.000241096	0.00401033	Significant
ANO	LGALS9	Inflammation	O00182	OID20781	-0.475389	0.000244663	0.00404613	Significant
ANO	CALCB	Neurology_II	P10092	OID31100	-0.474377	0.000253314	0.00414131	Significant
ANO	PLAU	Neurology	P00749	OID21124	-0.474377	0.000253314	0.00414131	Significant
ANO	IL12B	Inflammation	P29460	OID20666	-0.477815	0.000258338	0.00419946	Significant
ANO	DUSP13	Oncology_II	Q6B8I1	OID31394	0.473582	0.000260305	0.00420752	Significant
ANO	LILRB1	Cardiometabolic	Q8NHL6	OID20323	-0.473293	0.00026289	0.00422544	Significant
ANO	OXCT1	Cardiometabolic_II	P55809	OID30227	-0.472064	0.000274141	0.00438167	Significant
ANO	NAGK	Cardiometabolic_II	Q9UJ70	OID30271	-0.471667	0.000277874	0.00441666	Significant
ANO	CHAD	Inflammation_II	O15335	OID30660	-0.470619	0.000287938	0.00452632	Significant
ANO	LACRT	Oncology_II	Q9GZZ8	OID31367	-0.470655	0.000287586	0.00452632	Significant
ANO	DPP10	Inflammation	Q8N608	OID20527	-0.4865	0.000294879	0.00456027	Significant
ANO	IL36G	Inflammation_II	Q9NZH8	OID30551	-0.469968	0.00029435	0.00456027	Significant
ANO	TREM2	Inflammation	Q9NZC2	OID20731	-0.469968	0.00029435	0.00456027	Significant
ANO	SIT1	Inflammation	Q9Y3P8	OID20462	-0.473311	0.000300803	0.00462686	Significant
ANO	APCS	Inflammation_II	P02743	OID30778	0.472509	0.000308996	0.00470233	Significant
ANO	CFHR5	Inflammation_II	Q9BXR6	OID30716	0.468559	0.000308691	0.00470233	Significant
ANO	GM2A	Cardiometabolic_II	P17900	OID30413	-0.468197	0.000312469	0.00473002	Significant
ANO	ACP5	Cardiometabolic	P13686	OID20314	-0.46686	0.000326816	0.00488762	Significant
ANO	NOTCH2	Cardiometabolic_II	Q04721	OID30407	-0.466752	0.000328005	0.00488762	Significant
ANO	SELPLG	Inflammation	Q14242	OID20560	0.483473	0.000325726	0.00488762	Significant
ANO	KLK3	Cardiometabolic_II	P07288	OID30364	0.465884	0.00033766	0.00500542	Significant
ANO	BLNK	Inflammation_II	Q8WV28	OID30541	-0.465378	0.000343411	0.00505521	Significant
ANO	CDH15	Neurology	P55291	OID21005	-0.465125	0.00034632	0.00505521	Significant
ANO	SEMA7A	Cardiometabolic	O75326	OID20283	-0.46527	0.000344655	0.00505521	Significant
ANO	COL9A1	Inflammation	P20849	OID20550	-0.480514	0.000358668	0.00520888	Significant
ANO	HPCAL1	Inflammation	P37235	OID20615	-0.46762	0.000363507	0.00525249	Significant
ANO	NOS3	Neurology	P29474	OID20834	-0.47978	0.000367303	0.00528068	Significant
ANO	SORCS2	Oncology	Q96PQ0	OID21262	-0.482892	0.000382599	0.00547308	Significant
ANO	MME	Oncology	P08473	OID21307	0.473549	0.000391464	0.00557204	Significant
ANO	CD79B	Inflammation	P40259	OID20635	-0.465061	0.000395378	0.00559988	Significant
ANO	PTH1R	Inflammation	Q03431	OID20571	-0.476751	0.000404929	0.00570691	Significant
ANO	CD48	Inflammation	P09326	OID20692	-0.45909	0.000422698	0.00586832	Significant
ANO	HIF1A	Inflammation_II	Q16665	OID30425	-0.459343	0.000419212	0.00586832	Significant
ANO	LGALS3	Cardiometabolic	P17931	OID20284	-0.459235	0.000420703	0.00586832	Significant
ANO	TCL1A	Neurology	P56279	OID20987	-0.466899	0.000424586	0.00586832	Significant
ANO	NPL	Cardiometabolic_II	Q9BXD5	OID30329	-0.462033	0.000436365	0.00600211	Significant
ANO	SWAP70	Oncology_II	Q9UH65	OID31477	-0.457211	0.000449424	0.00615139	Significant
ANO	TNFRSF13C	Inflammation	Q96RJ3	OID20480	-0.460978	0.000451518	0.00615139	Significant
ANO	GFAP	Oncology	P14136	OID21247	-0.476627	0.000466699	0.00632809	Significant
ANO	ERBB3	Inflammation	P21860	OID20705	-0.455837	0.000469913	0.00634162	Significant
ANO	TALDO1	Cardiometabolic_II	P37837	OID30414	-0.455115	0.000481034	0.00646121	Significant
ANO	MYOM3	Inflammation_II	Q5VTT5	OID30633	0.453705	0.000503407	0.00673013	Significant
ANO	PRRT3	Cardiometabolic_II	Q5FWE3	OID30276	-0.453235	0.000511071	0.0067838	Significant
ANO	RSPO1	Neurology	Q2MKA7	OID20938	0.461042	0.000512164	0.0067838	Significant
ANO	CALCA	Neurology	P01258	OID20983	-0.460557	0.000520097	0.00685713	Significant
ANO	DRAXIN	Neurology	Q8NBI3	OID20917	-0.460396	0.000522765	0.0068607	Significant
ANO	LEO1	Neurology_II	Q8WVC0	OID30991	-0.452079	0.000530389	0.00692897	Significant
ANO	TNXB	Neurology	P22105	OID21107	-0.45132	0.000543424	0.00706698	Significant
ANO	TF	Inflammation_II	P02787	OID30783	-0.453762	0.000568662	0.00733021	Significant
ANO	VAT1	Oncology	Q99536	OID21382	-0.461792	0.00056879	0.00733021	Significant
ANO	GBP1	Neurology_II	P32455	OID31128	-0.449549	0.000574971	0.00736749	Significant
ANO	TYRO3	Cardiometabolic	Q06418	OID20161	-0.461342	0.000576833	0.00736749	Significant
ANO	PM20D1	Cardiometabolic	Q6GTS8	OID20149	0.460444	0.000593191	0.00754275	Significant
ANO	RARRES1	Oncology	P49788	OID21177	-0.468609	0.000598575	0.00757753	Significant
ANO	FCER2	Neurology	P06734	OID21133	-0.44785	0.000606776	0.00758234	Significant
ANO	GATD3	Cardiometabolic_II	P0DPI2	OID30253	-0.447706	0.000609555	0.00758234	Significant
ANO	HSD11B1	Inflammation	P28845	OID20575	0.463782	0.000608646	0.00758234	Significant
ANO	PRELP	Inflammation	P51888	OID20766	0.44785	0.000606776	0.00758234	Significant
ANO	ACTA2	Cardiometabolic	P62736	OID20079	0.461892	0.000645043	0.00792047	Significant
ANO	RGMA	Neurology	Q96B86	OID21065	0.446007	0.00064308	0.00792047	Significant
ANO	SIGLEC6	Oncology	O43699	OID21394	-0.44994	0.000641248	0.00792047	Significant
ANO	IL31RA	Inflammation_II	Q8NI17	OID30475	-0.44514	0.000660834	0.00807968	Significant
ANO	SLAMF8	Oncology	Q9P0V8	OID21214	-0.46505	0.000667189	0.00812267	Significant
ANO	EPHB6	Neurology	O15197	OID20982	-0.452115	0.000677297	0.00821079	Significant
ANO	SERPINA9	Oncology	Q86WD7	OID21284	-0.455679	0.000687165	0.00829527	Significant
ANO	ADGRG2	Cardiometabolic	Q8IZP9	OID20189	-0.455054	0.000700437	0.00841996	Significant
ANO	GOLM2	Neurology	Q6P4E1	OID21044	-0.442827	0.000710361	0.00850353	Significant
ANO	PBXIP1	Oncology_II	Q96AQ6	OID31435	0.441887	0.00073142	0.00871914	Significant
ANO	FAM171B	Oncology_II	Q6P995	OID31338	-0.441454	0.000741329	0.00880059	Significant
ANO	OMD	Inflammation	Q99983	OID20725	-0.440731	0.000758112	0.00896264	Significant
ANO	ADA	Inflammation	P00813	OID20645	-0.442112	0.000816597	0.00953586	Significant
ANO	ADGRE1	Oncology_II	Q14246	OID31483	-0.438382	0.000815049	0.00953586	Significant
ANO	L1CAM	Oncology	P32004	OID21484	-0.438526	0.000811437	0.00953586	Significant
ANO	MYBPC1	Cardiometabolic_II	Q00872	OID30296	0.441954	0.000820521	0.00954273	Significant
ANO	ADGRB3	Neurology	O60242	OID20974	-0.445531	0.000828344	0.00959471	Significant
ANO	GGH	Cardiometabolic	Q92820	OID20416	-0.437587	0.000835176	0.00963483	Significant
ANO	CD63	Neurology	P08962	OID20988	-0.443229	0.000887923	0.0101614	Significant
ANO	NAGPA	Inflammation_II	Q9UK23	OID30643	-0.435599	0.000887465	0.0101614	Significant
ANO	THBS4	Cardiometabolic	P35443	OID20368	-0.434731	0.000911192	0.0103861	Significant
ANO	AOC3	Cardiometabolic	Q16853	OID20389	-0.433033	0.000959317	0.0108913	Significant
ANO	VGF	Neurology_II	O15240	OID31067	-0.432238	0.000982619	0.0111118	Significant
ANO	SMPD3	Inflammation_II	Q9NY59	OID30477	-0.432057	0.000987986	0.0111285	Significant
ANO	KCTD5	Neurology_II	Q9NXV2	OID31148	-0.431407	0.00100752	0.0112633	Significant
ANO	SBSN	Cardiometabolic_II	Q6UWP8	OID30398	0.431396	0.00100784	0.0112633	Significant
ANO	CHGB	Neurology	P05060	OID21038	-0.430539	0.00103411	0.0114674	Significant
ANO	COL9A2	Oncology_II	Q14055	OID31255	-0.438139	0.0010335	0.0114674	Significant
ANO	CD6	Inflammation	P30203	OID20649	-0.433902	0.00104583	0.0115526	Significant
ANO	CSPG4	Cardiometabolic_II	Q6UVK1	OID30397	-0.429744	0.00105904	0.0116535	Significant
ANO	HSPB6	Oncology	O14558	OID21408	0.432031	0.00110555	0.0121187	Significant
ANO	SMAD5	Oncology	Q99717	OID21353	0.436398	0.00121975	0.0133194	Significant
ANO	LAMA4	Inflammation	Q16363	OID20769	-0.424684	0.00123072	0.0133882	Significant
ANO	KIRREL2	Neurology	Q6UWL6	OID20873	-0.439473	0.00125293	0.0135782	Significant
ANO	A1BG	Inflammation_II	P04217	OID30771	-0.427339	0.00126895	0.0136484	Significant
ANO	NHLRC3	Inflammation_II	Q5JS37	OID30614	-0.423673	0.00126791	0.0136484	Significant
ANO	AGR3	Oncology	Q8TD06	OID21243	-0.442495	0.00129248	0.0137977	Significant
ANO	CNTN4	Neurology	Q8IWV2	OID21117	-0.42313	0.00128824	0.0137977	Significant
ANO	PEPD	Inflammation_II	P12955	OID30688	-0.422805	0.00130058	0.0138326	Significant
ANO	CEACAM1	Oncology	P13688	OID21528	-0.42248	0.00131303	0.0139133	Significant
ANO	CNTN5	Neurology	O94779	OID21006	-0.421902	0.00133542	0.0140983	Significant
ANO	IGF2R	Neurology	P11717	OID21146	-0.420265	0.00140067	0.0147328	Significant
ANO	GRP	Cardiometabolic_II	P07492	OID30264	-0.419408	0.00143595	0.0149391	Significant
ANO	PRCP	Cardiometabolic	P42785	OID20337	-0.419516	0.00143144	0.0149391	Significant
ANO	SDC1	Cardiometabolic	P18827	OID20169	-0.430757	0.00143376	0.0149391	Significant
ANO	CPQ	Cardiometabolic_II	Q9Y646	OID30406	-0.419047	0.00145107	0.0150417	Significant
ANO	DPP4	Cardiometabolic	P27487	OID20406	-0.418794	0.00146174	0.0150976	Significant
ANO	IL12A_IL12B	Oncology	P29459_P29460	OID21327	-0.429772	0.00147439	0.0151735	Significant
ANO	ATOX1	Oncology	O00244	OID21476	-0.417529	0.00151614	0.0154917	Significant
ANO	ICOSLG	Oncology	O75144	OID21351	-0.428789	0.00151597	0.0154917	Significant
ANO	CA6	Neurology	P23280	OID21096	0.416987	0.00154	0.0156564	Significant
ANO	IFNAR1	Oncology_II	P17181	OID31491	-0.416914	0.0015432	0.0156564	Significant
ANO	FBN2	Neurology_II	P35556	OID30974	-0.419964	0.00156985	0.0158705	Significant
ANO	ADAM12	Inflammation_II	O43184	OID30491	-0.416191	0.0015756	0.0158725	Significant
ANO	IGFBP1	Cardiometabolic	P08833	OID20246	-0.415794	0.00159368	0.0159983	Significant
ANO	GSN	Inflammation_II	P06396	OID30714	0.415396	0.00161194	0.0161251	Significant
ANO	LRFN2	Neurology_II	Q9ULH4	OID30895	-0.418055	0.00165748	0.0165228	Significant
ANO	BST2	Neurology	Q10589	OID21029	-0.413445	0.00170434	0.0169309	Significant
ANO	ALCAM	Cardiometabolic	Q13740	OID20273	-0.412686	0.00174153	0.0172405	Significant
ANO	ENPP6	Cardiometabolic_II	Q6UWR7	OID30273	-0.412061	0.0017727	0.0173688	Significant
ANO	HS6ST2	Inflammation_II	Q96MM7	OID30481	-0.412216	0.00176491	0.0173688	Significant
ANO	IDUA	Oncology	P35475	OID21468	-0.415687	0.00177218	0.0173688	Significant
ANO	FGF12	Inflammation_II	P61328	OID30454	-0.411819	0.00178492	0.0174235	Significant
ANO	NPDC1	Cardiometabolic	Q9NQX5	OID20205	-0.422843	0.00179046	0.0174235	Significant
ANO	PLTP	Cardiometabolic	P55058	OID20238	0.411385	0.00180697	0.0175245	Significant
ANO	ADGRE2	Inflammation	Q9UHX3	OID20755	-0.410301	0.00186317	0.0179662	Significant
ANO	CHIT1	Cardiometabolic	Q13231	OID20312	-0.410264	0.00186507	0.0179662	Significant
ANO	RRM2	Oncology	P31350	OID21187	-0.428836	0.0018882	0.018128	Significant
ANO	NPTN	Oncology	Q9Y639	OID21235	-0.428596	0.00190058	0.0181858	Significant
ANO	MB	Cardiometabolic	P02144	OID20263	0.408132	0.00198028	0.0188852	Significant
ANO	MELTF	Cardiometabolic_II	P08582	OID30347	-0.410861	0.00202816	0.0192776	Significant
ANO	LAMP3	Inflammation	Q9UQV4	OID20638	-0.41015	0.00206853	0.0195962	Significant
ANO	GFOD2	Oncology	Q3B7J2	OID21216	-0.424989	0.00209512	0.0197827	Significant
ANO	NCAM1	Cardiometabolic	P13591	OID20354	-0.405855	0.00211026	0.0197949	Significant
ANO	VSIG10	Oncology_II	Q8N0Z9	OID31400	-0.405964	0.0021039	0.0197949	Significant
ANO	CDH17	Cardiometabolic	Q12864	OID20134	-0.415828	0.00217065	0.0202949	Significant
ANO	ANXA11	Inflammation	P50995	OID20583	-0.419526	0.00218047	0.0203203	Significant
ANO	SPINK5	Neurology	Q9NQ38	OID21148	0.403181	0.00227259	0.02111	Significant
ANO	IGF1R	Oncology	P08069	OID21274	-0.412458	0.00237759	0.0220139	Significant
ANO	ADAMTSL5	Cardiometabolic_II	Q6ZMM2	OID30355	0.404828	0.00239421	0.0220379	Significant
ANO	SATB1	Neurology_II	Q01826	OID31038	-0.401266	0.00239559	0.0220379	Significant
ANO	ENTPD2	Oncology	Q9Y5L3	OID21260	-0.419266	0.00244021	0.0223087	Significant
ANO	NPHS1	Inflammation_II	O60500	OID30540	-0.400586	0.00244063	0.0223087	Significant
ANO	EDIL3	Cardiometabolic	O43854	OID20081	-0.415099	0.00245479	0.0223667	Significant
ANO	PRDX1	Neurology	Q06830	OID20962	-0.406633	0.00251541	0.0228463	Significant
ANO	CHRM1	Neurology_II	P11229	OID30930	-0.402093	0.00257861	0.0232726	Significant
ANO	LMOD1	Inflammation_II	P29536	OID30547	0.398663	0.00257216	0.0232726	Significant
ANO	FKBP14	Neurology_II	Q9NWM8	OID31065	-0.398338	0.00259503	0.0233471	Significant
ANO	LYN	Oncology	P07948	OID21350	-0.408653	0.0026321	0.0236064	Significant
ANO	GPR158	Neurology_II	Q5T848	OID31013	-0.397073	0.00268567	0.0239286	Significant
ANO	PILRA	Neurology	Q9UKJ1	OID21129	-0.396856	0.00270149	0.0239286	Significant
ANO	PPP1CC	Oncology_II	P36873	OID31360	-0.396965	0.00269357	0.0239286	Significant
ANO	RBP1	Neurology_II	P09455	OID30913	-0.400528	0.00268977	0.0239286	Significant
ANO	SPINT1	Neurology	O43278	OID21109	-0.396676	0.00271473	0.0239717	Significant
ANO	IL10RB	Inflammation	Q08334	OID20696	-0.396531	0.00272537	0.0239916	Significant
ANO	RAB6A	Inflammation	P20340	OID20608	0.410412	0.00277821	0.0243818	Significant
ANO	LMOD1	Cardiometabolic_II	P29536	OID30212	0.393026	0.00299489	0.026203	Significant
ANO	CNTNAP4	Neurology_II	Q9C0A0	OID30911	-0.396213	0.00301846	0.0263287	Significant
ANO	PTGDS	Cardiometabolic	P41222	OID20408	-0.389881	0.00325645	0.0283183	Significant
ANO	IMPA1	Neurology	P29218	OID20907	-0.396252	0.00331144	0.0287092	Significant
ANO	LEFTY2	Oncology	O00292	OID21454	0.392547	0.00332513	0.0287408	Significant
ANO	KLK14	Oncology	Q9P0G3	OID21407	-0.39228	0.00334853	0.0288559	Significant
ANO	THOP1	Cardiometabolic	P52888	OID20194	-0.399188	0.00337279	0.0289776	Significant
ANO	ACAA1	Oncology	P09110	OID21269	-0.40556	0.00347894	0.0298001	Significant
ANO	DSC2	Neurology	Q02487	OID21079	-0.38652	0.00355821	0.030302	Significant
ANO	MOG	Oncology	Q16653	OID21384	-0.38995	0.00355871	0.030302	Significant
ANO	CR2	Cardiometabolic	P20023	OID20393	-0.385255	0.00367802	0.0307231	Significant
ANO	DPEP1	Neurology	P16444	OID20897	0.392362	0.0036627	0.0307231	Significant
ANO	FLT3	Oncology	P36888	OID21272	-0.4033	0.00368333	0.0307231	Significant
ANO	GRPEL1	Oncology	Q9HAV7	OID21309	-0.395828	0.0036769	0.0307231	Significant
ANO	NMI	Oncology_II	Q13287	OID31378	-0.385725	0.00363311	0.0307231	Significant
ANO	TNFRSF10B	Neurology	O14763	OID20981	-0.392819	0.00361984	0.0307231	Significant
ANO	TP53I3	Inflammation_II	Q53FA7	OID30632	-0.385472	0.00365723	0.0307231	Significant
ANO	C1QTNF6	Neurology_II	Q9BXI9	OID31049	-0.384713	0.00373044	0.0310256	Significant
ANO	C1QL2	Inflammation_II	Q7Z5L3	OID30515	-0.384424	0.00375867	0.0311383	Significant
ANO	TNFRSF21	Neurology	O75509	OID21052	-0.384352	0.00376576	0.0311383	Significant
ANO	NUDT16	Oncology_II	Q96DE0	OID31484	-0.383665	0.00383368	0.0316085	Significant
ANO	FASLG	Inflammation	P48023	OID20665	-0.386895	0.00385196	0.031668	Significant
ANO	CD1C	Oncology	P29017	OID21483	-0.382762	0.00392469	0.0320815	Significant
ANO	CD33	Oncology	P20138	OID21472	-0.38287	0.00391366	0.0320815	Significant
ANO	CD4	Inflammation	P01730	OID20584	-0.395548	0.00406687	0.0330718	Significant
ANO	NFASC	Inflammation	O94856	OID20634	-0.384764	0.00406896	0.0330718	Significant
ANO	TNFRSF13B	Inflammation	O14836	OID20702	-0.380376	0.00417417	0.0337764	Significant
ANO	XG	Cardiometabolic	P55808	OID20259	0.380329	0.00417926	0.0337764	Significant
ANO	CPXM2	Cardiometabolic_II	Q8N436	OID30322	-0.383366	0.00421711	0.0339221	Significant
ANO	SPRING1	Oncology_II	Q9H741	OID31197	-0.379943	0.004221	0.0339221	Significant
ANO	CFP	Inflammation_II	P27918	OID30784	0.382628	0.00429728	0.0342065	Significant
ANO	HEPH	Cardiometabolic_II	Q9BQS7	OID30337	-0.382564	0.00430421	0.0342065	Significant
ANO	IL18	Inflammation	Q14116	OID20694	-0.379184	0.00430407	0.0342065	Significant
ANO	LGMN	Inflammation	Q99538	OID20773	-0.379437	0.00427622	0.0342065	Significant
ANO	TFF2	Inflammation	Q03403	OID20787	-0.378895	0.00433609	0.0343644	Significant
ANO	FGFBP2	Cardiometabolic_II	Q9BYJ0	OID30395	-0.3781	0.00442523	0.034974	Significant
ANO	M6PR	Cardiometabolic_II	P20645	OID30208	-0.377521	0.00449108	0.0353966	Significant
ANO	DDR1	Neurology	Q08345	OID21009	-0.377052	0.00454521	0.0356465	Significant
ANO	EPHA2	Oncology	P29317	OID21342	-0.387406	0.0045477	0.0356465	Significant
ANO	OPTC	Oncology	Q9UBM4	OID21362	-0.38638	0.00466528	0.0364682	Significant
ANO	C1QA	Inflammation	P02745	OID20654	-0.378876	0.00472546	0.036838	Significant
ANO	ZP4	Oncology_II	Q12836	OID31185	-0.374739	0.00482015	0.037474	Significant
ANO	SERPINH1	Oncology_II	P50454	OID31322	-0.380782	0.00491046	0.0380727	Significant
ANO	LMOD1	Oncology_II	P29536	OID31416	0.373365	0.00499021	0.0385865	Significant
ANO	APOF	Inflammation_II	Q13790	OID30701	0.372606	0.00508644	0.0392246	Significant
ANO	IGFBP3	Cardiometabolic	P17936	OID20398	0.372462	0.00510496	0.0392615	Significant
ANO	CXCL16	Cardiometabolic	Q9H2A7	OID20282	-0.3721	0.0051515	0.0395132	Significant
ANO	SGSH	Cardiometabolic_II	P51688	OID30341	-0.374583	0.00526116	0.0402465	Significant
ANO	RBP5	Oncology	P82980	OID21369	-0.381336	0.005283	0.0403058	Significant
ANO	CCL22	Inflammation	O00626	OID20765	-0.370221	0.00539956	0.0410855	Significant
ANO	EPO	Inflammation	P01588	OID20522	-0.383523	0.00546773	0.0411742	Significant
ANO	GHR	Inflammation_II	P10912	OID30574	0.369715	0.00546811	0.0411742	Significant
ANO	GRK5	Cardiometabolic	P34947	OID20066	0.383406	0.00548318	0.0411742	Significant
ANO	LIF	Neurology	P15018	OID20824	-0.383479	0.00547348	0.0411742	Significant
ANO	SERPINA12	Cardiometabolic	Q8IW75	OID20219	0.380024	0.00545484	0.0411742	Significant
ANO	ENPP5	Inflammation	Q9UJA9	OID20736	-0.367655	0.00575515	0.0431034	Significant
ANO	TYMP	Cardiometabolic	P19971	OID20234	-0.377543	0.00579342	0.0432767	Significant
ANO	CA12	Oncology	O43570	OID21344	0.376163	0.00598968	0.0441661	Significant
ANO	CLEC10A	Neurology	Q8IUN9	OID20928	0.372865	0.00596505	0.0441661	Significant
ANO	CPVL	Oncology	Q9H3G5	OID21435	-0.369368	0.00598285	0.0441661	Significant
ANO	OGN	Neurology	P20774	OID21123	-0.366173	0.0059697	0.0441661	Significant
ANO	SCGB1A1	Inflammation	P11684	OID20688	0.366246	0.00595907	0.0441661	Significant
ANO	GPRC5C	Oncology_II	Q9NQ84	OID31340	-0.365439	0.00607858	0.0447065	Significant
ANO	LRRC25	Oncology	Q8N386	OID21333	-0.374795	0.00618984	0.045408	Significant
ANO	LAIR2	Neurology	Q6ISS4	OID20965	-0.37028	0.00634986	0.0464628	Significant
ANO	APOC1	Inflammation_II	P02654	OID30749	0.366705	0.0063837	0.0465913	Significant
ANO	GFRA3	Neurology	O60609	OID20933	-0.369714	0.00643686	0.046741	Significant
ANO	VSNL1	Neurology_II	P62760	OID31105	-0.363101	0.00643689	0.046741	Significant
ANO	QPCT	Cardiometabolic	Q16769	OID20320	0.362776	0.00648818	0.0469941	Significant
ANO	CRISP3	Inflammation_II	P54108	OID30715	0.362017	0.00660925	0.0477501	Significant
ANO	STAB2	Cardiometabolic_II	Q8WWQ8	OID30401	-0.361728	0.00665588	0.047966	Significant
ANO	F9	Cardiometabolic	P00740	OID20349	0.361331	0.00672048	0.0483098	Significant
ANO	PROC	Cardiometabolic	P04070	OID20402	0.360415	0.00687125	0.0492698	Significant
ANO	C19orf12	Neurology	Q9NSK7	OID20804	-0.373641	0.00691816	0.049441	Significant
ANO	SERPINB9	Neurology	P50453	OID20932	-0.366632	0.00692969	0.049441	Significant
ANO	AKAP12	Inflammation_II	Q02952	OID30571	-0.359524	0.00702104	0.0499681	Significant
ANO	IL5RA	Inflammation	Q01344	OID20601	0.372821	0.00705217	0.0500652	Significant
ANO	CD164	Neurology	Q04900	OID21080	-0.359054	0.00710108	0.0502876	Significant
ANO	CCN4	Oncology	O95388	OID21444	-0.362151	0.0071238	0.0503239	Significant
ANO	RLN2	Inflammation_II	P04090	OID30601	0.358259	0.00723834	0.0510071	Significant
ANO	CD300A	Inflammation_II	Q9UGN4	OID30576	-0.358078	0.00726986	0.0511034	Significant
ANO	HNMT	Neurology	P50135	OID20975	-0.364342	0.0073167	0.0513066	Significant
ANO	IL21R	Inflammation_II	Q9HBE5	OID30441	-0.356994	0.00746149	0.0521939	Significant
ANO	ENO2	Neurology	P09104	OID21046	-0.356813	0.00749385	0.0522924	Significant
ANO	NTF3	Inflammation	P20783	OID20591	-0.369602	0.00760105	0.0529115	Significant
ANO	NCR3LG1	Oncology_II	Q68D85	OID31490	-0.355548	0.00772382	0.0536356	Significant
ANO	LMOD1	Neurology_II	P29536	OID31014	0.35544	0.00774382	0.0536442	Significant
ANO	HPGDS	Oncology	O60760	OID21266	-0.372232	0.00776989	0.0536948	Significant
ANO	CCL14	Cardiometabolic	Q16627	OID20401	0.354687	0.00788385	0.0542204	Significant
ANO	CGREF1	Cardiometabolic	Q99674	OID20152	-0.364582	0.00787755	0.0542204	Significant
ANO	CD101	Oncology_II	Q93033	OID31480	-0.354355	0.00794626	0.0543881	Significant
ANO	NEFL	Neurology	P07196	OID20871	-0.367701	0.00794225	0.0543881	Significant
ANO	COCH	Cardiometabolic_II	O43405	OID30305	0.357322	0.00798916	0.0544554	Significant
ANO	ST8SIA1	Inflammation_II	Q92185	OID30442	-0.354102	0.00799415	0.0544554	Significant
ANO	ADGRD1	Inflammation_II	Q6QNK2	OID30588	-0.35385	0.00804229	0.0546532	Significant
ANO	KYAT1	Cardiometabolic	Q16773	OID20232	-0.362914	0.00818819	0.0555128	Significant
ANO	SERPINF1	Inflammation_II	P36955	OID30757	0.355785	0.00828311	0.0560236	Significant
ANO	AFAP1	Inflammation_II	Q8N556	OID30569	0.352368	0.00832937	0.0560714	Significant
ANO	MYOM2	Cardiometabolic_II	P54296	OID30131	0.35244	0.00831517	0.0560714	Significant
ANO	TREML2	Neurology	Q5T2D2	OID21120	-0.352223	0.00835785	0.056131	Significant
ANO	CST6	Cardiometabolic	Q15828	OID20293	0.351645	0.00847261	0.0567685	Significant
ANO	IL6ST	Cardiometabolic	P40189	OID20147	-0.360732	0.0086104	0.0571646	Significant
ANO	LIFR	Inflammation	P42702	OID20606	-0.364169	0.00861166	0.0571646	Significant
ANO	MECR	Cardiometabolic_II	Q9BV79	OID30274	-0.351211	0.00855958	0.0571646	Significant
ANO	PGA4	Inflammation_II	P0DJD7	OID30699	0.350958	0.00861067	0.0571646	Significant
ANO	ZBTB17	Cardiometabolic	Q13105	OID20082	-0.363773	0.00868963	0.0575487	Significant
ANO	SCARB2	Neurology	Q14108	OID20943	-0.356574	0.00877343	0.0579695	Significant
ANO	CCN3	Cardiometabolic	P48745	OID20299	-0.34991	0.00882515	0.0581768	Significant
ANO	FABP4	Cardiometabolic	P15090	OID20245	-0.348573	0.00910552	0.0597497	Significant
ANO	TNFRSF4	Inflammation	P43489	OID20653	-0.351803	0.0090888	0.0597497	Significant
ANO	SMPDL3B	Oncology_II	Q92485	OID31387	-0.347923	0.00924468	0.0605241	Significant
ANO	SH2D1A	Inflammation	O60880	OID20514	-0.360442	0.00937032	0.0612066	Significant
ANO	TG	Oncology_II	P01266	OID31359	0.347236	0.00939357	0.0612187	Significant
ANO	PRDX3	Inflammation	P30048	OID20483	-0.35002	0.00947107	0.0614438	Significant
ANO	SERPINB6	Neurology	P35237	OID21023	-0.346911	0.00946482	0.0614438	Significant
ANO	HLA-DRA	Inflammation	P01903	OID20520	-0.359536	0.00956346	0.061826	Significant
ANO	LTA	Inflammation	P01374	OID20586	-0.35949	0.0095732	0.061826	Significant
ANO	AMBP	Oncology	P02760	OID21413	0.348443	0.00982064	0.0630455	Significant
ANO	CRNN	Oncology	Q9UBG3	OID21427	-0.348519	0.00980345	0.0630455	Significant
ANO	GAST	Neurology_II	P01350	OID31083	-0.345284	0.00982814	0.0630455	Significant
ANO	PNMA2	Neurology_II	Q9UL42	OID30842	-0.344778	0.0099436	0.0636435	Significant
ANO	TNFSF11	Inflammation	O14788	OID20592	-0.357223	0.0100716	0.0643188	Significant
ANO	GFRAL	Neurology_II	Q6UXV0	OID31091	-0.343983	0.0101274	0.0644077	Significant
ANO	SKAP1	Neurology	Q86WV1	OID20906	-0.350285	0.0101305	0.0644077	Significant
ANO	ENO1	Neurology	P06733	OID21037	-0.343369	0.0102715	0.0651589	Significant
ANO	PROK1	Inflammation	P58294	OID20543	0.35491	0.0106029	0.0671123	Significant
ANO	WARS	Neurology	P23381	OID21084	-0.341526	0.0107143	0.0676679	Significant
ANO	CD244	Inflammation	Q9BZW8	OID20628	-0.344319	0.010788	0.0679835	Significant
ANO	TCL1B	Cardiometabolic	O95988	OID20058	-0.353707	0.0108887	0.0683168	Significant
ANO	TRIAP1	Oncology	O43715	OID21403	-0.343943	0.01088	0.0683168	Significant
ANO	TMPRSS5	Neurology	Q9H3S3	OID20947	-0.346327	0.0110748	0.0693327	Significant
ANO	TNN	Cardiometabolic_II	Q9UQP3	OID30412	-0.339827	0.0111369	0.0695689	Significant
ANO	ICAM3	Cardiometabolic	P32942	OID20277	-0.33961	0.0111918	0.0697126	Significant
ANO	TNNI3	Cardiometabolic	P19429	OID20050	0.352392	0.0112086	0.0697126	Significant
ANO	CD74	Neurology	P04233	OID21040	-0.339104	0.011321	0.0701643	Significant
ANO	GRN	Neurology	P28799	OID21159	-0.339068	0.0113303	0.0701643	Significant
ANO	ENPP7	Inflammation	Q6UWV6	OID20689	-0.33896	0.0113581	0.0701849	Significant
ANO	RAC3	Neurology_II	P60763	OID30958	-0.341461	0.0115055	0.0709425	Significant
ANO	KLRK1	Neurology_II	P26718	OID31082	-0.337984	0.0116116	0.0714425	Significant
ANO	DLK1	Cardiometabolic	P80370	OID20295	-0.337659	0.0116972	0.0716608	Significant
ANO	SERPINA7	Inflammation_II	P05543	OID30724	-0.340741	0.0116927	0.0716608	Significant
ANO	AMIGO1	Neurology_II	Q86WK6	OID30881	-0.340004	0.0118871	0.0726688	Significant
ANO	RCOR1	Cardiometabolic	Q9UKL0	OID20073	-0.349581	0.0119198	0.0727135	Significant
ANO	NXPH3	Inflammation_II	O95157	OID30565	-0.336466	0.0120156	0.0731353	Significant
ANO	WWP2	Neurology	O00308	OID20926	-0.34257	0.0120401	0.0731353	Significant
ANO	ACY1	Cardiometabolic	Q03154	OID20137	-0.345247	0.0121866	0.0735566	Significant
ANO	CELA2A	Cardiometabolic_II	P08217	OID30411	0.335888	0.0121726	0.0735566	Significant
ANO	TIGAR	Neurology	Q9NQ88	OID20894	-0.348568	0.0121855	0.0735566	Significant
ANO	LRRC37A2	Oncology_II	A6NM11	OID31440	-0.335526	0.0122716	0.073914	Significant
ANO	TNFRSF9	Neurology	Q07011	OID20985	-0.341359	0.0123665	0.0743291	Significant
ANO	XRCC4	Neurology	Q13426	OID20869	-0.347707	0.0124154	0.0744664	Significant
ANO	CCNE1	Inflammation_II	P24864	OID30456	-0.334008	0.0126952	0.0758268	Significant
ANO	RALY	Oncology_II	Q9UKM9	OID31382	-0.334008	0.0126952	0.0758268	Significant
ANO	SLMAP	Oncology_II	Q14BN4	OID31441	0.33343	0.0128599	0.0766502	Significant
ANO	PLA2G15	Oncology	Q8NCC3	OID21473	-0.332924	0.0130054	0.0773567	Significant
ANO	PRTG	Oncology	Q2VWP7	OID21443	-0.335421	0.0131585	0.0781047	Significant
ANO	FABP5	Neurology	Q01469	OID21043	-0.332129	0.013237	0.0782462	Significant
ANO	LCN2	Cardiometabolic	P80188	OID20392	0.332189	0.0132194	0.0782462	Significant
ANO	COLEC12	Inflammation	Q5KU26	OID20738	-0.331515	0.0134184	0.078992	Significant
ANO	PHYKPL	Inflammation_II	Q8IUZ5	OID30634	-0.331551	0.0134077	0.078992	Significant
ANO	LILRB2	Cardiometabolic	Q8N423	OID20301	-0.331262	0.0134937	0.0792722	Significant
ANO	TAFA5	Oncology	Q7Z5A7	OID21321	-0.339696	0.0137477	0.0805987	Significant
ANO	FOLR2	Neurology	P14207	OID21062	-0.329672	0.0139754	0.0817663	Significant
ANO	CDH2	Cardiometabolic	P19022	OID20170	-0.338446	0.0141221	0.082456	Significant
ANO	IGF2BP3	Cardiometabolic_II	O00425	OID30112	-0.328551	0.0143236	0.083462	Significant
ANO	OMG	Oncology	P23515	OID21352	-0.337644	0.0143667	0.0835427	Significant
ANO	IGSF8	Cardiometabolic	Q969P0	OID20167	-0.337462	0.0144228	0.0836991	Significant
ANO	GALNT5	Cardiometabolic_II	Q7Z7M9	OID30295	-0.32991	0.0148408	0.0856421	Significant
ANO	HIP1R	Neurology_II	O75146	OID31141	-0.326889	0.0148539	0.0856421	Significant
ANO	NECTIN1	Inflammation_II	Q15223	OID30545	-0.326817	0.0148774	0.0856421	Significant
ANO	TOP1	Oncology_II	P11387	OID31449	0.326817	0.0148774	0.0856421	Significant
ANO	TNFRSF14	Inflammation	Q92956	OID20783	-0.326564	0.0149596	0.0859427	Significant
ANO	IMMT	Oncology_II	Q16891	OID31397	-0.326274	0.0150541	0.0863123	Significant
ANO	ESAM	Cardiometabolic	Q96AP7	OID20270	0.32501	0.0154736	0.088397	Significant
ANO	NPPC	Inflammation	P23582	OID20568	-0.337362	0.0154795	0.088397	Significant
ANO	FGFBP1	Oncology	Q14512	OID21507	0.323889	0.0158534	0.0903516	Significant
ANO	DDAH1	Oncology	O94760	OID21299	-0.332514	0.0160192	0.091115	Significant
ANO	SIRPA	Cardiometabolic	P78324	OID20304	-0.323275	0.016065	0.0911945	Significant
ANO	CD300C	Neurology	Q08708	OID21010	-0.322986	0.0161654	0.0914019	Significant
ANO	CREG1	Oncology	O75629	OID21515	-0.323046	0.0161445	0.0914019	Significant
ANO	GALNT3	Inflammation	Q14435	OID20471	-0.325697	0.0162476	0.091685	Significant
ANO	CKAP4	Inflammation	Q07065	OID20617	-0.325149	0.0164386	0.0925806	Significant
ANO	SORT1	Cardiometabolic	Q99523	OID20213	-0.33101	0.0165335	0.0929319	Significant
ANO	ALDH5A1	Neurology_II	P51649	OID31047	-0.321432	0.0167145	0.093765	Significant
ANO	CNTN3	Neurology	Q9P232	OID21092	0.321179	0.0168053	0.0940902	Significant
ANO	MDH1	Inflammation_II	P40925	OID30669	-0.32089	0.0169097	0.0943054	Significant
ANO	NGF	Neurology	P01138	OID20920	-0.326898	0.0168873	0.0943054	Significant
ANO	LY75	Inflammation	O60449	OID20580	-0.332873	0.0169976	0.0946109	Significant
ANO	PLEKHO1	Neurology_II	Q53GL0	OID31088	-0.320022	0.0172261	0.0956969	Significant
ANO	IL18RAP	Neurology	O95256	OID20900	-0.325646	0.0173378	0.0959446	Significant
ANO	TPP1	Inflammation	O14773	OID20750	-0.319769	0.0173193	0.0959446	Significant
ANO	NTF4	Oncology	P34130	OID21208	-0.334913	0.0174352	0.0962974	Significant
ANO	IMPG1	Neurology_II	Q17R60	OID30814	-0.319299	0.0174936	0.096434	Significant
ANO	DUOX2	Cardiometabolic	Q9NRD8	OID20059	-0.330991	0.0176705	0.0972218	Significant
ANO	CES2	Oncology	O00748	OID21366	-0.327384	0.017831	0.097729	Significant
ANO	PALM	Oncology_II	O75781	OID31515	-0.318468	0.0178056	0.097729	Significant
ANO	TIMP2	Cardiometabolic_II	P16035	OID30318	-0.320891	0.0179901	0.0984122	Significant
ANO	VASH1	Inflammation	Q7L8A9	OID20516	-0.329019	0.0184002	0.100463	Non-significant
ANO	PLAT	Cardiometabolic	P00750	OID20247	0.316408	0.0185993	0.101358	Non-significant
ANO	ADAMTSL2	Cardiometabolic_II	Q86TH1	OID30370	-0.316083	0.0187274	0.101475	Non-significant
ANO	ARNT	Inflammation	P27540	OID20432	-0.319015	0.018712	0.101475	Non-significant
ANO	IFNLR1	Inflammation	Q8IU57	OID20506	-0.328248	0.0186922	0.101475	Non-significant
ANO	TXNDC9	Neurology_II	O14530	OID31121	-0.315035	0.019145	0.103542	Non-significant
ANO	C2	Cardiometabolic	P06681	OID20410	-0.314637	0.0193055	0.104213	Non-significant
ANO	PAG1	Cardiometabolic	Q9NWQ8	OID20108	-0.326548	0.01935	0.104257	Non-significant
ANO	AKR1B1	Oncology	P15121	OID21244	-0.329671	0.0193904	0.104278	Non-significant
ANO	ACRV1	Inflammation_II	P26436	OID30513	0.314204	0.0194818	0.104573	Non-significant
ANO	AGRN	Inflammation	O00468	OID20786	-0.313662	0.0197042	0.105569	Non-significant
ANO	CNPY4	Oncology	Q8N129	OID21317	-0.322425	0.0197451	0.10559	Non-significant
ANO	ARHGAP1	Oncology	Q07960	OID21202	-0.327939	0.0200756	0.106958	Non-significant
ANO	FGF23	Oncology	Q9GZV9	OID21411	-0.315679	0.0200566	0.106958	Non-significant
ANO	SLIT2	Neurology	O94813	OID20862	-0.323994	0.020375	0.108351	Non-significant
ANO	SIGLEC15	Neurology	Q6ZMC9	OID20812	-0.323631	0.0205243	0.108942	Non-significant
ANO	KAZALD1	Oncology	Q96I82	OID21339	-0.320288	0.0206222	0.10926	Non-significant
ANO	CD8A	Neurology	P01732	OID21018	-0.311204	0.0207395	0.109678	Non-significant
ANO	GBA	Neurology_II	P04062	OID30966	-0.313732	0.0208789	0.110211	Non-significant
ANO	PTK7	Neurology	Q13308	OID20880	-0.32209	0.0211689	0.111536	Non-significant
ANO	CD40	Inflammation	P25942	OID20724	-0.31012	0.0212107	0.111551	Non-significant
ANO	CD207	Oncology	Q9UJ71	OID21298	0.318749	0.0212739	0.111678	Non-significant
ANO	KDR	Oncology	P35968	OID21497	-0.309469	0.0214977	0.112646	Non-significant
ANO	CSNK1D	Inflammation_II	P48730	OID30492	-0.30918	0.0216263	0.113113	Non-significant
ANO	GOLGA3	Neurology_II	Q08378	OID31026	-0.308602	0.0218855	0.11426	Non-significant
ANO	FAP	Cardiometabolic	Q12884	OID20330	-0.308277	0.0220325	0.114818	Non-significant
ANO	SETMAR	Neurology	Q53H47	OID20948	-0.313892	0.0220875	0.114895	Non-significant
ANO	WIF1	Oncology	Q9Y5W5	OID21464	-0.31041	0.0223472	0.116035	Non-significant
ANO	CA4	Cardiometabolic	P22748	OID20241	0.307409	0.0224284	0.116084	Non-significant
ANO	MVK	Inflammation	Q03426	OID20459	-0.310157	0.0224625	0.116084	Non-significant
ANO	PIK3IP1	Neurology	Q96FE7	OID21094	-0.307301	0.0224783	0.116084	Non-significant
ANO	PAPPA	Inflammation	Q13219	OID20421	0.309928	0.0225673	0.116334	Non-significant
ANO	CD55	Cardiometabolic	P08174	OID20377	0.306867	0.0226789	0.116489	Non-significant
ANO	NPTX1	Neurology	Q15818	OID21074	-0.306939	0.0226453	0.116489	Non-significant
ANO	CPE	Oncology	P16870	OID21392	-0.309341	0.022838	0.117096	Non-significant
ANO	AMDHD2	Cardiometabolic_II	Q9Y303	OID30366	-0.305964	0.0231016	0.118236	Non-significant
ANO	PAFAH1B3	Neurology_II	Q15102	OID30998	-0.305638	0.0232554	0.11881	Non-significant
ANO	CD3D	Neurology_II	P04234	OID30827	-0.304879	0.0236177	0.120446	Non-significant
ANO	CDH6	Cardiometabolic	P55285	OID20157	-0.313079	0.0238267	0.12108	Non-significant
ANO	PTPRM	Inflammation	P28827	OID20598	-0.316141	0.023819	0.12108	Non-significant
ANO	RASA1	Neurology	P20936	OID20826	-0.31538	0.0241775	0.122645	Non-significant
ANO	RNASE1	Inflammation_II	P07998	OID30672	0.303036	0.0245172	0.124148	Non-significant
ANO	CTSL	Cardiometabolic	P07711	OID20228	-0.311411	0.0246253	0.124256	Non-significant
ANO	TNFRSF17	Inflammation_II	Q02223	OID30589	0.302892	0.024589	0.124256	Non-significant
ANO	CDC123	Oncology_II	O75794	OID31242	0.302458	0.0248053	0.124287	Non-significant
ANO	CKMT1A_CKMT1B	Inflammation	P12532	OID20721	-0.302494	0.0247872	0.124287	Non-significant
ANO	DIPK1C	Neurology_II	Q0P6D2	OID30932	-0.305408	0.0247221	0.124287	Non-significant
ANO	INHBB	Inflammation_II	P09529	OID30625	0.302711	0.0246789	0.124287	Non-significant
ANO	CHCHD6	Oncology_II	Q9BRQ6	OID31426	-0.301994	0.0250387	0.125124	Non-significant
ANO	COL3A1	Cardiometabolic_II	P02461	OID30379	-0.301952	0.0250597	0.125124	Non-significant
ANO	CACNB3	Neurology_II	P54284	OID31039	-0.300976	0.0255566	0.127382	Non-significant
ANO	PCDH9	Oncology_II	Q9HC56	OID31516	-0.300506	0.0257987	0.128248	Non-significant
ANO	WFDC12	Oncology	Q8WWY7	OID21462	-0.303231	0.0258199	0.128248	Non-significant
ANO	PRND	Neurology_II	Q9UKY0	OID31124	-0.300181	0.0259675	0.128757	Non-significant
ANO	PPCDC	Neurology	Q96CD2	OID21027	-0.299928	0.0260994	0.129188	Non-significant
ANO	GIMAP8	Oncology_II	Q8ND71	OID31194	-0.299205	0.0264794	0.130842	Non-significant
ANO	DFFA	Inflammation	O00273	OID20620	-0.301627	0.0266546	0.131481	Non-significant
ANO	ISM1	Inflammation	B1AKI9	OID20538	-0.31002	0.0268317	0.132127	Non-significant
ANO	ANXA2	Cardiometabolic_II	P07355	OID30263	-0.298302	0.0269609	0.132535	Non-significant
ANO	TLR4	Inflammation_II	O00206	OID30428	-0.298085	0.0270776	0.13288	Non-significant
ANO	CD209	Cardiometabolic	Q9NNX6	OID20262	0.297579	0.0273514	0.133994	Non-significant
ANO	AIFM1	Oncology	O95831	OID21287	-0.305624	0.0275717	0.134214	Non-significant
ANO	CFD	Inflammation_II	P00746	OID30738	0.299853	0.0276041	0.134214	Non-significant
ANO	ITGA5	Neurology	P08648	OID21139	-0.297001	0.0276671	0.134214	Non-significant
ANO	METAP2	Oncology	P50579	OID21437	-0.299718	0.0276778	0.134214	Non-significant
ANO	PILRB	Cardiometabolic	Q9UKJ0	OID20197	-0.305594	0.027588	0.134214	Non-significant
ANO	PPM1F	Cardiometabolic_II	P49593	OID30350	-0.29985	0.0276062	0.134214	Non-significant
ANO	BCAM	Neurology	P50895	OID21076	-0.296639	0.0278661	0.134898	Non-significant
ANO	PRKAR2A	Neurology_II	P13861	OID31119	-0.296531	0.027926	0.13496	Non-significant
ANO	EZR	Neurology	P15311	OID21017	-0.296097	0.0281667	0.135893	Non-significant
ANO	NEO1	Neurology_II	Q92859	OID31066	-0.295808	0.0283281	0.136442	Non-significant
ANO	HMOX1	Cardiometabolic	P09601	OID20217	-0.303968	0.0284671	0.136881	Non-significant
ANO	CWC15	Oncology_II	Q9P013	OID31479	-0.295158	0.0286941	0.137511	Non-significant
ANO	INSL3	Neurology_II	P51460	OID31129	0.29523	0.0286533	0.137511	Non-significant
ANO	SIRPB1	Inflammation	O00241	OID20739	-0.295049	0.0287555	0.137575	Non-significant
ANO	ACOT13	Oncology_II	Q9NPJ3	OID31522	-0.293893	0.0294172	0.140505	Non-significant
ANO	IL1RL1	Cardiometabolic	Q01638	OID20250	0.292592	0.0301768	0.143893	Non-significant
ANO	NGRN	Neurology_II	Q9NPE2	OID31115	-0.292483	0.0302408	0.143958	Non-significant
ANO	SCPEP1	Cardiometabolic_II	Q9HB40	OID30278	-0.292303	0.0303478	0.144228	Non-significant
ANO	PCDH12	Neurology_II	Q9NPG4	OID31045	-0.292013	0.0305196	0.144804	Non-significant
ANO	DXO	Neurology_II	O77932	OID31080	-0.291363	0.0309091	0.146409	Non-significant
ANO	FSTL3	Inflammation	O95633	OID20782	0.291151	0.0310367	0.14677	Non-significant
ANO	VSIG4	Neurology	Q9Y279	OID21144	0.291038	0.0311054	0.146853	Non-significant
ANO	MATN2	Inflammation	O00339	OID20767	-0.290062	0.0317006	0.149416	Non-significant
ANO	CDHR5	Cardiometabolic	Q9HBB8	OID20193	0.298221	0.0317652	0.149474	Non-significant
ANO	AMPD3	Neurology_II	Q01432	OID31139	-0.289664	0.0319458	0.150077	Non-significant
ANO	SERPINC1	Inflammation_II	P01008	OID30789	-0.292179	0.0320449	0.150296	Non-significant
ANO	RP2	Oncology	O75695	OID21302	-0.297031	0.0324863	0.152117	Non-significant
ANO	IL17RA	Neurology	Q96F46	OID21089	-0.288183	0.0328736	0.153679	Non-significant
ANO	FABP3	Cardiometabolic_II	P05413	OID30351	-0.29057	0.0330473	0.154239	Non-significant
ANO	BCHE	Inflammation_II	P06276	OID30717	-0.287749	0.0331494	0.154463	Non-significant
ANO	ATF2	Neurology	P15336	OID20798	-0.298604	0.0333025	0.154673	Non-significant
ANO	MAPT	Neurology	P10636	OID20830	-0.298604	0.0333025	0.154673	Non-significant
ANO	IGFBP4	Neurology	P22692	OID21158	0.287207	0.0334968	0.155323	Non-significant
ANO	CD200R1	Inflammation	Q8TD46	OID20595	-0.297595	0.0339319	0.157086	Non-significant
ANO	PRTN3	Cardiometabolic	P24158	OID20329	0.286339	0.034059	0.157419	Non-significant
ANO	GABARAP	Oncology_II	O95166	OID31414	-0.28605	0.0342481	0.157893	Non-significant
ANO	MYL3	Cardiometabolic_II	P08590	OID30251	0.286014	0.0342718	0.157893	Non-significant
ANO	BTN2A1	Inflammation	Q7KYR7	OID20713	-0.285291	0.0347486	0.159833	Non-significant
ANO	AMOT	Inflammation_II	Q4VCS5	OID30572	-0.28517	0.0348292	0.159946	Non-significant
ANO	ITGB1	Cardiometabolic	P05556	OID20376	-0.284641	0.0351825	0.16131	Non-significant
ANO	SERPINI2	Oncology_II	O75830	OID31504	-0.284532	0.0352552	0.161384	Non-significant
ANO	BMP10	Inflammation_II	O95393	OID30575	-0.284388	0.0353524	0.161571	Non-significant
ANO	USO1	Oncology	O60763	OID21367	-0.292414	0.0354143	0.161595	Non-significant
ANO	FCAMR	Cardiometabolic_II	Q8WWV6	OID30332	-0.28656	0.0356598	0.162456	Non-significant
ANO	L3HYPDH	Cardiometabolic_II	Q96EM0	OID30314	-0.286408	0.0357626	0.162666	Non-significant
ANO	DHPS	Oncology_II	P49366	OID31357	-0.283268	0.0361132	0.164	Non-significant
ANO	CD3G	Inflammation_II	P09693	OID30448	0.282942	0.0363366	0.164492	Non-significant
ANO	POF1B	Inflammation_II	Q8WVV4	OID30504	-0.283015	0.0362869	0.164492	Non-significant
ANO	STX5	Inflammation_II	Q13190	OID30432	-0.282834	0.0364113	0.16457	Non-significant
ANO	TDRKH	Neurology	Q9Y2W6	OID20875	-0.293345	0.0366924	0.165517	Non-significant
ANO	TIMM8A	Neurology_II	O60220	OID31143	-0.282364	0.0367366	0.165517	Non-significant
ANO	ENDOU	Oncology_II	P21128	OID31498	0.282256	0.036812	0.165596	Non-significant
ANO	GP2	Cardiometabolic	P55259	OID20090	0.292859	0.0370191	0.166266	Non-significant
ANO	UBE2L6	Cardiometabolic_II	O14933	OID30321	-0.284345	0.0371747	0.166704	Non-significant
ANO	PRSS2	Cardiometabolic	P07478	OID20364	0.281208	0.0375474	0.168111	Non-significant
ANO	AHNAK2	Cardiometabolic_II	Q8IVF2	OID30244	0.281027	0.0376754	0.168421	Non-significant
ANO	GALNT7	Oncology	Q86SF2	OID21377	-0.288695	0.0379287	0.168632	Non-significant
ANO	MCEE	Neurology_II	Q96PE7	OID31033	0.280629	0.0379584	0.168632	Non-significant
ANO	SELE	Cardiometabolic	P16581	OID20290	-0.28081	0.0378296	0.168632	Non-significant
ANO	SLITRK6	Cardiometabolic	Q9H5Y7	OID20094	-0.29159	0.037885	0.168632	Non-significant
ANO	MRPL58	Neurology_II	Q14197	OID31036	0.280376	0.0381393	0.169173	Non-significant
ANO	CCL27	Cardiometabolic	Q9Y4X3	OID20121	0.288226	0.0382556	0.169426	Non-significant
ANO	MYBPC2	Cardiometabolic_II	Q14324	OID30199	0.279943	0.0384512	0.170029	Non-significant
ANO	LCP1	Cardiometabolic_II	P13796	OID30367	-0.27969	0.0386341	0.170574	Non-significant
ANO	RNASE6	Inflammation_II	Q93091	OID30689	-0.279111	0.0390548	0.172166	Non-significant
ANO	NFATC3	Inflammation	Q12968	OID20470	-0.281583	0.0391386	0.17227	Non-significant
ANO	ADGRE5	Cardiometabolic	P48960	OID20260	-0.278605	0.039426	0.172474	Non-significant
ANO	FKBP4	Neurology	Q02790	OID20960	-0.284082	0.0392538	0.172474	Non-significant
ANO	LPO	Neurology	P22079	OID20963	-0.28392	0.0393706	0.172474	Non-significant
ANO	TP53BP1	Inflammation_II	Q12888	OID30470	-0.278605	0.039426	0.172474	Non-significant
ANO	TNFRSF11B	Inflammation	O00300	OID20735	0.278244	0.039693	0.173377	Non-significant
ANO	SUSD2	Neurology	Q9UGT4	OID21098	0.278063	0.039827	0.173697	Non-significant
ANO	BRME1	Neurology_II	Q0VDD7	OID30847	-0.277883	0.0399614	0.174018	Non-significant
ANO	KITLG	Cardiometabolic	P21583	OID20196	0.285574	0.0401504	0.174575	Non-significant
ANO	PAM	Cardiometabolic	P19021	OID20291	-0.277449	0.0402855	0.174632	Non-significant
ANO	TXLNA	Neurology	P40222	OID20952	-0.282749	0.0402254	0.174632	Non-significant
ANO	PCDH17	Cardiometabolic	O14917	OID20132	-0.285189	0.0404317	0.174736	Non-significant
ANO	ZHX2	Neurology_II	Q9Y6X8	OID31140	-0.277304	0.040394	0.174736	Non-significant
ANO	IL20	Inflammation	Q9NYY1	OID20453	-0.279649	0.0405633	0.17504	Non-significant
ANO	CCL15	Cardiometabolic	Q16663	OID20328	0.276871	0.040721	0.175456	Non-significant
ANO	TGOLN2	Inflammation_II	O43493	OID30691	-0.276401	0.0410777	0.176727	Non-significant
ANO	FCRL5	Neurology	Q96RD9	OID21111	0.274883	0.0422476	0.181487	Non-significant
ANO	AMIGO2	Oncology	Q86SJ2	OID21370	-0.282539	0.042413	0.181925	Non-significant
ANO	FLT4	Oncology	P35916	OID21491	-0.273293	0.0435025	0.186318	Non-significant
ANO	PDZK1	Inflammation_II	Q5T2W1	OID30550	-0.273112	0.043647	0.186658	Non-significant
ANO	HSPG2	Cardiometabolic	P98160	OID20383	-0.272498	0.0441414	0.18849	Non-significant
ANO	CXCL13	Neurology	O43927	OID21024	-0.271197	0.0452033	0.192737	Non-significant
ANO	AGXT	Cardiometabolic	P21549	OID20139	-0.278858	0.0452955	0.192843	Non-significant
ANO	NIT1	Cardiometabolic_II	Q86X76	OID30252	-0.270835	0.0455019	0.193274	Non-significant
ANO	WASHC3	Neurology_II	Q9Y3C0	OID31123	-0.270799	0.0455319	0.193274	Non-significant
ANO	ITGA2	Inflammation_II	P17301	OID30570	-0.270402	0.0458625	0.194389	Non-significant
ANO	C1RL	Inflammation_II	Q9NZP8	OID30721	-0.272547	0.0461669	0.194587	Non-significant
ANO	ERBB2	Oncology	P04626	OID21520	-0.27004	0.0461647	0.194587	Non-significant
ANO	GADD45GIP1	Cardiometabolic_II	Q8TAE8	OID30237	-0.270221	0.0460134	0.194587	Non-significant
ANO	TEX101	Neurology_II	Q9BY14	OID30971	0.27253	0.0461813	0.194587	Non-significant
ANO	LTBR	Inflammation	P36941	OID20768	-0.269751	0.0464076	0.195253	Non-significant
ANO	FNTA	Oncology_II	P49354	OID31381	-0.269607	0.0465295	0.195479	Non-significant
ANO	DAG1	Inflammation	Q14118	OID20774	-0.269354	0.0467434	0.196089	Non-significant
ANO	BGLAP	Cardiometabolic_II	P02818	OID30389	-0.268992	0.0470503	0.196226	Non-significant
ANO	CDC27	Oncology	P30260	OID21238	-0.282252	0.0470416	0.196226	Non-significant
ANO	NAAA	Neurology	Q02083	OID20931	-0.274105	0.0470167	0.196226	Non-significant
ANO	SHD	Cardiometabolic_II	Q96IW2	OID30098	-0.269209	0.046866	0.196226	Non-significant
ANO	DNM3	Neurology_II	Q9UQ16	OID31000	-0.268595	0.0473899	0.196469	Non-significant
ANO	FCAR	Inflammation	P24071	OID20564	-0.279049	0.0473684	0.196469	Non-significant
ANO	MANEAL	Oncology_II	Q5VSG8	OID31244	-0.268775	0.0472353	0.196469	Non-significant
ANO	NARS1	Neurology_II	O43776	OID31035	-0.268703	0.0472971	0.196469	Non-significant
ANO	PTPRH	Oncology_II	Q9HD43	OID31433	-0.268522	0.0474518	0.196469	Non-significant
ANO	MYOC	Neurology	Q99972	OID21121	0.268342	0.047607	0.196826	Non-significant
ANO	FUCA1	Cardiometabolic	P04066	OID20261	-0.268197	0.0477314	0.197056	Non-significant
ANO	CAPS	Neurology_II	Q13938	OID31126	0.26751	0.0483261	0.199066	Non-significant
ANO	RBFOX3	Neurology_II	A6NFN3	OID30984	-0.267474	0.0483576	0.199066	Non-significant
ANO	HNRNPUL1	Neurology_II	Q9BUJ2	OID31037	-0.266865	0.0488908	0.200972	Non-significant
ANO	CSF1	Inflammation	P09603	OID20719	-0.266535	0.0491816	0.201877	Non-significant
ANO	ENAH	Inflammation	Q8N8S7	OID20497	-0.2685	0.0496337	0.203441	Non-significant
ANO	PSAPL1	Oncology_II	Q6NUJ1	OID31473	-0.265631	0.0499846	0.204587	Non-significant
ANO	DDX58	Oncology	O95786	OID21226	-0.278597	0.0500973	0.204755	Non-significant
ANO	RTN4IP1	Neurology_II	Q8WWV3	OID31030	-0.265414	0.050179	0.204796	Non-significant
ANO	GNAS	Neurology_II	O95467	OID31008	-0.265161	0.0504064	0.205431	Non-significant
ANO	TIMD4	Cardiometabolic	Q96H15	OID20375	0.265017	0.0505368	0.20567	Non-significant
ANO	OSCAR	Inflammation	Q8IYS5	OID20776	-0.264836	0.0507001	0.206041	Non-significant
ANO	SHH	Inflammation_II	Q15465	OID30516	-0.264655	0.0508639	0.206414	Non-significant
ANO	LEPR	Cardiometabolic	P48357	OID20128	-0.2721	0.0510053	0.206614	Non-significant
ANO	PTPRB	Cardiometabolic_II	P23467	OID30324	-0.266904	0.0510576	0.206614	Non-significant
ANO	HRC	Cardiometabolic_II	P23327	OID30211	0.264294	0.0511927	0.206868	Non-significant
ANO	NUDC	Inflammation	Q9Y266	OID20623	-0.265924	0.0519485	0.209494	Non-significant
ANO	THSD1	Inflammation_II	Q9NS62	OID30476	-0.263427	0.051989	0.209494	Non-significant
ANO	IL12RB1	Inflammation	P42701	OID20486	-0.265522	0.0523177	0.210522	Non-significant
ANO	PDCD1LG2	Oncology	Q9BQ51	OID21273	-0.270403	0.0525265	0.210769	Non-significant
ANO	XPNPEP2	Oncology	O43895	OID21508	-0.262884	0.0524917	0.210769	Non-significant
ANO	IGHMBP2	Cardiometabolic_II	P38935	OID30123	0.262559	0.0527953	0.211551	Non-significant
ANO	DUT	Oncology_II	P33316	OID31457	-0.262342	0.0529984	0.211964	Non-significant
ANO	IL19	Cardiometabolic	Q9UHD0	OID20158	-0.269833	0.0530466	0.211964	Non-significant
ANO	DBI	Neurology	P07108	OID21143	-0.26162	0.0536802	0.214197	Non-significant
ANO	NIT2	Cardiometabolic_II	Q9NQR4	OID30336	-0.263877	0.0538497	0.214574	Non-significant
ANO	SPINK6	Oncology	Q6UWN8	OID21450	0.263785	0.053936	0.214619	Non-significant
ANO	PTS	Neurology	Q03393	OID20847	-0.27131	0.0541295	0.21509	Non-significant
ANO	BTN3A2	Inflammation	P78410	OID20540	-0.271023	0.0543941	0.215542	Non-significant
ANO	HARS1	Neurology	P12081	OID21086	-0.260933	0.0543344	0.215542	Non-significant
ANO	KLHL41	Neurology_II	O60662	OID30986	0.260571	0.0546813	0.216381	Non-significant
ANO	QDPR	Cardiometabolic	P09417	OID20174	-0.267822	0.0549117	0.216693	Non-significant
ANO	TDP1	Oncology_II	Q9NUW8	OID31403	-0.260355	0.0548903	0.216693	Non-significant
ANO	DCDC2C	Oncology_II	A8MYV0	OID31235	0.259957	0.0552752	0.217827	Non-significant
ANO	SIGLEC5	Neurology	O15389	OID21082	-0.259668	0.0555565	0.218634	Non-significant
ANO	APOM	Cardiometabolic	O95445	OID20374	0.25956	0.0556622	0.218749	Non-significant
ANO	CCL4	Inflammation	P13236	OID20695	-0.259379	0.0558389	0.219143	Non-significant
ANO	CSNK2A1	Neurology_II	P68400	OID31053	-0.259126	0.056087	0.219514	Non-significant
ANO	DHRS4L2	Neurology_II	Q6PKH6	OID31072	-0.259126	0.056087	0.219514	Non-significant
ANO	LYVE1	Inflammation_II	Q9Y5Y7	OID30728	-0.261016	0.0566009	0.221223	Non-significant
ANO	ECHDC3	Cardiometabolic_II	Q96DC8	OID30293	-0.260784	0.0568293	0.221812	Non-significant
ANO	CD59	Cardiometabolic	P13987	OID20339	0.257933	0.0572685	0.223222	Non-significant
ANO	ISM2	Cardiometabolic_II	Q6H9L7	OID30365	-0.257572	0.0576305	0.224328	Non-significant
ANO	P4HB	Oncology	P07237	OID21509	-0.257102	0.0581038	0.225556	Non-significant
ANO	YWHAQ	Inflammation_II	P27348	OID30605	-0.257179	0.0580261	0.225556	Non-significant
ANO	CLEC4G	Inflammation	Q6UXB4	OID20590	0.266699	0.0585152	0.226846	Non-significant
ANO	OTOA	Neurology_II	Q7RTW8	OID30825	-0.256198	0.0590229	0.228482	Non-significant
ANO	STX7	Inflammation_II	O15400	OID30560	-0.256126	0.0590969	0.228482	Non-significant
ANO	PMCH	Cardiometabolic_II	P20382	OID30172	-0.255873	0.0593566	0.229176	Non-significant
ANO	DNPEP	Neurology_II	Q9ULA0	OID31118	-0.255512	0.0597292	0.229994	Non-significant
ANO	STXBP3	Oncology	O00186	OID21240	-0.268209	0.0596702	0.229994	Non-significant
ANO	GDF2	Cardiometabolic	Q9UK05	OID20202	-0.262603	0.0600012	0.230421	Non-significant
ANO	TAX1BP1	Neurology_II	Q86VP1	OID31075	-0.255259	0.0599912	0.230421	Non-significant
ANO	PLXDC2	Neurology_II	Q6UX71	OID31101	-0.254536	0.0607446	0.232963	Non-significant
ANO	PAK4	Neurology	O96013	OID20819	-0.264373	0.0608337	0.232992	Non-significant
ANO	HSPA1A	Inflammation	P0DMV8	OID20718	-0.254247	0.0610482	0.233501	Non-significant
ANO	APOA1	Inflammation_II	P02647	OID30769	0.256396	0.0612828	0.233565	Non-significant
ANO	SCARF2	Neurology	Q96GP6	OID21048	-0.253998	0.0613099	0.233565	Non-significant
ANO	SPON1	Inflammation	Q9HCB6	OID20759	-0.254143	0.0611575	0.233565	Non-significant
ANO	CAMKK1	Oncology	Q8N5S9	OID21182	-0.26643	0.0614485	0.233689	Non-significant
ANO	IL20RB	Inflammation_II	Q6UXL0	OID30461	-0.253813	0.0615057	0.233689	Non-significant
ANO	CDON	Inflammation	Q4KMG0	OID20754	-0.25356	0.0617739	0.234397	Non-significant
ANO	NOMO1	Neurology	Q15155	OID21106	-0.253163	0.0621972	0.23569	Non-significant
ANO	GCG	Oncology	P01275	OID21263	0.265564	0.0623288	0.235717	Non-significant
ANO	TTR	Inflammation_II	P02766	OID30782	0.255365	0.0623689	0.235717	Non-significant
ANO	ALDH1A1	Neurology	P00352	OID21128	-0.252621	0.0627783	0.236951	Non-significant
ANO	REN	Cardiometabolic	P00797	OID20201	-0.258839	0.0639027	0.240877	Non-significant
ANO	PCYT2	Oncology_II	Q99447	OID31519	-0.251428	0.0640718	0.241197	Non-significant
ANO	PLXDC1	Oncology	Q8IUK5	OID21258	-0.263502	0.0644661	0.242362	Non-significant
ANO	FCRL3	Inflammation	Q96P31	OID20443	-0.253265	0.0646291	0.242656	Non-significant
ANO	EFEMP1	Cardiometabolic	Q12805	OID20414	0.250741	0.0648263	0.243077	Non-significant
ANO	IL34	Neurology	Q6ZMJ4	OID20809	-0.260202	0.0651757	0.244067	Non-significant
ANO	CLSPN	Neurology	Q9HAW4	OID20831	-0.26002	0.0653699	0.244475	Non-significant
ANO	CSF2RA	Neurology	P15509	OID20915	-0.254151	0.0662973	0.246975	Non-significant
ANO	MDGA1	Neurology	Q8NFP4	OID20951	-0.254232	0.0662081	0.246975	Non-significant
ANO	TIGIT	Oncology_II	Q495A1	OID31320	-0.254191	0.0662527	0.246975	Non-significant
ANO	BOC	Cardiometabolic	Q9BWV1	OID20116	-0.258808	0.0666805	0.247757	Non-significant
ANO	MIF	Neurology	P14174	OID21073	-0.249151	0.0666007	0.247757	Non-significant
ANO	APOBR	Cardiometabolic_II	Q0VD83	OID30246	-0.248862	0.0669275	0.248352	Non-significant
ANO	ICAM5	Cardiometabolic	Q9UMF0	OID20145	-0.255631	0.0673858	0.249729	Non-significant
ANO	TANK	Inflammation	Q92844	OID20474	-0.250406	0.067811	0.25098	Non-significant
ANO	CXCL12	Inflammation	P48061	OID20464	0.25021	0.0680333	0.251477	Non-significant
ANO	FGF7	Oncology_II	P21781	OID31241	-0.247814	0.0681228	0.251483	Non-significant
ANO	TGFBI	Cardiometabolic	Q15582	OID20417	-0.247706	0.0682474	0.251618	Non-significant
ANO	TMSB10	Neurology	P63313	OID21118	-0.24738	0.0686223	0.252675	Non-significant
ANO	EPHA1	Inflammation	P21709	OID20677	0.247091	0.068957	0.253581	Non-significant
ANO	SERPINA5	Inflammation_II	P05154	OID30763	0.249218	0.0691699	0.254037	Non-significant
ANO	ADAMTS13	Cardiometabolic	Q76LX8	OID20249	-0.246626	0.0694984	0.254609	Non-significant
ANO	RPA2	Inflammation_II	P15927	OID30453	-0.246621	0.0695036	0.254609	Non-significant
ANO	EDDM3B	Oncology_II	P56851	OID31365	0.246404	0.069757	0.254885	Non-significant
ANO	TARM1	Neurology_II	B6A8C7	OID30937	-0.24874	0.0697218	0.254885	Non-significant
ANO	PRR4	Inflammation_II	Q16378	OID30607	-0.246224	0.0699688	0.255333	Non-significant
ANO	CETN3	Oncology_II	O15182	OID31525	-0.245718	0.0705644	0.256805	Non-significant
ANO	CYB5A	Oncology_II	P00167	OID31171	-0.245573	0.0707354	0.256805	Non-significant
ANO	LZTFL1	Inflammation_II	Q9NQ48	OID30637	-0.24579	0.0704791	0.256805	Non-significant
ANO	NUBP1	Oncology_II	P53384	OID31412	-0.245501	0.070821	0.256805	Non-significant
ANO	STAT2	Inflammation_II	P52630	OID30536	-0.245646	0.0706499	0.256805	Non-significant
ANO	TMPRSS15	Oncology	P98073	OID21364	-0.252143	0.0713426	0.258369	Non-significant
ANO	MEPE	Inflammation	Q9NQ76	OID20753	-0.24485	0.071595	0.258955	Non-significant
ANO	TNFSF9	Inflammation_II	P41273	OID30435	-0.244525	0.0719845	0.260035	Non-significant
ANO	CD93	Cardiometabolic	Q9NPY3	OID20397	-0.244164	0.0724193	0.261276	Non-significant
ANO	EIF4G1	Inflammation	Q04637	OID20625	-0.246296	0.0726026	0.261607	Non-significant
ANO	RGCC	Neurology_II	Q9H4X1	OID31060	-0.243477	0.0732511	0.263612	Non-significant
ANO	SMPD1	Neurology	P17405	OID21028	0.243333	0.0734272	0.263914	Non-significant
ANO	ADAMTS8	Oncology	Q9UP79	OID21502	-0.24308	0.0737361	0.264401	Non-significant
ANO	CDH22	Oncology_II	Q9UJ99	OID31332	-0.247688	0.0737476	0.264401	Non-significant
ANO	CASP7	Neurology_II	P55210	OID31135	-0.242899	0.0739575	0.264821	Non-significant
ANO	ACRBP	Oncology_II	Q8NEB7	OID31385	-0.242248	0.0747586	0.267355	Non-significant
ANO	ENTPD6	Cardiometabolic	O75354	OID20100	-0.251463	0.0750747	0.268151	Non-significant
ANO	MFAP3	Cardiometabolic	P55082	OID20057	-0.251327	0.0752377	0.268398	Non-significant
ANO	GRIK2	Neurology_II	Q13002	OID30977	0.241598	0.0755665	0.268802	Non-significant
ANO	MTUS1	Oncology_II	Q9ULD2	OID31315	-0.246274	0.0754627	0.268802	Non-significant
ANO	TNF	Neurology	P01375	OID20848	-0.250998	0.0756328	0.268802	Non-significant
ANO	CTBS	Inflammation_II	Q01459	OID30710	0.240608	0.0768088	0.271296	Non-significant
ANO	DAPP1	Inflammation	Q9UN19	OID20524	-0.250074	0.0767517	0.271296	Non-significant
ANO	ENTR1	Cardiometabolic_II	Q96C92	OID30231	-0.240803	0.0765634	0.271296	Non-significant
ANO	NOP56	Cardiometabolic_II	O00567	OID30055	0.240694	0.0767002	0.271296	Non-significant
ANO	RETN	Cardiometabolic	Q9HD89	OID20327	0.240839	0.0765179	0.271296	Non-significant
ANO	C5	Inflammation_II	P01031	OID30744	0.242688	0.0770277	0.271399	Non-significant
ANO	INSL4	Oncology_II	Q14641	OID31370	0.240441	0.07702	0.271399	Non-significant
ANO	LDLR	Cardiometabolic	P01130	OID20240	-0.238779	0.0791481	0.278527	Non-significant
ANO	CLEC4M	Cardiometabolic_II	Q9H2X3	OID30405	0.238693	0.0792595	0.278577	Non-significant
ANO	SLC51B	Cardiometabolic_II	Q86UW2	OID30107	0.238381	0.0796638	0.279654	Non-significant
ANO	CXCL8	Neurology	P10145	OID20997	-0.242321	0.080427	0.281987	Non-significant
ANO	ATP1B1	Cardiometabolic_II	P05026	OID30124	-0.237297	0.0810837	0.282079	Non-significant
ANO	CCL25	Inflammation	O15444	OID20674	-0.239881	0.0806161	0.282079	Non-significant
ANO	CTRB1	Neurology	P17538	OID21150	0.237153	0.0812745	0.282079	Non-significant
ANO	DDC	Cardiometabolic	P20711	OID20215	-0.243825	0.081526	0.282079	Non-significant
ANO	ENOX2	Cardiometabolic_II	Q16206	OID30152	-0.237374	0.0809828	0.282079	Non-significant
ANO	HCG22	Cardiometabolic_II	E2RYF7	OID30088	-0.2369	0.0816093	0.282079	Non-significant
ANO	KIAA1549L	Oncology_II	Q6ZVL6	OID31312	-0.241387	0.0816364	0.282079	Non-significant
ANO	KIR3DL2	Oncology_II	P43630	OID31191	0.236972	0.0815136	0.282079	Non-significant
ANO	ROR1	Cardiometabolic	Q01973	OID20224	-0.244295	0.080921	0.282079	Non-significant
ANO	SCIN	Neurology_II	Q9Y6U3	OID30857	-0.237116	0.0813223	0.282079	Non-significant
ANO	SSC4D	Cardiometabolic	Q8WTU2	OID20182	-0.243782	0.0815811	0.282079	Non-significant
ANO	VMO1	Oncology	Q7Z5L0	OID21381	0.244149	0.0811089	0.282079	Non-significant
ANO	SERPINA6	Inflammation_II	P08185	OID30743	-0.238756	0.0820914	0.28331	Non-significant
ANO	MEGF9	Cardiometabolic	Q9H1U4	OID20285	-0.236141	0.0826202	0.284448	Non-significant
ANO	PPP1R9B	Inflammation	Q96SB3	OID20643	-0.23843	0.0825219	0.284448	Non-significant
ANO	FGFR4	Inflammation_II	P22455	OID30646	0.235851	0.0830079	0.285404	Non-significant
ANO	IFNG	Inflammation	P01579	OID20495	0.237992	0.0831044	0.285404	Non-significant
ANO	SLC39A5	Inflammation	Q6ZMH5	OID20539	0.24495	0.0831972	0.285404	Non-significant
ANO	ERBIN	Oncology	Q96RT1	OID21323	-0.242097	0.0837782	0.28671	Non-significant
ANO	ITGB6	Inflammation	P18564	OID20493	0.237519	0.0837364	0.28671	Non-significant
ANO	ICAM2	Cardiometabolic	P13598	OID20248	-0.235201	0.0838855	0.286734	Non-significant
ANO	IL13	Inflammation	P35225	OID20430	0.237305	0.0840244	0.286866	Non-significant
ANO	AKR1C4	Cardiometabolic	P17516	OID20062	0.244117	0.0842839	0.287409	Non-significant
ANO	C1QBP	Neurology_II	Q07021	OID31007	-0.234767	0.0844745	0.287716	Non-significant
ANO	SMOC1	Oncology	Q9H4F8	OID21461	-0.23675	0.0847727	0.288389	Non-significant
ANO	DDX39A	Inflammation_II	O00148	OID30494	-0.234406	0.0849679	0.288709	Non-significant
ANO	ERN1	Oncology_II	O75460	OID31391	0.233719	0.0859115	0.291569	Non-significant
ANO	PRG2	Cardiometabolic_II	P13727	OID30381	0.233394	0.0863614	0.292402	Non-significant
ANO	TOM1L2	Neurology_II	Q6ZVM7	OID31057	-0.233466	0.0862612	0.292402	Non-significant
ANO	CXCL1	Inflammation	P09341	OID20762	-0.232743	0.0872666	0.294769	Non-significant
ANO	CXCL8	Oncology	P10145	OID21430	-0.234955	0.08723	0.294769	Non-significant
ANO	CBX2	Cardiometabolic_II	Q14781	OID30177	0.232635	0.0874182	0.294933	Non-significant
ANO	GSTA1	Cardiometabolic	P08263	OID20166	-0.238649	0.088418	0.297955	Non-significant
ANO	DNAJB14	Oncology_II	Q8TBM8	OID31434	-0.231153	0.0895107	0.301282	Non-significant
ANO	ELOA	Oncology	Q14241	OID21337	-0.237266	0.0903344	0.303341	Non-significant
ANO	GSTT2B	Neurology_II	P0CG30	OID31097	-0.230647	0.0902341	0.303341	Non-significant
ANO	LACTB2	Cardiometabolic	Q53H82	OID20150	-0.236809	0.0909741	0.30472	Non-significant
ANO	LETM1	Neurology_II	O95202	OID31018	-0.230069	0.0910665	0.30472	Non-significant
ANO	TARS1	Oncology_II	P26639	OID31343	-0.229997	0.0911709	0.30472	Non-significant
ANO	UFD1	Oncology_II	Q92890	OID31486	-0.230069	0.0910665	0.30472	Non-significant
ANO	BAIAP2	Oncology	Q9UQB8	OID21250	-0.241326	0.0913489	0.304958	Non-significant
ANO	CADPS	Neurology_II	Q9ULU8	OID30915	-0.23179	0.0916989	0.305059	Non-significant
ANO	FCRL2	Inflammation	Q96LA5	OID20639	-0.231862	0.0915954	0.305059	Non-significant
ANO	SUSD4	Oncology_II	Q5VX71	OID31398	-0.229708	0.0915897	0.305059	Non-significant
ANO	CXCL9	Inflammation	Q07325	OID20675	-0.229477	0.0919251	0.305456	Non-significant
ANO	EFNA4	Neurology	P52798	OID20935	-0.233712	0.0921251	0.305766	Non-significant
ANO	CSTB	Cardiometabolic	P04080	OID20294	-0.229238	0.0922735	0.305903	Non-significant
ANO	GLRX5	Inflammation_II	Q86SX6	OID30663	-0.228804	0.0929081	0.307068	Non-significant
ANO	IL15RA	Inflammation	Q13261	OID20498	-0.230928	0.0929468	0.307068	Non-significant
ANO	RNF41	Oncology	Q9H4P4	OID21179	-0.240316	0.0927544	0.307068	Non-significant
ANO	PSME1	Neurology	Q06323	OID20969	-0.232702	0.09358	0.308803	Non-significant
ANO	SEPTIN3	Neurology_II	Q9UH03	OID31025	0.228262	0.0937063	0.308864	Non-significant
ANO	ELAC1	Neurology_II	Q9H777	OID31029	-0.227539	0.0947787	0.310604	Non-significant
ANO	GASK1A	Cardiometabolic_II	Q9UFP1	OID30109	0.227503	0.0948326	0.310604	Non-significant
ANO	LILRB4	Inflammation	Q8NHJ6	OID20429	-0.229554	0.0949635	0.310604	Non-significant
ANO	NELL1	Oncology	Q92832	OID21494	0.227684	0.0945635	0.310604	Non-significant
ANO	RUVBL1	Oncology	Q9Y265	OID21211	0.238921	0.0947228	0.310604	Non-significant
ANO	SSC5D	Cardiometabolic	A1L4H1	OID20351	0.227395	0.0949944	0.310604	Non-significant
ANO	TOP1MT	Oncology_II	Q969P6	OID31233	0.227431	0.0949404	0.310604	Non-significant
ANO	NUB1	Inflammation	Q9Y5A7	OID20510	-0.236244	0.0951148	0.310643	Non-significant
ANO	CCDC28A	Neurology_II	Q8IWP9	OID30973	-0.229346	0.0952704	0.310797	Non-significant
ANO	TXK	Oncology_II	P42681	OID31262	-0.231334	0.0955804	0.311453	Non-significant
ANO	CFB	Inflammation_II	P00751	OID30755	-0.228943	0.0958707	0.312043	Non-significant
ANO	LSM8	Oncology_II	O95777	OID31269	-0.230763	0.0964235	0.31313	Non-significant
ANO	SNX2	Oncology_II	O60749	OID31374	-0.226455	0.0964053	0.31313	Non-significant
ANO	CST7	Inflammation	O76096	OID20704	-0.226238	0.0967332	0.313424	Non-significant
ANO	DCTPP1	Cardiometabolic	Q9H773	OID20148	-0.232874	0.0966361	0.313424	Non-significant
ANO	METAP1D	Inflammation	Q6UB28	OID20519	-0.234657	0.0974234	0.315289	Non-significant
ANO	MUC13	Neurology	Q9H3R2	OID20866	-0.234585	0.0975291	0.315289	Non-significant
ANO	CCER2	Cardiometabolic_II	I3L3R5	OID30221	-0.225624	0.097667	0.315378	Non-significant
ANO	STX3	Neurology_II	Q13277	OID31090	-0.225552	0.0977773	0.315379	Non-significant
ANO	WNT9A	Inflammation	O14904	OID20460	0.227263	0.0984001	0.31703	Non-significant
ANO	IL1R1	Neurology	P14778	OID21116	-0.22425	0.0997795	0.321113	Non-significant
ANO	CCL5	Cardiometabolic	P13501	OID20412	-0.223528	0.100905	0.324371	Non-significant
ANO	INSL5	Oncology_II	Q9Y5Q6	OID31448	-0.223094	0.101586	0.325097	Non-significant
ANO	MDK	Oncology	P21741	OID21489	-0.223206	0.101409	0.325097	Non-significant
ANO	NTRK2	Cardiometabolic	Q16620	OID20136	-0.22958	0.101582	0.325097	Non-significant
ANO	PLA2G2A	Cardiometabolic	P14555	OID20274	0.223202	0.101415	0.325097	Non-significant
ANO	CD109	Neurology	Q6YHK3	OID21108	-0.222877	0.101927	0.325825	Non-significant
ANO	BCR	Inflammation	P11274	OID20558	-0.231438	0.10224	0.326459	Non-significant
ANO	CD300LG	Neurology	Q6UXG3	OID21130	0.222538	0.102463	0.326809	Non-significant
ANO	IFNGR1	Inflammation	P15260	OID20678	-0.222213	0.102979	0.327724	Non-significant
ANO	THPO	Cardiometabolic	P40225	OID20098	0.231014	0.102887	0.327724	Non-significant
ANO	MMP8	Neurology	P22894	OID21019	0.222046	0.103244	0.328203	Non-significant
ANO	LCAT	Inflammation_II	P04180	OID30677	-0.221684	0.103821	0.329304	Non-significant
ANO	MERTK	Inflammation	Q12866	OID20657	-0.223805	0.103768	0.329304	Non-significant
ANO	AK2	Neurology_II	P54819	OID31142	-0.22107	0.104807	0.331697	Non-significant
ANO	CCL3	Inflammation	P10147	OID20610	-0.229805	0.104751	0.331697	Non-significant
ANO	FETUB	Cardiometabolic	Q9UGM5	OID20404	-0.220998	0.104924	0.331699	Non-significant
ANO	FYB1	Neurology	O15117	OID21140	-0.220926	0.105041	0.331701	Non-significant
ANO	ASPSCR1	Neurology_II	Q9BZE9	OID31055	-0.220311	0.106036	0.334474	Non-significant
ANO	IL11	Inflammation	P20809	OID20455	0.22207	0.106546	0.335591	Non-significant
ANO	SEMA4D	Neurology	Q92854	OID21020	-0.21995	0.106624	0.335591	Non-significant
ANO	PEBP1	Neurology	P30086	OID21087	-0.219697	0.107038	0.336523	Non-significant
ANO	CSDE1	Cardiometabolic_II	O75534	OID30183	-0.219552	0.107275	0.336898	Non-significant
ANO	CORO1A	Cardiometabolic	P31146	OID20286	-0.219335	0.107631	0.337646	Non-significant
ANO	PAGR1	Cardiometabolic_II	Q9BTK6	OID30206	-0.219263	0.10775	0.337648	Non-significant
ANO	SFTPA1	Oncology	Q8IWL2	OID21165	-0.230072	0.107977	0.337989	Non-significant
ANO	ITIH3	Cardiometabolic	Q06033	OID20352	-0.218396	0.109185	0.341397	Non-significant
ANO	IL3RA	Inflammation	P26951	OID20461	-0.220046	0.109858	0.343126	Non-significant
ANO	GNPDA2	Inflammation_II	Q8TDQ7	OID30597	-0.21789	0.110029	0.343284	Non-significant
ANO	CXCL8	Inflammation	P10145	OID20631	-0.219834	0.11021	0.343476	Non-significant
ANO	GZMA	Inflammation	P12544	OID20663	-0.219757	0.110337	0.343497	Non-significant
ANO	BCL2	Oncology_II	P10415	OID31454	-0.2163	0.112713	0.347866	Non-significant
ANO	CBLIF	Cardiometabolic	P27352	OID20179	0.222864	0.112269	0.347866	Non-significant
ANO	COL6A3	Cardiometabolic	P12111	OID20292	-0.216372	0.11259	0.347866	Non-significant
ANO	F11R	Neurology	Q9Y624	OID21151	-0.216336	0.112651	0.347866	Non-significant
ANO	KCNIP4	Neurology	Q6PIL6	OID20813	-0.225019	0.112388	0.347866	Non-significant
ANO	SCRIB	Neurology_II	Q14160	OID31046	-0.216336	0.112651	0.347866	Non-significant
ANO	SIRT2	Oncology	Q8IXJ6	OID21375	-0.222773	0.112419	0.347866	Non-significant
ANO	TP53INP1	Cardiometabolic	Q96A56	OID20120	-0.225074	0.112297	0.347866	Non-significant
ANO	IL24	Inflammation	Q13007	OID20440	0.218252	0.11286	0.347945	Non-significant
ANO	IL13RA1	Oncology	P78552	OID21504	-0.21587	0.113447	0.349378	Non-significant
ANO	CCDC50	Neurology_II	Q8IVM0	OID31001	-0.215505	0.114074	0.35093	Non-significant
ANO	CRELD2	Inflammation	Q6UXH1	OID20751	-0.215252	0.114509	0.351892	Non-significant
ANO	MARCO	Cardiometabolic	Q9UEW3	OID20210	-0.221282	0.114909	0.352362	Non-significant
ANO	VEGFC	Oncology	P49767	OID21524	0.215071	0.114821	0.352362	Non-significant
ANO	SHBG	Inflammation_II	P04278	OID30685	-0.214926	0.115071	0.352483	Non-significant
ANO	TXNDC15	Oncology	Q96J42	OID21495	-0.214854	0.115196	0.352489	Non-significant
ANO	CLEC1A	Cardiometabolic	Q8NC01	OID20099	-0.223124	0.115525	0.352804	Non-significant
ANO	GET3	Cardiometabolic_II	O43681	OID30303	-0.216677	0.115546	0.352804	Non-significant
ANO	GBP4	Neurology	Q96PP9	OID20845	0.222616	0.116379	0.354968	Non-significant
ANO	CA14	Oncology	Q9ULX7	OID21401	0.215901	0.116888	0.355383	Non-significant
ANO	PALM2	Neurology_II	Q8IXS6	OID31096	-0.213914	0.116833	0.355383	Non-significant
ANO	PGLYRP2	Inflammation_II	Q96PD5	OID30742	-0.216037	0.116651	0.355383	Non-significant
ANO	SUMF1	Inflammation_II	Q8NBK3	OID30486	0.21377	0.117086	0.35561	Non-significant
ANO	CEP112	Cardiometabolic_II	Q8N8E3	OID30115	-0.213625	0.11734	0.355961	Non-significant
ANO	GPKOW	Neurology	Q92917	OID20890	-0.221981	0.117451	0.355961	Non-significant
ANO	OGA	Oncology_II	O60502	OID31465	-0.213481	0.117594	0.356018	Non-significant
ANO	PMS1	Neurology_II	P54277	OID30943	-0.215175	0.118152	0.35733	Non-significant
ANO	PDRG1	Neurology_II	Q9NUG6	OID30912	-0.214946	0.118554	0.358165	Non-significant
ANO	CLPP	Neurology	Q16740	OID20910	-0.216828	0.118876	0.35876	Non-significant
ANO	EFHD1	Neurology_II	Q9BUP0	OID31044	0.212649	0.119064	0.358949	Non-significant
ANO	APOA4	Inflammation_II	P06727	OID30733	0.214471	0.119389	0.359171	Non-significant
ANO	KIFBP	Oncology	Q96EK5	OID21320	-0.218712	0.119294	0.359171	Non-significant
ANO	B3GNT7	Cardiometabolic_II	Q8NFL0	OID30281	-0.21236	0.119579	0.359364	Non-significant
ANO	MMP15	Cardiometabolic_II	P51511	OID30299	-0.213851	0.120488	0.361716	Non-significant
ANO	COMMD1	Cardiometabolic_II	Q8N668	OID30222	-0.211493	0.121132	0.362889	Non-significant
ANO	ITGB5	Oncology	P18084	OID21522	0.211493	0.121132	0.362889	Non-significant
ANO	IL2RA	Cardiometabolic	P01589	OID20267	-0.211312	0.121458	0.36292	Non-significant
ANO	PDE4D	Cardiometabolic_II	Q08499	OID30084	0.211276	0.121523	0.36292	Non-significant
ANO	PRSS53	Neurology_II	Q2L4Q9	OID31093	-0.211312	0.121458	0.36292	Non-significant
ANO	HMOX2	Neurology	P30519	OID20887	-0.219079	0.122447	0.365299	Non-significant
ANO	CDH5	Cardiometabolic	P33151	OID20243	-0.21034	0.12322	0.366487	Non-significant
ANO	IL18R1	Inflammation	Q13478	OID20652	-0.212388	0.123109	0.366487	Non-significant
ANO	ITGA6	Inflammation	P23229	OID20528	0.218633	0.12323	0.366487	Non-significant
ANO	LAIR1	Inflammation	Q6GTX8	OID20737	-0.209867	0.124086	0.368465	Non-significant
ANO	S100A13	Inflammation_II	Q99584	OID30529	-0.20983	0.124153	0.368465	Non-significant
ANO	BGN	Oncology	P21810	OID21198	-0.220213	0.124369	0.368725	Non-significant
ANO	ATP5F1D	Cardiometabolic_II	P30049	OID30079	-0.209469	0.124817	0.369669	Non-significant
ANO	TMEM25	Neurology_II	Q86YD3	OID31015	-0.209397	0.12495	0.369681	Non-significant
ANO	ITGB1BP1	Oncology	O14713	OID21268	-0.219684	0.125299	0.370331	Non-significant
ANO	CPM	Neurology	P14384	OID21054	-0.208963	0.125751	0.370901	Non-significant
ANO	FOLR3	Oncology	P41439	OID21485	-0.208963	0.125751	0.370901	Non-significant
ANO	LHPP	Inflammation	Q9H008	OID20749	-0.208819	0.126019	0.371308	Non-significant
ANO	C1GALT1C1	Cardiometabolic_II	Q96EU7	OID30180	-0.208566	0.126489	0.371586	Non-significant
ANO	ESYT2	Neurology_II	A0FGR8	OID31134	-0.208385	0.126825	0.371586	Non-significant
ANO	FST	Inflammation	P19883	OID20770	-0.208421	0.126758	0.371586	Non-significant
ANO	IDO1	Oncology_II	P14902	OID31474	-0.208349	0.126893	0.371586	Non-significant
ANO	PDCD5	Neurology	O14737	OID21021	-0.208349	0.126893	0.371586	Non-significant
ANO	TNFAIP2	Oncology_II	Q03169	OID31446	-0.208385	0.126825	0.371586	Non-significant
ANO	GMPR2	Inflammation_II	Q9P2T1	OID30623	-0.20806	0.127432	0.372025	Non-significant
ANO	MANSC1	Oncology	Q9H8J5	OID21492	-0.208081	0.127392	0.372025	Non-significant
ANO	SMS	Neurology_II	P52788	OID30853	-0.208168	0.12723	0.372025	Non-significant
ANO	NINJ1	Oncology	Q92982	OID21167	-0.21829	0.127776	0.372351	Non-significant
ANO	SULT2A1	Inflammation	Q06520	OID20508	-0.216066	0.127804	0.372351	Non-significant
ANO	GH1	Cardiometabolic	P01241	OID20220	-0.213839	0.12796	0.372426	Non-significant
ANO	ASGR2	Inflammation_II	P07307	OID30679	0.20759	0.128314	0.372515	Non-significant
ANO	BAG3	Neurology	O95817	OID20972	0.211577	0.128298	0.372515	Non-significant
ANO	BNIP3L	Inflammation_II	O60238	OID30525	-0.207554	0.128381	0.372515	Non-significant
ANO	ITPA	Cardiometabolic_II	Q9BY32	OID30082	-0.207445	0.128586	0.372729	Non-significant
ANO	MUC16	Oncology	Q8WXI7	OID21378	-0.212257	0.130872	0.378974	Non-significant
ANO	JAM2	Neurology	P57087	OID21064	-0.205638	0.132023	0.381532	Non-significant
ANO	PRAME	Oncology_II	P78395	OID31165	0.205674	0.131953	0.381532	Non-significant
ANO	GHRL	Cardiometabolic	Q9UBU3	OID20175	-0.211272	0.132711	0.3824	Non-significant
ANO	KRT19	Inflammation	P08727	OID20596	-0.213391	0.132707	0.3824	Non-significant
ANO	LIPF	Cardiometabolic_II	P07098	OID30266	0.205205	0.132858	0.3824	Non-significant
ANO	PKD1	Cardiometabolic_II	P98161	OID30328	-0.207168	0.132811	0.3824	Non-significant
ANO	CD300E	Oncology	Q496F6	OID21418	0.206927	0.133273	0.38321	Non-significant
ANO	LYZL2	Oncology_II	Q7Z4W2	OID31180	0.204626	0.133977	0.384702	Non-significant
ANO	NCR1	Inflammation	O76036	OID20566	-0.212665	0.134061	0.384702	Non-significant
ANO	NAP1L4	Oncology_II	Q99733	OID31475	-0.204482	0.134258	0.384883	Non-significant
ANO	DMD	Cardiometabolic_II	P11532	OID30223	0.20412	0.134963	0.386515	Non-significant
ANO	STAT5B	Oncology	P51692	OID21277	-0.209777	0.135538	0.387773	Non-significant
ANO	VNN2	Oncology	O95498	OID21310	0.209649	0.135782	0.388085	Non-significant
ANO	TGM2	Cardiometabolic	P21980	OID20141	-0.209518	0.136032	0.388411	Non-significant
ANO	SNCG	Neurology	O76070	OID20971	-0.207134	0.1367	0.38993	Non-significant
ANO	MRI1	Neurology_II	Q9BV20	OID30891	-0.204942	0.137121	0.390741	Non-significant
ANO	DEFB103A_DEFB103B	Inflammation_II	P81534	OID30534	-0.202892	0.137379	0.391085	Non-significant
ANO	RSPO3	Oncology	Q9BXY4	OID21415	0.204636	0.13772	0.391668	Non-significant
ANO	VSTM1	Neurology	Q6UX27	OID20851	0.210601	0.137969	0.391985	Non-significant
ANO	PRUNE2	Oncology_II	Q8WUY3	OID31270	0.206326	0.138272	0.392455	Non-significant
ANO	NPY	Oncology	P01303	OID21388	-0.203376	0.140214	0.396118	Non-significant
ANO	OBP2B	Neurology	Q9NPH6	OID20980	0.205478	0.139936	0.396118	Non-significant
ANO	PHOSPHO1	Neurology	Q8TCT1	OID20922	0.205316	0.140254	0.396118	Non-significant
ANO	SCN3A	Neurology_II	Q9NY46	OID30903	0.203376	0.140214	0.396118	Non-significant
ANO	TRAF3	Inflammation_II	Q13114-2	OID30479	-0.201554	0.140045	0.396118	Non-significant
ANO	ACY3	Cardiometabolic_II	Q96HD9	OID30086	-0.201048	0.141063	0.396446	Non-significant
ANO	COQ7	Cardiometabolic_II	Q99807	OID30217	-0.201106	0.140946	0.396446	Non-significant
ANO	LILRA3	Cardiometabolic_II	Q8N6C8	OID30376	-0.201048	0.141063	0.396446	Non-significant
ANO	RWDD1	Neurology	Q9H446	OID21015	-0.201048	0.141063	0.396446	Non-significant
ANO	SSNA1	Oncology_II	O43805	OID31453	-0.201121	0.140917	0.396446	Non-significant
ANO	IKZF2	Oncology	Q9UKS7	OID21213	-0.210835	0.141643	0.397684	Non-significant
ANO	FKBPL	Oncology_II	Q9UIM3	OID31499	-0.200542	0.142087	0.398541	Non-significant
ANO	NUDT5	Neurology	Q9UKK9	OID21115	-0.20047	0.142234	0.398562	Non-significant
ANO	ARTN	Inflammation	Q5T4W7	OID20446	-0.202291	0.142386	0.398598	Non-significant
ANO	NOS1	Neurology	P29475	OID20863	-0.208243	0.142535	0.398625	Non-significant
ANO	PGD	Cardiometabolic_II	P52209	OID30344	-0.201936	0.143102	0.39982	Non-significant
ANO	MYLPF	Neurology_II	Q96A32	OID30917	0.20181	0.143358	0.400143	Non-significant
ANO	SUGT1	Oncology	Q9Y2Z0	OID21229	-0.209296	0.14464	0.403328	Non-significant
ANO	CYB5R2	Oncology_II	Q6BCY4	OID31512	-0.198772	0.145716	0.405933	Non-significant
ANO	OSBPL2	Neurology_II	Q9H1P3	OID31085	-0.198699	0.145865	0.405954	Non-significant
ANO	REST	Oncology_II	Q13127	OID31248	-0.198555	0.146165	0.406392	Non-significant
ANO	AGRP	Inflammation	O00253	OID20658	-0.200321	0.146397	0.406642	Non-significant
ANO	ACADM	Oncology_II	P11310	OID31277	-0.201681	0.147568	0.40863	Non-significant
ANO	BIRC2	Oncology	Q13490	OID21217	-0.207757	0.147684	0.40863	Non-significant
ANO	GRHPR	Cardiometabolic_II	Q9UBQ7	OID30289	-0.19976	0.147555	0.40863	Non-significant
ANO	SERPINB8	Inflammation	P50452	OID20630	-0.19971	0.147658	0.40863	Non-significant
ANO	ADGRG1	Oncology	Q9Y653	OID21294	-0.202852	0.149227	0.410741	Non-significant
ANO	AZU1	Cardiometabolic	P20160	OID20309	0.197254	0.14888	0.410741	Non-significant
ANO	CD2	Cardiometabolic_II	P06729	OID30097	-0.197001	0.149413	0.410741	Non-significant
ANO	CEBPA	Inflammation_II	P49715	OID30458	-0.196928	0.149565	0.410741	Non-significant
ANO	CNP	Cardiometabolic_II	P09543	OID30285	-0.197145	0.149108	0.410741	Non-significant
ANO	GCNT1	Oncology	Q02742	OID21379	-0.202681	0.149577	0.410741	Non-significant
ANO	PRKCQ	Inflammation	Q04759	OID20468	0.198778	0.149595	0.410741	Non-significant
ANO	TEK	Oncology	Q02763	OID21496	-0.196928	0.149565	0.410741	Non-significant
ANO	PLA2G1B	Cardiometabolic	P04054	OID20252	0.196748	0.149946	0.41131	Non-significant
ANO	IDO1	Inflammation_II	P14902	OID30563	-0.196567	0.150329	0.411569	Non-significant
ANO	NOTCH3	Cardiometabolic	Q9UM47	OID20253	-0.196603	0.150252	0.411569	Non-significant
ANO	SUMF2	Neurology	Q8NBJ7	OID21032	-0.196495	0.150482	0.411595	Non-significant
ANO	BPIFA2	Cardiometabolic_II	Q96DR5	OID30279	-0.195663	0.15225	0.415662	Non-significant
ANO	CALCOCO2	Cardiometabolic_II	Q13137	OID30249	-0.195627	0.152327	0.415662	Non-significant
ANO	MPO	Neurology	P05164	OID21100	0.195591	0.152404	0.415662	Non-significant
ANO	ANG	Cardiometabolic	P03950	OID20403	0.195338	0.152946	0.416742	Non-significant
ANO	HAVCR1	Oncology	Q96D42	OID21422	0.196999	0.153349	0.417441	Non-significant
ANO	UPB1	Cardiometabolic_II	Q9UBR1	OID30352	-0.196476	0.154466	0.420082	Non-significant
ANO	IL1RAP	Neurology	Q9NPH3	OID21126	0.19429	0.155205	0.421692	Non-significant
ANO	CPA2	Neurology	P48052	OID21060	-0.193929	0.15599	0.422536	Non-significant
ANO	ECHS1	Cardiometabolic_II	P30084	OID30239	-0.194037	0.155754	0.422536	Non-significant
ANO	MAN2B2	Cardiometabolic_II	Q9Y2E5	OID30306	0.195712	0.156107	0.422536	Non-significant
ANO	TNFRSF1B	Neurology	P20333	OID21145	-0.194001	0.155833	0.422536	Non-significant
ANO	VASP	Inflammation_II	P50552	OID30692	-0.193567	0.156777	0.423951	Non-significant
ANO	ADAM9	Oncology_II	Q13443	OID31488	-0.193499	0.156928	0.423957	Non-significant
ANO	EIF4B	Neurology	P23588	OID21000	-0.196753	0.157929	0.425857	Non-significant
ANO	NID2	Neurology	Q14112	OID21085	-0.193061	0.157885	0.425857	Non-significant
ANO	NT5E	Oncology	P21589	OID21498	-0.192772	0.15852	0.426862	Non-significant
ANO	PSCA	Oncology_II	O43653	OID31493	0.192736	0.1586	0.426862	Non-significant
ANO	GGT5	Neurology	P36269	OID20909	-0.196308	0.158889	0.427237	Non-significant
ANO	PXDNL	Oncology_II	A1KZ92	OID31405	-0.192339	0.159477	0.428417	Non-significant
ANO	ADAM8	Neurology	P78325	OID21039	-0.191291	0.161807	0.431531	Non-significant
ANO	CDC37	Oncology	Q16543	OID21470	-0.191652	0.161001	0.431531	Non-significant
ANO	CRTAP	Neurology_II	O75718	OID30902	-0.192951	0.162145	0.431531	Non-significant
ANO	CRYBB1	Cardiometabolic_II	P53674	OID30319	-0.193004	0.162027	0.431531	Non-significant
ANO	CXCL5	Cardiometabolic	P42830	OID20207	-0.196771	0.162067	0.431531	Non-significant
ANO	FGFBP3	Neurology_II	Q8TAT2	OID31108	-0.191312	0.161759	0.431531	Non-significant
ANO	FKBP5	Neurology	Q13451	OID20937	-0.195299	0.161086	0.431531	Non-significant
ANO	GATA3	Oncology_II	P23771	OID31219	0.191182	0.162049	0.431531	Non-significant
ANO	NFU1	Oncology_II	Q9UMS0	OID31510	-0.191435	0.161484	0.431531	Non-significant
ANO	UROD	Inflammation_II	P06132	OID30603	-0.191182	0.162049	0.431531	Non-significant
ANO	TCTN3	Cardiometabolic_II	Q6NUS6	OID30326	-0.19258	0.162969	0.433321	Non-significant
ANO	CERT	Neurology	Q9Y5P4	OID20857	0.198132	0.163399	0.433659	Non-significant
ANO	SRPX	Cardiometabolic_II	P78539	OID30310	-0.19239	0.163394	0.433659	Non-significant
ANO	PYDC1	Cardiometabolic_II	Q8WXC3	OID30202	-0.190387	0.163835	0.434413	Non-significant
ANO	SDCCAG8	Oncology_II	Q86SQ7	OID31423	-0.189773	0.165225	0.437692	Non-significant
ANO	SOWAHA	Neurology_II	Q2M3V2	OID30888	-0.190966	0.166592	0.440907	Non-significant
ANO	BAG6	Cardiometabolic	P46379	OID20114	-0.196101	0.167847	0.440944	Non-significant
ANO	CEP20	Oncology	Q96NB1	OID21209	-0.198476	0.167055	0.440944	Non-significant
ANO	EBAG9	Neurology	O00559	OID20918	-0.192188	0.167993	0.440944	Non-significant
ANO	EIF2S2	Cardiometabolic_II	P20042	OID30270	-0.18858	0.167947	0.440944	Non-significant
ANO	F13B	Inflammation_II	P05160	OID30781	-0.190684	0.167231	0.440944	Non-significant
ANO	FCER1A	Neurology_II	P12319	OID30992	0.188797	0.16745	0.440944	Non-significant
ANO	RNF149	Cardiometabolic_II	Q8NC42	OID30235	-0.18858	0.167947	0.440944	Non-significant
ANO	SRPK2	Inflammation	P78362	OID20502	-0.196391	0.167207	0.440944	Non-significant
ANO	SV2A	Neurology_II	Q7L0J3	OID30965	-0.190393	0.167892	0.440944	Non-significant
ANO	ARHGAP30	Oncology_II	Q7Z6I6	OID31336	-0.192108	0.168175	0.441017	Non-significant
ANO	EGFLAM	Oncology_II	Q63HQ2	OID31496	0.188182	0.168862	0.44182	Non-significant
ANO	RABEP1	Inflammation_II	Q15276	OID30647	-0.188146	0.168945	0.44182	Non-significant
ANO	XCL1	Oncology	P47992	OID21398	-0.190011	0.168762	0.44182	Non-significant
ANO	PI16	Inflammation_II	Q6UXB8	OID30676	-0.188074	0.169112	0.441853	Non-significant
ANO	PON2	Cardiometabolic	Q15165	OID20088	-0.19533	0.169557	0.442612	Non-significant
ANO	EFCAB14	Oncology_II	O75071	OID31460	0.187785	0.16978	0.44279	Non-significant
ANO	SLITRK2	Oncology	Q9H156	OID21409	-0.189476	0.169986	0.442923	Non-significant
ANO	MAD1L1	Neurology	Q9Y6D9	OID20904	-0.191179	0.170282	0.443107	Non-significant
ANO	PNLIPRP1	Neurology_II	P54315	OID31122	0.187532	0.170366	0.443107	Non-significant
ANO	HMGCL	Cardiometabolic_II	P35914	OID30214	-0.187062	0.171459	0.444333	Non-significant
ANO	SERPINB5	Cardiometabolic	P36952	OID20064	0.19465	0.171077	0.444333	Non-significant
ANO	TSPAN8	Oncology_II	P19075	OID31470	-0.187062	0.171459	0.444333	Non-significant
ANO	WFDC1	Oncology_II	Q9HC57	OID31366	-0.187171	0.171206	0.444333	Non-significant
ANO	TLR1	Inflammation_II	Q15399	OID30532	-0.186954	0.171712	0.444586	Non-significant
ANO	PECAM1	Neurology	P16284	OID21131	-0.186845	0.171965	0.444839	Non-significant
ANO	STX8	Inflammation	Q9UNK0	OID20531	-0.194119	0.17227	0.445226	Non-significant
ANO	BTC	Oncology	P35070	OID21199	0.195638	0.17333	0.447012	Non-significant
ANO	CFHR2	Inflammation_II	P36980	OID30720	0.188087	0.173196	0.447012	Non-significant
ANO	TMED1	Oncology_II	Q13445	OID31278	-0.189805	0.17343	0.447012	Non-significant
ANO	LATS1	Inflammation_II	O95835	OID30523	-0.185797	0.174426	0.449174	Non-significant
ANO	ATG16L1	Oncology_II	Q676U5	OID31466	-0.185725	0.174597	0.44921	Non-significant
ANO	DAAM1	Inflammation_II	Q9Y4D1	OID30664	-0.185653	0.174767	0.449245	Non-significant
ANO	EGFR	Cardiometabolic	P00533	OID20319	-0.185436	0.175281	0.450159	Non-significant
ANO	PCARE	Neurology_II	A6NGG8	OID30838	-0.185255	0.175709	0.450855	Non-significant
ANO	ENG	Cardiometabolic	P17813	OID20287	-0.185183	0.175881	0.450891	Non-significant
ANO	BCAT2	Neurology_II	O15382	OID30844	0.18493	0.176482	0.452028	Non-significant
ANO	F10	Inflammation_II	P00742	OID30684	0.184825	0.176732	0.452264	Non-significant
ANO	MCFD2	Cardiometabolic	Q8NI22	OID20171	0.190098	0.177068	0.452357	Non-significant
ANO	SHISA5	Cardiometabolic_II	Q8N114	OID30387	-0.184677	0.177085	0.452357	Non-significant
ANO	PTPN6	Inflammation	P29350	OID20717	-0.184424	0.177689	0.453496	Non-significant
ANO	FUT3_FUT5	Neurology	P21217_Q11128	OID21013	-0.184135	0.178382	0.454453	Non-significant
ANO	LAMTOR5	Oncology_II	O43504	OID31396	-0.184135	0.178382	0.454453	Non-significant
ANO	USP8	Cardiometabolic	P40818	OID20110	-0.191295	0.17872	0.454909	Non-significant
ANO	DRG2	Oncology	P55039	OID21335	-0.188915	0.179829	0.457324	Non-significant
ANO	ADAMTS4	Inflammation_II	O75173	OID30471	-0.183412	0.180122	0.457664	Non-significant
ANO	CD99L2	Neurology	Q8TCZ2	OID21122	0.183159	0.180734	0.458404	Non-significant
ANO	REPS1	Inflammation_II	Q96D71	OID30496	-0.183195	0.180647	0.458404	Non-significant
ANO	TRAF2	Inflammation	Q12933	OID20507	-0.19031	0.181008	0.458693	Non-significant
ANO	FGF9	Oncology_II	P31371	OID31193	-0.182834	0.181523	0.459184	Non-significant
ANO	PADI4	Neurology	Q9UM07	OID20832	0.190107	0.181483	0.459184	Non-significant
ANO	KLK8	Oncology	O60259	OID21517	-0.182617	0.18205	0.460111	Non-significant
ANO	ARMCX2	Neurology_II	Q7L311	OID30792	-0.182364	0.182667	0.461168	Non-significant
ANO	MTHFD2	Neurology_II	P13995	OID31078	-0.182295	0.182835	0.461168	Non-significant
ANO	VEGFD	Inflammation	O43915	OID20662	0.183978	0.182952	0.461168	Non-significant
ANO	CCDC134	Oncology_II	Q9H6E4	OID31413	0.182111	0.183285	0.461195	Non-significant
ANO	CLEC4A	Inflammation	Q9UMR7	OID20573	0.189358	0.183242	0.461195	Non-significant
ANO	FXYD5	Inflammation	Q96DB9	OID20463	-0.183544	0.184005	0.4626	Non-significant
ANO	RANGAP1	Oncology	P46060	OID21203	-0.190877	0.18424	0.462783	Non-significant
ANO	EPS8L2	Oncology	Q9H6S3	OID21397	0.18329	0.184622	0.463336	Non-significant
ANO	CDKN1A	Oncology	P38936	OID21319	-0.186393	0.185818	0.465448	Non-significant
ANO	GLOD4	Inflammation	Q9HC38	OID20710	-0.181135	0.185683	0.465448	Non-significant
ANO	TRIM25	Oncology_II	Q14258	OID31482	-0.181027	0.185951	0.465448	Non-significant
ANO	OCLN	Neurology_II	Q16625	OID31069	-0.18081	0.186488	0.465975	Non-significant
ANO	SEC31A	Cardiometabolic_II	O94979	OID30269	-0.18081	0.186488	0.465975	Non-significant
ANO	CTSC	Inflammation	P53634	OID20679	-0.180593	0.187026	0.466098	Non-significant
ANO	GH2	Oncology	P01242	OID21168	-0.189819	0.186729	0.466098	Non-significant
ANO	MORC3	Neurology_II	Q14149	OID31073	-0.180593	0.187026	0.466098	Non-significant
ANO	EPB41L5	Neurology_II	Q9HCM4	OID30886	-0.181954	0.187899	0.467867	Non-significant
ANO	ANPEP	Cardiometabolic	P15144	OID20350	-0.180051	0.188375	0.46818	Non-significant
ANO	CLUL1	Cardiometabolic	Q15846	OID20198	-0.184965	0.189272	0.46818	Non-significant
ANO	CPA4	Inflammation_II	Q9UI42	OID30606	0.179689	0.189278	0.46818	Non-significant
ANO	HS3ST3B1	Oncology	Q9Y662	OID21303	0.184939	0.189334	0.46818	Non-significant
ANO	IDO1	Cardiometabolic_II	P14902	OID30230	-0.179906	0.188736	0.46818	Non-significant
ANO	KRT5	Neurology	P13647	OID20860	0.186979	0.188909	0.46818	Non-significant
ANO	LHB	Oncology	P01229	OID21248	0.188905	0.188899	0.46818	Non-significant
ANO	RECK	Cardiometabolic_II	O95980	OID30234	-0.180054	0.188367	0.46818	Non-significant
ANO	CMC1	Cardiometabolic_II	Q7Z7K0	OID30360	-0.181261	0.189614	0.468468	Non-significant
ANO	FGF5	Inflammation	P12034	OID20490	0.181138	0.18992	0.468819	Non-significant
ANO	PSRC1	Oncology	Q6PGN9	OID21169	0.188116	0.190787	0.470553	Non-significant
ANO	FSHB	Cardiometabolic_II	P01225	OID30233	-0.178858	0.191367	0.471577	Non-significant
ANO	ECI2	Cardiometabolic_II	O75521	OID30142	-0.17828	0.19283	0.474558	Non-significant
ANO	RBKS	Neurology	Q9H477	OID20986	-0.181686	0.192908	0.474558	Non-significant
ANO	CX3CL1	Neurology	P78423	OID20976	0.181404	0.193614	0.475799	Non-significant
ANO	LTO1	Inflammation	Q8WV07	OID20434	0.179611	0.193745	0.475799	Non-significant
ANO	ATXN2L	Neurology_II	Q8WWM7	OID30980	-0.177738	0.194209	0.47612	Non-significant
ANO	SAMD9L	Inflammation	Q8IVG5	OID20536	-0.184805	0.194195	0.47612	Non-significant
ANO	DNAJC6	Cardiometabolic_II	O75061	OID30247	-0.177377	0.195132	0.477564	Non-significant
ANO	SHMT1	Inflammation	P34896	OID20714	-0.177413	0.19504	0.477564	Non-significant
ANO	EDA2R	Oncology	Q9HAV5	OID21451	0.178975	0.195353	0.477653	Non-significant
ANO	LARP1	Oncology_II	Q6PKG0	OID31372	-0.177232	0.195502	0.477653	Non-significant
ANO	AOC1	Inflammation	P19801	OID20452	0.178809	0.195775	0.4777	Non-significant
ANO	VSTM2L	Cardiometabolic	Q96N03	OID20067	-0.184131	0.195855	0.4777	Non-significant
ANO	LYPD3	Oncology	O95274	OID21530	-0.176979	0.196151	0.478014	Non-significant
ANO	DYNLT3	Oncology_II	P51808	OID31415	-0.176368	0.197725	0.480053	Non-significant
ANO	GIMAP7	Inflammation_II	Q8NHV1	OID30639	-0.176401	0.19764	0.480053	Non-significant
ANO	IGLC2	Inflammation_II	P0DOY2	OID30740	0.178198	0.197332	0.480053	Non-significant
ANO	MTIF3	Oncology_II	Q9H2K0	OID31513	-0.176581	0.197174	0.480053	Non-significant
ANO	ZP3	Cardiometabolic_II	P21754	OID30265	-0.176328	0.197827	0.480053	Non-significant
ANO	USP25	Oncology_II	Q9UHP3	OID31428	-0.176148	0.198294	0.480779	Non-significant
ANO	LGALS8	Neurology	O00214	OID21041	-0.176075	0.198481	0.480825	Non-significant
ANO	CYP24A1	Cardiometabolic_II	Q07973	OID30091	0.175859	0.199043	0.481067	Non-significant
ANO	EPHA10	Neurology	Q5JZY3	OID20840	-0.182944	0.198804	0.481067	Non-significant
ANO	SEPTIN9	Oncology	Q9UHD8	OID21279	-0.181006	0.199085	0.481067	Non-significant
ANO	TNFRSF19	Oncology	Q9NS68	OID21446	-0.177333	0.199551	0.481785	Non-significant
ANO	VTI1A	Inflammation_II	Q96AJ9	OID30640	-0.175244	0.200642	0.484011	Non-significant
ANO	HAGH	Oncology	Q16775	OID21459	-0.176761	0.20103	0.484538	Non-significant
ANO	NOS2	Cardiometabolic_II	P35228	OID30087	-0.174991	0.201303	0.484788	Non-significant
ANO	SCGB3A1	Inflammation_II	Q96QR1	OID30577	0.174919	0.201492	0.484835	Non-significant
ANO	COX6B1	Cardiometabolic_II	P14854	OID30317	-0.176313	0.202193	0.485704	Non-significant
ANO	RBM19	Cardiometabolic_II	Q9Y4C8	OID30090	-0.174705	0.202052	0.485704	Non-significant
ANO	KHK	Cardiometabolic_II	P50053	OID30241	-0.174232	0.203295	0.487943	Non-significant
ANO	YARS1	Oncology_II	P54577	OID31494	-0.174124	0.203581	0.488219	Non-significant
ANO	SERPINA4	Inflammation_II	P29622	OID30774	0.175487	0.204347	0.489646	Non-significant
ANO	ATP1B2	Cardiometabolic_II	P14415	OID30118	-0.17322	0.205973	0.493129	Non-significant
ANO	CHGA	Cardiometabolic_II	P10645	OID30403	-0.172642	0.207515	0.495162	Non-significant
ANO	CLSTN3	Neurology_II	Q9BQT9	OID31092	-0.172751	0.207225	0.495162	Non-significant
ANO	CXCL8	Cardiometabolic	P10145	OID20153	-0.177778	0.20735	0.495162	Non-significant
ANO	ECM1	Inflammation_II	Q16610	OID30736	-0.174456	0.20706	0.495162	Non-significant
ANO	IL5	Inflammation	P05113	OID20472	-0.174189	0.207768	0.495353	Non-significant
ANO	SPARCL1	Cardiometabolic	Q14515	OID20361	0.172317	0.208385	0.495685	Non-significant
ANO	TRIM21	Inflammation	P19474	OID20533	-0.179246	0.208188	0.495685	Non-significant
ANO	WFIKKN1	Neurology	Q96NZ8	OID20939	0.175627	0.208427	0.495685	Non-significant
ANO	MINK1	Neurology_II	Q8N4C8	OID31156	-0.171992	0.209258	0.496836	Non-significant
ANO	PRDX6	Oncology	P30041	OID21404	-0.173668	0.209153	0.496836	Non-significant
ANO	ITGB1BP2	Cardiometabolic	Q9UKP3	OID20112	-0.17869	0.209627	0.497289	Non-significant
ANO	LAT2	Oncology	Q9GZY6	OID21292	-0.176774	0.20997	0.497289	Non-significant
ANO	LILRB5	Cardiometabolic	O75023	OID20324	-0.171739	0.209939	0.497289	Non-significant
ANO	HDDC2	Oncology_II	Q7Z4H3	OID31447	-0.171558	0.210426	0.497957	Non-significant
ANO	CPB2	Inflammation_II	Q96IY4	OID30734	0.173082	0.210717	0.498233	Non-significant
ANO	APBB1IP	Oncology	Q7Z5R6	OID21359	-0.176261	0.211318	0.499215	Non-significant
ANO	BACH1	Inflammation	O14867	OID20505	-0.177977	0.211482	0.499215	Non-significant
ANO	RNASE10	Cardiometabolic_II	Q5GAN6	OID30238	0.171088	0.211697	0.499312	Non-significant
ANO	SERPINA11	Cardiometabolic	Q86U17	OID20281	-0.170944	0.212089	0.499825	Non-significant
ANO	COL15A1	Cardiometabolic_II	P39059	OID30396	-0.170691	0.212777	0.501032	Non-significant
ANO	TRIM40	Neurology_II	Q6P9F5	OID30885	-0.172064	0.213454	0.50206	Non-significant
ANO	TUBB3	Neurology_II	Q13509	OID30799	-0.170401	0.213564	0.50206	Non-significant
ANO	BLOC1S2	Neurology_II	Q6QNY1	OID30856	-0.169932	0.214848	0.504223	Non-significant
ANO	CHMP1A	Neurology	Q9HD42	OID20930	-0.173163	0.214982	0.504223	Non-significant
ANO	CLEC11A	Neurology	Q9Y240	OID21112	-0.169751	0.215343	0.504223	Non-significant
ANO	MAP2K1	Oncology_II	Q02750	OID31468	-0.169679	0.215542	0.504223	Non-significant
ANO	MYDGF	Cardiometabolic_II	Q969H8	OID30313	-0.171463	0.215082	0.504223	Non-significant
ANO	POLR2A	Inflammation_II	P24928	OID30440	-0.169715	0.215442	0.504223	Non-significant
ANO	SCRN1	Inflammation	Q12765	OID20542	-0.176208	0.216129	0.505058	Non-significant
ANO	SLC1A4	Neurology_II	P43007	OID30926	-0.171033	0.216252	0.505058	Non-significant
ANO	CD160	Inflammation	O95971	OID20647	-0.170956	0.21646	0.505132	Non-significant
ANO	DDT	Cardiometabolic_II	P30046	OID30372	-0.168811	0.217931	0.507418	Non-significant
ANO	FRMD4B	Cardiometabolic_II	Q9Y2L6	OID30155	0.168847	0.217832	0.507418	Non-significant
ANO	KIF22	Cardiometabolic_II	Q14807	OID30175	0.168775	0.218031	0.507418	Non-significant
ANO	PSME2	Neurology	Q9UL46	OID20989	-0.171992	0.218149	0.507418	Non-significant
ANO	CASP4	Oncology_II	P49662	OID31276	-0.171709	0.218918	0.507968	Non-significant
ANO	FCRLB	Oncology	Q6BAA4	OID21193	-0.177031	0.218743	0.507968	Non-significant
ANO	MAP2K6	Inflammation	P52564	OID20552	-0.175256	0.218661	0.507968	Non-significant
ANO	AP1G2	Oncology_II	O75843	OID31348	-0.168233	0.219535	0.508301	Non-significant
ANO	ERC2	Neurology_II	O15083	OID30880	-0.169925	0.219285	0.508301	Non-significant
ANO	LGALS1	Cardiometabolic	P09382	OID20154	-0.173158	0.219594	0.508301	Non-significant
ANO	APOB	Inflammation_II	P04114	OID30673	0.167944	0.22034	0.509372	Non-significant
ANO	METAP1	Neurology	P53582	OID20815	-0.174601	0.220413	0.509372	Non-significant
ANO	CCT5	Oncology	P48643	OID21200	-0.175536	0.222721	0.513874	Non-significant
ANO	RBPMS	Inflammation_II	Q93062	OID30507	-0.167113	0.222665	0.513874	Non-significant
ANO	ITGA11	Inflammation	Q9UKX5	OID20581	-0.173533	0.223294	0.514782	Non-significant
ANO	CEACAM21	Inflammation	Q3KPI0	OID20548	-0.173442	0.22354	0.514934	Non-significant
ANO	TEF	Cardiometabolic_II	Q10587	OID30103	0.166173	0.225314	0.518604	Non-significant
ANO	CDA	Cardiometabolic_II	P32320	OID30345	0.167262	0.226702	0.519618	Non-significant
ANO	CRISP2	Oncology	P16562	OID21456	-0.167367	0.226406	0.519618	Non-significant
ANO	IGFBPL1	Cardiometabolic	Q8WX77	OID20155	-0.170635	0.226492	0.519618	Non-significant
ANO	MMP7	Cardiometabolic	P09237	OID20087	-0.172097	0.227208	0.519618	Non-significant
ANO	RNASE4	Inflammation_II	P34096	OID30705	0.165851	0.226228	0.519618	Non-significant
ANO	SAFB2	Neurology_II	Q14151	OID31012	-0.165559	0.227058	0.519618	Non-significant
ANO	TINAGL1	Cardiometabolic	Q9GZM7	OID20180	0.170592	0.22661	0.519618	Non-significant
ANO	TNFSF13	Inflammation	O75888	OID20733	0.165631	0.226853	0.519618	Non-significant
ANO	IL36A	Inflammation_II	Q9UHA7	OID30472	0.165342	0.227676	0.520272	Non-significant
ANO	ANK2	Cardiometabolic_II	Q01484	OID30161	0.165233	0.227985	0.520563	Non-significant
ANO	RCC1	Oncology_II	P18754	OID31356	-0.165161	0.228192	0.520619	Non-significant
ANO	PRR5	Inflammation_II	P85299	OID30457	-0.164908	0.228915	0.521853	Non-significant
ANO	AARSD1	Oncology	Q9BTE6	OID21311	-0.169421	0.229862	0.521932	Non-significant
ANO	EIF1AX	Neurology_II	P47813	OID31125	-0.164583	0.229847	0.521932	Non-significant
ANO	ERI1	Oncology_II	Q8IV48	OID31317	-0.167832	0.229658	0.521932	Non-significant
ANO	IL17RB	Inflammation	Q9NRM6	OID20585	0.171266	0.229494	0.521932	Non-significant
ANO	PI3	Cardiometabolic	P19957	OID20326	0.164619	0.229743	0.521932	Non-significant
ANO	PHLDB2	Oncology_II	Q86SQ0	OID31167	-0.164366	0.23047	0.522899	Non-significant
ANO	BRSK2	Neurology_II	Q8IWQ3	OID31042	-0.164185	0.23099	0.523663	Non-significant
ANO	DSG4	Oncology	Q86SJ6	OID21325	0.168612	0.232126	0.525763	Non-significant
ANO	TRDMT1	Oncology_II	O14717	OID31335	-0.166903	0.232284	0.525763	Non-significant
ANO	MSLN	Oncology	Q13421	OID21380	-0.16848	0.232497	0.525829	Non-significant
ANO	ACTN2	Cardiometabolic_II	P35609	OID30192	0.16321	0.233812	0.527137	Non-significant
ANO	GBP6	Cardiometabolic_II	Q6ZN66	OID30139	-0.163246	0.233707	0.527137	Non-significant
ANO	PNLIPRP2	Inflammation	P54317	OID20775	-0.163354	0.233393	0.527137	Non-significant
ANO	SELP	Cardiometabolic	P16109	OID20379	0.16321	0.233812	0.527137	Non-significant
ANO	HYAL1	Cardiometabolic	Q12794	OID20357	-0.163101	0.234127	0.527432	Non-significant
ANO	MED18	Oncology	Q9BUE0	OID21236	-0.171208	0.234518	0.527895	Non-significant
ANO	EIF4E	Inflammation_II	P06730	OID30557	-0.162812	0.234969	0.52808	Non-significant
ANO	IST1	Oncology_II	P53990	OID31497	-0.162812	0.234969	0.52808	Non-significant
ANO	FAM13A	Oncology_II	O94988	OID31463	-0.162667	0.23539	0.528612	Non-significant
ANO	GPI	Inflammation_II	P06744	OID30680	-0.162559	0.235707	0.528908	Non-significant
ANO	ACVRL1	Neurology	P37023	OID20999	0.16557	0.236088	0.529145	Non-significant
ANO	ERP29	Inflammation_II	P30040	OID30578	-0.16227	0.236552	0.529145	Non-significant
ANO	RNF5	Cardiometabolic_II	Q99942	OID30218	-0.162378	0.236235	0.529145	Non-significant
ANO	SPARC	Oncology	P09486	OID21511	-0.16227	0.236552	0.529145	Non-significant
ANO	DLL1	Oncology	O00548	OID21525	-0.161836	0.237824	0.529918	Non-significant
ANO	FSTL1	Cardiometabolic_II	Q12841	OID30254	-0.162017	0.237294	0.529918	Non-significant
ANO	NUMB	Inflammation_II	P49757	OID30568	-0.161836	0.237824	0.529918	Non-significant
ANO	SIRT1	Inflammation_II	Q96EB6	OID30439	-0.161908	0.237612	0.529918	Non-significant
ANO	SLK	Oncology_II	Q9H2G2	OID31282	0.165085	0.237482	0.529918	Non-significant
ANO	DKK3	Cardiometabolic	Q9UBP4	OID20264	-0.161692	0.238249	0.530452	Non-significant
ANO	IL17A	Inflammation	Q16552	OID20469	-0.163001	0.238924	0.531542	Non-significant
ANO	HAO1	Oncology	Q9UJM8	OID21395	-0.162937	0.239111	0.531544	Non-significant
ANO	SOD1	Cardiometabolic	P00441	OID20386	-0.161294	0.239421	0.531819	Non-significant
ANO	MCTS1	Oncology_II	Q9ULC4	OID31444	0.161005	0.240275	0.533303	Non-significant
ANO	COX5B	Oncology	P10606	OID21297	-0.165488	0.241019	0.534538	Non-significant
ANO	CD27	Oncology	P26842	OID21527	-0.160249	0.24252	0.534983	Non-significant
ANO	DENND2B	Cardiometabolic_II	P78524	OID30050	-0.160246	0.242528	0.534983	Non-significant
ANO	LAMB1	Cardiometabolic_II	P07942	OID30280	-0.160571	0.241561	0.534983	Non-significant
ANO	OLFM4	Inflammation_II	Q6UX06	OID30665	0.160246	0.242528	0.534983	Non-significant
ANO	PMM2	Cardiometabolic_II	O15305	OID30125	-0.160499	0.241776	0.534983	Non-significant
ANO	RYR1	Cardiometabolic_II	P21817	OID30085	-0.160282	0.242421	0.534983	Non-significant
ANO	STX6	Oncology	O43752	OID21219	-0.168466	0.242207	0.534983	Non-significant
ANO	CA13	Cardiometabolic	Q8N1Q1	OID20225	-0.164646	0.243454	0.53635	Non-significant
ANO	NFKBIE	Oncology	O00221	OID21212	-0.167937	0.24371	0.53635	Non-significant
ANO	RICTOR	Inflammation_II	Q6R327	OID30433	-0.159885	0.243606	0.53635	Non-significant
ANO	CCL17	Inflammation	Q92583	OID20745	-0.159632	0.244363	0.53696	Non-significant
ANO	ECE1	Neurology	P42892	OID20891	-0.166032	0.244256	0.53696	Non-significant
ANO	ACADSB	Cardiometabolic_II	P45954	OID30356	-0.161037	0.244708	0.537305	Non-significant
ANO	CHRDL2	Cardiometabolic	Q6WN34	OID20223	-0.163405	0.247073	0.541501	Non-significant
ANO	CSF2RB	Inflammation_II	P32927	OID30553	-0.158692	0.247187	0.541501	Non-significant
ANO	PARP1	Inflammation	P09874	OID20500	-0.165144	0.246823	0.541501	Non-significant
ANO	FARSA	Neurology_II	Q9Y285	OID30887	-0.159844	0.248267	0.542509	Non-significant
ANO	IGDCC3	Neurology_II	Q8IVU1	OID30862	-0.158367	0.248169	0.542509	Non-significant
ANO	MAPK9	Inflammation	P45984	OID20557	-0.1646	0.248405	0.542509	Non-significant
ANO	PLG	Inflammation_II	P00747	OID30785	0.159909	0.248075	0.542509	Non-significant
ANO	ENO3	Cardiometabolic_II	P13929	OID30209	-0.158041	0.249154	0.543731	Non-significant
ANO	IDO1	Neurology_II	P14902	OID31050	-0.157825	0.249813	0.544752	Non-significant
ANO	EDNRB	Inflammation_II	P24530	OID30421	-0.157572	0.250582	0.545716	Non-significant
ANO	OGFR	Oncology	Q9NZT2	OID21360	-0.162196	0.250636	0.545716	Non-significant
ANO	MITD1	Neurology	Q8WV92	OID20959	-0.16044	0.251125	0.546365	Non-significant
ANO	FCGR2B	Oncology	P31994	OID21215	0.164907	0.252443	0.547819	Non-significant
ANO	IFNGR2	Neurology	P38484	OID20941	-0.159995	0.252458	0.547819	Non-significant
ANO	MAMDC4	Oncology_II	Q6UXC1	OID31342	0.156924	0.25256	0.547819	Non-significant
ANO	RNASE3	Cardiometabolic	P12724	OID20203	0.161566	0.252506	0.547819	Non-significant
ANO	CLPS	Neurology	P04118	OID21156	0.156415	0.254121	0.550787	Non-significant
ANO	ICAM4	Inflammation	Q14773	OID20578	0.162469	0.254668	0.551556	Non-significant
ANO	HMGCS1	Cardiometabolic_II	Q01581	OID30157	-0.15609	0.255122	0.552121	Non-significant
ANO	DNPH1	Inflammation	O43598	OID20744	-0.155873	0.255791	0.552556	Non-significant
ANO	FLT1	Oncology	P17948	OID21301	0.160532	0.255595	0.552556	Non-significant
ANO	MTR	Cardiometabolic_II	Q99707	OID30110	-0.155837	0.255902	0.552556	Non-significant
ANO	DENR	Inflammation_II	O43583	OID30493	-0.155656	0.256461	0.553344	Non-significant
ANO	NUDT10	Cardiometabolic_II	Q8NFP7	OID30198	0.155512	0.256908	0.553892	Non-significant
ANO	CCL20	Inflammation	P78556	OID20671	-0.156904	0.257188	0.554078	Non-significant
ANO	SIL1	Cardiometabolic_II	Q9H173	OID30207	0.155331	0.257468	0.554264	Non-significant
ANO	DUSP29	Neurology_II	Q68J44	OID30935	0.156637	0.25801	0.554432	Non-significant
ANO	FCGR3B	Cardiometabolic	O75015	OID20387	0.155223	0.257805	0.554432	Non-significant
ANO	LRTM1	Neurology_II	Q9HBL6	OID30906	-0.156599	0.258128	0.554432	Non-significant
ANO	CC2D1A	Neurology	Q6P1N0	OID20958	-0.157693	0.259438	0.556828	Non-significant
ANO	ATXN3	Neurology_II	P54252	OID31149	-0.154283	0.260733	0.558759	Non-significant
ANO	DCTN6	Neurology	O00399	OID20879	-0.16041	0.260819	0.558759	Non-significant
ANO	MASP1	Neurology	P48740	OID20954	-0.157208	0.260924	0.558759	Non-significant
ANO	ITGAL	Inflammation_II	P20701	OID30537	-0.154066	0.261411	0.559385	Non-significant
ANO	ARFIP1	Neurology_II	P53367	OID31024	-0.153813	0.262205	0.56052	Non-significant
ANO	GPA33	Oncology	Q99795	OID21376	0.158306	0.262333	0.56052	Non-significant
ANO	CPTP	Cardiometabolic_II	Q5TA50	OID30106	0.153668	0.262659	0.560797	Non-significant
ANO	TPSG1	Inflammation_II	Q9NRR2	OID30424	-0.153596	0.262886	0.560863	Non-significant
ANO	PIK3AP1	Inflammation	Q6ZUJ8	OID20587	-0.159612	0.263229	0.561176	Non-significant
ANO	CD36	Inflammation_II	P16671	OID30485	-0.153271	0.263911	0.562034	Non-significant
ANO	SLC34A3	Oncology_II	Q8N130	OID31203	0.153235	0.264025	0.562034	Non-significant
ANO	VSIG10L	Cardiometabolic_II	Q86VR7	OID30189	-0.153163	0.264253	0.562102	Non-significant
ANO	ATXN2	Neurology_II	Q99700	OID30850	-0.152801	0.265395	0.564112	Non-significant
ANO	INPP1	Oncology	P49441	OID21345	-0.157237	0.26561	0.56415	Non-significant
ANO	BECN1	Cardiometabolic_II	Q14457	OID30220	-0.152657	0.265853	0.564247	Non-significant
ANO	IL33	Inflammation	O95760	OID20428	-0.153952	0.26636	0.564905	Non-significant
ANO	PTPN1	Neurology	P18031	OID20908	-0.155189	0.267176	0.566215	Non-significant
ANO	PKN3	Oncology_II	Q6P5Z2	OID31311	-0.155108	0.267428	0.56633	Non-significant
ANO	PDGFC	Oncology	Q9NRA1	OID21183	-0.159617	0.268192	0.567528	Non-significant
ANO	ADAMTS1	Inflammation_II	Q9UHI8	OID30528	-0.151464	0.26965	0.570191	Non-significant
ANO	SERPINA1	Inflammation_II	P01009	OID30750	-0.152771	0.27009	0.570699	Non-significant
ANO	MFAP3L	Neurology_II	O75121	OID30933	-0.152513	0.270911	0.572011	Non-significant
ANO	REG1B	Cardiometabolic	P48304	OID20266	0.150958	0.271272	0.572351	Non-significant
ANO	CASP3	Cardiometabolic	P42574	OID20305	-0.150813	0.271736	0.572909	Non-significant
ANO	RET	Oncology	P07949	OID21346	-0.155099	0.272244	0.573558	Non-significant
ANO	KIF1C	Cardiometabolic_II	O43896	OID30163	0.150271	0.273483	0.57532	Non-significant
ANO	PACS2	Cardiometabolic_II	Q86VP3	OID30186	-0.150271	0.273483	0.57532	Non-significant
ANO	IGLON5	Oncology_II	A6NGN9	OID31169	-0.150127	0.27395	0.575879	Non-significant
ANO	CTSS	Neurology	P25774	OID21056	0.150018	0.274301	0.576193	Non-significant
ANO	IFNL1	Neurology	Q8IU54	OID20795	-0.155876	0.274712	0.576633	Non-significant
ANO	GIPC2	Neurology_II	Q8TF65	OID31153	-0.149801	0.275003	0.576821	Non-significant
ANO	ACHE	Inflammation_II	P22303	OID30585	0.149657	0.275472	0.576958	Non-significant
ANO	CHL1	Cardiometabolic	O00533	OID20366	-0.149693	0.275354	0.576958	Non-significant
ANO	GFRA2	Oncology	O00451	OID21330	-0.153988	0.275737	0.577092	Non-significant
ANO	CLU	Inflammation_II	P10909	OID30732	0.150936	0.275956	0.577127	Non-significant
ANO	F7	Cardiometabolic	P08709	OID20372	0.149368	0.276411	0.577656	Non-significant
ANO	AMOTL2	Oncology_II	Q9Y2J4	OID31351	0.149296	0.276646	0.577726	Non-significant
ANO	CNTN2	Oncology	Q02246	OID21426	-0.150604	0.277026	0.578097	Non-significant
ANO	TBCA	Inflammation_II	O75347	OID30616	-0.149079	0.277352	0.578356	Non-significant
ANO	TNFRSF6B	Neurology	O95407	OID20964	-0.151556	0.278671	0.580682	Non-significant
ANO	DDX25	Neurology_II	Q9UHL0	OID30892	-0.149993	0.279002	0.58095	Non-significant
ANO	GGCT	Cardiometabolic_II	O75223	OID30304	-0.14981	0.279594	0.581335	Non-significant
ANO	KLRF1	Inflammation_II	Q9NZS2	OID30464	-0.148428	0.279478	0.581335	Non-significant
ANO	BRAP	Oncology_II	Q7Z569	OID31506	-0.147958	0.28102	0.583029	Non-significant
ANO	DCTN1	Oncology	Q14203	OID21399	-0.14942	0.280863	0.583029	Non-significant
ANO	PPM1A	Oncology	P35813	OID21184	-0.15553	0.2808	0.583029	Non-significant
ANO	CEACAM8	Cardiometabolic	P31997	OID20102	0.153752	0.281386	0.583366	Non-significant
ANO	BSND	Oncology_II	Q8WZ55	OID31184	0.147705	0.281852	0.58391	Non-significant
ANO	DNAJA2	Inflammation	O60884	OID20627	-0.148847	0.282732	0.585309	Non-significant
ANO	AHSG	Inflammation_II	P02765	OID30706	-0.147199	0.283522	0.586451	Non-significant
ANO	ARHGEF12	Inflammation	Q9NZN5	OID20554	-0.152811	0.284379	0.586451	Non-significant
ANO	CTHRC1	Cardiometabolic_II	Q96CG8	OID30393	-0.146838	0.284719	0.586451	Non-significant
ANO	GPD1	Oncology_II	P21695	OID31358	-0.14691	0.284479	0.586451	Non-significant
ANO	PDGFA	Cardiometabolic	P04085	OID20313	0.146838	0.284719	0.586451	Non-significant
ANO	SLC16A1	Neurology	P53985	OID20799	-0.152793	0.284434	0.586451	Non-significant
ANO	VCPKMT	Oncology_II	Q9H867	OID31179	0.146983	0.28424	0.586451	Non-significant
ANO	AFM	Inflammation_II	P43652	OID30741	0.147881	0.285903	0.588466	Non-significant
ANO	TPPP3	Neurology	Q9BW30	OID20842	0.152158	0.286464	0.589197	Non-significant
ANO	HADH	Cardiometabolic_II	Q16836	OID30132	0.146079	0.287243	0.589951	Non-significant
ANO	NME3	Inflammation	Q13232	OID20789	-0.146118	0.287114	0.589951	Non-significant
ANO	IPCEF1	Neurology	Q8WWN9	OID20977	-0.148807	0.287586	0.590233	Non-significant
ANO	PLIN1	Neurology	O60240	OID20835	-0.15166	0.288065	0.590791	Non-significant
ANO	BPIFB1	Cardiometabolic	Q8TDL5	OID20308	0.145465	0.289297	0.592893	Non-significant
ANO	DCC	Neurology_II	P43146	OID30953	-0.146785	0.289529	0.592943	Non-significant
ANO	ANP32C	Cardiometabolic_II	O43423	OID30203	0.145103	0.29051	0.593678	Non-significant
ANO	FOXO1	Inflammation	Q12778	OID20515	-0.150906	0.290495	0.593678	Non-significant
ANO	RABGAP1L	Inflammation	Q5R372	OID20447	-0.146545	0.290328	0.593678	Non-significant
ANO	ATP5IF1	Inflammation	Q9UII2	OID20760	-0.144923	0.291117	0.594071	Non-significant
ANO	MET	Cardiometabolic	P08581	OID20269	0.144925	0.291109	0.594071	Non-significant
ANO	FGF19	Inflammation	O95750	OID20715	0.144778	0.291604	0.59464	Non-significant
ANO	CD276	Inflammation	Q5ZPR3	OID20680	-0.144561	0.292335	0.595282	Non-significant
ANO	ITPR1	Cardiometabolic_II	Q14643	OID30216	-0.144597	0.292213	0.595282	Non-significant
ANO	ATG4A	Oncology	Q8WYN0	OID21246	-0.151634	0.293172	0.596561	Non-significant
ANO	AHSA1	Oncology_II	O95433	OID31379	-0.143983	0.29429	0.597482	Non-significant
ANO	CD200	Inflammation	P41217	OID20603	-0.149682	0.294472	0.597482	Non-significant
ANO	CDC26	Oncology_II	Q8NHZ8	OID31508	-0.143947	0.294413	0.597482	Non-significant
ANO	CFHR4	Inflammation_II	Q92496	OID30758	0.145246	0.294669	0.597482	Non-significant
ANO	CHI3L1	Cardiometabolic	P36222	OID20399	0.144091	0.293923	0.597482	Non-significant
ANO	PSMD5	Neurology_II	Q16401	OID30918	-0.145067	0.295273	0.598284	Non-significant
ANO	WFDC2	Oncology	Q14508	OID21505	-0.143621	0.295517	0.598353	Non-significant
ANO	STEAP4	Neurology_II	Q687X5	OID30846	-0.143369	0.296377	0.599247	Non-significant
ANO	STIP1	Neurology	P31948	OID21077	-0.143369	0.296377	0.599247	Non-significant
ANO	ERCC1	Oncology_II	P07992	OID31223	-0.142935	0.297856	0.601387	Non-significant
ANO	SCN4B	Cardiometabolic_II	Q8IWT1	OID30277	0.142935	0.297856	0.601387	Non-significant
ANO	SPINT2	Inflammation	O43291	OID20720	-0.14279	0.29835	0.60196	Non-significant
ANO	CD46	Cardiometabolic	P15529	OID20380	-0.142646	0.298844	0.602108	Non-significant
ANO	FCN1	Inflammation_II	O00602	OID30690	-0.142682	0.298721	0.602108	Non-significant
ANO	PARK7	Neurology	Q99497	OID21160	-0.142393	0.299711	0.60343	Non-significant
ANO	CIAPIN1	Oncology	Q6FI81	OID21501	-0.142248	0.300207	0.603579	Non-significant
ANO	CRTAC1	Cardiometabolic	Q9NQ79	OID20279	0.142287	0.300074	0.603579	Non-significant
ANO	CETN2	Neurology	P41208	OID20836	0.147352	0.302135	0.603637	Non-significant
ANO	CGB3_CGB5_CGB8	Inflammation_II	P0DN86	OID30671	0.141959	0.301201	0.603637	Non-significant
ANO	CRYZL1	Cardiometabolic_II	O95825	OID30272	-0.141691	0.302125	0.603637	Non-significant
ANO	DDX53	Neurology_II	Q86TM3	OID30944	0.143081	0.302003	0.603637	Non-significant
ANO	ITM2A	Inflammation	O43736	OID20504	-0.147551	0.301478	0.603637	Non-significant
ANO	SCRIB	Oncology_II	Q14160	OID31455	-0.142104	0.300704	0.603637	Non-significant
ANO	SPRR1B	Oncology_II	P22528	OID31296	-0.144606	0.301564	0.603637	Non-significant
ANO	UBAC1	Oncology	Q9BSL1	OID21336	-0.145993	0.301732	0.603637	Non-significant
ANO	USP28	Neurology_II	Q96RU2	OID31084	-0.142031	0.300952	0.603637	Non-significant
ANO	AMY2B	Cardiometabolic	P19961	OID20340	0.1412	0.303819	0.605732	Non-significant
ANO	PDAP1	Cardiometabolic_II	Q13442	OID30323	-0.142634	0.303533	0.605732	Non-significant
ANO	RNF43	Oncology_II	Q68DV7	OID31291	0.144	0.303615	0.605732	Non-significant
ANO	CHM	Neurology_II	P24386	OID30972	-0.141974	0.305799	0.607001	Non-significant
ANO	CRYM	Neurology_II	Q14894	OID30815	-0.14073	0.305447	0.607001	Non-significant
ANO	DTNB	Oncology_II	O60941	OID31395	-0.140694	0.305572	0.607001	Non-significant
ANO	MAN1A2	Cardiometabolic_II	O60476	OID30262	-0.140803	0.305196	0.607001	Non-significant
ANO	PTRHD1	Inflammation_II	Q6GMV3	OID30659	-0.140658	0.305698	0.607001	Non-significant
ANO	SFRP4	Inflammation_II	Q6FHJ7	OID30648	0.140911	0.30482	0.607001	Non-significant
ANO	SLC13A1	Oncology_II	Q9BZW2	OID31388	-0.140588	0.30594	0.607001	Non-significant
ANO	STX4	Oncology	Q12846	OID21326	-0.144583	0.306478	0.607646	Non-significant
ANO	VTA1	Neurology	Q9NP79	OID21016	-0.140152	0.307458	0.609168	Non-significant
ANO	IMPACT	Neurology_II	Q9P2X3	OID31112	-0.139935	0.308215	0.609822	Non-significant
ANO	ST13	Inflammation_II	P50502	OID30624	-0.139935	0.308215	0.609822	Non-significant
ANO	DOCK9	Neurology_II	Q9BZ29	OID30836	0.139827	0.308594	0.61015	Non-significant
ANO	CACNB1	Neurology_II	Q02641	OID30820	0.13961	0.309352	0.61015	Non-significant
ANO	ELOB	Cardiometabolic_II	Q15370	OID30127	-0.139574	0.309478	0.61015	Non-significant
ANO	IL7	Inflammation	P13232	OID20535	0.145102	0.30966	0.61015	Non-significant
ANO	KIAA1549	Oncology_II	Q9HCM3	OID31307	-0.142387	0.30912	0.61015	Non-significant
ANO	ULBP2	Neurology	Q9BZM5	OID20919	-0.142465	0.308853	0.61015	Non-significant
ANO	HCLS1	Inflammation	P14317	OID20648	-0.14079	0.309891	0.610184	Non-significant
ANO	AP3B1	Oncology_II	O00203	OID31478	-0.139104	0.311126	0.61077	Non-significant
ANO	ERBB4	Oncology	Q15303	OID21510	0.139068	0.311253	0.61077	Non-significant
ANO	NRP1	Cardiometabolic	O14786	OID20390	-0.139287	0.310483	0.61077	Non-significant
ANO	SERPINA3	Inflammation_II	P01011	OID30786	-0.140397	0.311256	0.61077	Non-significant
ANO	STK24	Neurology	Q9Y6E0	OID20837	0.144632	0.311246	0.61077	Non-significant
ANO	IGDCC4	Cardiometabolic_II	Q8TDY8	OID30402	-0.138996	0.311507	0.610844	Non-significant
ANO	DAND5	Inflammation_II	Q8N907	OID30420	0.138923	0.311761	0.610924	Non-significant
ANO	FGF2	Inflammation	P09038	OID20503	-0.144062	0.313177	0.613277	Non-significant
ANO	GIGYF2	Neurology_II	Q6Y7W6	OID31062	-0.138417	0.313544	0.613577	Non-significant
ANO	SPACA5_SPACA5B	Neurology_II	Q96QH8	OID30990	0.138203	0.314301	0.614638	Non-significant
ANO	BPIFB2	Cardiometabolic_II	Q8N4F0	OID30311	0.139156	0.315596	0.616749	Non-significant
ANO	PGF	Inflammation	P49763	OID20673	0.138575	0.31764	0.620319	Non-significant
ANO	F12	Inflammation_II	P00748	OID30739	0.138412	0.318216	0.620803	Non-significant
ANO	HMBS	Oncology	P08397	OID21385	-0.138308	0.318583	0.620803	Non-significant
ANO	HSD17B3	Cardiometabolic_II	P37058	OID30145	0.136899	0.318932	0.620803	Non-significant
ANO	MORF4L1	Oncology_II	Q9UBU8	OID31257	-0.139718	0.318369	0.620803	Non-significant
ANO	SCN2A	Neurology_II	Q99250	OID30833	-0.136827	0.31919	0.620803	Non-significant
ANO	TNFRSF12A	Oncology	Q9NP84	OID21482	0.136863	0.319061	0.620803	Non-significant
ANO	FAM20A	Cardiometabolic_II	Q96MK3	OID30348	0.138051	0.319491	0.620968	Non-significant
ANO	MNAT1	Oncology_II	P51948	OID31327	-0.139153	0.320351	0.622216	Non-significant
ANO	SLC28A1	Oncology_II	O00337	OID31220	-0.136393	0.320741	0.62255	Non-significant
ANO	CEP43	Cardiometabolic	O95684	OID20084	-0.141646	0.321447	0.622654	Non-significant
ANO	DEFB104A_DEFB104B	Neurology_II	Q8WTQ1	OID30849	0.136249	0.321259	0.622654	Non-significant
ANO	FOLR1	Oncology	P15328	OID21529	-0.136213	0.321388	0.622654	Non-significant
ANO	BAX	Neurology	Q07812	OID20856	-0.140733	0.324608	0.627498	Non-significant
ANO	CALCOCO1	Oncology	Q9P1Z2	OID21387	-0.136246	0.325922	0.627498	Non-significant
ANO	ING1	Neurology	Q9UK53	OID20853	-0.140416	0.325712	0.627498	Non-significant
ANO	LCN15	Neurology_II	Q6UWW0	OID31032	-0.135056	0.325552	0.627498	Non-significant
ANO	NID1	Cardiometabolic	P14543	OID20362	-0.134984	0.325814	0.627498	Non-significant
ANO	NPPB	Cardiometabolic	P16860	OID20049	0.140467	0.325532	0.627498	Non-significant
ANO	PRKAG3	Neurology_II	Q9UGI9	OID30941	-0.136246	0.325922	0.627498	Non-significant
ANO	RILP	Oncology	Q96NA2	OID21436	-0.136666	0.324418	0.627498	Non-significant
ANO	SUSD5	Inflammation_II	O60279	OID30650	-0.135201	0.32503	0.627498	Non-significant
ANO	IL4	Inflammation	P05112	OID20426	0.136083	0.326507	0.627535	Non-significant
ANO	PPIF	Cardiometabolic_II	P30405	OID30385	-0.134839	0.326337	0.627535	Non-significant
ANO	PSMG4	Inflammation_II	Q5JS54	OID30514	-0.134767	0.326599	0.627535	Non-significant
ANO	VIPR1	Cardiometabolic_II	P32241	OID30193	0.134586	0.327254	0.628371	Non-significant
ANO	PON3	Inflammation	Q15166	OID20777	0.134478	0.327647	0.628705	Non-significant
ANO	CASP2	Inflammation	P42575	OID20555	0.139751	0.328028	0.629014	Non-significant
ANO	APEX1	Oncology	P27695	OID21434	-0.135177	0.329768	0.63096	Non-significant
ANO	BCL2L1	Neurology_II	Q07817	OID31152	-0.133791	0.330146	0.63096	Non-significant
ANO	DNAJB1	Oncology	P25685	OID21363	-0.137785	0.330013	0.63096	Non-significant
ANO	IL15	Inflammation	P40933	OID20562	0.139207	0.329934	0.63096	Non-significant
ANO	PPP1R2	Cardiometabolic	P41236	OID20176	-0.137782	0.330024	0.63096	Non-significant
ANO	CCL24	Inflammation	O00175	OID20772	0.133538	0.331069	0.631881	Non-significant
ANO	EFCAB2	Oncology_II	Q5VUJ9	OID31313	-0.136164	0.330957	0.631881	Non-significant
ANO	PODXL	Oncology	O00592	OID21358	-0.137315	0.331683	0.632629	Non-significant
ANO	CD2AP	Cardiometabolic	Q9Y5K6	OID20177	-0.136884	0.333217	0.633639	Non-significant
ANO	FABP1	Inflammation	P07148	OID20778	-0.132924	0.333319	0.633639	Non-significant
ANO	GPR15L	Oncology_II	Q6UWK7	OID31511	0.13296	0.333187	0.633639	Non-significant
ANO	NFIC	Neurology_II	P08651	OID30988	-0.133069	0.332789	0.633639	Non-significant
ANO	TMEM132A	Cardiometabolic_II	Q24JP5	OID30287	-0.13296	0.333187	0.633639	Non-significant
ANO	RBP7	Oncology_II	Q96R05	OID31526	-0.132852	0.333584	0.633722	Non-significant
ANO	IZUMO1	Oncology_II	Q8IYV9	OID31159	0.132743	0.333983	0.634057	Non-significant
ANO	PSMG3	Inflammation	Q9BT73	OID20549	-0.137983	0.334247	0.634138	Non-significant
ANO	CALB2	Neurology	P22676	OID20801	-0.137287	0.336713	0.637549	Non-significant
ANO	PAXX	Inflammation_II	Q9BUH6	OID30591	-0.13202	0.336645	0.637549	Non-significant
ANO	SAT2	Oncology_II	Q96F10	OID31306	-0.134588	0.336635	0.637549	Non-significant
ANO	TFAP2A	Neurology_II	P05549	OID30848	0.131876	0.337179	0.638009	Non-significant
ANO	NEDD9	Inflammation_II	Q14511	OID30503	-0.131442	0.338784	0.640622	Non-significant
ANO	IL31	Inflammation_II	Q6EBC2	OID30487	0.131153	0.339857	0.642227	Non-significant
ANO	GPR101	Neurology_II	Q96P66	OID30819	0.131045	0.34026	0.642564	Non-significant
ANO	C7orf50	Neurology_II	Q9BRJ6	OID31095	-0.130792	0.341201	0.643487	Non-significant
ANO	CCL23	Inflammation	P55773	OID20693	0.130539	0.342144	0.643487	Non-significant
ANO	CD3E	Oncology_II	P07766	OID31302	-0.133094	0.342077	0.643487	Non-significant
ANO	DCLRE1C	Oncology_II	Q96SD1	OID31240	0.130539	0.342144	0.643487	Non-significant
ANO	ICA1	Inflammation	Q05084	OID20484	-0.13173	0.342362	0.643487	Non-significant
ANO	PCDH7	Oncology_II	O60245	OID31456	-0.130647	0.34174	0.643487	Non-significant
ANO	PCOLCE	Cardiometabolic	Q15113	OID20384	0.130575	0.342009	0.643487	Non-significant
ANO	PPY	Oncology	P01298	OID21516	-0.13043	0.342548	0.643487	Non-significant
ANO	EXTL1	Cardiometabolic_II	Q92935	OID30114	-0.130141	0.343629	0.645093	Non-significant
ANO	TIMP1	Cardiometabolic	P01033	OID20418	0.129888	0.344576	0.646446	Non-significant
ANO	ADAMTS15	Oncology	Q8TE58	OID21275	-0.133254	0.346318	0.647266	Non-significant
ANO	B2M	Inflammation_II	P61769	OID30725	-0.130584	0.346612	0.647266	Non-significant
ANO	CASQ2	Cardiometabolic_II	O14958	OID30063	-0.129563	0.345795	0.647266	Non-significant
ANO	CD58	Inflammation	P19256	OID20716	-0.129312	0.346737	0.647266	Non-significant
ANO	CXCL14	Inflammation	O95715	OID20458	0.130661	0.346328	0.647266	Non-significant
ANO	FCRL6	Inflammation	Q6DN72	OID20529	-0.134401	0.347067	0.647266	Non-significant
ANO	MPRIP	Oncology_II	Q6WCQ1	OID31420	0.129274	0.346882	0.647266	Non-significant
ANO	PAFAH2	Oncology_II	Q99487	OID31286	-0.13168	0.347275	0.647266	Non-significant
ANO	TARBP2	Neurology	Q15633	OID20870	-0.134658	0.346138	0.647266	Non-significant
ANO	ZFYVE19	Oncology_II	Q96K21	OID31452	-0.129454	0.346203	0.647266	Non-significant
ANO	CRLF1	Inflammation	O75462	OID20699	-0.12884	0.348516	0.647556	Non-significant
ANO	CXCL6	Inflammation	P80162	OID20613	-0.13006	0.34857	0.647556	Non-significant
ANO	F3	Oncology	P13726	OID21440	-0.130098	0.348427	0.647556	Non-significant
ANO	FAM3C	Cardiometabolic	Q92520	OID20233	-0.132778	0.348059	0.647556	Non-significant
ANO	OTUD6B	Oncology_II	Q8N6M0	OID31487	-0.128768	0.348789	0.647556	Non-significant
ANO	SCRIB	Inflammation_II	Q14160	OID30558	-0.128876	0.348379	0.647556	Non-significant
ANO	CILP	Cardiometabolic_II	O75339	OID30399	0.128659	0.349198	0.647584	Non-significant
ANO	NGFR	Cardiometabolic_II	P08138	OID30300	-0.129876	0.349256	0.647584	Non-significant
ANO	CA8	Inflammation_II	P35219	OID30482	0.12819	0.350975	0.649929	Non-significant
ANO	PDGFRB	Cardiometabolic	P09619	OID20268	0.128226	0.350838	0.649929	Non-significant
ANO	ARL2BP	Cardiometabolic_II	Q9Y2Y0	OID30121	-0.128009	0.35166	0.650777	Non-significant
ANO	TK1	Oncology_II	P04183	OID31294	-0.13039	0.35206	0.651095	Non-significant
ANO	TRIM24	Oncology_II	O15164	OID31271	-0.130226	0.352672	0.651805	Non-significant
ANO	PPP2R5A	Oncology_II	Q15172	OID31502	-0.127539	0.353446	0.652646	Non-significant
ANO	PVR	Neurology	P15151	OID21011	-0.127503	0.353583	0.652646	Non-significant
ANO	LTBP3	Oncology	Q9NS15	OID21191	-0.13384	0.354117	0.65321	Non-significant
ANO	MYCBP2	Neurology_II	O75592	OID30996	-0.12725	0.354547	0.653582	Non-significant
ANO	THTPA	Oncology_II	Q9BU02	OID31375	-0.127178	0.354823	0.653669	Non-significant
ANO	UBXN1	Inflammation_II	Q04323	OID30654	-0.127033	0.355374	0.654264	Non-significant
ANO	CTSO	Inflammation	P43234	OID20660	0.128189	0.355607	0.654271	Non-significant
ANO	SAG	Neurology_II	P10523	OID30874	-0.126852	0.356065	0.654692	Non-significant
ANO	AXIN1	Inflammation	O15169	OID20582	-0.131771	0.356669	0.654962	Non-significant
ANO	PDIA4	Cardiometabolic_II	P13667	OID30375	-0.126708	0.356617	0.654962	Non-significant
ANO	VAMP8	Inflammation_II	Q9BV40	OID30555	-0.12631	0.358141	0.657242	Non-significant
ANO	CLNS1A	Neurology_II	P54105	OID30929	-0.127158	0.359522	0.658931	Non-significant
ANO	RPE	Oncology_II	Q96AT9	OID31324	-0.128449	0.359338	0.658931	Non-significant
ANO	H2AP	Oncology_II	O75409	OID31232	-0.125804	0.360085	0.659541	Non-significant
ANO	NSFL1C	Neurology	Q9UNZ2	OID21022	-0.125732	0.360363	0.659628	Non-significant
ANO	PROS1	Inflammation_II	P07225	OID30737	0.126864	0.360641	0.659716	Non-significant
ANO	ANKMY2	Inflammation_II	Q8IV38	OID30518	-0.125371	0.361756	0.660488	Non-significant
ANO	CD38	Oncology	P28907	OID21316	-0.129107	0.361665	0.660488	Non-significant
ANO	TNFRSF10A	Neurology	O00220	OID20967	-0.127843	0.361628	0.660488	Non-significant
ANO	FES	Oncology	P07332	OID21207	-0.131628	0.3622	0.660876	Non-significant
ANO	NENF	Oncology_II	Q9UMX5	OID31354	0.124901	0.363573	0.662958	Non-significant
ANO	BANK1	Inflammation	Q8NDB2	OID20594	-0.12973	0.36423	0.663734	Non-significant
ANO	FLT3LG	Inflammation	P49771	OID20661	-0.125821	0.364635	0.664049	Non-significant
ANO	HEXIM1	Inflammation	O94992	OID20589	-0.129413	0.365415	0.664252	Non-significant
ANO	ITGBL1	Cardiometabolic_II	O95965	OID30408	0.124359	0.365675	0.664252	Non-significant
ANO	JAM3	Inflammation_II	Q9BX67	OID30586	-0.124361	0.365667	0.664252	Non-significant
ANO	NCS1	Oncology	P62166	OID21458	-0.125554	0.365663	0.664252	Non-significant
ANO	CACYBP	Inflammation_II	Q9HB71	OID30649	-0.124286	0.365956	0.664341	Non-significant
ANO	DEFB118	Neurology_II	Q96PH6	OID30858	-0.124033	0.36694	0.665705	Non-significant
ANO	RAD23B	Oncology	P54727	OID21166	-0.130041	0.368067	0.666938	Non-significant
ANO	TAB2	Oncology_II	Q9NYJ8	OID31319	-0.126146	0.368086	0.666938	Non-significant
ANO	DLG4	Neurology_II	P78352	OID31071	-0.123564	0.368772	0.666953	Non-significant
ANO	RNF168	Inflammation_II	Q8IYW5	OID30506	-0.123672	0.368349	0.666953	Non-significant
ANO	SERPINF2	Inflammation_II	P08697	OID30779	-0.124742	0.368794	0.666953	Non-significant
ANO	BABAM1	Inflammation_II	Q9NWV8	OID30466	-0.123202	0.370185	0.668307	Non-significant
ANO	CDKN2D	Oncology	P55273	OID21295	-0.126713	0.370711	0.668307	Non-significant
ANO	DDHD2	Neurology_II	O94830	OID31043	-0.123238	0.370044	0.668307	Non-significant
ANO	HBQ1	Oncology	P09105	OID21433	-0.124256	0.370681	0.668307	Non-significant
ANO	SHPK	Oncology_II	Q9UHJ6	OID31292	-0.1255	0.370565	0.668307	Non-significant
ANO	PRSS22	Inflammation_II	Q9GZN4	OID30483	-0.122985	0.371035	0.66847	Non-significant
ANO	BLVRB	Neurology	P30043	OID21141	-0.122769	0.371885	0.669581	Non-significant
ANO	CD5L	Inflammation_II	O43866	OID30775	-0.123826	0.37235	0.66976	Non-significant
ANO	MCAM	Cardiometabolic	P43121	OID20343	0.122624	0.372453	0.66976	Non-significant
ANO	CRYBB2	Neurology_II	P43320	OID31081	0.122552	0.372737	0.669849	Non-significant
ANO	BAG4	Inflammation_II	O95429	OID30474	-0.12219	0.374159	0.670062	Non-significant
ANO	DDX1	Oncology_II	Q92499	OID31518	0.122299	0.373732	0.670062	Non-significant
ANO	DNAJA4	Neurology_II	Q8WW22	OID31130	-0.122443	0.373163	0.670062	Non-significant
ANO	JPT2	Oncology_II	Q9H910	OID31520	-0.122118	0.374444	0.670062	Non-significant
ANO	KRT14	Neurology	P02533	OID20800	0.127086	0.374172	0.670062	Non-significant
ANO	MSRA	Oncology	Q9UJ68	OID21513	-0.122046	0.374729	0.670062	Non-significant
ANO	PEAR1	Cardiometabolic	Q5VY43	OID20257	-0.122048	0.37472	0.670062	Non-significant
ANO	UBE2B	Oncology_II	P63146	OID31368	-0.122371	0.373448	0.670062	Non-significant
ANO	ARSB	Oncology	P15848	OID21331	-0.125345	0.37594	0.670681	Non-significant
ANO	CRKL	Inflammation	P46109	OID20742	-0.121757	0.37587	0.670681	Non-significant
ANO	CTLA4	Cardiometabolic_II	P16410	OID30363	0.121793	0.375727	0.670681	Non-significant
ANO	HPSE	Cardiometabolic_II	Q9Y251	OID30409	-0.12172	0.376013	0.670681	Non-significant
ANO	TMEM106A	Oncology_II	Q96A25	OID31411	-0.121648	0.376298	0.670772	Non-significant
ANO	ADAMTSL4	Cardiometabolic_II	Q6UY14	OID30275	0.120853	0.379449	0.675967	Non-significant
ANO	CAT	Inflammation_II	P04040	OID30712	-0.120711	0.380015	0.676134	Non-significant
ANO	LTBP2	Cardiometabolic	Q14767	OID20254	0.120745	0.37988	0.676134	Non-significant
ANO	CXCL3	Inflammation	P19876	OID20788	-0.120636	0.380311	0.67624	Non-significant
ANO	CD177	Neurology	Q8N6Q3	OID21119	0.120492	0.380886	0.676678	Non-significant
ANO	RAB39B	Cardiometabolic_II	Q96DA2	OID30069	0.120456	0.38103	0.676678	Non-significant
ANO	LEP	Cardiometabolic	P41159	OID20187	0.123923	0.381423	0.676828	Non-significant
ANO	PDCD6	Cardiometabolic	O75340	OID20163	-0.12388	0.381588	0.676828	Non-significant
ANO	KRT18	Oncology	P05783	OID21296	-0.123507	0.383037	0.678976	Non-significant
ANO	PPME1	Oncology	Q9Y570	OID21347	-0.123079	0.384698	0.681229	Non-significant
ANO	S100G	Neurology_II	P29377	OID31051	-0.119516	0.384784	0.681229	Non-significant
ANO	CXCL10	Inflammation	P02778	OID20697	-0.119407	0.385218	0.681502	Non-significant
ANO	DKK1	Neurology	O94907	OID21066	0.119335	0.385508	0.681502	Non-significant
ANO	EPGN	Oncology_II	Q6UW88	OID31373	0.119299	0.385653	0.681502	Non-significant
ANO	INPP5D	Cardiometabolic_II	Q92835	OID30259	-0.119118	0.386378	0.682363	Non-significant
ANO	ABL1	Oncology	P00519	OID21280	-0.122438	0.387199	0.6828	Non-significant
ANO	CD69	Cardiometabolic	Q07108	OID20206	-0.122383	0.387413	0.6828	Non-significant
ANO	DUSP3	Neurology	P51452	OID20827	0.123595	0.387543	0.6828	Non-significant
ANO	PLPBP	Cardiometabolic	O94903	OID20144	-0.12234	0.38758	0.6828	Non-significant
ANO	REXO2	Cardiometabolic_II	Q9Y3B8	OID30075	-0.118685	0.388122	0.683333	Non-significant
ANO	BST1	Neurology	Q10588	OID21051	-0.118576	0.388559	0.683681	Non-significant
ANO	WAS	Inflammation	P42768	OID20479	0.119626	0.388908	0.683876	Non-significant
ANO	EEF1D	Cardiometabolic_II	P29692	OID30335	-0.119566	0.38915	0.68388	Non-significant
ANO	OTUD7B	Neurology_II	Q6GQQ9	OID31064	-0.118251	0.38987	0.684726	Non-significant
ANO	THAP12	Oncology_II	O43422	OID31238	-0.117926	0.391185	0.686613	Non-significant
ANO	ATP6V1G1	Cardiometabolic_II	O75348	OID30242	-0.117492	0.392942	0.688008	Non-significant
ANO	LECT2	Cardiometabolic_II	O14960	OID30320	0.118687	0.392668	0.688008	Non-significant
ANO	NT5C	Cardiometabolic_II	Q8TCD5	OID30294	-0.118764	0.392361	0.688008	Non-significant
ANO	PTEN	Neurology	P60484	OID20794	-0.122235	0.392828	0.688008	Non-significant
ANO	CES1	Cardiometabolic	P23141	OID20244	0.117368	0.393446	0.688078	Non-significant
ANO	LGALS7_LGALS7B	Oncology	P47929	OID21406	0.11849	0.393462	0.688078	Non-significant
ANO	C1QTNF9	Inflammation_II	P0C862	OID30620	0.117203	0.394115	0.6884	Non-significant
ANO	STAMBP	Neurology	O95630	OID20955	-0.119482	0.394127	0.6884	Non-significant
ANO	RAB27B	Cardiometabolic_II	O00194	OID30354	-0.118191	0.394665	0.688497	Non-significant
ANO	RANBP1	Cardiometabolic_II	P43487	OID30258	-0.117095	0.394556	0.688497	Non-significant
ANO	AMY2A	Cardiometabolic	P04746	OID20333	0.116769	0.39588	0.688518	Non-significant
ANO	ASAH2	Neurology	Q9NR71	OID20996	-0.11906	0.395811	0.688518	Non-significant
ANO	DTD1	Inflammation_II	Q8TEA8	OID30580	-0.116769	0.39588	0.688518	Non-significant
ANO	MARS1	Inflammation_II	P56192	OID30658	-0.116842	0.395585	0.688518	Non-significant
ANO	TSPAN7	Neurology_II	P41732	OID30810	-0.116842	0.395585	0.688518	Non-significant
ANO	STK11	Cardiometabolic	Q15831	OID20077	-0.121379	0.396176	0.688614	Non-significant
ANO	MENT	Inflammation_II	Q9BUN1	OID30595	0.116625	0.396469	0.688705	Non-significant
ANO	MN1	Neurology_II	Q10571	OID30908	-0.117611	0.397003	0.689215	Non-significant
ANO	ACYP1	Inflammation_II	P07311	OID30642	-0.116227	0.398092	0.689226	Non-significant
ANO	AKT3	Oncology	Q9Y243	OID21197	-0.122154	0.398065	0.689226	Non-significant
ANO	ATRAID	Oncology_II	Q6UW56	OID31451	-0.11583	0.399718	0.689226	Non-significant
ANO	CCL7	Inflammation	P80098	OID20523	-0.121024	0.397567	0.689226	Non-significant
ANO	CCN1	Oncology	O00622	OID21368	0.119531	0.398654	0.689226	Non-significant
ANO	CLEC7A	Inflammation	Q9BXN2	OID20636	-0.117115	0.399013	0.689226	Non-significant
ANO	CRHBP	Inflammation	P24387	OID20747	-0.11601	0.398978	0.689226	Non-significant
ANO	EGLN1	Inflammation	Q9GZT9	OID20572	-0.120982	0.397734	0.689226	Non-significant
ANO	KIR3DL1	Oncology	P43629	OID21185	-0.121961	0.398814	0.689226	Non-significant
ANO	POMC	Cardiometabolic_II	P01189	OID30282	-0.11583	0.399718	0.689226	Non-significant
ANO	THBD	Cardiometabolic	P07204	OID20231	-0.119217	0.3999	0.689226	Non-significant
ANO	TPT1	Inflammation	P13693	OID20476	-0.116953	0.399669	0.689226	Non-significant
ANO	JMJD1C	Oncology_II	Q15652	OID31172	0.115721	0.400163	0.689263	Non-significant
ANO	ANKRA2	Oncology_II	Q9H9E1	OID31173	0.11554	0.400904	0.690124	Non-significant
ANO	FGA	Inflammation_II	P02671	OID30788	0.116457	0.401686	0.690549	Non-significant
ANO	PRDX2	Inflammation_II	P32119	OID30668	-0.115396	0.401497	0.690549	Non-significant
ANO	PZP	Inflammation_II	P20742	OID30730	0.11638	0.401997	0.690549	Non-significant
ANO	TBR1	Neurology_II	Q16650	OID30923	-0.116351	0.402116	0.690549	Non-significant
ANO	FH	Neurology_II	P07954	OID30839	0.115035	0.402983	0.691576	Non-significant
ANO	TSC22D1	Neurology_II	Q15714	OID31016	-0.114982	0.403198	0.691576	Non-significant
ANO	PPP1R12B	Oncology_II	O60237	OID31304	0.117018	0.404022	0.692166	Non-significant
ANO	SUOX	Neurology_II	P51687	OID31031	-0.114782	0.404025	0.692166	Non-significant
ANO	INPPL1	Oncology	O15357	OID21314	-0.118077	0.404455	0.692488	Non-significant
ANO	ADGRV1	Neurology_II	Q8WXG9	OID30877	-0.114059	0.407012	0.693748	Non-significant
ANO	CYTH3	Oncology_II	O43739	OID31208	-0.11395	0.407461	0.693748	Non-significant
ANO	EIF5A	Inflammation	P63241	OID20423	0.115006	0.407617	0.693748	Non-significant
ANO	EPN1	Oncology_II	Q9Y6I3	OID31252	-0.116573	0.405822	0.693748	Non-significant
ANO	GJA8	Oncology_II	P48165	OID31187	-0.114203	0.406413	0.693748	Non-significant
ANO	HIP1	Cardiometabolic_II	O00291	OID30071	0.113914	0.40761	0.693748	Non-significant
ANO	PIKFYVE	Inflammation_II	Q9Y2I7	OID30465	-0.113986	0.407311	0.693748	Non-significant
ANO	RBPMS2	Cardiometabolic_II	Q6ZRY4	OID30257	-0.114239	0.406264	0.693748	Non-significant
ANO	SCRIB	Cardiometabolic_II	Q14160	OID30225	-0.114095	0.406862	0.693748	Non-significant
ANO	TSPAN15	Cardiometabolic_II	O95858	OID30095	0.114384	0.405666	0.693748	Non-significant
ANO	GUCA2A	Neurology	Q02747	OID21101	0.113733	0.408359	0.694187	Non-significant
ANO	KLKB1	Inflammation_II	P03952	OID30760	0.114853	0.408244	0.694187	Non-significant
ANO	CNTF	Neurology_II	P26441	OID30807	-0.113444	0.40956	0.695814	Non-significant
ANO	AKT1S1	Neurology	Q96B36	OID20895	-0.117837	0.410204	0.696495	Non-significant
ANO	CLGN	Neurology_II	O14967	OID30957	-0.113946	0.411983	0.698272	Non-significant
ANO	MYL4	Cardiometabolic_II	P12829	OID30245	-0.112938	0.411665	0.698272	Non-significant
ANO	VTCN1	Oncology	Q7Z7D3	OID21164	-0.118643	0.411864	0.698272	Non-significant
ANO	CTRL	Neurology_II	P40313	OID31157	0.112613	0.413022	0.699205	Non-significant
ANO	MAGED1	Oncology	Q9Y5V3	OID21181	0.118354	0.41301	0.699205	Non-significant
ANO	HSPA2	Oncology_II	P54652	OID31424	0.112432	0.413777	0.699655	Non-significant
ANO	MMP9	Neurology	P14780	OID21103	0.112469	0.413626	0.699655	Non-significant
ANO	AP2B1	Neurology_II	P63010	OID30949	0.113373	0.414352	0.700214	Non-significant
ANO	FAM171A2	Neurology_II	A8MVW0	OID31005	-0.11171	0.416804	0.703942	Non-significant
ANO	CBLN1	Neurology_II	P23435	OID30851	0.111457	0.417867	0.70532	Non-significant
ANO	SEMA3G	Inflammation_II	Q9NS98	OID30599	0.111332	0.41839	0.705787	Non-significant
ANO	SH3GLB2	Neurology_II	Q9NR46	OID31145	-0.111168	0.419083	0.706539	Non-significant
ANO	CDHR2	Oncology	Q9BYE9	OID21282	-0.11423	0.420046	0.707502	Non-significant
ANO	SPINK1	Neurology	P00995	OID21097	-0.110915	0.420149	0.707502	Non-significant
ANO	ADAM22	Neurology	Q9P0K1	OID21001	0.112857	0.421053	0.707971	Non-significant
ANO	AGR2	Neurology	O95994	OID20896	-0.115116	0.42117	0.707971	Non-significant
ANO	NAA10	Cardiometabolic_II	P41227	OID30188	-0.11077	0.420759	0.707971	Non-significant
ANO	CLEC12A	Inflammation_II	Q5QGZ9	OID30552	-0.110372	0.422438	0.708854	Non-significant
ANO	RABEPK	Oncology	Q7Z6M1	OID21163	0.116094	0.422052	0.708854	Non-significant
ANO	RPS10	Cardiometabolic_II	P46783	OID30070	-0.110409	0.422286	0.708854	Non-significant
ANO	FHIT	Neurology	P49789	OID20872	-0.114708	0.422829	0.709093	Non-significant
ANO	ANXA4	Cardiometabolic	P09525	OID20123	-0.113272	0.42398	0.710608	Non-significant
ANO	CEP164	Inflammation	Q9UPV0	OID20441	0.110806	0.425067	0.712012	Non-significant
ANO	CCL28	Inflammation	Q9NRJ3	OID20569	-0.114086	0.425364	0.712093	Non-significant
ANO	WASF3	Neurology	Q9UPY6	OID20882	-0.113983	0.425788	0.712385	Non-significant
ANO	ATRN	Inflammation_II	O75882-2	OID30735	-0.110424	0.426674	0.712908	Non-significant
ANO	DCN	Cardiometabolic	P07585	OID20106	0.113761	0.426693	0.712908	Non-significant
ANO	ERVV-1	Cardiometabolic_II	B6SEH8	OID30094	0.109288	0.427038	0.712908	Non-significant
ANO	PNPT1	Inflammation	Q8TCS8	OID20445	0.110309	0.427157	0.712908	Non-significant
ANO	PTPRF	Cardiometabolic	P10586	OID20310	0.109216	0.427346	0.712908	Non-significant
ANO	CELA3A	Cardiometabolic	P09093	OID20298	0.109108	0.427808	0.713262	Non-significant
ANO	GLO1	Cardiometabolic	Q04760	OID20107	-0.112764	0.430786	0.717391	Non-significant
ANO	MAP4K5	Neurology	Q9Y4K4	OID20899	-0.110555	0.43065	0.717391	Non-significant
ANO	IKBKG	Inflammation	Q9Y6K9	OID20544	-0.112545	0.431687	0.717639	Non-significant
ANO	OSM	Inflammation	P13725	OID20574	0.112635	0.431314	0.717639	Non-significant
ANO	RFC4	Oncology_II	P35249	OID31376	0.108204	0.431666	0.717639	Non-significant
ANO	C9orf40	Oncology_II	Q8IXQ3	OID31489	-0.108098	0.432122	0.717945	Non-significant
ANO	MYO6	Neurology_II	Q9UM54	OID30989	-0.108023	0.43244	0.718057	Non-significant
ANO	TNR	Neurology	Q92752	OID20957	-0.109949	0.433196	0.718895	Non-significant
ANO	DOC2B	Neurology_II	Q14184	OID30927	0.108638	0.434238	0.720206	Non-significant
ANO	LYAR	Oncology	Q9NX58	OID21264	-0.112968	0.43474	0.72062	Non-significant
ANO	CBS	Cardiometabolic_II	P35520	OID30200	-0.107011	0.43679	0.721524	Non-significant
ANO	DCTN2	Oncology	Q13561	OID21334	-0.110254	0.436509	0.721524	Non-significant
ANO	GGA1	Neurology	Q9UJY5	OID20838	0.111308	0.436798	0.721524	Non-significant
ANO	IFIT3	Oncology_II	O14879	OID31283	-0.109343	0.435751	0.721524	Non-significant
ANO	MMP1	Inflammation	P03956	OID20672	0.108256	0.435865	0.721524	Non-significant
ANO	SLC4A1	Cardiometabolic_II	P02730	OID30369	-0.107084	0.436478	0.721524	Non-significant
ANO	SPRR3	Neurology_II	Q9UBC9	OID31131	-0.106871	0.437396	0.722095	Non-significant
ANO	SNAPIN	Neurology_II	O95295	OID31019	-0.106758	0.437881	0.722478	Non-significant
ANO	POLR2F	Oncology	P61218	OID21283	-0.109784	0.43848	0.72305	Non-significant
ANO	SCN3B	Neurology_II	Q9NY72	OID30804	-0.106469	0.43913	0.723704	Non-significant
ANO	TIMM10	Cardiometabolic_II	P62072	OID30358	-0.107346	0.439757	0.72432	Non-significant
ANO	BAP18	Neurology_II	Q8IXM2	OID31150	-0.105891	0.441633	0.726992	Non-significant
ANO	SLAMF7	Inflammation	Q9NQ25	OID20602	-0.109824	0.442973	0.728779	Non-significant
ANO	IFNL2	Neurology_II	Q8IZJ0	OID30791	0.105493	0.443359	0.728994	Non-significant
ANO	CTSF	Oncology	Q9UBX1	OID21500	-0.10506	0.445246	0.729483	Non-significant
ANO	GFER	Oncology	P55789	OID21259	-0.110467	0.445042	0.729483	Non-significant
ANO	HGS	Oncology	O14964	OID21175	-0.110371	0.445441	0.729483	Non-significant
ANO	RALB	Inflammation_II	P11234	OID30567	-0.105168	0.444774	0.729483	Non-significant
ANO	STOML2	Oncology_II	Q9UJZ1	OID31183	-0.105204	0.444617	0.729483	Non-significant
ANO	TJAP1	Oncology	Q5JTD0	OID21477	-0.105349	0.443988	0.729483	Non-significant
ANO	TJP3	Neurology_II	O95049	OID30798	0.105024	0.445404	0.729483	Non-significant
ANO	CEACAM3	Oncology	P40198	OID21245	-0.110131	0.446439	0.730699	Non-significant
ANO	LPCAT2	Oncology	Q7L5N7	OID21290	-0.107774	0.446957	0.731081	Non-significant
ANO	TSPAN1	Cardiometabolic	O60635	OID20078	-0.108819	0.447183	0.731081	Non-significant
ANO	F2	Inflammation_II	P00734	OID30723	0.105269	0.448705	0.731339	Non-significant
ANO	FCN2	Cardiometabolic	Q15485	OID20382	-0.104518	0.447611	0.731339	Non-significant
ANO	LMNB1	Oncology_II	P20700	OID31501	-0.104265	0.448717	0.731339	Non-significant
ANO	PPIB	Cardiometabolic	P23284	OID20331	-0.104445	0.447927	0.731339	Non-significant
ANO	RNF31	Inflammation_II	Q96EP0	OID30473	0.104229	0.448875	0.731339	Non-significant
ANO	VIT	Cardiometabolic_II	Q6UXI7	OID30334	0.105245	0.448809	0.731339	Non-significant
ANO	CLEC5A	Cardiometabolic	Q9NY25	OID20165	0.10724	0.449226	0.731494	Non-significant
ANO	LRP1	Oncology	Q07954	OID21293	-0.107176	0.449499	0.731523	Non-significant
ANO	DNAJB2	Inflammation_II	P25686	OID30661	-0.103759	0.450934	0.732548	Non-significant
ANO	GORASP2	Oncology_II	Q9H8Y8	OID31438	-0.10365	0.45141	0.732548	Non-significant
ANO	HDGFL2	Neurology_II	Q7Z4V5	OID31136	-0.103795	0.450775	0.732548	Non-significant
ANO	PGLYRP4	Cardiometabolic_II	Q96LB8	OID30101	-0.10365	0.45141	0.732548	Non-significant
ANO	TMED8	Oncology_II	Q6PL24	OID31462	-0.103867	0.450458	0.732548	Non-significant
ANO	SESTD1	Neurology	Q86VW0	OID20790	0.107635	0.45217	0.732951	Non-significant
ANO	SOD3	Inflammation_II	P08294	OID30683	-0.103526	0.451957	0.732951	Non-significant
ANO	CCS	Neurology	O14618	OID20973	-0.105263	0.453169	0.734075	Non-significant
ANO	GCLM	Cardiometabolic_II	P48507	OID30059	-0.103144	0.453633	0.734075	Non-significant
ANO	TMPRSS11D	Neurology_II	O60235	OID31103	0.103144	0.453633	0.734075	Non-significant
ANO	NEDD4L	Inflammation_II	Q96PU5	OID30521	-0.103038	0.454103	0.734419	Non-significant
ANO	CASC3	Neurology_II	O15234	OID30921	-0.103826	0.454982	0.735346	Non-significant
ANO	GOPC	Inflammation	Q9HD26	OID20551	-0.106922	0.45519	0.735346	Non-significant
ANO	SART1	Cardiometabolic_II	O43290	OID30113	-0.102602	0.456023	0.735861	Non-significant
ANO	VEGFA	Inflammation	P15692	OID20650	-0.103597	0.455983	0.735861	Non-significant
ANO	CTSH	Cardiometabolic	P09668	OID20113	0.106416	0.457339	0.736767	Non-significant
ANO	IQGAP2	Oncology	Q13576	OID21361	-0.105338	0.457357	0.736767	Non-significant
ANO	PCSK9	Cardiometabolic	Q8NBP7	OID20235	0.102385	0.45698	0.736767	Non-significant
ANO	KIR2DS4	Oncology_II	P43632	OID31432	0.102241	0.45762	0.736775	Non-significant
ANO	KLK11	Oncology	Q9UBX7	OID21518	0.102169	0.457939	0.736875	Non-significant
ANO	AMN	Inflammation	Q9BXJ7	OID20492	0.103017	0.458526	0.737076	Non-significant
ANO	SLC9A3R1	Inflammation_II	O14745	OID30630	-0.102024	0.458579	0.737076	Non-significant
ANO	C2orf69	Neurology_II	Q8N8R5	OID30883	0.102795	0.459497	0.737377	Non-significant
ANO	LILRA6	Cardiometabolic_II	Q6PI73	OID30346	-0.102839	0.459303	0.737377	Non-significant
ANO	TPSD1	Neurology_II	Q9BZJ3	OID30982	-0.101807	0.45954	0.737377	Non-significant
ANO	BRD3	Cardiometabolic_II	Q15059	OID30093	0.101012	0.463071	0.738092	Non-significant
ANO	CLTA	Cardiometabolic	P09496	OID20118	0.105101	0.462948	0.738092	Non-significant
ANO	DDI2	Inflammation_II	Q5TDH0	OID30602	-0.100795	0.464037	0.738092	Non-significant
ANO	DKKL1	Oncology	Q9UK85	OID21313	0.104568	0.460668	0.738092	Non-significant
ANO	EDF1	Neurology_II	O60869	OID31010	-0.100795	0.464037	0.738092	Non-significant
ANO	EIF4EBP1	Cardiometabolic	Q13541	OID20162	-0.104032	0.462983	0.738092	Non-significant
ANO	FOXJ3	Inflammation_II	Q9UPW0	OID30445	-0.101301	0.461785	0.738092	Non-significant
ANO	GPC1	Oncology	P35052	OID21438	-0.102528	0.460671	0.738092	Non-significant
ANO	IGFL4	Inflammation_II	Q6B9Z1	OID30500	-0.101157	0.462428	0.738092	Non-significant
ANO	ITGAM	Neurology	P11215	OID21071	-0.101265	0.461946	0.738092	Non-significant
ANO	NRN1	Neurology_II	Q9NPD7	OID30983	-0.101193	0.462267	0.738092	Non-significant
ANO	PRKD2	Cardiometabolic_II	Q9BZL6	OID30140	0.100868	0.463715	0.738092	Non-significant
ANO	PTN	Cardiometabolic	P21246	OID20083	0.104829	0.464113	0.738092	Non-significant
ANO	REG3A	Cardiometabolic	Q06141	OID20258	0.10094	0.463393	0.738092	Non-significant
ANO	SERPING1	Inflammation_II	P05155	OID30777	-0.102389	0.461285	0.738092	Non-significant
ANO	TFF1	Neurology	P04155	OID21154	-0.101193	0.462267	0.738092	Non-significant
ANO	AFP	Neurology	P02771	OID20978	-0.102476	0.465284	0.739542	Non-significant
ANO	IGBP1	Neurology_II	P78318	OID31059	-0.100036	0.467425	0.742157	Non-significant
ANO	ITIH1	Inflammation_II	P19827	OID30722	0.100993	0.467447	0.742157	Non-significant
ANO	CD226	Inflammation_II	Q15762	OID30556	0.0995303	0.469692	0.743345	Non-significant
ANO	CLSTN2	Inflammation	Q9H4D0	OID20664	0.100122	0.471314	0.743345	Non-significant
ANO	DCUN1D1	Neurology_II	Q96GG9	OID30830	0.0993858	0.47034	0.743345	Non-significant
ANO	HNF1A	Neurology_II	P20823	OID30919	-0.10039	0.470125	0.743345	Non-significant
ANO	MTDH	Inflammation_II	Q86UE4	OID30538	-0.0993135	0.470665	0.743345	Non-significant
ANO	NCAM2	Neurology	O15394	OID21095	-0.0992774	0.470827	0.743345	Non-significant
ANO	PKLR	Inflammation	P30613	OID20682	-0.0993496	0.470503	0.743345	Non-significant
ANO	PRG3	Cardiometabolic_II	Q9Y2Y8	OID30383	0.0997833	0.468558	0.743345	Non-significant
ANO	PTTG1	Oncology_II	O95997	OID31326	0.101547	0.46936	0.743345	Non-significant
ANO	TBCC	Neurology	Q15814	OID20942	-0.101184	0.470961	0.743345	Non-significant
ANO	TOMM20	Cardiometabolic_II	Q15388	OID30353	-0.100625	0.469081	0.743345	Non-significant
ANO	TPRKB	Oncology_II	Q9Y3C4	OID31234	0.0992051	0.471152	0.743345	Non-significant
ANO	CHCHD10	Neurology_II	Q8WYQ3	OID31116	-0.0990605	0.471801	0.743551	Non-significant
ANO	HEPACAM2	Neurology_II	A8MVW5	OID31151	0.0990244	0.471964	0.743551	Non-significant
ANO	TNF	Inflammation	P01375	OID20473	0.0998856	0.472368	0.743778	Non-significant
ANO	DBNL	Inflammation	Q9UJU6	OID20681	-0.0987353	0.473265	0.743962	Non-significant
ANO	UXS1	Oncology	Q8NBZ7	OID21189	0.103783	0.473231	0.743962	Non-significant
ANO	XIAP	Inflammation_II	P98170	OID30490	-0.0987714	0.473102	0.743962	Non-significant
ANO	GHRHR	Neurology	Q02643	OID20841	0.102195	0.475478	0.745393	Non-significant
ANO	JUN	Inflammation	P05412	OID20424	0.0992365	0.475265	0.745393	Non-significant
ANO	LPL	Cardiometabolic	P06858	OID20188	0.101337	0.474714	0.745393	Non-significant
ANO	SPOCK1	Neurology	Q08629	OID20924	-0.100376	0.474528	0.745393	Non-significant
ANO	TACSTD2	Oncology	P09758	OID21447	0.0992441	0.475231	0.745393	Non-significant
ANO	CFI	Inflammation_II	P05156	OID30772	-0.098931	0.476632	0.746474	Non-significant
ANO	UBQLN3	Cardiometabolic_II	Q9H347	OID30096	-0.0979763	0.476689	0.746474	Non-significant
ANO	ANXA10	Neurology	Q9UJ72	OID20886	-0.101651	0.477844	0.746887	Non-significant
ANO	LILRA5	Cardiometabolic	A6NI73	OID20209	-0.100653	0.477718	0.746887	Non-significant
ANO	SAT1	Cardiometabolic_II	P21673	OID30111	-0.0976872	0.477997	0.746887	Non-significant
ANO	TPBGL	Neurology_II	P0DKB5	OID30928	-0.0986331	0.477967	0.746887	Non-significant
ANO	CSRP3	Cardiometabolic_II	P50461	OID30176	-0.0974342	0.479144	0.747861	Non-significant
ANO	IL17D	Inflammation	Q8TAD2	OID20481	0.0983965	0.479029	0.747861	Non-significant
ANO	SFTPD	Cardiometabolic	P35247	OID20214	-0.0997115	0.481865	0.751699	Non-significant
ANO	FXN	Oncology	Q16595	OID21442	-0.0976785	0.482258	0.751902	Non-significant
ANO	NFE2	Cardiometabolic_II	Q16621	OID30268	-0.0964946	0.483413	0.752063	Non-significant
ANO	NPTX2	Cardiometabolic_II	P47972	OID30390	0.0965668	0.483084	0.752063	Non-significant
ANO	RPGR	Neurology_II	Q92834	OID30959	-0.0975639	0.482775	0.752063	Non-significant
ANO	S100A16	Neurology	Q96FQ6	OID20878	-0.100426	0.483188	0.752063	Non-significant
ANO	SNAP29	Oncology	O95721	OID21506	-0.0963879	0.483899	0.75241	Non-significant
ANO	PCBD1	Inflammation_II	P61457	OID30610	-0.0962777	0.484401	0.752782	Non-significant
ANO	MEP1A	Oncology_II	Q16819	OID31459	-0.096097	0.485225	0.753654	Non-significant
ANO	GP1BA	Cardiometabolic	P07359	OID20381	0.0959163	0.48605	0.754525	Non-significant
ANO	BLOC1S3	Neurology_II	Q6QNY0	OID31106	-0.0955928	0.487529	0.754773	Non-significant
ANO	CPA1	Cardiometabolic	P15085	OID20280	0.0956995	0.487041	0.754773	Non-significant
ANO	ENOPH1	Oncology_II	Q9UHY7	OID31349	-0.0956272	0.487372	0.754773	Non-significant
ANO	FTCD	Neurology_II	O95954	OID31137	-0.0956272	0.487372	0.754773	Non-significant
ANO	MAP2	Neurology_II	P11137	OID31138	-0.0956995	0.487041	0.754773	Non-significant
ANO	CD34	Neurology	P28906	OID21025	-0.0953381	0.488695	0.755761	Non-significant
ANO	PRKRA	Oncology	O75569	OID21225	-0.100224	0.488617	0.755761	Non-significant
ANO	PCSK7	Oncology_II	Q16549	OID31410	0.0950489	0.49002	0.756992	Non-significant
ANO	VPS37A	Oncology	Q8NEZ2	OID21355	-0.0978989	0.489905	0.756992	Non-significant
ANO	TNFSF10	Inflammation	P50591	OID20611	0.0958838	0.490381	0.757139	Non-significant
ANO	MAMDC2	Cardiometabolic_II	Q7Z304	OID30309	-0.0956983	0.491224	0.758032	Non-significant
ANO	CRELD1	Inflammation_II	Q96HD1	OID30619	0.0944346	0.492843	0.759711	Non-significant
ANO	MAP1LC3B2	Cardiometabolic_II	A6NCE7	OID30074	0.0944346	0.492843	0.759711	Non-significant
ANO	ADGRF5	Cardiometabolic_II	Q8IZF2	OID30349	-0.0952019	0.493485	0.760021	Non-significant
ANO	EHD3	Cardiometabolic_II	Q9NZN3	OID30229	-0.0942177	0.493841	0.760021	Non-significant
ANO	GCC1	Neurology_II	Q96CN9	OID31147	-0.0942177	0.493841	0.760021	Non-significant
ANO	FBLN2	Cardiometabolic_II	P98095	OID30378	-0.0940568	0.494582	0.760283	Non-significant
ANO	KLK15	Oncology_II	Q9H2R5	OID31427	0.0939647	0.495007	0.760283	Non-significant
ANO	NBL1	Oncology	P41271	OID21486	0.0939286	0.495173	0.760283	Non-significant
ANO	RTN4R	Oncology	Q9BZR6	OID21424	0.0948146	0.495253	0.760283	Non-significant
ANO	TYRP1	Inflammation_II	P17643	OID30517	-0.0938925	0.49534	0.760283	Non-significant
ANO	CEP170	Cardiometabolic_II	Q5SW79	OID30240	-0.0937479	0.496007	0.760899	Non-significant
ANO	CEACAM18	Oncology_II	A8MTB9	OID31251	-0.0953671	0.496961	0.761954	Non-significant
ANO	PINLYP	Inflammation_II	A6NC86	OID30651	-0.0932781	0.498178	0.763411	Non-significant
ANO	IL2RG	Oncology_II	P31785	OID31361	-0.0931335	0.498847	0.763618	Non-significant
ANO	IL6	Inflammation	P05231	OID20563	-0.0969009	0.498755	0.763618	Non-significant
ANO	HBZ	Cardiometabolic_II	P02008	OID30307	-0.0939417	0.499249	0.763825	Non-significant
ANO	AK1	Cardiometabolic	P00568	OID20122	-0.0955622	0.500374	0.765136	Non-significant
ANO	ITGAV	Oncology	P06756	OID21416	-0.0935163	0.501203	0.765425	Non-significant
ANO	MAEA	Oncology	Q7L5Y9	OID21206	-0.0974344	0.500856	0.765425	Non-significant
ANO	TBCB	Neurology	Q99426	OID20993	-0.0943977	0.501366	0.765425	Non-significant
ANO	SCGB3A2	Inflammation	Q96PL1	OID20723	-0.092483	0.501864	0.765777	Non-significant
ANO	HNRNPK	Cardiometabolic	P61978	OID20051	-0.0958515	0.503438	0.76777	Non-significant
ANO	MSLNL	Neurology_II	Q96KJ4	OID30939	-0.0929053	0.504016	0.768242	Non-significant
ANO	CASP8	Oncology	Q14790	OID21414	-0.0928289	0.504368	0.768242	Non-significant
ANO	IL22	Oncology_II	Q9GZX6	OID31407	-0.0919047	0.504553	0.768242	Non-significant
ANO	PBK	Oncology_II	Q96KB5	OID31158	0.0917602	0.505226	0.768858	Non-significant
ANO	IL32	Inflammation	P24001	OID20605	0.0953592	0.505643	0.769082	Non-significant
ANO	CANT1	Cardiometabolic	Q8WVQ1	OID20181	-0.0941933	0.506559	0.769273	Non-significant
ANO	DOK1	Neurology_II	Q99704	OID31111	-0.0914711	0.506575	0.769273	Non-significant
ANO	TWF2	Cardiometabolic_II	Q6IBS0	OID30386	-0.0914711	0.506575	0.769273	Non-significant
ANO	DECR1	Inflammation	Q16698	OID20579	-0.0950872	0.506863	0.769303	Non-significant
ANO	TBC1D23	Oncology	Q9NUY8	OID21286	-0.0939659	0.507591	0.769998	Non-significant
ANO	CDK5RAP3	Neurology_II	Q96JB5	OID30985	-0.0911458	0.508094	0.770353	Non-significant
ANO	CD274	Neurology	Q9NZQ7	OID20966	-0.0927416	0.508936	0.771221	Non-significant
ANO	ARG1	Oncology	P05089	OID21445	-0.0913015	0.511438	0.771802	Non-significant
ANO	CD248	Cardiometabolic_II	Q9HCU0	OID30394	-0.0905314	0.510969	0.771802	Non-significant
ANO	CDH3	Neurology	P22223	OID21008	-0.090423	0.511477	0.771802	Non-significant
ANO	GAMT	Cardiometabolic_II	Q14353	OID30133	0.0906398	0.510461	0.771802	Non-significant
ANO	GID8	Neurology_II	Q9NWU2	OID31041	-0.0905675	0.5108	0.771802	Non-significant
ANO	IRAK1	Inflammation	P51617	OID20485	-0.0916382	0.509875	0.771802	Non-significant
ANO	PDIA5	Oncology_II	Q14554	OID31209	0.0905675	0.5108	0.771802	Non-significant
ANO	SIRT5	Neurology	Q9NXA8	OID20820	0.0943077	0.510368	0.771802	Non-significant
ANO	ADD1	Inflammation_II	P35611	OID30655	-0.0899909	0.513505	0.772012	Non-significant
ANO	CPXM1	Oncology	Q96SM3	OID21479	-0.0900616	0.513174	0.772012	Non-significant
ANO	FBP1	Cardiometabolic	P09467	OID20227	0.0926962	0.513368	0.772012	Non-significant
ANO	FEN1	Oncology	P39748	OID21192	0.0946932	0.513036	0.772012	Non-significant
ANO	LRIG1	Oncology	Q96JA1	OID21429	0.0909578	0.513035	0.772012	Non-significant
ANO	RAB6B	Neurology	Q9NRW1	OID20817	0.0938975	0.512217	0.772012	Non-significant
ANO	SEMA6C	Inflammation_II	Q9H3T2	OID30531	-0.0902061	0.512495	0.772012	Non-significant
ANO	CCL19	Neurology	Q99731	OID21030	-0.0898809	0.514023	0.772384	Non-significant
ANO	ITPRIP	Neurology_II	Q8IWB1	OID30860	0.0897725	0.514532	0.772744	Non-significant
ANO	APOE	Inflammation_II	P02649	OID30727	0.0903018	0.516092	0.774273	Non-significant
ANO	PON1	Inflammation_II	P27169	OID30704	-0.0894472	0.516063	0.774273	Non-significant
ANO	IL6	Neurology	P05231	OID20911	-0.0910855	0.516564	0.774575	Non-significant
ANO	PCDH1	Inflammation	Q08174	OID20614	-0.0900796	0.517129	0.775016	Non-significant
ANO	ADRA2A	Cardiometabolic_II	P08913	OID30067	-0.0891581	0.517426	0.775056	Non-significant
ANO	C1R	Inflammation_II	P00736	OID30753	0.0898661	0.518127	0.775293	Non-significant
ANO	SEPTIN8	Neurology_II	Q92599	OID31079	-0.0890497	0.517938	0.775293	Non-significant
ANO	APRT	Neurology	P07741	OID20927	-0.0904796	0.519369	0.77634	Non-significant
ANO	MPIG6B	Inflammation	O95866	OID20779	-0.0887967	0.519132	0.77634	Non-significant
ANO	FOLH1	Inflammation_II	Q04609	OID30430	-0.0885076	0.520499	0.776812	Non-significant
ANO	KRT8	Neurology_II	P05787	OID30865	0.0885076	0.520499	0.776812	Non-significant
ANO	RRAS	Neurology_II	P10301	OID30961	-0.0894686	0.519987	0.776812	Non-significant
ANO	PLAUR	Inflammation	Q03405	OID20764	-0.0884353	0.520841	0.776917	Non-significant
ANO	ADCYAP1R1	Oncology	P41586	OID21188	-0.0925771	0.522538	0.776953	Non-significant
ANO	ANXA1	Inflammation_II	P04083	OID30617	0.0879654	0.523067	0.776953	Non-significant
ANO	APOL1	Inflammation_II	O14791	OID30708	0.0881823	0.522039	0.776953	Non-significant
ANO	C2CD2L	Neurology	O14523	OID20864	-0.0915399	0.522912	0.776953	Non-significant
ANO	CLIC5	Neurology_II	Q9NZA1	OID30890	-0.0890867	0.521777	0.776953	Non-significant
ANO	ESPL1	Oncology_II	Q14674	OID31176	0.0878932	0.52341	0.776953	Non-significant
ANO	GPR37	Cardiometabolic	O15354	OID20095	0.0918635	0.521438	0.776953	Non-significant
ANO	IRAK4	Inflammation	Q9NWZ3	OID20577	-0.0916863	0.522245	0.776953	Non-significant
ANO	MSMB	Cardiometabolic	P08118	OID20275	-0.087857	0.523581	0.776953	Non-significant
ANO	VWC2	Neurology	Q2TAL6	OID20936	-0.0897526	0.522745	0.776953	Non-significant
ANO	VPS4B	Oncology_II	O75351	OID31386	-0.0877847	0.523924	0.777059	Non-significant
ANO	TMED4	Cardiometabolic_II	Q7Z7H5	OID30154	-0.0876402	0.524611	0.777674	Non-significant
ANO	SSH3	Oncology_II	Q8TE77	OID31216	0.0875679	0.524954	0.77778	Non-significant
ANO	NUDT15	Cardiometabolic_II	Q9NV35	OID30102	0.0873511	0.525985	0.778904	Non-significant
ANO	GAD2	Inflammation_II	Q05329	OID30449	-0.0869535	0.527877	0.781152	Non-significant
ANO	OPHN1	Neurology_II	O60890	OID31087	0.0869174	0.528049	0.781152	Non-significant
ANO	ORM1	Inflammation_II	P02763	OID30768	0.0875526	0.528999	0.782154	Non-significant
ANO	NFATC1	Inflammation	O95644	OID20545	-0.0901446	0.529294	0.782185	Non-significant
ANO	DCBLD2	Oncology	Q96PD2	OID21474	-0.0864476	0.53029	0.782671	Non-significant
ANO	GRSF1	Oncology_II	Q12849	OID31224	-0.0865198	0.529945	0.782671	Non-significant
ANO	SERPIND1	Inflammation_II	P05546	OID30767	-0.0872472	0.530443	0.782671	Non-significant
ANO	LPA	Inflammation_II	P08519	OID30747	-0.0869417	0.531889	0.78378	Non-significant
ANO	MRPL28	Neurology_II	Q13084	OID31023	-0.0860862	0.532017	0.78378	Non-significant
ANO	TSNAX	Cardiometabolic_II	Q99598	OID30185	-0.0861584	0.531672	0.78378	Non-significant
ANO	CXCL11	Neurology	O14625	OID21042	0.0860139	0.532363	0.783886	Non-significant
ANO	MNDA	Cardiometabolic	P41218	OID20156	0.0884185	0.533075	0.784531	Non-significant
ANO	CMIP	Oncology_II	Q8IY22	OID31406	-0.0857248	0.533747	0.785116	Non-significant
ANO	RILPL2	Cardiometabolic_II	Q969X0	OID30342	-0.0864777	0.53409	0.785216	Non-significant
ANO	ANGPTL3	Cardiometabolic	Q9Y5C1	OID20407	0.0854356	0.535133	0.785231	Non-significant
ANO	FN1	Inflammation_II	P02751	OID30787	0.0863308	0.534787	0.785231	Non-significant
ANO	SMAD1	Oncology	Q15797	OID21180	-0.0897878	0.535197	0.785231	Non-significant
ANO	TSLP	Cardiometabolic	Q969D9	OID20056	0.0888689	0.535162	0.785231	Non-significant
ANO	MED21	Cardiometabolic_II	Q13503	OID30066	-0.0851826	0.536347	0.786514	Non-significant
ANO	FKBP1B	Inflammation	P68106	OID20618	-0.085841	0.537116	0.78698	Non-significant
ANO	NAGA	Inflammation_II	P17050	OID30509	-0.0850019	0.537215	0.78698	Non-significant
ANO	CA3	Cardiometabolic	P07451	OID20271	0.0846767	0.538779	0.788867	Non-significant
ANO	CLEC6A	Oncology	Q6EIG7	OID21228	0.0884893	0.541141	0.791921	Non-significant
ANO	CLEC4D	Inflammation	Q8WXI8	OID20609	0.0871519	0.543109	0.793583	Non-significant
ANO	NPR1	Cardiometabolic_II	P16066	OID30116	0.0838108	0.542953	0.793583	Non-significant
ANO	PDZD2	Cardiometabolic_II	O15018	OID30151	-0.0838816	0.542612	0.793583	Non-significant
ANO	GAD1	Oncology_II	Q99259	OID31166	-0.0836648	0.543659	0.793981	Non-significant
ANO	BIN2	Neurology	Q9UBW5	OID21067	-0.0835925	0.544008	0.794086	Non-significant
ANO	CNPY2	Cardiometabolic	Q9Y2B0	OID20069	-0.0868286	0.544612	0.794523	Non-significant
ANO	DPP7	Cardiometabolic	Q9UHL4	OID20142	0.0858947	0.544874	0.794523	Non-significant
ANO	UROS	Neurology_II	P10746	OID30964	-0.0841608	0.545141	0.794523	Non-significant
ANO	AHCY	Cardiometabolic	P23526	OID20199	-0.0857236	0.545678	0.794717	Non-significant
ANO	NUCB2	Oncology	P80303	OID21448	-0.0840097	0.545866	0.794717	Non-significant
ANO	RLN1	Neurology_II	P04808	OID30995	0.0831588	0.546107	0.794717	Non-significant
ANO	AHNAK	Cardiometabolic_II	Q09666	OID30260	0.0829796	0.546976	0.795575	Non-significant
ANO	FZD8	Neurology_II	Q9H461	OID30818	0.0828712	0.547501	0.795902	Non-significant
ANO	MORF4L2	Oncology_II	Q15014	OID31160	-0.0827612	0.548034	0.795902	Non-significant
ANO	MTSS2	Oncology_II	Q765P7	OID31409	-0.0827612	0.548034	0.795902	Non-significant
ANO	AIDA	Neurology_II	Q96BJ3	OID30956	-0.0832444	0.549543	0.797687	Non-significant
ANO	ANGPTL2	Inflammation	Q9UKU9	OID20726	0.0820384	0.551547	0.80019	Non-significant
ANO	ADAMTS16	Cardiometabolic	Q8TE57	OID20089	0.0846522	0.55478	0.800685	Non-significant
ANO	B3GAT3	Cardiometabolic_II	O94766	OID30165	-0.0815686	0.553836	0.800685	Non-significant
ANO	BRK1	Neurology	Q8WUW1	OID20883	0.0851471	0.55246	0.800685	Non-significant
ANO	CD84	Inflammation	Q9UIB8	OID20607	-0.0845673	0.555179	0.800685	Non-significant
ANO	CLEC1B	Neurology	Q9P126	OID21061	0.0817132	0.553131	0.800685	Non-significant
ANO	DHODH	Cardiometabolic_II	Q02127	OID30137	-0.0814241	0.554541	0.800685	Non-significant
ANO	EGF	Inflammation	P01133	OID20698	-0.0813879	0.554717	0.800685	Non-significant
ANO	FMR1	Oncology	Q06787	OID21233	-0.0855557	0.554686	0.800685	Non-significant
ANO	MRPS16	Inflammation_II	Q9Y3D3	OID30489	0.0812795	0.555246	0.800685	Non-significant
ANO	REG3G	Oncology_II	Q6UW15	OID31408	0.0812795	0.555246	0.800685	Non-significant
ANO	TOR1AIP1	Cardiometabolic_II	Q5JTV8	OID30195	0.0817855	0.552779	0.800685	Non-significant
ANO	UNG	Oncology_II	P13051	OID31419	-0.0813518	0.554893	0.800685	Non-significant
ANO	AMFR	Neurology	Q9UKV5	OID20806	-0.0844216	0.555863	0.800767	Non-significant
ANO	C1QTNF5	Inflammation_II	Q9BXJ0	OID30618	0.0812072	0.555599	0.800767	Non-significant
ANO	PFDN4	Oncology_II	Q9NQP4	OID31212	0.0810265	0.556482	0.801256	Non-significant
ANO	CSH1	Inflammation_II	P0DML2	OID30667	-0.0808458	0.557366	0.802124	Non-significant
ANO	BTN1A1	Oncology_II	Q13410	OID31363	0.0807374	0.557896	0.802482	Non-significant
ANO	DPT	Cardiometabolic	Q07507	OID20278	-0.0805206	0.558958	0.802482	Non-significant
ANO	PTX3	Inflammation	P26022	OID20570	-0.0837511	0.559017	0.802482	Non-significant
ANO	TCN1	Inflammation_II	P20061	OID30687	-0.0805567	0.558781	0.802482	Non-significant
ANO	ZNF830	Oncology_II	Q96NB3	OID31350	0.0805206	0.558958	0.802482	Non-significant
ANO	TNC	Cardiometabolic	P24821	OID20359	-0.0803037	0.56002	0.803519	Non-significant
ANO	PIBF1	Neurology_II	Q8WXW3-4	OID31061	-0.0801953	0.560552	0.803879	Non-significant
ANO	TSC1	Inflammation_II	Q92574	OID30478	-0.080123	0.560906	0.803984	Non-significant
ANO	UBE2Z	Inflammation_II	Q9H832	OID30427	-0.0800146	0.561438	0.804344	Non-significant
ANO	FMNL1	Neurology	O95466	OID20884	0.0831521	0.561841	0.804518	Non-significant
ANO	DNAJC9	Oncology_II	Q8WXX5	OID31472	-0.0797616	0.56268	0.805317	Non-significant
ANO	TCN2	Cardiometabolic	P20062	OID20341	-0.0796532	0.563213	0.805677	Non-significant
ANO	HMMR	Oncology_II	O75330	OID31175	-0.0793641	0.564635	0.807307	Non-significant
ANO	CCL26	Inflammation	Q9Y258	OID20546	0.0819826	0.567374	0.807599	Non-significant
ANO	CENPF	Oncology_II	P49454	OID31329	-0.0803007	0.567605	0.807599	Non-significant
ANO	CRYGD	Neurology_II	P07320	OID31144	-0.0787497	0.567662	0.807599	Non-significant
ANO	CTRC	Inflammation	Q99895	OID20752	-0.0790388	0.566237	0.807599	Non-significant
ANO	IL6	Oncology	P05231	OID21276	-0.0813972	0.566206	0.807599	Non-significant
ANO	ILKAP	Neurology	Q9H0C8	OID20855	-0.0824267	0.56527	0.807599	Non-significant
ANO	KIT	Cardiometabolic	P10721	OID20370	-0.0787858	0.567484	0.807599	Non-significant
ANO	LMOD2	Neurology_II	Q6P5Q4	OID30864	-0.0789304	0.566771	0.807599	Non-significant
ANO	MORN4	Oncology_II	Q8NDC4	OID31217	0.0790749	0.566059	0.807599	Non-significant
ANO	ST6GAL1	Cardiometabolic	P15907	OID20302	0.078822	0.567306	0.807599	Non-significant
ANO	CA5A	Cardiometabolic	P35218	OID20075	-0.081841	0.568046	0.807744	Non-significant
ANO	CACNA1H	Cardiometabolic_II	O95180	OID30064	-0.0786051	0.568376	0.807763	Non-significant
ANO	CTSV	Oncology	O60911	OID21405	0.0793113	0.568625	0.807763	Non-significant
ANO	TMOD4	Oncology_II	Q9NZQ9	OID31246	0.0784967	0.568911	0.807769	Non-significant
ANO	GLA	Inflammation_II	P06280	OID30594	-0.0784244	0.569268	0.807875	Non-significant
ANO	CD302	Oncology	Q8IX05	OID21328	0.0803712	0.571126	0.808259	Non-significant
ANO	GDNF	Neurology	P39905	OID20861	0.0813386	0.570433	0.808259	Non-significant
ANO	LPP	Cardiometabolic_II	Q93052	OID30190	0.0781006	0.570869	0.808259	Non-significant
ANO	SNRPB2	Neurology_II	P08579	OID31132	-0.0780269	0.571233	0.808259	Non-significant
ANO	TPM3	Cardiometabolic_II	P06753	OID30058	-0.078063	0.571055	0.808259	Non-significant
ANO	TXNDC5	Neurology	Q8NBS9	OID21012	0.0782813	0.569975	0.808259	Non-significant
ANO	TREML1	Inflammation_II	Q86YW5	OID30682	-0.0778462	0.572128	0.809124	Non-significant
ANO	LRCH4	Cardiometabolic_II	O75427	OID30191	-0.0777739	0.572486	0.80923	Non-significant
ANO	ARHGEF1	Neurology_II	Q92888	OID31133	-0.0776655	0.573023	0.809589	Non-significant
ANO	MCEMP1	Inflammation_II	Q8IX19	OID30501	-0.077557	0.57356	0.809852	Non-significant
ANO	NTproBNP	Cardiometabolic	NTproBNP	OID20125	0.0798205	0.573775	0.809852	Non-significant
ANO	COL18A1	Cardiometabolic	P39060	OID20332	-0.0773402	0.574635	0.810227	Non-significant
ANO	DBN1	Inflammation_II	Q16643	OID30549	0.0772679	0.574994	0.810227	Non-significant
ANO	GNPDA1	Cardiometabolic_II	P46926	OID30197	-0.0772318	0.575173	0.810227	Non-significant
ANO	SKAP2	Inflammation	O75563	OID20761	-0.0773763	0.574456	0.810227	Non-significant
ANO	AP3S2	Neurology_II	P59780	OID31117	0.0771234	0.575712	0.810229	Non-significant
ANO	SCT	Neurology_II	P09683	OID30951	0.0778602	0.575741	0.810229	Non-significant
ANO	C8B	Inflammation_II	P07358	OID30719	-0.0777397	0.576334	0.810665	Non-significant
ANO	S100A4	Oncology	P26447	OID21519	-0.0768704	0.576969	0.81076	Non-significant
ANO	TGFB1	Inflammation	P01137	OID20621	-0.0776311	0.576869	0.81076	Non-significant
ANO	MUC2	Cardiometabolic_II	Q02817	OID30377	-0.0767091	0.57777	0.81109	Non-significant
ANO	TSHB	Cardiometabolic	P01222	OID20129	0.0790078	0.577695	0.81109	Non-significant
ANO	TRAF3IP2	Cardiometabolic_II	O43734	OID30054	0.076509	0.578766	0.812089	Non-significant
ANO	SERPINE2	Cardiometabolic_II	P07093	OID30359	0.0769864	0.580047	0.813487	Non-significant
ANO	GLRX	Cardiometabolic	P35754	OID20195	-0.0782806	0.581212	0.81403	Non-significant
ANO	RAB3GAP1	Neurology_II	Q15042	OID30829	-0.076003	0.581287	0.81403	Non-significant
ANO	TOP2B	Inflammation_II	Q02880	OID30559	-0.076003	0.581287	0.81403	Non-significant
ANO	GYS1	Cardiometabolic	P13807	OID20097	-0.0789392	0.581892	0.814478	Non-significant
ANO	CTF1	Cardiometabolic	Q16619	OID20061	0.0788485	0.582327	0.814688	Non-significant
ANO	ANGPTL4	Inflammation	Q9BY76	OID20703	0.0757139	0.58273	0.814853	Non-significant
ANO	KIR2DL3	Oncology	P43628	OID21196	0.0794961	0.58316	0.815057	Non-significant
ANO	PLXNB3	Cardiometabolic	Q9ULL4	OID20160	0.077425	0.585363	0.817337	Non-significant
ANO	WASL	Inflammation_II	O00401	OID30467	0.0751912	0.585342	0.817337	Non-significant
ANO	HDAC8	Inflammation_II	Q9BY41	OID30436	-0.0749911	0.586344	0.818161	Non-significant
ANO	LONP1	Cardiometabolic_II	P36776	OID30219	-0.0749549	0.586525	0.818161	Non-significant
ANO	NDUFS6	Oncology	O75380	OID21224	-0.0787266	0.586823	0.818178	Non-significant
ANO	CLEC2L	Neurology_II	P0C7M8	OID30884	-0.0752254	0.588767	0.820452	Non-significant
ANO	IGSF9	Cardiometabolic_II	Q9P2J2	OID30330	0.0751152	0.589315	0.820452	Non-significant
ANO	TPMT	Oncology	P51580	OID21270	-0.0782457	0.589117	0.820452	Non-significant
ANO	GPHA2	Oncology_II	Q96T91	OID31437	-0.0743406	0.589605	0.820457	Non-significant
ANO	PRKG1	Inflammation_II	Q13976	OID30621	0.0740514	0.591057	0.822078	Non-significant
ANO	AGT	Inflammation_II	P01019	OID30709	0.0739069	0.591784	0.822289	Non-significant
ANO	SMNDC1	Oncology_II	O75940	OID31471	-0.0739069	0.591784	0.822289	Non-significant
ANO	C1QTNF1	Cardiometabolic	Q9BXJ1	OID20367	-0.0730034	0.596334	0.825206	Non-significant
ANO	CLEC4C	Inflammation	Q8WTT0	OID20547	-0.0759065	0.596523	0.825206	Non-significant
ANO	FGL1	Inflammation_II	Q08830	OID30702	0.0730034	0.596334	0.825206	Non-significant
ANO	HDAC9	Neurology_II	Q9UKV0	OID30832	-0.0732202	0.595241	0.825206	Non-significant
ANO	MYH4	Cardiometabolic_II	Q9Y623	OID30061	0.0732564	0.595058	0.825206	Non-significant
ANO	NPM1	Neurology	P06748	OID20961	-0.0745649	0.595671	0.825206	Non-significant
ANO	PRSS27	Cardiometabolic	Q9BQR3	OID20212	0.0750296	0.597055	0.825206	Non-significant
ANO	SLC12A2	Cardiometabolic_II	P55011	OID30077	0.0732925	0.594876	0.825206	Non-significant
ANO	SPINK2	Inflammation_II	P20155	OID30627	0.0731479	0.595605	0.825206	Non-significant
ANO	TP53	Oncology	P04637	OID21232	-0.0769953	0.595101	0.825206	Non-significant
ANO	TPSAB1	Inflammation	Q15661	OID20642	-0.0735834	0.59695	0.825206	Non-significant
ANO	ASPN	Cardiometabolic_II	Q9BXN1	OID30315	-0.0733203	0.598266	0.82648	Non-significant
ANO	CCL21	Inflammation	O00585	OID20686	-0.0724974	0.598889	0.826566	Non-significant
ANO	CDH1	Cardiometabolic	P12830	OID20353	-0.0722444	0.600168	0.826566	Non-significant
ANO	CEACAM6	Cardiometabolic_II	P40199	OID30362	0.072389	0.599437	0.826566	Non-significant
ANO	DLGAP5	Neurology_II	Q15398	OID30976	0.0722083	0.600351	0.826566	Non-significant
ANO	GMPR	Inflammation	P36959	OID20641	-0.0730488	0.599626	0.826566	Non-significant
ANO	IL12RB2	Inflammation_II	Q99665	OID30422	-0.0724251	0.599254	0.826566	Non-significant
ANO	NMNAT1	Neurology	Q9HAN9	OID20913	-0.0736763	0.600073	0.826566	Non-significant
ANO	CINP	Oncology_II	Q9BW66	OID31328	-0.0733935	0.601477	0.827718	Non-significant
ANO	IGFBP7	Cardiometabolic	Q16270	OID20236	-0.0719192	0.601815	0.827785	Non-significant
ANO	MZT1	Oncology	Q08AG7	OID21186	0.0753602	0.602966	0.82897	Non-significant
ANO	TNFSF14	Neurology	O43557	OID20953	-0.07303	0.603284	0.829009	Non-significant
ANO	ATP1B4	Oncology_II	Q9UN42	OID31230	-0.0711976	0.605474	0.829384	Non-significant
ANO	ATP5PO	Neurology	P48047	OID20811	0.0741296	0.60517	0.829384	Non-significant
ANO	CD40LG	Inflammation	P29965	OID20616	-0.0719415	0.605184	0.829384	Non-significant
ANO	FUS	Oncology	P35637	OID21256	0.0748793	0.605288	0.829384	Non-significant
ANO	GABRA4	Neurology_II	P48169	OID30803	0.0710518	0.606215	0.829384	Non-significant
ANO	IL16	Inflammation	Q14005	OID20633	0.0715596	0.607106	0.829384	Non-significant
ANO	MAVS	Oncology	Q7Z434	OID21204	-0.0750235	0.604591	0.829384	Non-significant
ANO	MPHOSPH8	Cardiometabolic	Q99549	OID20092	-0.0740423	0.605597	0.829384	Non-significant
ANO	PDGFB	Inflammation	P01127	OID20741	0.0709795	0.606583	0.829384	Non-significant
ANO	PSMD9	Oncology	O00233	OID21304	-0.0729753	0.607163	0.829384	Non-significant
ANO	SCAMP3	Oncology	O14828	OID21332	-0.0731036	0.60653	0.829384	Non-significant
ANO	TERF1	Inflammation_II	P54274	OID30480	0.0710157	0.606399	0.829384	Non-significant
ANO	TNFAIP8	Inflammation	O95379	OID20433	-0.071516	0.607326	0.829384	Non-significant
ANO	CA11	Oncology	O75493	OID21195	-0.0742541	0.608312	0.829615	Non-significant
ANO	CLC	Cardiometabolic	Q05315	OID20126	0.0725913	0.609061	0.829615	Non-significant
ANO	CNGB3	Neurology_II	Q9NQW8	OID30805	-0.0704013	0.609525	0.829615	Non-significant
ANO	GALNT2	Oncology	Q10471	OID21423	0.0712173	0.608831	0.829615	Non-significant
ANO	MYL6B	Neurology_II	P14649	OID30936	-0.0711396	0.609223	0.829615	Non-significant
ANO	MYOM1	Neurology_II	P52179	OID30834	-0.0704374	0.609341	0.829615	Non-significant
ANO	NT5C3A	Inflammation	Q9H0P0	OID20553	-0.0734579	0.608454	0.829615	Non-significant
ANO	ALPI	Inflammation_II	P09923	OID30497	-0.0701121	0.610998	0.83028	Non-significant
ANO	BTD	Inflammation_II	P43251	OID30754	-0.0706009	0.611942	0.83028	Non-significant
ANO	GLP1R	Neurology_II	P43220	OID30809	0.0701844	0.61063	0.83028	Non-significant
ANO	MYH7B	Oncology_II	A7E2Y1	OID31178	-0.0698592	0.612289	0.83028	Non-significant
ANO	NRTN	Inflammation	Q99748	OID20465	0.0705232	0.612335	0.83028	Non-significant
ANO	OPLAH	Cardiometabolic_II	O14841	OID30201	-0.0700037	0.611551	0.83028	Non-significant
ANO	TRPV3	Cardiometabolic_II	Q8NET8	OID30128	-0.0699327	0.611913	0.83028	Non-significant
ANO	YOD1	Cardiometabolic_II	Q5VVQ6	OID30181	-0.0701844	0.61063	0.83028	Non-significant
ANO	ALPP	Oncology	P05187	OID21383	-0.0716073	0.613936	0.831268	Non-significant
ANO	MANF	Inflammation	P55145	OID20707	-0.0695894	0.613666	0.831268	Non-significant
ANO	VWF	Cardiometabolic	P04275	OID20256	0.06957	0.613765	0.831268	Non-significant
ANO	CRADD	Neurology	P78560	OID20923	-0.0706064	0.615391	0.832451	Non-significant
ANO	SMARCA2	Neurology	P51531	OID20796	0.0720894	0.615166	0.832451	Non-significant
ANO	CENPJ	Oncology_II	Q9HC77	OID31314	0.0702443	0.617209	0.834515	Non-significant
ANO	LDLRAP1	Neurology_II	Q5SW96	OID31068	0.0685581	0.618944	0.836291	Non-significant
ANO	PPBP	Inflammation_II	P02775	OID30761	0.0691868	0.619106	0.836291	Non-significant
ANO	EGFL7	Oncology	Q9UHF1	OID21252	0.0719456	0.619535	0.836475	Non-significant
ANO	ZCCHC8	Cardiometabolic_II	Q6NZY4	OID30117	-0.0679799	0.621911	0.839287	Non-significant
ANO	DARS1	Neurology	P14868	OID20903	-0.0691523	0.622704	0.839565	Non-significant
ANO	EVI5	Inflammation_II	O60447	OID30519	-0.0678353	0.622654	0.839565	Non-significant
ANO	ARID4B	Neurology	Q4LE39	OID20803	-0.0703211	0.623885	0.840761	Non-significant
ANO	GUCY2C	Oncology_II	P25092	OID31318	0.0685868	0.625558	0.842222	Non-significant
ANO	LGALS4	Inflammation	P56470	OID20748	-0.0672932	0.625443	0.842222	Non-significant
ANO	LYSMD3	Neurology_II	Q7Z3D4	OID30950	-0.0677792	0.626273	0.842391	Non-significant
ANO	TRIM58	Oncology_II	Q8NG06	OID31429	-0.0671848	0.626001	0.842391	Non-significant
ANO	C1S	Inflammation_II	P09871	OID30731	0.0676213	0.627079	0.842737	Non-significant
ANO	CEMIP2	Inflammation_II	Q9UHN6	OID30499	-0.0669679	0.627119	0.842737	Non-significant
ANO	SELENOP	Inflammation_II	P49908	OID30745	0.0673159	0.628639	0.843987	Non-significant
ANO	TPR	Cardiometabolic_II	P12270	OID30143	-0.0666788	0.62861	0.843987	Non-significant
ANO	IL9	Oncology_II	P15248	OID31298	0.0678597	0.629235	0.844392	Non-significant
ANO	F2R	Inflammation	P25116	OID20691	-0.0663536	0.630289	0.845409	Non-significant
ANO	SLC39A14	Neurology	Q15043	OID20852	-0.068961	0.630628	0.845466	Non-significant
ANO	CA2	Neurology	P00918	OID21149	-0.0661729	0.631223	0.845869	Non-significant
ANO	PDIA3	Inflammation_II	P30101	OID30573	0.0660283	0.631971	0.846078	Non-significant
ANO	TEX33	Oncology_II	O43247	OID31280	-0.067375	0.631692	0.846078	Non-significant
ANO	ZNRF4	Oncology_II	Q8WWF5	OID31347	-0.0659199	0.632532	0.846433	Non-significant
ANO	APPL2	Inflammation_II	Q8NEU8	OID30590	-0.0657223	0.633554	0.846613	Non-significant
ANO	CARHSP1	Neurology	Q9Y2V2	OID20859	-0.0684169	0.633333	0.846613	Non-significant
ANO	NRXN3	Neurology_II	Q9Y4C0	OID30901	0.0663664	0.6335	0.846613	Non-significant
ANO	TCP11	Oncology_II	Q8WWU5	OID31267	0.066932	0.63394	0.846734	Non-significant
ANO	CDC42BPB	Oncology_II	Q9Y5S2	OID31485	0.0654139	0.635152	0.84677	Non-significant
ANO	DNAJB6	Inflammation_II	O75190	OID30613	-0.0654501	0.634964	0.84677	Non-significant
ANO	HGFAC	Inflammation_II	Q04756	OID30718	0.0654862	0.634777	0.84677	Non-significant
ANO	SPAG1	Neurology_II	Q07617	OID30979	0.0655223	0.63459	0.84677	Non-significant
ANO	CD70	Inflammation	P32970	OID20599	0.0678352	0.63623	0.847419	Non-significant
ANO	VNN1	Inflammation_II	O95497	OID30711	-0.0652163	0.636176	0.847419	Non-significant
ANO	ANKRD54	Oncology	Q6NXT1	OID21162	-0.0683387	0.637243	0.847977	Non-significant
ANO	HLA-A	Neurology_II	P04439	OID31048	0.0650164	0.637213	0.847977	Non-significant
ANO	CRHR1	Cardiometabolic	P34998	OID20055	-0.0674678	0.638063	0.848502	Non-significant
ANO	DGCR6	Neurology_II	Q14129	OID30859	-0.0647826	0.638427	0.848502	Non-significant
ANO	SKIV2L	Cardiometabolic_II	Q15477	OID30056	-0.0647634	0.638527	0.848502	Non-significant
ANO	COL28A1	Neurology_II	Q2UY09	OID30969	-0.0650502	0.640264	0.850021	Non-significant
ANO	TNIP1	Neurology_II	Q15025	OID31120	-0.0644381	0.640217	0.850021	Non-significant
ANO	CRIP2	Neurology	P52943	OID20901	-0.0655169	0.641145	0.850521	Non-significant
ANO	CTNNA1	Neurology_II	P35221	OID30800	0.0641851	0.641533	0.850521	Non-significant
ANO	DNAJB8	Cardiometabolic	Q8NHS0	OID20093	0.0667877	0.641462	0.850521	Non-significant
ANO	C4BPB	Oncology	P20851	OID21481	0.0639322	0.64285	0.851031	Non-significant
ANO	CDH23	Neurology_II	Q9H251	OID31074	-0.0639322	0.64285	0.851031	Non-significant
ANO	CLINT1	Oncology_II	Q14677	OID31182	-0.0636792	0.644168	0.851031	Non-significant
ANO	FDX1	Cardiometabolic_II	P10109	OID30078	0.0634623	0.645298	0.851031	Non-significant
ANO	INHBC	Neurology	P55103	OID21093	-0.063643	0.644356	0.851031	Non-significant
ANO	NECTIN2	Cardiometabolic	Q92692	OID20222	0.0655346	0.644378	0.851031	Non-significant
ANO	NECTIN4	Oncology	Q96NY8	OID21490	0.0636069	0.644545	0.851031	Non-significant
ANO	PFDN2	Neurology	Q9UHV9	OID20892	-0.0661046	0.644883	0.851031	Non-significant
ANO	PITHD1	Oncology_II	Q9GZP4	OID31215	0.0634262	0.645487	0.851031	Non-significant
ANO	PTP4A3	Inflammation_II	O75365	OID30469	-0.0637876	0.643603	0.851031	Non-significant
ANO	RASSF2	Oncology	P50749	OID21194	0.0670403	0.643667	0.851031	Non-significant
ANO	ST3GAL1	Oncology	Q11201	OID21322	-0.0654084	0.645017	0.851031	Non-significant
ANO	EIF4G3	Neurology_II	O43432	OID31022	0.0633539	0.645864	0.851136	Non-significant
ANO	ANGPT2	Oncology	O15123	OID21463	-0.063808	0.646675	0.851178	Non-significant
ANO	B4GALT1	Inflammation	P15291	OID20780	-0.0625227	0.650207	0.851178	Non-significant
ANO	CPPED1	Neurology	Q9BRF8	OID21053	-0.0622708	0.651525	0.851178	Non-significant
ANO	CREB3	Oncology_II	O43889	OID31188	0.0622697	0.651531	0.851178	Non-significant
ANO	CREBZF	Oncology_II	Q9NS37	OID31206	-0.0628672	0.648406	0.851178	Non-significant
ANO	CRX	Cardiometabolic	O43186	OID20070	-0.0657449	0.646687	0.851178	Non-significant
ANO	DEFB116	Neurology_II	Q30KQ4	OID30823	-0.0631009	0.647185	0.851178	Non-significant
ANO	GIPC3	Oncology_II	Q8TF64	OID31507	-0.0625588	0.650018	0.851178	Non-significant
ANO	LRIG3	Inflammation_II	Q6UXM1	OID30450	-0.0622697	0.651531	0.851178	Non-significant
ANO	LSM1	Oncology	O15116	OID21210	0.0656456	0.650597	0.851178	Non-significant
ANO	MAPRE3	Oncology_II	Q9UPY8	OID31177	0.0627395	0.649073	0.851178	Non-significant
ANO	OLR1	Cardiometabolic	P78380	OID20183	0.0641216	0.651548	0.851178	Non-significant
ANO	PARD3	Oncology_II	Q8TEW0	OID31301	-0.0640224	0.64879	0.851178	Non-significant
ANO	PLCB1	Inflammation_II	Q9NQ66	OID30484	-0.0631009	0.647185	0.851178	Non-significant
ANO	PRAP1	Cardiometabolic_II	Q96NZ9	OID30391	0.0624143	0.650774	0.851178	Non-significant
ANO	RELB	Inflammation_II	Q01201	OID30463	0.0627757	0.648884	0.851178	Non-significant
ANO	RNASET2	Cardiometabolic	O00584	OID20321	-0.0629575	0.647934	0.851178	Non-significant
ANO	TBC1D17	Neurology	Q9HA65	OID20844	-0.0652431	0.649207	0.851178	Non-significant
ANO	USP47	Cardiometabolic_II	Q96K76	OID30119	-0.0624143	0.650774	0.851178	Non-significant
ANO	GP1BB	Cardiometabolic_II	P13224	OID30174	-0.0621613	0.652099	0.851508	Non-significant
ANO	IL20RA	Inflammation	Q9UHF4	OID20422	0.0623903	0.654021	0.853629	Non-significant
ANO	VPS53	Oncology	Q5VIR6	OID21281	-0.0634847	0.65479	0.854243	Non-significant
ANO	HHEX	Neurology_II	Q03014	OID31107	0.0615469	0.65532	0.854545	Non-significant
ANO	CLIP2	Inflammation	Q9UDT6	OID20559	0.0637088	0.656938	0.856264	Non-significant
ANO	DYNLT1	Neurology_II	P63172	OID30925	-0.0617078	0.65757	0.856698	Non-significant
ANO	SAA4	Inflammation_II	P35542	OID30726	0.0616087	0.658086	0.856979	Non-significant
ANO	ANGPT1	Inflammation	Q15389	OID20740	0.0608602	0.658928	0.857295	Non-significant
ANO	FGR	Neurology	P09769	OID20828	0.0633389	0.658807	0.857295	Non-significant
ANO	RIDA	Inflammation_II	P52758	OID30635	-0.0607157	0.659688	0.857894	Non-significant
ANO	JCHAIN	Inflammation	P01591	OID20494	-0.0612067	0.660181	0.858145	Non-significant
ANO	S100P	Cardiometabolic	P25815	OID20103	-0.0628884	0.661087	0.858933	Non-significant
ANO	BATF	Neurology_II	Q16520	OID30896	-0.0607913	0.662347	0.859821	Non-significant
ANO	QSOX1	Inflammation_II	O00391	OID30729	-0.0607866	0.662372	0.859821	Non-significant
ANO	IL1RN	Inflammation	P18510	OID20700	-0.0599206	0.663877	0.861384	Non-significant
ANO	CLMP	Oncology	Q9H6B4	OID21419	0.0604308	0.66423	0.861452	Non-significant
ANO	HYOU1	Cardiometabolic	Q9Y4L1	OID20300	0.059776	0.66464	0.861592	Non-significant
ANO	VAMP5	Cardiometabolic	O95183	OID20071	-0.0620722	0.665224	0.861959	Non-significant
ANO	UMOD	Cardiometabolic	P07911	OID20237	0.0594508	0.666357	0.863036	Non-significant
ANO	LRP11	Cardiometabolic	Q86VZ4	OID20185	-0.0610845	0.667064	0.863561	Non-significant
ANO	GBP2	Inflammation	P32456	OID20489	0.0594884	0.669162	0.86391	Non-significant
ANO	LAG3	Oncology	P18627	OID21315	-0.0606631	0.669228	0.86391	Non-significant
ANO	SRP14	Oncology	P37108	OID21324	-0.0606204	0.669448	0.86391	Non-significant
ANO	TGFBR1	Inflammation_II	P36897	OID30502	-0.0591978	0.667694	0.86391	Non-significant
ANO	TNFRSF10C	Cardiometabolic	O14798	OID20265	0.0590532	0.668458	0.86391	Non-significant
ANO	TNFRSF1A	Neurology	P19438	OID21155	0.0590894	0.668267	0.86391	Non-significant
ANO	VIM	Cardiometabolic	P08670	OID20053	0.0613921	0.668679	0.86391	Non-significant
ANO	PLSCR3	Neurology_II	Q9NRY6	OID31146	-0.0587641	0.669988	0.864218	Non-significant
ANO	MLN	Inflammation	P12872	OID20541	0.0610335	0.670503	0.864492	Non-significant
ANO	SSB	Neurology	P05455	OID20818	0.0609359	0.671	0.864743	Non-significant
ANO	GFRA1	Oncology	P56159	OID21457	0.0589584	0.671941	0.864788	Non-significant
ANO	HGF	Inflammation	P14210	OID20656	-0.0589966	0.671741	0.864788	Non-significant
ANO	SLC27A4	Neurology	Q6P1M0	OID20814	0.0607999	0.671692	0.864788	Non-significant
ANO	ACSL1	Cardiometabolic_II	P33121	OID30080	0.0575353	0.676504	0.865452	Non-significant
ANO	ARHGAP45	Inflammation_II	Q92619	OID30653	0.0577883	0.67516	0.865452	Non-significant
ANO	ARHGEF5	Neurology_II	Q12774	OID30871	-0.0577522	0.675352	0.865452	Non-significant
ANO	CST5	Neurology	P28325	OID20995	-0.058529	0.677195	0.865452	Non-significant
ANO	DCUN1D2	Oncology_II	Q6PH85	OID31231	0.0578606	0.674777	0.865452	Non-significant
ANO	EFNB2	Neurology_II	P52799	OID30954	-0.0578128	0.677964	0.865452	Non-significant
ANO	ESM1	Inflammation	Q9NQ30	OID20758	-0.0579329	0.674393	0.865452	Non-significant
ANO	FUT8	Neurology	Q9BYC5	OID20992	0.0588925	0.6753	0.865452	Non-significant
ANO	GCHFR	Inflammation_II	P30047	OID30631	-0.0574992	0.676696	0.865452	Non-significant
ANO	HSPB1	Cardiometabolic	P04792	OID20230	-0.0589457	0.678075	0.865452	Non-significant
ANO	HTR1A	Neurology_II	P08908	OID30824	-0.0572462	0.67804	0.865452	Non-significant
ANO	LRG1	Inflammation_II	P02750	OID30751	-0.057732	0.67839	0.865452	Non-significant
ANO	MYL1	Cardiometabolic_II	P05976	OID30120	-0.058222	0.67286	0.865452	Non-significant
ANO	PQBP1	Oncology	O60828	OID21172	-0.0600669	0.678604	0.865452	Non-significant
ANO	RAB33A	Cardiometabolic_II	Q14088	OID30122	-0.0580052	0.67401	0.865452	Non-significant
ANO	SF3B4	Oncology	Q15427	OID21278	-0.0591241	0.677154	0.865452	Non-significant
ANO	SLC9A3R2	Oncology_II	Q15599	OID31445	-0.0578606	0.674777	0.865452	Non-significant
ANO	SUSD1	Cardiometabolic	Q6UWL2	OID20072	-0.0599412	0.676072	0.865452	Non-significant
ANO	TRIM26	Oncology_II	Q12899	OID31207	0.0577522	0.675352	0.865452	Non-significant
ANO	UGDH	Cardiometabolic_II	O60701	OID30081	0.0571016	0.678809	0.865452	Non-significant
ANO	ZBP1	Inflammation_II	Q9H171	OID30526	-0.0571016	0.678809	0.865452	Non-significant
ANO	VEGFB	Inflammation_II	P49765	OID30554	-0.0569932	0.679386	0.865801	Non-significant
ANO	GGACT	Cardiometabolic_II	Q9BVM4	OID30290	-0.0573961	0.68016	0.866402	Non-significant
ANO	PREB	Inflammation	Q9HCU5	OID20439	-0.057312	0.680603	0.866581	Non-significant
ANO	IL1RL2	Inflammation	Q9HB29	OID20487	0.0571211	0.681611	0.867477	Non-significant
ANO	AKR1B10	Neurology_II	O60218	OID30955	0.0568582	0.682999	0.868233	Non-significant
ANO	AKT2	Neurology_II	P31751	OID31052	-0.0562704	0.683236	0.868233	Non-significant
ANO	BNIP2	Cardiometabolic_II	Q12982	OID30292	0.0563268	0.685807	0.868233	Non-significant
ANO	CGN	Neurology_II	Q9P2M7	OID30894	0.0566291	0.684209	0.868233	Non-significant
ANO	F11	Inflammation_II	P03951	OID30773	0.0563957	0.685443	0.868233	Non-significant
ANO	IL4R	Inflammation	P24394	OID20576	-0.0581768	0.685103	0.868233	Non-significant
ANO	MYO9B	Inflammation	Q13459	OID20451	0.0563193	0.685847	0.868233	Non-significant
ANO	NFYA	Cardiometabolic_II	P23511	OID30134	-0.056162	0.683814	0.868233	Non-significant
ANO	PAEP	Neurology	P09466	OID20925	0.0569537	0.685425	0.868233	Non-significant
ANO	PROCR	Cardiometabolic_II	Q9UNN8	OID30149	0.0559823	0.684773	0.868233	Non-significant
ANO	TLR2	Oncology_II	O60603	OID31290	0.0572364	0.683945	0.868233	Non-significant
ANO	TREH	Cardiometabolic_II	O43280	OID30388	0.0563427	0.682851	0.868233	Non-significant
ANO	DSG2	Neurology	Q14126	OID21113	0.0556199	0.686708	0.868555	Non-significant
ANO	TTN	Cardiometabolic_II	Q8WZ42	OID30108	0.055656	0.686515	0.868555	Non-significant
ANO	SNU13	Cardiometabolic_II	P55769	OID30052	0.0554753	0.687481	0.869148	Non-significant
ANO	PKD2	Cardiometabolic_II	Q13563	OID30184	-0.0554041	0.687862	0.869246	Non-significant
ANO	CDSN	Inflammation	Q15517	OID20667	-0.0557508	0.688856	0.869252	Non-significant
ANO	NEB	Cardiometabolic_II	P20929	OID30105	0.0551139	0.689413	0.869252	Non-significant
ANO	NECAP2	Cardiometabolic_II	Q9NVZ3	OID30089	0.0550055	0.689993	0.869252	Non-significant
ANO	PPIE	Oncology_II	Q9UNP9	OID31279	0.0561054	0.689872	0.869252	Non-significant
ANO	RGS10	Neurology_II	O43665	OID30999	-0.0551139	0.689413	0.869252	Non-significant
ANO	S100A3	Oncology_II	P33764	OID31352	0.0551872	0.689021	0.869252	Non-significant
ANO	SH2B3	Oncology	Q9UQQ2	OID21222	-0.0580471	0.688854	0.869252	Non-significant
ANO	IRAG2	Cardiometabolic	Q12912	OID20085	-0.056994	0.691182	0.870366	Non-significant
ANO	HRG	Inflammation_II	P04196	OID30770	-0.0551738	0.691915	0.870905	Non-significant
ANO	REG4	Inflammation	Q9BYZ8	OID20784	-0.0545367	0.692504	0.871264	Non-significant
ANO	SEL1L	Cardiometabolic_II	Q9UBV2	OID30196	0.0544634	0.692896	0.871374	Non-significant
ANO	CRACR2A	Oncology	Q9BSW2	OID21249	-0.0571333	0.693509	0.871379	Non-significant
ANO	STK4	Cardiometabolic	Q13043	OID20140	-0.0559941	0.693379	0.871379	Non-significant
ANO	PRKAB1	Inflammation	Q9Y478	OID20444	0.0546774	0.69455	0.872304	Non-significant
ANO	SLIRP	Oncology_II	Q9GZT3	OID31174	-0.0540659	0.695028	0.872521	Non-significant
ANO	MOCS2	Inflammation_II	O96007	OID30638	0.0536683	0.697162	0.874817	Non-significant
ANO	IVD	Neurology	P26440	OID20833	-0.0554499	0.699147	0.876538	Non-significant
ANO	MXRA8	Inflammation_II	Q9BRK3	OID30583	-0.0533069	0.699105	0.876538	Non-significant
ANO	PRDX5	Inflammation	P30044	OID20644	0.0534215	0.701234	0.87877	Non-significant
ANO	APOA2	Inflammation_II	P02652	OID30686	-0.0526925	0.702411	0.879401	Non-significant
ANO	LRP2BP	Neurology_II	Q9P2M1	OID30907	-0.0531542	0.70266	0.879401	Non-significant
ANO	MAPKAPK2	Oncology_II	P49137	OID31293	0.0536819	0.702635	0.879401	Non-significant
ANO	CEP85	Oncology	Q6P2H3	OID21241	0.0550653	0.704086	0.880415	Non-significant
ANO	FABP9	Inflammation	Q0Z7S8	OID20501	0.0545493	0.703808	0.880415	Non-significant
ANO	GZMB	Inflammation	P10144	OID20604	-0.0544133	0.704513	0.880564	Non-significant
ANO	BTLA	Oncology_II	Q7Z6A9	OID31237	-0.0521504	0.705333	0.881204	Non-significant
ANO	DNLZ	Neurology_II	Q5SXM8	OID30822	-0.0519697	0.706307	0.881267	Non-significant
ANO	IDI2	Neurology	Q9BXS1	OID20823	0.0540897	0.70619	0.881267	Non-significant
ANO	MRPL24	Cardiometabolic_II	Q96A35	OID30178	-0.0520781	0.705722	0.881267	Non-significant
ANO	KLRD1	Inflammation	Q13241	OID20632	-0.0523905	0.706738	0.88142	Non-significant
ANO	PAIP2B	Oncology_II	Q9ULR5	OID31228	0.051789	0.707283	0.8816	Non-significant
ANO	RBM25	Oncology_II	P49756	OID31236	0.0514638	0.709039	0.8816	Non-significant
ANO	RNASEH2A	Neurology_II	O75792	OID31027	-0.0514638	0.709039	0.8816	Non-significant
ANO	SRC	Oncology	P12931	OID21521	-0.0517167	0.707673	0.8816	Non-significant
ANO	TBL1X	Oncology	O60907	OID21220	-0.0541516	0.708777	0.8816	Non-significant
ANO	TTF2	Neurology_II	Q9UNY4	OID30942	0.052085	0.708372	0.8816	Non-significant
ANO	UNC79	Oncology_II	Q9P2D8	OID31181	-0.051536	0.708649	0.8816	Non-significant
ANO	KLK7	Inflammation_II	P49862	OID30652	-0.0513915	0.70943	0.881703	Non-significant
ANO	ATP6V1D	Oncology	Q9Y5K8	OID21341	0.052455	0.711891	0.881796	Non-significant
ANO	CD99	Neurology	P14209	OID21110	0.0509939	0.71158	0.881796	Non-significant
ANO	CDKL5	Neurology_II	O76039	OID30796	0.0509578	0.711775	0.881796	Non-significant
ANO	CKB	Cardiometabolic_II	P12277	OID30400	0.0509217	0.711971	0.881796	Non-significant
ANO	CRH	Oncology	P06850	OID21257	-0.0539111	0.710013	0.881796	Non-significant
ANO	DNM1	Oncology_II	Q05193	OID31458	-0.0510662	0.711189	0.881796	Non-significant
ANO	NBN	Inflammation	O60934	OID20442	-0.0514701	0.711664	0.881796	Non-significant
ANO	SPRED2	Inflammation_II	Q7Z698	OID30423	0.0511385	0.710798	0.881796	Non-significant
ANO	TPD52L2	Inflammation_II	O43399	OID30609	0.0508494	0.712362	0.881898	Non-significant
ANO	NADK	Cardiometabolic	O95544	OID20178	0.0521443	0.713524	0.882192	Non-significant
ANO	SEMA3F	Cardiometabolic	Q13275	OID20186	0.0521882	0.713294	0.882192	Non-significant
ANO	SNX18	Oncology_II	Q96RF0	OID31476	-0.0507048	0.713144	0.882192	Non-significant
ANO	GPC5	Neurology	P78333	OID20944	-0.0515007	0.714191	0.882254	Non-significant
ANO	TGFA	Inflammation	P01135	OID20600	0.0526007	0.713928	0.882254	Non-significant
ANO	BOLA2_BOLA2B	Cardiometabolic_II	Q9H3K6	OID30267	-0.0504518	0.714514	0.882273	Non-significant
ANO	IFT20	Neurology_II	Q8IY31	OID30962	0.0507867	0.71533	0.882518	Non-significant
ANO	SLURP1	Cardiometabolic_II	P55000	OID30404	0.0503073	0.715298	0.882518	Non-significant
ANO	ADH4	Cardiometabolic	P08319	OID20117	0.0520971	0.716552	0.882577	Non-significant
ANO	CASP9	Inflammation_II	P55211	OID30530	0.0498375	0.717846	0.882577	Non-significant
ANO	DLL4	Cardiometabolic_II	Q9NR61	OID30255	-0.0499097	0.717453	0.882577	Non-significant
ANO	EPPK1	Cardiometabolic_II	P58107	OID30250	-0.050235	0.715689	0.882577	Non-significant
ANO	HRAS	Oncology_II	P01112	OID31263	-0.051016	0.716768	0.882577	Non-significant
ANO	IL6R	Cardiometabolic	P08887	OID20385	0.0498736	0.717649	0.882577	Non-significant
ANO	PLB1	Neurology_II	Q6P1J6	OID31110	-0.0499097	0.717453	0.882577	Non-significant
ANO	TSPYL1	Inflammation_II	Q9H0U9	OID30512	-0.049982	0.717061	0.882577	Non-significant
ANO	ENSA	Oncology_II	O43768	OID31355	-0.0497652	0.718238	0.88268	Non-significant
ANO	CFC1	Oncology	P0CG37	OID21261	-0.0520836	0.719434	0.883011	Non-significant
ANO	NLGN1	Neurology_II	Q8N2Q7	OID30900	-0.0500994	0.719023	0.883011	Non-significant
ANO	UHRF2	Cardiometabolic_II	Q96PU4	OID30171	0.0495483	0.719415	0.883011	Non-significant
ANO	HLA-E	Inflammation	P13747	OID20532	-0.0512391	0.721029	0.88459	Non-significant
ANO	EXOSC10	Cardiometabolic_II	Q01780	OID30083	0.0488255	0.723343	0.887049	Non-significant
ANO	GIT1	Inflammation_II	Q9Y2X7	OID30533	-0.0487171	0.723933	0.887065	Non-significant
ANO	IL17F	Inflammation	Q96PD4	OID20456	0.0491791	0.723977	0.887065	Non-significant
ANO	BHLHE40	Neurology_II	O14503	OID30873	-0.0480304	0.727673	0.887588	Non-significant
ANO	GTPBP2	Neurology_II	Q9BX10	OID30946	-0.0484956	0.727664	0.887588	Non-significant
ANO	GZMH	Cardiometabolic	P20718	OID20096	-0.0503288	0.72579	0.887588	Non-significant
ANO	NFKB2	Oncology_II	Q00653	OID31258	0.0489559	0.727754	0.887588	Non-significant
ANO	PDE1C	Oncology_II	Q14123	OID31201	0.048428	0.725507	0.887588	Non-significant
ANO	RBP2	Oncology	P50120	OID21365	0.049377	0.728126	0.887588	Non-significant
ANO	SPINK8	Cardiometabolic_II	P0C7L1	OID30153	-0.0479582	0.728067	0.887588	Non-significant
ANO	SPTLC1	Neurology_II	O15269	OID31086	-0.0480666	0.727476	0.887588	Non-significant
ANO	SYNGAP1	Neurology_II	Q96PV0	OID30797	0.0482111	0.726688	0.887588	Non-significant
ANO	TFF3	Cardiometabolic	Q07654	OID20371	-0.0482843	0.72629	0.887588	Non-significant
ANO	TNF	Cardiometabolic	P01375	OID20074	-0.0502381	0.726264	0.887588	Non-significant
ANO	WDR46	Oncology_II	O15213	OID31389	-0.0482111	0.726688	0.887588	Non-significant
ANO	ABRAXAS2	Cardiometabolic_II	Q15018	OID30130	0.0477052	0.729447	0.888267	Non-significant
ANO	ASS1	Cardiometabolic_II	P00966	OID30170	0.0475606	0.730235	0.888267	Non-significant
ANO	DTX2	Neurology_II	Q86UW9	OID30882	0.0482283	0.729108	0.888267	Non-significant
ANO	KIF20B	Neurology_II	Q96Q89	OID30816	-0.0475968	0.730038	0.888267	Non-significant
ANO	KLK13	Oncology	Q9UKR3	OID21291	-0.0490777	0.729711	0.888267	Non-significant
ANO	ZBTB16	Oncology	Q05516	OID21205	-0.0495829	0.732391	0.890511	Non-significant
ANO	KEL	Neurology	P23276	OID20881	-0.0489664	0.732934	0.890792	Non-significant
ANO	ADAM23	Inflammation	O75077	OID20651	0.04735	0.733857	0.891157	Non-significant
ANO	LAT	Inflammation	O43561	OID20640	-0.04735	0.733857	0.891157	Non-significant
ANO	ADM	Oncology	P35318	OID21467	-0.0472355	0.734477	0.891256	Non-significant
ANO	ANXA5	Neurology	P08758	OID20810	0.0485583	0.735078	0.891256	Non-significant
ANO	DTYMK	Cardiometabolic_II	P23919	OID30308	-0.0470472	0.735497	0.891256	Non-significant
ANO	GGT1	Neurology	P19440	OID21075	-0.046621	0.735369	0.891256	Non-significant
ANO	SPON2	Cardiometabolic	Q9BUD6	OID20221	0.0480377	0.735228	0.891256	Non-significant
ANO	COPE	Neurology	O14579	OID20797	0.048377	0.736032	0.891527	Non-significant
ANO	NME1	Inflammation_II	P15531	OID30451	0.0464041	0.736555	0.891783	Non-significant
ANO	AAMDC	Cardiometabolic_II	Q9H7C9	OID30236	0.0461511	0.73794	0.892017	Non-significant
ANO	FZD10	Neurology_II	Q9ULW2	OID30931	-0.0466245	0.737788	0.892017	Non-significant
ANO	HDGF	Oncology	P51858	OID21455	0.0465863	0.737995	0.892017	Non-significant
ANO	KCNC4	Neurology_II	Q03721	OID30813	-0.0462957	0.737148	0.892017	Non-significant
ANO	CHEK2	Cardiometabolic	O96017	OID20054	-0.0479257	0.738406	0.892136	Non-significant
ANO	CIT	Neurology_II	O14578	OID30970	-0.0463954	0.739031	0.892515	Non-significant
ANO	ZNRD2	Oncology_II	O60232	OID31450	0.0456813	0.740514	0.893928	Non-significant
ANO	FDX2	Cardiometabolic_II	Q6P4F2	OID30147	0.045609	0.74091	0.894029	Non-significant
ANO	CAMLG	Neurology_II	P49069	OID30952	-0.0457462	0.742556	0.89526	Non-significant
ANO	S100A12	Oncology	P80511	OID21374	0.0466837	0.74243	0.89526	Non-significant
ANO	AHSP	Neurology	Q9NZD4	OID21078	-0.0449947	0.744281	0.895486	Non-significant
ANO	ARG2	Oncology_II	P78540	OID31339	-0.0448501	0.745074	0.895486	Non-significant
ANO	CACNA1C	Neurology_II	Q13936	OID30840	0.0448501	0.745074	0.895486	Non-significant
ANO	CDC25A	Oncology_II	P30304	OID31189	-0.0447417	0.74567	0.895486	Non-significant
ANO	CORO6	Neurology_II	Q6QEF8	OID30870	0.0449947	0.744281	0.895486	Non-significant
ANO	KLRB1	Inflammation	Q12918	OID20629	0.0451361	0.745873	0.895486	Non-significant
ANO	PGM2	Neurology_II	Q96G03	OID30904	0.0453644	0.744632	0.895486	Non-significant
ANO	SFRP1	Neurology	Q8N474	OID20984	-0.0458053	0.744661	0.895486	Non-significant
ANO	SPART	Inflammation_II	Q8N0X7	OID30656	-0.0447778	0.745471	0.895486	Non-significant
ANO	YJU2	Oncology_II	Q9BW85	OID31404	-0.0451392	0.743487	0.895486	Non-significant
ANO	NMRK2	Oncology_II	Q9NPI5	OID31163	-0.0446332	0.746266	0.895581	Non-significant
ANO	OFD1	Oncology_II	O75665	OID31268	0.0454418	0.74662	0.895631	Non-significant
ANO	RELT	Neurology	Q969Z4	OID21142	0.0444525	0.747259	0.896021	Non-significant
ANO	PTGR1	Cardiometabolic_II	Q14914	OID30297	-0.0447942	0.747735	0.896217	Non-significant
ANO	APOH	Neurology	P02749	OID21072	0.0437659	0.751036	0.898668	Non-significant
ANO	AREG	Oncology	P15514	OID21357	0.0451019	0.750872	0.898668	Non-significant
ANO	CUZD1	Neurology_II	Q86UP6	OID30914	-0.0442952	0.750453	0.898668	Non-significant
ANO	PSIP1	Inflammation	O75475	OID20534	-0.0456618	0.750354	0.898668	Non-significant
ANO	IL1B	Inflammation	P01584	OID20427	0.0441009	0.751513	0.898862	Non-significant
ANO	CDH4	Neurology_II	P55283	OID30875	-0.043549	0.75223	0.898969	Non-significant
ANO	GP5	Inflammation_II	P40197	OID30611	-0.0435852	0.752031	0.898969	Non-significant
ANO	SHC1	Oncology_II	P29353	OID31222	-0.0434045	0.753027	0.899545	Non-significant
ANO	CST1	Inflammation_II	P01037	OID30581	0.0433322	0.753425	0.899645	Non-significant
ANO	CRIM1	Inflammation	Q9NZV1	OID20701	-0.0431515	0.754421	0.900458	Non-significant
ANO	LRRFIP1	Oncology_II	Q32MZ4	OID31344	-0.0428262	0.756215	0.902223	Non-significant
ANO	DNAJC21	Neurology_II	Q5F1R6	OID31104	-0.0424648	0.758209	0.90272	Non-significant
ANO	FNDC1	Neurology_II	Q4ZHG4	OID31127	-0.042501	0.75801	0.90272	Non-significant
ANO	LAYN	Neurology	Q6UX15	OID20970	-0.0433817	0.757749	0.90272	Non-significant
ANO	PECR	Cardiometabolic_II	Q9BY49	OID30228	0.0425386	0.757802	0.90272	Non-significant
ANO	TP73	Neurology_II	O15350	OID30879	0.0429969	0.757542	0.90272	Non-significant
ANO	RNF4	Oncology_II	P78317	OID31321	-0.0432202	0.758624	0.902838	Non-significant
ANO	FIS1	Inflammation	Q9Y3D6	OID20722	-0.0421223	0.760102	0.903218	Non-significant
ANO	PNLIP	Inflammation_II	P16233	OID30693	0.0422119	0.759607	0.903218	Non-significant
ANO	PPP1R14A	Neurology_II	Q96A00	OID31011	-0.042248	0.759407	0.903218	Non-significant
ANO	SORBS1	Neurology_II	Q9BX66	OID30978	-0.0421034	0.760206	0.903218	Non-significant
ANO	KDM3A	Inflammation_II	Q9Y4C1	OID30426	0.0418504	0.761604	0.904376	Non-significant
ANO	LYPD8	Oncology	Q6UX82	OID21251	-0.0439561	0.761812	0.904376	Non-significant
ANO	ATXN10	Neurology	Q9UBB4	OID20865	-0.0432546	0.763123	0.90518	Non-significant
ANO	SMC3	Oncology_II	Q9UQE7	OID31195	0.0415975	0.763003	0.90518	Non-significant
ANO	ECSCR	Neurology_II	Q19T08	OID30831	-0.041489	0.763603	0.905374	Non-significant
ANO	PALLD	Inflammation_II	Q8WX93	OID30444	-0.0413445	0.764403	0.905947	Non-significant
ANO	AMY1A_AMY1B_AMY1C	Inflammation_II	P0DUB6_P0DTE7_P0DTE8	OID30707	-0.0412187	0.765099	0.906021	Non-significant
ANO	CNST	Cardiometabolic	Q6PJW8	OID20127	0.0424768	0.764945	0.906021	Non-significant
ANO	IL6	Cardiometabolic	P05231	OID20101	-0.0426208	0.766495	0.907053	Non-significant
ANO	LAMA1	Cardiometabolic_II	P25391	OID30057	-0.0409469	0.766604	0.907053	Non-significant
ANO	NFAT5	Inflammation_II	O94916	OID30522	0.040694	0.768005	0.908336	Non-significant
ANO	CPB1	Cardiometabolic	P15086	OID20289	0.0405855	0.768606	0.908671	Non-significant
ANO	LBR	Neurology	Q14739	OID21034	-0.0405133	0.769007	0.908769	Non-significant
ANO	ACOX1	Cardiometabolic	Q15067	OID20124	-0.0410652	0.772544	0.912572	Non-significant
ANO	IL13RA2	Neurology_II	Q14627	OID30841	-0.0397905	0.773017	0.912754	Non-significant
ANO	C9	Inflammation_II	P02748	OID30698	-0.0396098	0.774021	0.912809	Non-significant
ANO	MICB_MICA	Inflammation	Q29980_Q29983	OID20593	0.0412634	0.773732	0.912809	Non-significant
ANO	MRPL52	Oncology_II	Q86TS9	OID31239	0.0396098	0.774021	0.912809	Non-significant
ANO	RAB10	Cardiometabolic_II	P61026	OID30357	-0.0398679	0.774704	0.913238	Non-significant
ANO	DTX3	Oncology	Q8N9I9	OID21349	-0.0403566	0.776367	0.914821	Non-significant
ANO	GUSB	Cardiometabolic	P08236	OID20296	0.0388869	0.778039	0.916414	Non-significant
ANO	MZB1	Inflammation	Q8WU39	OID20732	0.0386701	0.779245	0.917457	Non-significant
ANO	KRT6C	Cardiometabolic_II	P48668	OID30169	0.0385978	0.779647	0.917538	Non-significant
ANO	SPINK4	Inflammation	O60575	OID20509	-0.0400391	0.780276	0.917538	Non-significant
ANO	TMCO5A	Neurology_II	Q8N6Q1	OID30940	0.038911	0.779975	0.917538	Non-significant
ANO	GSTP1	Neurology	P09211	OID20876	0.0398985	0.781028	0.917668	Non-significant
ANO	HSBP1	Cardiometabolic_II	O75506	OID30232	-0.038381	0.780855	0.917668	Non-significant
ANO	NDRG1	Neurology	Q92597	OID20792	0.0397625	0.781756	0.91777	Non-significant
ANO	PMVK	Neurology	Q15126	OID20850	0.0397625	0.781756	0.91777	Non-significant
ANO	ATP1B3	Cardiometabolic_II	P54709	OID30065	0.0380196	0.782868	0.917771	Non-significant
ANO	GLI2	Inflammation_II	P10070	OID30429	0.0379473	0.78327	0.917771	Non-significant
ANO	NCLN	Inflammation	Q969V3	OID20448	0.0382971	0.783362	0.917771	Non-significant
ANO	SCN2B	Neurology_II	O60939	OID30948	-0.0385292	0.782081	0.917771	Non-significant
ANO	VASN	Cardiometabolic	Q6EMK4	OID20345	-0.0379473	0.78327	0.917771	Non-significant
ANO	IL22RA1	Inflammation	Q8N6P7	OID20449	0.0382208	0.783783	0.917796	Non-significant
ANO	MGMT	Inflammation	P16455	OID20588	-0.0393136	0.784161	0.917796	Non-significant
ANO	PLA2G10	Neurology	O15496	OID21002	0.0384942	0.784345	0.917796	Non-significant
ANO	GAS2	Oncology_II	O43903	OID31285	-0.0383731	0.785008	0.918196	Non-significant
ANO	PADI2	Inflammation	Q9Y2J8	OID20467	-0.0379153	0.78547	0.918361	Non-significant
ANO	RGL2	Oncology_II	O15211	OID31297	0.0380903	0.786554	0.919253	Non-significant
ANO	EDAR	Inflammation	Q9UNE0	OID20525	0.0386788	0.787565	0.920058	Non-significant
ANO	COMMD9	Oncology_II	Q9P000	OID31390	-0.0367908	0.789722	0.922202	Non-significant
ANO	CASP10	Neurology	Q92851	OID20893	-0.0376316	0.793188	0.923234	Non-significant
ANO	GNLY	Neurology	P22749	OID21132	0.0364655	0.79154	0.923234	Non-significant
ANO	GSTM4	Cardiometabolic_II	Q03013	OID30164	0.0362126	0.792954	0.923234	Non-significant
ANO	KIRREL1	Neurology_II	Q96J84	OID30806	0.0363571	0.792145	0.923234	Non-significant
ANO	TDGF1	Neurology	P13385	OID20816	-0.0376316	0.793188	0.923234	Non-significant
ANO	TNFRSF11A	Inflammation	Q9Y6Q6	OID20646	0.036849	0.791366	0.923234	Non-significant
ANO	VPS28	Oncology_II	Q9UK41	OID31273	-0.0369997	0.792528	0.923234	Non-significant
ANO	YTHDF3	Inflammation	Q7Z739	OID20478	-0.0365987	0.792751	0.923234	Non-significant
ANO	PRKAR1A	Cardiometabolic	P10644	OID20146	-0.0371726	0.793607	0.923347	Non-significant
ANO	ERP44	Oncology	Q9BS26	OID21338	0.037022	0.794425	0.923547	Non-significant
ANO	FCGR2A	Cardiometabolic	P12318	OID20391	-0.0359596	0.794368	0.923547	Non-significant
ANO	MAX	Neurology	P61244	OID20877	0.0372688	0.795138	0.923906	Non-significant
ANO	PCBP2	Neurology_II	Q15366	OID31003	0.0357789	0.795379	0.923906	Non-significant
ANO	EHBP1	Cardiometabolic_II	Q8NDI1	OID30302	0.0356291	0.798125	0.923978	Non-significant
ANO	GC	Inflammation_II	P02774	OID30780	-0.0356625	0.79794	0.923978	Non-significant
ANO	INPP5J	Neurology_II	Q15735	OID30975	-0.0353452	0.797807	0.923978	Non-significant
ANO	NUDT2	Oncology	P50583	OID21308	-0.0363808	0.79791	0.923978	Non-significant
ANO	NXPE4	Cardiometabolic_II	Q6UWF7	OID30076	-0.0355259	0.796795	0.923978	Non-significant
ANO	PPT1	Neurology_II	P50897	OID30947	0.0356271	0.798136	0.923978	Non-significant
ANO	SCGN	Inflammation	O76038	OID20457	-0.0357771	0.797304	0.923978	Non-significant
ANO	SLC44A4	Neurology_II	Q53GD3	OID30897	-0.0355889	0.798348	0.923978	Non-significant
ANO	TXN	Inflammation_II	P10599	OID30670	-0.0353091	0.798009	0.923978	Non-significant
ANO	DIABLO	Cardiometabolic	Q9NR28	OID20184	0.0362315	0.798722	0.924037	Non-significant
ANO	MAPK13	Oncology_II	O15264	OID31205	-0.0350922	0.799224	0.924244	Non-significant
ANO	ALDH2	Oncology_II	P05091	OID31380	-0.0348392	0.800642	0.924762	Non-significant
ANO	DEFA1_DEFA1B	Cardiometabolic	P59665	OID20344	0.0349477	0.800034	0.924762	Non-significant
ANO	SFTPA2	Oncology	Q8IWL1	OID21218	-0.0366461	0.800533	0.924762	Non-significant
ANO	ANGPTL1	Cardiometabolic	O95841	OID20211	-0.0352476	0.804078	0.925235	Non-significant
ANO	DSG3	Oncology	P32926	OID21460	0.0345579	0.804073	0.925235	Non-significant
ANO	ERMAP	Inflammation_II	Q96PL5	OID30539	-0.0345501	0.802263	0.925235	Non-significant
ANO	HS1BP3	Cardiometabolic_II	Q53T59	OID30243	-0.0345863	0.80206	0.925235	Non-significant
ANO	KLB	Neurology	Q86Z14	OID20888	-0.0359993	0.801973	0.925235	Non-significant
ANO	PFDN6	Neurology_II	O15212	OID30938	0.0345197	0.804285	0.925235	Non-significant
ANO	PRC1	Oncology_II	O43663	OID31345	-0.0342248	0.804087	0.925235	Non-significant
ANO	RAD51	Oncology_II	Q06609	OID31254	0.0351012	0.802955	0.925235	Non-significant
ANO	RTKN2	Cardiometabolic_II	Q8IZC4	OID30049	0.0342971	0.803682	0.925235	Non-significant
ANO	YY1	Inflammation_II	P25490	OID30446	0.0343694	0.803276	0.925235	Non-significant
ANO	DAB2	Oncology	P98082	OID21428	-0.0342906	0.805559	0.926328	Non-significant
ANO	BHMT2	Cardiometabolic_II	Q9H2M3	OID30051	0.0338273	0.806319	0.926829	Non-significant
ANO	ATP2B4	Cardiometabolic_II	P23634	OID30062	-0.0335382	0.807942	0.927488	Non-significant
ANO	CAMSAP1	Neurology_II	Q5T5Y3	OID31070	-0.0333213	0.809161	0.927488	Non-significant
ANO	DDA1	Cardiometabolic_II	Q9BW61	OID30126	-0.0334665	0.808345	0.927488	Non-significant
ANO	MFAP4	Inflammation_II	P55083	OID30598	-0.0334659	0.808349	0.927488	Non-significant
ANO	OXT	Neurology	P01178	OID21047	0.0334298	0.808552	0.927488	Non-significant
ANO	RGMB	Neurology	Q6NW40	OID21045	0.0333575	0.808958	0.927488	Non-significant
ANO	SPESP1	Cardiometabolic_II	Q6UW49	OID30298	-0.0339488	0.807459	0.927488	Non-significant
ANO	ADH1B	Inflammation_II	P00325	OID30612	0.0330322	0.810786	0.928978	Non-significant
ANO	EIF2AK2	Oncology_II	P19525	OID31442	-0.0329238	0.811396	0.929305	Non-significant
ANO	CA7	Oncology_II	P43166	OID31265	-0.03292	0.814977	0.930016	Non-significant
ANO	CCL16	Cardiometabolic	O15467	OID20334	-0.0313703	0.820143	0.930016	Non-significant
ANO	CEP152	Oncology_II	O94986	OID31249	-0.0315866	0.818924	0.930016	Non-significant
ANO	CES3	Oncology	Q6UWW8	OID21340	0.0323195	0.820072	0.930016	Non-significant
ANO	CHRDL1	Inflammation	Q9BU40	OID20771	0.031695	0.818313	0.930016	Non-significant
ANO	COMT	Cardiometabolic	P21964	OID20086	-0.0329178	0.818625	0.930016	Non-significant
ANO	CSF3R	Inflammation_II	Q99062	OID30527	0.0323817	0.814446	0.930016	Non-significant
ANO	EIF2AK3	Cardiometabolic_II	Q9NZJ5	OID30060	0.0315143	0.819331	0.930016	Non-significant
ANO	GAPDH	Inflammation_II	P04406	OID30600	-0.0319842	0.816684	0.930016	Non-significant
ANO	GKN1	Neurology	Q9NS71	OID20885	0.0333243	0.816423	0.930016	Non-significant
ANO	GLYR1	Oncology_II	Q49A26	OID31364	-0.0323094	0.814853	0.930016	Non-significant
ANO	GPIHBP1	Oncology_II	Q8IV16	OID31469	-0.032454	0.814039	0.930016	Non-significant
ANO	GRIN2B	Neurology_II	Q13224	OID30802	0.0315866	0.818924	0.930016	Non-significant
ANO	HSDL2	Cardiometabolic_II	Q6YN16	OID30256	-0.0322371	0.81526	0.930016	Non-significant
ANO	IL3	Oncology_II	P08700	OID31229	0.032201	0.815463	0.930016	Non-significant
ANO	MDM1	Neurology_II	Q8TC05	OID30945	-0.0318467	0.819175	0.930016	Non-significant
ANO	MMP10	Inflammation	P09238	OID20687	0.0314059	0.819943	0.930016	Non-significant
ANO	MYH9	Cardiometabolic_II	P35579	OID30382	-0.0326708	0.812819	0.930016	Non-significant
ANO	NTRK3	Neurology	Q16288	OID21057	0.0318757	0.817295	0.930016	Non-significant
ANO	PRL	Neurology	P01236	OID21033	-0.0324178	0.814242	0.930016	Non-significant
ANO	PXN	Neurology	P49023	OID20822	-0.0330976	0.817651	0.930016	Non-significant
ANO	S100A14	Neurology_II	Q9HCY8	OID30987	0.0317673	0.817906	0.930016	Non-significant
ANO	SDHB	Oncology_II	P21912	OID31436	-0.032201	0.815463	0.930016	Non-significant
ANO	STC1	Neurology	P52823	OID21014	-0.031442	0.819739	0.930016	Non-significant
ANO	TDO2	Neurology_II	P48775	OID30910	0.032725	0.814275	0.930016	Non-significant
ANO	CAPG	Oncology	P40121	OID21431	-0.0312739	0.822374	0.932014	Non-significant
ANO	TIA1	Cardiometabolic	P31483	OID20068	0.0321923	0.822557	0.932014	Non-significant
ANO	CEBPB	Cardiometabolic	P17676	OID20052	-0.0320563	0.823295	0.932111	Non-significant
ANO	PDLIM5	Neurology_II	Q96HC4	OID31063	0.0308638	0.823	0.932111	Non-significant
ANO	CEACAM16	Oncology_II	Q2WEN9	OID31495	-0.0306831	0.82402	0.932564	Non-significant
ANO	KAZN	Oncology_II	Q674X7	OID31481	-0.0304663	0.825244	0.933211	Non-significant
ANO	RAB37	Inflammation	Q96AX2	OID20425	0.0307752	0.825162	0.933211	Non-significant
ANO	GSAP	Oncology	A4D1B5	OID21173	0.0319331	0.825757	0.933422	Non-significant
ANO	PSTPIP2	Inflammation_II	Q9H939	OID30596	-0.0302494	0.826469	0.933489	Non-significant
ANO	STC2	Neurology	O76061	OID21157	-0.0302861	0.826261	0.933489	Non-significant
ANO	LXN	Neurology	Q9BS40	OID21003	-0.0307792	0.826818	0.933514	Non-significant
ANO	NMT1	Neurology_II	P30419	OID31021	-0.0301049	0.827285	0.933623	Non-significant
ANO	PDP1	Oncology	Q9P0J1	OID21176	-0.0315964	0.827566	0.933623	Non-significant
ANO	ABHD14B	Neurology	Q96IU4	OID20921	-0.0304971	0.828381	0.933631	Non-significant
ANO	CEP350	Oncology_II	Q5VT06	OID31247	-0.0297073	0.829532	0.933631	Non-significant
ANO	CNTN1	Cardiometabolic	Q12860	OID20307	-0.0298519	0.828714	0.933631	Non-significant
ANO	MAG	Neurology_II	P20916	OID30967	-0.0302811	0.827926	0.933631	Non-significant
ANO	PER3	Inflammation_II	P56645	OID30511	0.0297796	0.829123	0.933631	Non-significant
ANO	RIPK4	Cardiometabolic_II	P57078	OID30138	-0.0297435	0.829327	0.933631	Non-significant
ANO	VCAN	Neurology	P13611	OID21026	-0.029635	0.82994	0.933723	Non-significant
ANO	KLK6	Oncology	Q92876	OID21526	0.0291652	0.832597	0.935977	Non-significant
ANO	SYTL4	Cardiometabolic_II	Q96C24	OID30339	0.0294809	0.832406	0.935977	Non-significant
ANO	ABO	Inflammation_II	P16442	OID30675	-0.0287315	0.835051	0.937124	Non-significant
ANO	BRD2	Neurology_II	P25440	OID30826	-0.0286954	0.835256	0.937124	Non-significant
ANO	GUK1	Cardiometabolic_II	Q16774	OID30148	0.0286954	0.835256	0.937124	Non-significant
ANO	LRRN1	Inflammation	Q6UXK5	OID20438	0.0290002	0.835101	0.937124	Non-significant
ANO	SORD	Oncology	Q00796	OID21453	-0.0291737	0.834128	0.937124	Non-significant
ANO	ELN	Cardiometabolic_II	P15502	OID30301	0.0288317	0.836046	0.93717	Non-significant
ANO	PPP1R12A	Oncology	O14974	OID21475	-0.0285147	0.836279	0.93717	Non-significant
ANO	SOX2	Neurology_II	P48431	OID30981	0.0286231	0.835665	0.93717	Non-significant
ANO	AGER	Inflammation	Q15109	OID20756	0.0281171	0.838531	0.938098	Non-significant
ANO	BCL7B	Oncology_II	Q9BQE9	OID31421	0.0280449	0.83894	0.938098	Non-significant
ANO	CHMP6	Cardiometabolic_II	Q96FZ7	OID30327	0.0283353	0.838831	0.938098	Non-significant
ANO	NDUFA5	Inflammation_II	Q16718	OID30520	-0.0281171	0.838531	0.938098	Non-significant
ANO	PRTFDC1	Neurology	Q9NRG1	OID20867	0.0291531	0.839075	0.938098	Non-significant
ANO	SARG	Cardiometabolic_II	Q9BW04	OID30331	-0.0283734	0.838616	0.938098	Non-significant
ANO	STAU1	Oncology_II	O95793	OID31210	0.0279003	0.83976	0.938497	Non-significant
ANO	PAMR1	Neurology	Q6UXH9	OID21153	0.0277557	0.840579	0.939046	Non-significant
ANO	CDAN1	Neurology_II	Q8IWY9	OID31076	0.0274671	0.842216	0.940507	Non-significant
ANO	DOK2	Cardiometabolic	O60496	OID20138	-0.0281468	0.842987	0.941001	Non-significant
ANO	C3	Inflammation_II	P01024	OID30776	-0.0271478	0.8455	0.941564	Non-significant
ANO	CXCL17	Inflammation	Q6UXB2	OID20622	-0.0272644	0.844845	0.941564	Non-significant
ANO	IL7R	Neurology	P16871	OID21136	0.0267799	0.846114	0.941564	Non-significant
ANO	KIAA2013	Oncology_II	Q8IYS2	OID31392	-0.0267799	0.846114	0.941564	Non-significant
ANO	LRRC59	Cardiometabolic_II	Q96AG4	OID30361	-0.0270369	0.846124	0.941564	Non-significant
ANO	NACC1	Oncology_II	Q96RE7	OID31393	-0.0270329	0.844679	0.941564	Non-significant
ANO	PGR	Inflammation_II	P06401	OID30460	0.0271052	0.844269	0.941564	Non-significant
ANO	PTPRS	Cardiometabolic	Q13332	OID20306	-0.0270329	0.844679	0.941564	Non-significant
ANO	ARHGAP25	Oncology	P42331	OID21255	0.0277491	0.848299	0.942518	Non-significant
ANO	ENPEP	Cardiometabolic_II	Q07075	OID30135	-0.0264547	0.847961	0.942518	Non-significant
ANO	HSP90B1	Neurology	P14625	OID20829	0.0274756	0.848223	0.942518	Non-significant
ANO	PRSS8	Inflammation	Q16651	OID20763	0.0264185	0.848166	0.942518	Non-significant
ANO	PSMD1	Neurology_II	Q99460	OID31058	-0.026274	0.848988	0.942917	Non-significant
ANO	ARF6	Oncology_II	P62330	OID31523	0.0254428	0.853712	0.944354	Non-significant
ANO	ART5	Neurology_II	Q96L15	OID30828	-0.0255873	0.85289	0.944354	Non-significant
ANO	EDN1	Cardiometabolic_II	P05305	OID30224	-0.0256957	0.852274	0.944354	Non-significant
ANO	ENTPD5	Cardiometabolic	O75356	OID20104	-0.026434	0.853913	0.944354	Non-significant
ANO	GADD45B	Oncology_II	O75293	OID31261	-0.0259321	0.853764	0.944354	Non-significant
ANO	HK2	Cardiometabolic	P52789	OID20065	0.0268874	0.851435	0.944354	Non-significant
ANO	IL25	Oncology_II	Q9H293	OID31243	0.0256596	0.852479	0.944354	Non-significant
ANO	PBLD	Neurology	P30039	OID20839	0.0266595	0.85268	0.944354	Non-significant
ANO	PDE5A	Inflammation_II	O76074	OID30584	-0.0259126	0.851041	0.944354	Non-significant
ANO	RGS8	Inflammation	P57771	OID20454	-0.0260405	0.85173	0.944354	Non-significant
ANO	SPRY2	Inflammation	O43597	OID20475	-0.0257351	0.85345	0.944354	Non-significant
ANO	ARSA	Neurology	P15289	OID21138	0.0251175	0.855562	0.944944	Non-significant
ANO	LAP3	Inflammation	P28838	OID20436	0.0254296	0.85517	0.944944	Non-significant
ANO	MEP1B	Cardiometabolic	Q16820	OID20168	0.0258796	0.855493	0.944944	Non-significant
ANO	TFPI2	Oncology	P48307	OID21512	-0.0250814	0.855768	0.944944	Non-significant
ANO	TXNL1	Neurology_II	O43396	OID30872	-0.0247922	0.857413	0.946396	Non-significant
ANO	GNE	Oncology	Q9Y223	OID21231	0.0258254	0.858704	0.947456	Non-significant
ANO	FOSB	Neurology	P53539	OID20791	-0.0254353	0.859375	0.947797	Non-significant
ANO	SIAE	Oncology	Q9HAT2	OID21503	-0.0243947	0.859676	0.947797	Non-significant
ANO	TGFBR3	Cardiometabolic	Q03167	OID20255	0.0243224	0.860088	0.947885	Non-significant
ANO	PLXNA4	Inflammation	Q9HCM2	OID20597	-0.0250754	0.861345	0.948906	Non-significant
ANO	GIPR	Inflammation_II	P48546	OID30542	-0.0240333	0.861734	0.948969	Non-significant
ANO	KHDC3L	Oncology_II	Q587J8	OID31245	-0.0237803	0.863176	0.950191	Non-significant
ANO	KLRC1	Neurology_II	P26715	OID30855	-0.0234912	0.864824	0.951639	Non-significant
ANO	MMUT	Cardiometabolic_II	P22033	OID30159	-0.0233828	0.865442	0.951953	Non-significant
ANO	MRPL46	Neurology	Q9H2W6	OID20858	-0.0242565	0.865831	0.952015	Non-significant
ANO	MBL2	Inflammation_II	P11226	OID30759	0.0234441	0.866371	0.952214	Non-significant
ANO	NUP50	Cardiometabolic_II	Q9UKX7	OID30100	-0.0231659	0.866678	0.952214	Non-significant
ANO	AZI2	Neurology_II	Q9H6S1	OID31056	-0.0226784	0.869459	0.952582	Non-significant
ANO	BTNL10	Oncology_II	A8MVZ5	OID31196	0.0224431	0.870802	0.952582	Non-significant
ANO	CCDC80	Cardiometabolic	Q76M96	OID20226	0.0234842	0.868745	0.952582	Non-significant
ANO	DCXR	Oncology	Q7Z4W1	OID21480	0.022407	0.871008	0.952582	Non-significant
ANO	DIPK2B	Inflammation_II	Q9H7Y0	OID30582	0.0228768	0.868327	0.952582	Non-significant
ANO	FRMD7	Neurology_II	Q6ZUT3	OID30898	-0.0227204	0.87046	0.952582	Non-significant
ANO	GMFG	Cardiometabolic_II	O60234	OID30340	-0.0228744	0.869589	0.952582	Non-significant
ANO	IGSF21	Cardiometabolic_II	Q96ID5	OID30210	0.0224793	0.870596	0.952582	Non-significant
ANO	IL1A	Inflammation	P01583	OID20488	0.0229477	0.869175	0.952582	Non-significant
ANO	PNMA1	Cardiometabolic_II	Q8ND90	OID30194	0.02266	0.869564	0.952582	Non-significant
ANO	RARRES2	Cardiometabolic	Q99969	OID20373	-0.0225881	0.869975	0.952582	Non-significant
ANO	YES1	Oncology	P07947	OID21348	-0.0236411	0.867876	0.952582	Non-significant
ANO	BDNF	Cardiometabolic_II	P23560	OID30373	-0.0221901	0.872246	0.952843	Non-significant
ANO	IGFBP2	Cardiometabolic	P18065	OID20325	-0.0221901	0.872246	0.952843	Non-significant
ANO	LY96	Neurology	Q9Y6Y9	OID20945	-0.0227007	0.871823	0.952843	Non-significant
ANO	KRT17	Cardiometabolic_II	Q04695	OID30092	0.0219733	0.873484	0.953214	Non-significant
ANO	PCNA	Oncology_II	P12004	OID31161	-0.0219733	0.873484	0.953214	Non-significant
ANO	PDLIM7	Inflammation	Q9NR12	OID20729	0.0219556	0.873585	0.953214	Non-significant
ANO	MTPN	Cardiometabolic	P58546	OID20080	-0.0222626	0.876771	0.956325	Non-significant
ANO	ABCA2	Cardiometabolic_II	Q9BZC7	OID30146	0.0211421	0.878233	0.956462	Non-significant
ANO	CCND2	Oncology_II	P30279	OID31316	-0.0216101	0.877933	0.956462	Non-significant
ANO	ESR1	Inflammation_II	P03372	OID30434	-0.0212143	0.87782	0.956462	Non-significant
ANO	PLIN3	Cardiometabolic	O60664	OID20143	0.0218159	0.877996	0.956462	Non-significant
ANO	TADA3	Oncology_II	O75528	OID31422	-0.0209975	0.879059	0.956997	Non-significant
ANO	RHOC	Neurology	P08134	OID20950	-0.0213278	0.879516	0.95713	Non-significant
ANO	CTSB	Cardiometabolic	P07858	OID20276	-0.0206722	0.880919	0.957928	Non-significant
ANO	LRRC38	Neurology_II	Q5VT99	OID30924	0.0209256	0.880615	0.957928	Non-significant
ANO	KLF4	Neurology_II	O43474	OID30808	-0.0204915	0.881953	0.958487	Non-significant
ANO	PFKFB2	Oncology	O60825	OID21356	-0.0210761	0.882103	0.958487	Non-significant
ANO	CCL11	Inflammation	P51671	OID20668	-0.0203151	0.884074	0.959071	Non-significant
ANO	CFH	Inflammation_II	P08603	OID30790	-0.0201604	0.884951	0.959071	Non-significant
ANO	CTSE	Inflammation_II	P14091	OID30628	0.0202386	0.8834	0.959071	Non-significant
ANO	FADD	Cardiometabolic	Q13158	OID20151	0.0206609	0.884409	0.959071	Non-significant
ANO	FAM3B	Oncology	P58499	OID21372	-0.0205849	0.884832	0.959071	Non-significant
ANO	LSP1	Inflammation	P33241	OID20530	-0.0207677	0.884987	0.959071	Non-significant
ANO	PF4	Inflammation_II	P02776	OID30764	-0.0204659	0.88322	0.959071	Non-significant
ANO	LY6D	Inflammation	Q14210	OID20708	0.019841	0.885675	0.959453	Non-significant
ANO	SPTBN2	Neurology_II	O15020	OID30876	-0.0197326	0.886295	0.95951	Non-significant
ANO	TBC1D5	Inflammation	Q92609	OID20521	-0.0204503	0.886734	0.95951	Non-significant
ANO	ZNF174	Inflammation_II	Q15697	OID30508	-0.0196965	0.886502	0.95951	Non-significant
ANO	BCL7A	Oncology_II	Q4VC05	OID31218	-0.019588	0.887123	0.959569	Non-significant
ANO	FURIN	Oncology	P09958	OID21514	-0.0193173	0.888673	0.959794	Non-significant
ANO	HBEGF	Oncology	Q99075	OID21465	0.0195128	0.888623	0.959794	Non-significant
ANO	PSMC3	Oncology_II	P17980	OID31200	0.0193712	0.888365	0.959794	Non-significant
ANO	S100A11	Cardiometabolic	P31949	OID20130	-0.0199765	0.888214	0.959794	Non-significant
ANO	EPCAM	Inflammation	P16422	OID20743	0.0191905	0.889399	0.959853	Non-significant
ANO	EVI2B	Oncology_II	P34910	OID31227	0.0192266	0.889192	0.959853	Non-significant
ANO	DNAJA1	Oncology_II	P31689	OID31204	0.0189014	0.891055	0.960614	Non-significant
ANO	EIF5	Cardiometabolic_II	P55010	OID30156	0.0185761	0.892919	0.960614	Non-significant
ANO	EPHB4	Cardiometabolic	P54760	OID20242	-0.0187207	0.892091	0.960614	Non-significant
ANO	FGF6	Inflammation_II	P10767	OID30443	0.0186484	0.892505	0.960614	Non-significant
ANO	GNGT1	Neurology_II	P63211	OID30920	-0.0190164	0.891439	0.960614	Non-significant
ANO	KLK10	Oncology	O43240	OID21523	0.0187929	0.891677	0.960614	Non-significant
ANO	MESD	Neurology	Q14696	OID21099	0.01854	0.893126	0.960614	Non-significant
ANO	SMAD3	Oncology_II	P84022	OID31418	-0.0187207	0.892091	0.960614	Non-significant
ANO	TACC3	Oncology	Q9Y6A5	OID21285	-0.019195	0.892561	0.960614	Non-significant
ANO	FGF16	Inflammation_II	O43320	OID30535	-0.0184677	0.893541	0.960699	Non-significant
ANO	SNAP23	Cardiometabolic	O00161	OID20218	0.0189499	0.893925	0.960751	Non-significant
ANO	GSTA3	Oncology	Q16772	OID21242	-0.0190444	0.895562	0.962149	Non-significant
ANO	CDK1	Oncology_II	P06493	OID31164	0.0178172	0.89727	0.962421	Non-significant
ANO	NEXN	Inflammation_II	Q0ZGT2	OID30678	0.017781	0.897477	0.962421	Non-significant
ANO	RAB11FIP3	Cardiometabolic_II	O75154	OID30325	-0.0180628	0.896852	0.962421	Non-significant
ANO	SOST	Cardiometabolic	Q9BQB4	OID20204	-0.0183082	0.897497	0.962421	Non-significant
ANO	TNFAIP8L2	Inflammation_II	Q6P589	OID30629	0.017781	0.897477	0.962421	Non-significant
ANO	REEP4	Neurology_II	Q9H6H4	OID31028	0.0176365	0.898306	0.962928	Non-significant
ANO	SNX15	Inflammation_II	Q9NRS6	OID30644	-0.0173112	0.900172	0.964567	Non-significant
ANO	BMP4	Neurology	P12644	OID20994	0.0175708	0.900621	0.964686	Non-significant
ANO	FAM3D	Oncology_II	Q96BQ1	OID31514	-0.0169859	0.902039	0.965482	Non-significant
ANO	HMCN2	Inflammation_II	Q8NDA2	OID30592	0.0169859	0.902039	0.965482	Non-significant
ANO	ARHGAP5	Oncology_II	Q13017	OID31190	0.0168775	0.902661	0.965647	Non-significant
ANO	DYNC1H1	Oncology_II	Q14204	OID31341	0.0168414	0.902868	0.965647	Non-significant
ANO	CABP2	Neurology_II	Q9NPB3	OID30916	-0.0165725	0.905322	0.966972	Non-significant
ANO	NAA80	Neurology_II	Q93015	OID30893	0.0163819	0.906406	0.966972	Non-significant
ANO	NDST1	Oncology_II	P52848	OID31369	-0.016227	0.906396	0.966972	Non-significant
ANO	PDIA2	Oncology_II	Q13087	OID31214	-0.0161908	0.906603	0.966972	Non-significant
ANO	PPP1R14D	Neurology_II	Q9NXH3	OID30997	-0.0161547	0.906811	0.966972	Non-significant
ANO	PTGES2	Inflammation_II	Q9H7Z7	OID30561	-0.0163715	0.905565	0.966972	Non-significant
ANO	SCGB2A2	Cardiometabolic_II	Q13296	OID30104	0.016227	0.906396	0.966972	Non-significant
ANO	STX16	Oncology	O14662	OID21170	-0.0174093	0.904485	0.966972	Non-significant
ANO	STAM	Oncology_II	Q92783	OID31425	0.0160824	0.907226	0.967054	Non-significant
ANO	GTF2IRD1	Oncology_II	Q9UHL9	OID31264	-0.0161571	0.908582	0.967058	Non-significant
ANO	NFKB1	Cardiometabolic_II	P19838	OID30160	-0.0159017	0.908264	0.967058	Non-significant
ANO	PPM1B	Inflammation_II	O75688	OID30548	-0.0159379	0.908056	0.967058	Non-significant
ANO	VSIG2	Oncology_II	Q96IQ7	OID31371	0.0160101	0.907641	0.967058	Non-significant
ANO	KLK12	Oncology	Q9UKR0	OID21201	0.0163994	0.910002	0.96821	Non-significant
ANO	TMED10	Cardiometabolic_II	P49755	OID30068	0.0155042	0.910548	0.96843	Non-significant
ANO	CAPN3	Oncology_II	P20807	OID31384	-0.0147452	0.91491	0.971668	Non-significant
ANO	CIRBP	Oncology_II	Q14011	OID31503	0.01442	0.91678	0.971668	Non-significant
ANO	DEFB4A_DEFB4B	Oncology	O15263	OID21373	0.0148345	0.916869	0.971668	Non-significant
ANO	IL2	Inflammation	P60568	OID20419	-0.0146239	0.916412	0.971668	Non-significant
ANO	KIR2DL2	Oncology_II	P43627	OID31431	0.0145645	0.915949	0.971668	Non-significant
ANO	MST1	Inflammation_II	P26927	OID30713	-0.0143838	0.916988	0.971668	Non-significant
ANO	NAMPT	Oncology	P43490	OID21227	-0.0152933	0.91605	0.971668	Non-significant
ANO	REG1A	Cardiometabolic	P05451	OID20415	0.0144561	0.916572	0.971668	Non-significant
ANO	TRIM5	Inflammation	Q9C035	OID20526	0.0153717	0.914741	0.971668	Non-significant
ANO	VSIR	Cardiometabolic	Q9H7M9	OID20131	-0.0152284	0.91467	0.971668	Non-significant
ANO	CA1	Cardiometabolic	P00915	OID20409	-0.0142754	0.917612	0.971968	Non-significant
ANO	AKR7L	Inflammation_II	Q8NHP1	OID30488	-0.0137694	0.920522	0.972332	Non-significant
ANO	CASP1	Neurology	P29466	OID20854	0.0142819	0.920766	0.972332	Non-significant
ANO	DGKA	Inflammation_II	P23743	OID30546	-0.0140947	0.918651	0.972332	Non-significant
ANO	MAP3K5	Oncology	Q99683	OID21253	0.0143795	0.921049	0.972332	Non-significant
ANO	MFGE8	Neurology	Q08431	OID21134	0.0138056	0.920314	0.972332	Non-significant
ANO	MLLT1	Oncology_II	Q03111	OID31211	0.0139501	0.919482	0.972332	Non-significant
ANO	NT5C1A	Neurology_II	Q9BXI3	OID31102	0.0136249	0.921354	0.972332	Non-significant
ANO	OMP	Neurology_II	P47874	OID30835	0.0138779	0.919898	0.972332	Non-significant
ANO	RAB44	Oncology_II	Q7Z6P3	OID31346	0.0140947	0.918651	0.972332	Non-significant
ANO	ROBO4	Cardiometabolic_II	Q8WZ75	OID30226	0.0137694	0.920522	0.972332	Non-significant
ANO	BRDT	Cardiometabolic_II	Q58F21	OID30179	0.0133719	0.92281	0.972733	Non-significant
ANO	MINDY1	Oncology_II	Q8N5J2	OID31399	0.013408	0.922602	0.972733	Non-significant
ANO	NPHS2	Inflammation_II	Q9NP85	OID30462	0.0132996	0.923226	0.972733	Non-significant
ANO	RAP1A	Inflammation_II	P62834	OID30452	0.0132996	0.923226	0.972733	Non-significant
ANO	SNED1	Cardiometabolic_II	Q8TER0	OID30205	0.0132635	0.923434	0.972733	Non-significant
ANO	SOX9	Neurology_II	P48436	OID30905	-0.0133267	0.923803	0.972765	Non-significant
ANO	ALDH3A1	Inflammation	P30838	OID20512	0.0135126	0.925021	0.973688	Non-significant
ANO	MKI67	Inflammation_II	P46013	OID30455	-0.0129021	0.925514	0.973849	Non-significant
ANO	CHAC2	Oncology	Q8WUX2	OID21230	-0.0131291	0.927896	0.975261	Non-significant
ANO	PDCL2	Oncology_II	Q8N4E4	OID31168	-0.0125768	0.927387	0.975261	Non-significant
ANO	PLCB2	Neurology_II	Q00722	OID31155	-0.0124323	0.928219	0.975261	Non-significant
ANO	SERPINI1	Inflammation_II	Q99574	OID30604	-0.0124325	0.928218	0.975261	Non-significant
ANO	LTA4H	Oncology	P09960	OID21452	-0.0123721	0.929247	0.975982	Non-significant
ANO	RASGRF1	Oncology_II	Q13972	OID31213	0.0121793	0.929676	0.976074	Non-significant
ANO	EREG	Neurology	O14944	OID20905	0.0121986	0.930916	0.977018	Non-significant
ANO	LEG1	Inflammation_II	Q6P5S2	OID30608	0.0115649	0.933215	0.977996	Non-significant
ANO	MUCL3	Oncology_II	Q3MIW9	OID31170	0.0116372	0.932799	0.977996	Non-significant
ANO	PCDHB15	Oncology_II	Q9Y5E8	OID31377	-0.0115649	0.933215	0.977996	Non-significant
ANO	PYY	Cardiometabolic_II	P10082	OID30150	0.0117277	0.932277	0.977996	Non-significant
ANO	NCK2	Inflammation	O43639	OID20683	0.0114926	0.933632	0.978074	Non-significant
ANO	FKBP7	Neurology	Q9Y680	OID20846	-0.0117882	0.934567	0.978695	Non-significant
ANO	CA9	Oncology	Q16790	OID21417	0.0113793	0.934912	0.978699	Non-significant
ANO	CD164L2	Neurology_II	Q6UWJ8	OID30922	-0.0112647	0.935566	0.979025	Non-significant
ANO	ACP1	Inflammation_II	P24666	OID30524	-0.0108421	0.937381	0.97935	Non-significant
ANO	FHIP2A	Cardiometabolic_II	Q5W0V3	OID30187	0.0108782	0.937172	0.97935	Non-significant
ANO	LRP2	Neurology_II	P98164	OID30960	0.0109974	0.937092	0.97935	Non-significant
ANO	NEK7	Oncology_II	Q8TDX7	OID31250	0.0112292	0.936394	0.97935	Non-significant
ANO	PHACTR2	Neurology_II	O75167	OID31009	-0.0108061	0.937588	0.97935	Non-significant
ANO	TNFSF12	Inflammation	O43508	OID20624	-0.0107687	0.938397	0.979838	Non-significant
ANO	VSTM2B	Oncology_II	A6NLU5	OID31272	-0.0107041	0.939363	0.980488	Non-significant
ANO	MAP1LC3A	Neurology_II	Q9H492	OID30868	-0.0103723	0.940089	0.980888	Non-significant
ANO	RRP15	Neurology_II	Q9Y3B9	OID30867	-0.0103	0.940506	0.980965	Non-significant
ANO	TGFBR2	Oncology	P37173	OID21493	0.0101554	0.941339	0.981477	Non-significant
ANO	ANXA3	Neurology	P12429	OID21036	0.00993858	0.94259	0.981874	Non-significant
ANO	BCL2L15	Inflammation_II	Q5TBC7	OID30498	0.00972174	0.94384	0.981874	Non-significant
ANO	FABP6	Cardiometabolic	P51161	OID20076	-0.0101111	0.94386	0.981874	Non-significant
ANO	IFNW1	Cardiometabolic_II	P05000	OID30129	-0.00961332	0.944466	0.981874	Non-significant
ANO	MICALL2	Neurology_II	Q8IY33	OID30889	-0.00985186	0.943634	0.981874	Non-significant
ANO	NFX1	Cardiometabolic_II	Q12986	OID30158	-0.00961332	0.944466	0.981874	Non-significant
ANO	NRGN	Inflammation_II	Q92686	OID30674	0.00983016	0.943215	0.981874	Non-significant
ANO	TMPRSS11B	Neurology_II	Q86T26	OID30852	-0.00964963	0.944256	0.981874	Non-significant
ANO	AIF1L	Cardiometabolic_II	Q9BQI0	OID30204	-0.00939647	0.945716	0.98255	Non-significant
ANO	ATF4	Oncology_II	P18848	OID31162	-0.00852911	0.950721	0.98255	Non-significant
ANO	CCAR2	Neurology_II	Q8N163	OID31077	0.00860139	0.950304	0.98255	Non-significant
ANO	CCN2	Inflammation	P29279	OID20709	0.00845683	0.951138	0.98255	Non-significant
ANO	CLASP1	Oncology_II	Q7Z460	OID31192	-0.00838455	0.951555	0.98255	Non-significant
ANO	CSF2	Cardiometabolic_II	P04141	OID30072	0.00820384	0.952598	0.98255	Non-significant
ANO	DAPK2	Inflammation_II	Q9UIK4	OID30505	-0.00831227	0.951972	0.98255	Non-significant
ANO	DGKZ	Inflammation	Q13574	OID20466	0.00824743	0.952802	0.98255	Non-significant
ANO	FGF21	Oncology	Q9NSA1	OID21402	-0.00927907	0.946906	0.98255	Non-significant
ANO	GP6	Neurology	Q9HCN6	OID21091	0.00921577	0.946759	0.98255	Non-significant
ANO	HJV	Neurology_II	Q6ZVN8	OID31006	0.00907121	0.947593	0.98255	Non-significant
ANO	IL2RB	Inflammation	P14784	OID20450	-0.00882017	0.949528	0.98255	Non-significant
ANO	LBP	Cardiometabolic	P18428	OID20355	0.00870981	0.949678	0.98255	Non-significant
ANO	MTSS1	Oncology_II	O43312	OID31492	0.00903507	0.947801	0.98255	Non-significant
ANO	NCF2	Inflammation	P19878	OID20567	0.00875146	0.951399	0.98255	Non-significant
ANO	PDXDC1	Oncology_II	Q6P996	OID31226	-0.0081677	0.952806	0.98255	Non-significant
ANO	RBM17	Neurology_II	Q96I25	OID31034	-0.00867367	0.949887	0.98255	Non-significant
ANO	SSBP1	Inflammation_II	Q04837	OID30468	-0.00856525	0.950512	0.98255	Non-significant
ANO	SULT1A1	Neurology	P50225	OID21031	-0.00860139	0.950304	0.98255	Non-significant
ANO	SYAP1	Inflammation_II	Q96A49	OID30636	-0.00813156	0.953015	0.98255	Non-significant
ANO	TFPI	Cardiometabolic	P10646	OID20388	0.00823998	0.952389	0.98255	Non-significant
ANO	TGFB2	Oncology_II	P61812	OID31417	-0.00834841	0.951763	0.98255	Non-significant
ANO	TLR3	Inflammation	O15455	OID20612	-0.00912633	0.947779	0.98255	Non-significant
ANO	APP	Neurology	P05067	OID21070	0.0078063	0.954892	0.982715	Non-significant
ANO	ARHGEF10	Neurology_II	O15013	OID30994	0.00784244	0.954684	0.982715	Non-significant
ANO	CEACAM5	Oncology	P06731	OID21171	-0.00827183	0.954535	0.982715	Non-significant
ANO	LYPLA2	Neurology_II	O95372	OID30817	0.00791472	0.954267	0.982715	Non-significant
ANO	SCARF1	Cardiometabolic	Q14162	OID20297	0.0078063	0.954892	0.982715	Non-significant
ANO	BMPER	Inflammation_II	Q8N8U9	OID30615	0.00773402	0.95531	0.982728	Non-significant
ANO	TNF	Oncology	P01375	OID21237	-0.00807946	0.955592	0.982728	Non-significant
ANO	FGD3	Neurology_II	Q5JSP0	OID31040	-0.0076256	0.955935	0.982728	Non-significant
ANO	IL17C	Inflammation	Q9P0M4	OID20477	0.00756015	0.956731	0.983192	Non-significant
ANO	ARID3A	Neurology_II	Q99856	OID30861	0.00722806	0.958231	0.983571	Non-significant
ANO	CRTAM	Neurology	O95727	OID20914	0.00743225	0.957877	0.983571	Non-significant
ANO	GRAP2	Cardiometabolic	O75791	OID20192	-0.00740029	0.958475	0.983571	Non-significant
ANO	NDUFB7	Oncology_II	P17568	OID31521	0.00719192	0.958439	0.983571	Non-significant
ANO	SH3BGRL2	Neurology_II	Q9UJC5	OID30863	-0.0070835	0.959065	0.983824	Non-significant
ANO	PSMA1	Oncology	P25786	OID21221	0.00735808	0.959553	0.983972	Non-significant
ANO	SMTN	Neurology_II	P53814	OID31154	0.00690279	0.960109	0.98405	Non-significant
ANO	VWA5A	Oncology_II	O00534	OID31198	-0.00686665	0.960317	0.98405	Non-significant
ANO	SMPDL3A	Inflammation	Q92484	OID20676	-0.00672209	0.961152	0.984553	Non-significant
ANO	UPK3A	Neurology_II	O75631	OID30794	0.00657753	0.961987	0.985055	Non-significant
ANO	CST3	Cardiometabolic	P01034	OID20400	0.00650525	0.962404	0.98513	Non-significant
ANO	ACTN4	Inflammation	O43707	OID20435	0.00630012	0.963937	0.985994	Non-significant
ANO	BEX3	Oncology_II	Q00994	OID31202	-0.00628841	0.963657	0.985994	Non-significant
ANO	COMP	Cardiometabolic	P49747	OID20405	0.00599929	0.965327	0.987062	Non-significant
ANO	WASF1	Cardiometabolic	Q92558	OID20091	-0.00616642	0.965745	0.987137	Non-significant
ANO	SLAMF1	Inflammation	Q13291	OID20496	-0.00580375	0.966777	0.987839	Non-significant
ANO	FGF20	Inflammation_II	Q9NP95	OID30459	0.00563788	0.967414	0.988137	Non-significant
ANO	SUGP1	Oncology_II	Q8IWZ8	OID31524	-0.00542104	0.968667	0.989063	Non-significant
ANO	FAM172A	Cardiometabolic_II	Q8WUF8	OID30248	-0.00513192	0.970337	0.990062	Non-significant
ANO	NLGN2	Neurology_II	Q8NFZ4	OID30878	-0.00516806	0.970128	0.990062	Non-significant
ANO	ACE2	Cardiometabolic	Q9BYF1	OID20105	0.00516891	0.971284	0.990281	Non-significant
ANO	ATP6V1G2	Cardiometabolic_II	O95670	OID30167	-0.00491508	0.97159	0.990281	Non-significant
ANO	RPL14	Cardiometabolic_II	P50914	OID30284	0.00491508	0.97159	0.990281	Non-significant
ANO	CHP1	Neurology_II	Q99653	OID30869	-0.00469824	0.972843	0.991205	Non-significant
ANO	CPOX	Inflammation_II	P36551	OID30495	-0.00419227	0.975767	0.991431	Non-significant
ANO	CSF3	Inflammation	P09919	OID20491	0.00437199	0.97497	0.991431	Non-significant
ANO	GLT8D2	Neurology	Q9H1C3	OID20825	-0.00448858	0.975062	0.991431	Non-significant
ANO	HEBP1	Cardiometabolic	Q9NRV9	OID20063	0.00453413	0.974809	0.991431	Non-significant
ANO	ID4	Oncology_II	P47928	OID31284	0.00420084	0.976184	0.991431	Non-significant
ANO	ITIH4	Inflammation_II	Q14624	OID30762	0.00462009	0.97355	0.991431	Non-significant
ANO	PTPN9	Inflammation_II	P43378	OID30437	-0.00415613	0.975975	0.991431	Non-significant
ANO	SNX5	Cardiometabolic_II	Q9Y5X3	OID30215	-0.0044814	0.974096	0.991431	Non-significant
ANO	VWA1	Oncology	Q6PCB0	OID21421	0.0042004	0.975952	0.991431	Non-significant
ANO	LELP1	Neurology_II	Q5T871	OID30845	-0.00379473	0.978064	0.992636	Non-significant
ANO	LYPD1	Neurology	Q8N2G4	OID20821	0.00398985	0.977832	0.992636	Non-significant
ANO	DKK4	Neurology	Q9UBT3	OID20934	-0.00351416	0.980076	0.993066	Non-significant
ANO	GAGE2A	Oncology_II	Q6NT46	OID31199	-0.00336105	0.98057	0.993066	Non-significant
ANO	LRPAP1	Neurology	P30533	OID21059	0.00346947	0.979944	0.993066	Non-significant
ANO	PPL	Inflammation_II	O60437	OID30564	-0.00339719	0.980362	0.993066	Non-significant
ANO	RAB2B	Oncology_II	Q8WUD1	OID31362	-0.00339719	0.980362	0.993066	Non-significant
ANO	SNCA	Inflammation_II	P37840	OID30645	-0.00336105	0.98057	0.993066	Non-significant
ANO	FOS	Oncology_II	P01100	OID31221	-0.00328877	0.980988	0.993138	Non-significant
ANO	DNMBP	Neurology	Q6XZF7	OID20956	-0.00327181	0.98145	0.993254	Non-significant
ANO	DDX4	Inflammation_II	Q9NQI0	OID30431	0.00289122	0.983286	0.994057	Non-significant
ANO	SH3BP1	Oncology_II	Q9Y3L3	OID31439	0.00289122	0.983286	0.994057	Non-significant
ANO	SMAD2	Oncology_II	Q15796	OID31353	-0.0029635	0.982868	0.994057	Non-significant
ANO	DCTD	Inflammation_II	P32321	OID30657	0.00231298	0.986628	0.994975	Non-significant
ANO	GART	Neurology_II	P22102	OID31004	0.00263824	0.984748	0.994975	Non-significant
ANO	PLA2G4A	Inflammation	P47712	OID20685	0.00238526	0.986211	0.994975	Non-significant
ANO	RANBP2	Neurology_II	P49792	OID30812	-0.00234912	0.98642	0.994975	Non-significant
ANO	SCP2	Oncology	P22307	OID21161	0.00254888	0.985984	0.994975	Non-significant
ANO	THRAP3	Cardiometabolic_II	Q9Y2W1	OID30053	-0.00231298	0.986628	0.994975	Non-significant
ANO	TST	Neurology	Q16762	OID20868	0.00267501	0.985136	0.994975	Non-significant
ANO	VAV3	Neurology_II	Q9UKW4	OID30795	-0.00206	0.988091	0.996099	Non-significant
ANO	ASGR1	Neurology	P07306	OID20990	-0.00145417	0.991755	0.996379	Non-significant
ANO	BOLA1	Neurology_II	Q9Y3E2	OID30837	-0.00159017	0.990807	0.996379	Non-significant
ANO	FOXO3	Oncology	O43524	OID21271	0.0018275	0.989951	0.996379	Non-significant
ANO	GIP	Cardiometabolic_II	P09681	OID30288	-0.00151789	0.991225	0.996379	Non-significant
ANO	ITIH5	Oncology_II	Q86UX2	OID31430	0.00169859	0.99018	0.996379	Non-significant
ANO	KLK1	Oncology	P06870	OID21499	-0.00140947	0.991851	0.996379	Non-significant
ANO	PALM3	Cardiometabolic_II	A6NDB9	OID30182	0.00184315	0.989344	0.996379	Non-significant
ANO	SDC4	Cardiometabolic	P31431	OID20216	-0.0017966	0.989915	0.996379	Non-significant
ANO	SMOC2	Inflammation	Q9H3U7	OID20730	0.00166245	0.990389	0.996379	Non-significant
ANO	SNX9	Cardiometabolic	Q9Y5X1	OID20135	-0.00145439	0.991836	0.996379	Non-significant
ANO	COPB2	Cardiometabolic_II	P35606	OID30173	-0.00112035	0.993523	0.997708	Non-significant
ANO	ATP6V1F	Neurology	Q16864	OID20843	0.000997463	0.994457	0.998056	Non-significant
ANO	ZPR1	Neurology_II	O75312	OID30801	-0.000939647	0.994568	0.998056	Non-significant
ANO	SLA2	Neurology_II	Q9H6Q3	OID31017	-0.000831227	0.995194	0.998335	Non-significant
ANO	CLEC14A	Neurology	Q86T13	OID21090	-0.000704748	0.995926	0.998368	Non-significant
ANO	NAPRT	Neurology_II	Q6XQN6	OID31114	-0.000758946	0.995612	0.998368	Non-significant
ANO	TIMP3	Inflammation	P35625	OID20684	0.000578245	0.996657	0.998752	Non-significant
ANO	CELSR2	Inflammation_II	Q9HCU4	OID30593	0.000216842	0.998746	0.999373	Non-significant
ANO	FRZB	Neurology	Q92765	OID20968	0.000161571	0.999084	0.999373	Non-significant
ANO	PDGFRA	Cardiometabolic	P16234	OID20133	0.000299434	0.998319	0.999373	Non-significant
ANO	SCARB1	Neurology	Q8WTV0	OID20805	0.000362714	0.997984	0.999373	Non-significant
ANO	SEMA4C	Oncology	Q9C0C4	OID21329	0.000256504	0.99856	0.999373	Non-significant
ANO	SERPINB1	Neurology	P30740	OID21088	-0.000108421	0.999373	0.999373	Non-significant
NSS_5	ITGA2	Inflammation_II	P17301	OID30570	-0.763019	8.16562e-12	2.33618e-08	Significant
NSS_5	ITGAV	Oncology	P06756	OID21416	-0.672369	1.89251e-08	1.35362e-05	Significant
NSS_5	ITGB1	Cardiometabolic	P05556	OID20376	-0.676368	1.05717e-08	1.35362e-05	Significant
NSS_5	TIMP4	Neurology	Q99727	OID21147	0.667895	1.87438e-08	1.35362e-05	Significant
NSS_5	TNXB	Neurology	P22105	OID21107	-0.630984	1.85795e-07	0.000106312	Significant
NSS_5	ADGRG2	Cardiometabolic	Q8IZP9	OID20189	-0.640676	2.37833e-07	0.000113407	Significant
NSS_5	ITGA11	Inflammation	Q9UKX5	OID20581	-0.639246	3.38545e-07	0.000138368	Significant
NSS_5	COL5A1	Inflammation_II	P20908	OID30587	-0.609921	6.04e-07	0.000156557	Significant
NSS_5	KIRREL2	Neurology	Q6UWL6	OID20873	-0.625533	7.11373e-07	0.000156557	Significant
NSS_5	MATN3	Neurology	O15232	OID20979	-0.617194	6.67489e-07	0.000156557	Significant
NSS_5	ROBO2	Neurology	Q9HCK4	OID21007	-0.610985	5.70265e-07	0.000156557	Significant
NSS_5	SMPD3	Inflammation_II	Q9NY59	OID30477	-0.608995	6.34895e-07	0.000156557	Significant
NSS_5	TNFRSF4	Inflammation	P43489	OID20653	-0.615768	5.62337e-07	0.000156557	Significant
NSS_5	IL31RA	Inflammation_II	Q8NI17	OID30475	-0.602409	9.01151e-07	0.000184157	Significant
NSS_5	BAMBI	Oncology	Q13145	OID21267	-0.620718	1.17883e-06	0.000224842	Significant
NSS_5	CCN3	Cardiometabolic	P48745	OID20299	-0.574726	3.61683e-06	0.000574874	Significant
NSS_5	EPHA4	Inflammation_II	P54764	OID30622	-0.575172	3.5403e-06	0.000574874	Significant
NSS_5	TNFRSF9	Neurology	Q07011	OID20985	-0.586025	3.22908e-06	0.000574874	Significant
NSS_5	COL9A1	Inflammation	P20849	OID20550	-0.589724	4.21779e-06	0.00063511	Significant
NSS_5	LAMA4	Inflammation	Q16363	OID20769	-0.567625	5.06289e-06	0.000697996	Significant
NSS_5	PODXL	Oncology	O00592	OID21358	-0.579037	5.56603e-06	0.000697996	Significant
NSS_5	PRTG	Oncology	Q2VWP7	OID21443	-0.568908	5.84702e-06	0.000697996	Significant
NSS_5	RBP2	Oncology	P50120	OID21365	-0.578106	5.80912e-06	0.000697996	Significant
NSS_5	SEZ6L	Oncology	Q9BYH1	OID21488	-0.564503	5.85526e-06	0.000697996	Significant
NSS_5	ENPP6	Cardiometabolic_II	Q6UWR7	OID30273	-0.562866	6.31546e-06	0.000722741	Significant
NSS_5	BOC	Cardiometabolic	Q9BWV1	OID20116	-0.579482	6.75299e-06	0.000731835	Significant
NSS_5	FCRL1	Cardiometabolic	Q96LA6	OID20172	-0.572726	7.41812e-06	0.000731835	Significant
NSS_5	GPC1	Oncology	P35052	OID21438	-0.564382	7.19503e-06	0.000731835	Significant
NSS_5	PCDH12	Neurology_II	Q9NPG4	OID31045	-0.560558	7.02159e-06	0.000731835	Significant
NSS_5	FAP	Cardiometabolic	Q12884	OID20330	-0.556682	8.37481e-06	0.000798677	Significant
NSS_5	CYTL1	Cardiometabolic_II	Q9NRR1	OID30374	-0.553766	9.54815e-06	0.000827796	Significant
NSS_5	IGFBP1	Cardiometabolic	P08833	OID20246	-0.554041	9.43154e-06	0.000827796	Significant
NSS_5	TNFRSF13C	Inflammation	Q96RJ3	OID20480	-0.559481	8.97595e-06	0.000827796	Significant
NSS_5	CD22	Inflammation	P20273	OID20637	-0.555509	1.07109e-05	0.000875536	Significant
NSS_5	CDON	Inflammation	Q4KMG0	OID20754	-0.551571	1.05304e-05	0.000875536	Significant
NSS_5	IL5RA	Inflammation	Q01344	OID20601	0.566999	1.17344e-05	0.000920766	Significant
NSS_5	UNC5D	Inflammation_II	Q6UXZ4	OID30447	-0.548792	1.19078e-05	0.000920766	Significant
NSS_5	EFNB2	Neurology_II	P52799	OID30954	-0.551888	1.25585e-05	0.000945526	Significant
NSS_5	CNTN5	Neurology	O94779	OID21006	-0.545739	1.36129e-05	0.000998627	Significant
NSS_5	HEPH	Cardiometabolic_II	Q9BQS7	OID30337	-0.547859	1.49585e-05	0.0010046	Significant
NSS_5	MXRA8	Inflammation_II	Q9BRK3	OID30583	-0.543338	1.51099e-05	0.0010046	Significant
NSS_5	TNFRSF8	Neurology	P28908	OID21049	-0.542823	1.54499e-05	0.0010046	Significant
NSS_5	TNN	Cardiometabolic_II	Q9UQP3	OID30412	-0.543749	1.48429e-05	0.0010046	Significant
NSS_5	TYRP1	Inflammation_II	P17643	OID30517	-0.543989	1.46892e-05	0.0010046	Significant
NSS_5	SDK2	Inflammation_II	Q58EX2	OID30662	-0.539804	1.75917e-05	0.00111844	Significant
NSS_5	COMP	Cardiometabolic	P49747	OID20405	-0.537746	1.92061e-05	0.00119453	Significant
NSS_5	COL2A1	Cardiometabolic_II	P02458	OID30286	-0.53706	1.9774e-05	0.00120111	Significant
NSS_5	CSPG4	Cardiometabolic_II	Q6UVK1	OID30397	-0.536614	2.01514e-05	0.00120111	Significant
NSS_5	EPHB6	Neurology	O15197	OID20982	-0.543114	2.2019e-05	0.00128564	Significant
NSS_5	MEGF11	Cardiometabolic_II	A6BM72	OID30099	-0.533493	2.29857e-05	0.00131524	Significant
NSS_5	FASLG	Inflammation	P48023	OID20665	-0.535194	2.555e-05	0.0014333	Significant
NSS_5	CHAD	Inflammation_II	O15335	OID30660	-0.530302	2.62594e-05	0.00144477	Significant
NSS_5	BSG	Inflammation	P35613	OID20626	-0.53284	2.81564e-05	0.00151992	Significant
NSS_5	JAM2	Neurology	P57087	OID21064	-0.528004	2.88792e-05	0.00153006	Significant
NSS_5	CD93	Cardiometabolic	Q9NPY3	OID20397	-0.527043	3.00439e-05	0.00156283	Significant
NSS_5	AOC3	Cardiometabolic	Q16853	OID20389	-0.523579	3.46151e-05	0.00166211	Significant
NSS_5	CDH5	Cardiometabolic	P33151	OID20243	-0.524617	3.31823e-05	0.00166211	Significant
NSS_5	CEACAM1	Oncology	P13688	OID21528	-0.523407	3.48572e-05	0.00166211	Significant
NSS_5	PTPRZ1	Cardiometabolic_II	P23471	OID30343	-0.529039	3.28884e-05	0.00166211	Significant
NSS_5	S100G	Neurology_II	P29377	OID31051	-0.524162	3.38033e-05	0.00166211	Significant
NSS_5	FABP6	Cardiometabolic	P51161	OID20076	-0.53991	3.61423e-05	0.00169513	Significant
NSS_5	CGREF1	Cardiometabolic	Q99674	OID20152	-0.534868	3.69198e-05	0.00170367	Significant
NSS_5	MELTF	Cardiometabolic_II	P08582	OID30347	-0.525456	3.80105e-05	0.00172616	Significant
NSS_5	NCAN	Neurology	O14594	OID21055	-0.520011	3.99856e-05	0.00178748	Significant
NSS_5	DPP4	Cardiometabolic	P27487	OID20406	-0.5196	4.06524e-05	0.00178933	Significant
NSS_5	PDCD1	Oncology	Q15116	OID21396	-0.521831	4.39312e-05	0.00190435	Significant
NSS_5	GRP	Cardiometabolic_II	P07492	OID30264	-0.516444	4.61153e-05	0.00196919	Significant
NSS_5	CPE	Oncology	P16870	OID21392	-0.519006	4.91217e-05	0.00206672	Significant
NSS_5	NAGPA	Inflammation_II	Q9UK23	OID30643	-0.514214	5.03742e-05	0.00208871	Significant
NSS_5	PODXL2	Oncology	Q9NZ53	OID21487	-0.51219	5.45506e-05	0.00222956	Significant
NSS_5	COL9A2	Oncology_II	Q14055	OID31255	-0.519732	5.6365e-05	0.00223972	Significant
NSS_5	WIF1	Oncology	Q9Y5W5	OID21464	-0.515566	5.62041e-05	0.00223972	Significant
NSS_5	NEO1	Neurology_II	Q92859	OID31066	-0.510475	5.83369e-05	0.00228633	Significant
NSS_5	AFP	Neurology	P02771	OID20978	-0.515272	6.69132e-05	0.00255252	Significant
NSS_5	LUZP2	Oncology_II	Q86TE4	OID31402	-0.507147	6.63804e-05	0.00255252	Significant
NSS_5	ULBP2	Neurology	Q9BZM5	OID20919	-0.51336	7.19683e-05	0.00270923	Significant
NSS_5	AMBN	Inflammation	Q9NP70	OID20437	-0.50856	7.36148e-05	0.00273522	Significant
NSS_5	EPHA2	Oncology	P29317	OID21342	-0.513139	8.53034e-05	0.00312889	Significant
NSS_5	ADAMTS8	Oncology	Q9UP79	OID21502	-0.500218	8.64989e-05	0.00313257	Significant
NSS_5	OGN	Neurology	P20774	OID21123	-0.498365	9.27531e-05	0.00331708	Significant
NSS_5	FGFBP2	Cardiometabolic_II	Q9BYJ0	OID30395	-0.497576	9.55408e-05	0.00333344	Significant
NSS_5	MMP13	Neurology	P45452	OID20807	-0.51454	9.52657e-05	0.00333344	Significant
NSS_5	CCL25	Inflammation	O15444	OID20674	-0.499596	0.000103094	0.00351134	Significant
NSS_5	ERBB2	Oncology	P04626	OID21520	-0.495861	0.000101868	0.00351134	Significant
NSS_5	KDR	Oncology	P35968	OID21497	-0.494043	0.000108993	0.00362591	Significant
NSS_5	TNFSF11	Inflammation	O14788	OID20592	-0.511046	0.000108229	0.00362591	Significant
NSS_5	VGF	Neurology_II	O15240	OID31067	-0.491436	0.000120008	0.00394647	Significant
NSS_5	CD1C	Oncology	P29017	OID21483	-0.489961	0.000126683	0.00411864	Significant
NSS_5	SERPINB9	Neurology	P50453	OID20932	-0.497479	0.000129622	0.00416685	Significant
NSS_5	CLEC4A	Inflammation	Q9UMR7	OID20573	-0.504271	0.000138055	0.00438863	Significant
NSS_5	DMP1	Cardiometabolic_II	Q13316	OID30213	-0.486702	0.000142652	0.00448493	Significant
NSS_5	ACAN	Cardiometabolic	P16112	OID20159	-0.497616	0.000150005	0.00466482	Significant
NSS_5	CLEC1A	Cardiometabolic	Q8NC01	OID20099	-0.50158	0.000151855	0.00467158	Significant
NSS_5	COL4A1	Cardiometabolic	P02462	OID20208	-0.495149	0.00016368	0.00478455	Significant
NSS_5	PENK	Inflammation_II	P01210	OID30666	-0.483512	0.000160049	0.00478455	Significant
NSS_5	PRRT3	Cardiometabolic_II	Q5FWE3	OID30276	-0.483581	0.000159656	0.00478455	Significant
NSS_5	SCRG1	Cardiometabolic_II	O75711	OID30333	-0.486837	0.000163889	0.00478455	Significant
NSS_5	THOP1	Cardiometabolic	P52888	OID20194	-0.49527	0.000162981	0.00478455	Significant
NSS_5	PRND	Neurology_II	Q9UKY0	OID31124	-0.4819	0.00016956	0.00490012	Significant
NSS_5	ITGAM	Neurology	P11215	OID21071	-0.48039	0.000178929	0.00511916	Significant
NSS_5	ADGRD1	Inflammation_II	Q6QNK2	OID30588	-0.479087	0.000187399	0.00525635	Significant
NSS_5	LRP2	Neurology_II	P98164	OID30960	0.483155	0.000186718	0.00525635	Significant
NSS_5	CD79B	Inflammation	P40259	OID20635	-0.480693	0.000203567	0.00546026	Significant
NSS_5	NELL2	Inflammation	Q99435	OID20706	-0.476651	0.000204211	0.00546026	Significant
NSS_5	SLITRK1	Inflammation_II	Q96PX8	OID30510	-0.477019	0.000201583	0.00546026	Significant
NSS_5	THBS4	Cardiometabolic	P35443	OID20368	-0.47672	0.000203719	0.00546026	Significant
NSS_5	TXNDC15	Oncology	Q96J42	OID21495	-0.4772	0.000200306	0.00546026	Significant
NSS_5	COL6A3	Cardiometabolic	P12111	OID20292	-0.475107	0.000215568	0.00571055	Significant
NSS_5	BCAN	Neurology	Q96GW7	OID20998	-0.48001	0.000239685	0.00628255	Significant
NSS_5	ENTPD2	Oncology	Q9Y5L3	OID21260	-0.492486	0.000241552	0.00628255	Significant
NSS_5	LTA	Inflammation	P01374	OID20586	-0.487806	0.000244305	0.0062969	Significant
NSS_5	NOTCH1	Cardiometabolic	P46531	OID20311	-0.471094	0.000247844	0.00633108	Significant
NSS_5	APCS	Inflammation_II	P02743	OID30778	0.473802	0.000258354	0.00648378	Significant
NSS_5	ROBO1	Inflammation	Q9Y6N7	OID20734	-0.470031	0.000257103	0.00648378	Significant
NSS_5	ADA	Inflammation	P00813	OID20645	-0.472835	0.000267037	0.00664342	Significant
NSS_5	PTPRR	Neurology_II	Q15256	OID31099	-0.466909	0.000286136	0.0070274	Significant
NSS_5	SCG3	Inflammation	Q8WXD2	OID20728	-0.466669	0.000288488	0.0070274	Significant
NSS_5	WFIKKN2	Inflammation	Q8TEU8	OID20785	-0.466532	0.00028984	0.0070274	Significant
NSS_5	FGFR2	Oncology	P21802	OID21478	-0.465716	0.000297994	0.00716438	Significant
NSS_5	CCN5	Neurology	O76076	OID21068	0.465056	0.000304744	0.0072656	Significant
NSS_5	CD7	Inflammation_II	P09564	OID30543	-0.464611	0.000309385	0.00728066	Significant
NSS_5	TREML2	Neurology	Q5T2D2	OID21120	-0.464508	0.000310465	0.00728066	Significant
NSS_5	TCL1A	Neurology	P56279	OID20987	-0.469302	0.00034384	0.00793327	Significant
NSS_5	VWC2L	Neurology_II	B2RUY7	OID31002	-0.46166	0.000341743	0.00793327	Significant
NSS_5	LRRN1	Inflammation	Q6UXK5	OID20438	-0.46509	0.00034673	0.00793595	Significant
NSS_5	DRAXIN	Neurology	Q8NBI3	OID20917	-0.464215	0.000406459	0.00922921	Significant
NSS_5	CD99	Neurology	P14209	OID21110	-0.456206	0.00040978	0.00923135	Significant
NSS_5	DKKL1	Oncology	Q9UK85	OID21313	-0.467156	0.000421074	0.00940177	Significant
NSS_5	TNFRSF21	Neurology	O75509	OID21052	-0.455177	0.000423918	0.00940177	Significant
NSS_5	CDH15	Neurology	P55291	OID21005	-0.454148	0.000438497	0.0096503	Significant
NSS_5	GALNT7	Oncology	Q86SF2	OID21377	-0.465658	0.000441915	0.00965129	Significant
NSS_5	CDH6	Cardiometabolic	P55285	OID20157	-0.465097	0.000449965	0.00969052	Significant
NSS_5	POSTN	Cardiometabolic_II	Q15063	OID30410	-0.453325	0.000450486	0.00969052	Significant
NSS_5	PTK7	Neurology	Q13308	OID20880	-0.46855	0.00045961	0.00981301	Significant
NSS_5	MEPE	Inflammation	Q9NQ76	OID20753	-0.449723	0.000506509	0.0107342	Significant
NSS_5	SCG2	Oncology	P13521	OID21400	-0.452229	0.000527835	0.0111039	Significant
NSS_5	SEZ6	Neurology_II	Q53EL9	OID30968	-0.451795	0.000535231	0.0111773	Significant
NSS_5	NRCAM	Cardiometabolic	Q92823	OID20229	-0.459354	0.000540281	0.011201	Significant
NSS_5	GRN	Neurology	P28799	OID21159	-0.447493	0.000544279	0.0112028	Significant
NSS_5	DSCAM	Neurology_II	O60469	OID30993	-0.445984	0.000571275	0.0116281	Significant
NSS_5	IGSF3	Oncology	O75054	OID21312	-0.457482	0.000573073	0.0116281	Significant
NSS_5	TP53I3	Inflammation_II	Q53FA7	OID30632	-0.443582	0.000616726	0.0124257	Significant
NSS_5	FST	Inflammation	P19883	OID20770	-0.443171	0.000624837	0.0125011	Significant
NSS_5	BCAT1	Cardiometabolic_II	P54687	OID30312	-0.445794	0.000647404	0.0128627	Significant
NSS_5	CD72	Inflammation_II	P21854	OID30641	-0.439603	0.000699285	0.0136495	Significant
NSS_5	SELE	Cardiometabolic	P16581	OID20290	-0.439294	0.00070609	0.0136495	Significant
NSS_5	SELL	Inflammation_II	P14151	OID30752	-0.443164	0.000702937	0.0136495	Significant
NSS_5	SEPTIN3	Neurology_II	Q9UH03	OID31025	0.439294	0.00070609	0.0136495	Significant
NSS_5	ADAM12	Inflammation_II	O43184	OID30491	-0.436722	0.000765163	0.0146922	Significant
NSS_5	CKAP4	Inflammation	Q07065	OID20617	-0.438287	0.000817411	0.0155465	Significant
NSS_5	LEPR	Cardiometabolic	P48357	OID20128	-0.445844	0.000820527	0.0155465	Significant
NSS_5	VWC2	Neurology	Q2TAL6	OID20936	-0.441613	0.000829118	0.015606	Significant
NSS_5	CD34	Neurology	P28906	OID21025	-0.433634	0.000841914	0.015641	Significant
NSS_5	ISLR2	Neurology	Q6UXK2	OID20889	-0.449067	0.000839795	0.015641	Significant
NSS_5	PI16	Inflammation_II	Q6UXB8	OID30676	-0.433394	0.000848165	0.0156555	Significant
NSS_5	CD86	Oncology_II	P42081	OID31500	-0.432674	0.000867169	0.0159037	Significant
NSS_5	MIA	Oncology	Q16674	OID21531	-0.431885	0.000888422	0.0161897	Significant
NSS_5	BTN2A1	Inflammation	Q7KYR7	OID20713	-0.430753	0.000919736	0.0166016	Significant
NSS_5	COL3A1	Cardiometabolic_II	P02461	OID30379	-0.43065	0.000922631	0.0166016	Significant
NSS_5	C1QTNF6	Neurology_II	Q9BXI9	OID31049	-0.43041	0.000929419	0.0166192	Significant
NSS_5	B4GAT1	Neurology	O43505	OID21127	-0.427391	0.00101867	0.0176846	Significant
NSS_5	CCN4	Oncology	O95388	OID21444	-0.4309	0.00102298	0.0176846	Significant
NSS_5	CD83	Inflammation	Q01151	OID20565	-0.443172	0.00100085	0.0176846	Significant
NSS_5	GNPDA2	Inflammation_II	Q8TDQ7	OID30597	-0.427219	0.00102397	0.0176846	Significant
NSS_5	HSPG2	Cardiometabolic	P98160	OID20383	-0.4277	0.0010092	0.0176846	Significant
NSS_5	OMD	Inflammation	Q99983	OID20725	-0.427151	0.00102609	0.0176846	Significant
NSS_5	LGALS4	Inflammation	P56470	OID20748	-0.426293	0.00105299	0.0180396	Significant
NSS_5	FLT3	Oncology	P36888	OID21272	-0.4447	0.00107755	0.0183504	Significant
NSS_5	PCDH9	Oncology_II	Q9HC56	OID31516	-0.425024	0.00109397	0.0185197	Significant
NSS_5	FABP1	Inflammation	P07148	OID20778	-0.424647	0.00110642	0.0186204	Significant
NSS_5	SIGLEC6	Oncology	O43699	OID21394	-0.426953	0.00115089	0.0192555	Significant
NSS_5	NXPH3	Inflammation_II	O95157	OID30565	-0.422931	0.00116465	0.0193725	Significant
NSS_5	APLP1	Cardiometabolic	P51693	OID20164	-0.432699	0.00121248	0.0198626	Significant
NSS_5	ASPN	Cardiometabolic_II	Q9BXN1	OID30315	-0.424947	0.00122124	0.0198626	Significant
NSS_5	PRSS2	Cardiometabolic	P07478	OID20364	0.421319	0.00122189	0.0198626	Significant
NSS_5	THSD1	Inflammation_II	Q9NS62	OID30476	-0.421731	0.00120704	0.0198626	Significant
NSS_5	CHGB	Neurology	P05060	OID21038	-0.420599	0.00124827	0.0201768	Significant
NSS_5	AKAP12	Inflammation_II	Q02952	OID30571	-0.420119	0.00126614	0.0203507	Significant
NSS_5	CD6	Inflammation	P30203	OID20649	-0.422535	0.00131093	0.0209528	Significant
NSS_5	PTPRN2	Neurology	Q92932	OID20912	-0.426009	0.00131908	0.0209661	Significant
NSS_5	CRISP3	Inflammation_II	P54108	OID30715	0.417031	0.00138659	0.0219173	Significant
NSS_5	SEZ6L2	Oncology	Q6UXD5	OID21289	-0.427528	0.00140785	0.022131	Significant
NSS_5	KIAA0319	Neurology_II	Q5VV43	OID31094	-0.415899	0.00143326	0.0224075	Significant
NSS_5	SUSD2	Neurology	Q9UGT4	OID21098	0.415625	0.00144479	0.0224649	Significant
NSS_5	MATN2	Inflammation	O00339	OID20767	-0.414699	0.0014843	0.0228311	Significant
NSS_5	NPTXR	Cardiometabolic	O95502	OID20191	-0.425823	0.00147817	0.0228311	Significant
NSS_5	PTPRC	Cardiometabolic_II	P08575	OID30380	-0.414184	0.00150667	0.0229286	Significant
NSS_5	SCN4B	Cardiometabolic_II	Q8IWT1	OID30277	-0.414184	0.00150667	0.0229286	Significant
NSS_5	INSR	Inflammation_II	P06213	OID30566	-0.41391	0.00151872	0.0229897	Significant
NSS_5	PPY	Oncology	P01298	OID21516	-0.413464	0.00153849	0.0231664	Significant
NSS_5	EZR	Neurology	P15311	OID21017	-0.41288	0.00156469	0.0234375	Significant
NSS_5	INSL4	Oncology_II	Q14641	OID31370	0.412537	0.00158028	0.0235479	Significant
NSS_5	ITGB2	Cardiometabolic	P05107	OID20315	-0.412057	0.00160235	0.023753	Significant
NSS_5	IL18	Inflammation	Q14116	OID20694	-0.411268	0.00163921	0.0241271	Significant
NSS_5	MUC16	Oncology	Q8WXI7	OID21378	-0.422064	0.00164445	0.0241271	Significant
NSS_5	RET	Oncology	P07949	OID21346	-0.420687	0.00170938	0.0249517	Significant
NSS_5	IL3RA	Inflammation	P26951	OID20461	-0.411354	0.00180857	0.026064	Significant
NSS_5	IMPA1	Neurology	P29218	OID20907	-0.414879	0.00181291	0.026064	Significant
NSS_5	ZBTB17	Cardiometabolic	Q13105	OID20082	-0.422693	0.00179796	0.026064	Significant
NSS_5	ANGPTL2	Inflammation	Q9UKU9	OID20726	0.405128	0.00195293	0.0271756	Significant
NSS_5	CRYBB2	Neurology_II	P43320	OID31081	0.405882	0.00191168	0.0271756	Significant
NSS_5	DDR1	Neurology	Q08345	OID21009	-0.404888	0.00196622	0.0271756	Significant
NSS_5	FCER2	Neurology	P06734	OID21133	-0.405265	0.00194537	0.0271756	Significant
NSS_5	GIMAP7	Inflammation_II	Q8NHV1	OID30639	-0.404888	0.00196622	0.0271756	Significant
NSS_5	HS6ST2	Inflammation_II	Q96MM7	OID30481	-0.405128	0.00195293	0.0271756	Significant
NSS_5	IFNLR1	Inflammation	Q8IU57	OID20506	-0.420662	0.00190178	0.0271756	Significant
NSS_5	SLITRK6	Cardiometabolic	Q9H5Y7	OID20094	-0.419649	0.00195555	0.0271756	Significant
NSS_5	APOBR	Cardiometabolic_II	Q0VD83	OID30246	-0.403172	0.00206352	0.0279797	Significant
NSS_5	LRTM2	Neurology_II	Q8N967	OID31020	-0.403618	0.00203781	0.0279797	Significant
NSS_5	SMOC2	Inflammation	Q9H3U7	OID20730	-0.403344	0.0020536	0.0279797	Significant
NSS_5	TMPRSS15	Oncology	P98073	OID21364	-0.413968	0.00206035	0.0279797	Significant
NSS_5	TAFA5	Oncology	Q7Z5A7	OID21321	-0.413644	0.00207878	0.0280537	Significant
NSS_5	CTHRC1	Cardiometabolic_II	Q96CG8	OID30393	-0.401629	0.00215473	0.0289421	Significant
NSS_5	IFNAR1	Oncology_II	P17181	OID31491	-0.401046	0.00219011	0.0292799	Significant
NSS_5	CD5	Oncology	P06127	OID21449	-0.403957	0.00222436	0.0295995	Significant
NSS_5	BABAM1	Inflammation_II	Q9NWV8	OID30466	-0.400016	0.00225381	0.0296059	Significant
NSS_5	CDH17	Cardiometabolic	Q12864	OID20134	-0.410656	0.00225589	0.0296059	Significant
NSS_5	PLXDC1	Oncology	Q8IUK5	OID21258	-0.418545	0.00223878	0.0296059	Significant
NSS_5	CLEC14A	Neurology	Q86T13	OID21090	-0.398119	0.00237557	0.0310343	Significant
NSS_5	TNF	Cardiometabolic	P01375	OID20074	-0.41176	0.00242259	0.0315046	Significant
NSS_5	COLEC12	Inflammation	Q5KU26	OID20738	-0.396586	0.00247822	0.0320823	Significant
NSS_5	S100A13	Inflammation_II	Q99584	OID30529	-0.395214	0.00257341	0.0331646	Significant
NSS_5	PON2	Cardiometabolic	Q15165	OID20088	-0.40923	0.00259201	0.0332544	Significant
NSS_5	GNAS	Neurology_II	O95467	OID31008	-0.394665	0.00261239	0.0333663	Significant
NSS_5	IL12B	Inflammation	P29460	OID20666	-0.397222	0.00267489	0.0340072	Significant
NSS_5	KRT19	Inflammation	P08727	OID20596	-0.407885	0.00268635	0.0340072	Significant
NSS_5	CPQ	Cardiometabolic_II	Q9Y646	OID30406	-0.391921	0.00281524	0.0349326	Significant
NSS_5	F9	Cardiometabolic	P00740	OID20349	0.391852	0.00282049	0.0349326	Significant
NSS_5	GRHPR	Cardiometabolic_II	Q9UBQ7	OID30289	-0.395304	0.00281715	0.0349326	Significant
NSS_5	IL32	Inflammation	P24001	OID20605	-0.406341	0.00279829	0.0349326	Significant
NSS_5	MZB1	Inflammation	Q8WU39	OID20732	0.392127	0.00279956	0.0349326	Significant
NSS_5	ITGB5	Oncology	P18084	OID21522	-0.390789	0.00290291	0.0357984	Significant
NSS_5	GZMB	Inflammation	P10144	OID20604	-0.403983	0.00297731	0.0365583	Significant
NSS_5	DNER	Inflammation	Q8NFT8	OID20712	-0.388147	0.00311696	0.0372252	Significant
NSS_5	ICAM1	Cardiometabolic	P05362	OID20411	-0.388422	0.00309409	0.0372252	Significant
NSS_5	KLK8	Oncology	O60259	OID21517	-0.388079	0.0031227	0.0372252	Significant
NSS_5	LRRC37A2	Oncology_II	A6NM11	OID31440	-0.388422	0.00309409	0.0372252	Significant
NSS_5	LRRC38	Neurology_II	Q5VT99	OID30924	0.392079	0.00307157	0.0372252	Significant
NSS_5	PPCDC	Neurology	Q96CD2	OID21027	-0.388902	0.00305442	0.0372252	Significant
NSS_5	PTPRM	Inflammation	P28827	OID20598	-0.402311	0.00311031	0.0372252	Significant
NSS_5	CPB1	Cardiometabolic	P15086	OID20289	0.385575	0.00333876	0.0395253	Significant
NSS_5	CTRB1	Neurology	P17538	OID21150	0.385369	0.0033571	0.0395253	Significant
NSS_5	NPHS1	Inflammation_II	O60500	OID30540	-0.385461	0.00334886	0.0395253	Significant
NSS_5	ACTN2	Cardiometabolic_II	P35609	OID30192	0.38506	0.00338476	0.0395258	Significant
NSS_5	ECI2	Cardiometabolic_II	O75521	OID30142	-0.385129	0.0033786	0.0395258	Significant
NSS_5	KAZALD1	Oncology	Q96I82	OID21339	-0.394215	0.00349152	0.0404422	Significant
NSS_5	PNLIPRP1	Neurology_II	P54315	OID31122	0.383962	0.00348478	0.0404422	Significant
NSS_5	CPA1	Cardiometabolic	P15085	OID20280	0.383482	0.00352935	0.0405521	Significant
NSS_5	USP28	Neurology_II	Q96RU2	OID31084	-0.383619	0.00351656	0.0405521	Significant
NSS_5	FAM171B	Oncology_II	Q6P995	OID31338	-0.38307	0.00356796	0.0408317	Significant
NSS_5	APOA4	Inflammation_II	P06727	OID30733	-0.384061	0.00379439	0.0431886	Significant
NSS_5	TALDO1	Cardiometabolic_II	P37837	OID30414	-0.380635	0.0038041	0.0431886	Significant
NSS_5	CNTN2	Oncology	Q02246	OID21426	-0.383026	0.00389785	0.0440781	Significant
NSS_5	CD28	Oncology	P10747	OID21265	-0.395597	0.00406188	0.0457522	Significant
NSS_5	HPGDS	Oncology	O60760	OID21266	-0.39487	0.00413649	0.0464098	Significant
NSS_5	BMP10	Inflammation_II	O95393	OID30575	-0.37717	0.00416378	0.0464488	Significant
NSS_5	PKD1	Cardiometabolic_II	P98161	OID30328	-0.380393	0.00417244	0.0464488	Significant
NSS_5	MDK	Oncology	P21741	OID21489	-0.376868	0.00419654	0.0464878	Significant
NSS_5	PPP1R14D	Neurology_II	Q9NXH3	OID30997	-0.376759	0.00420844	0.0464878	Significant
NSS_5	VASN	Cardiometabolic	Q6EMK4	OID20345	-0.376381	0.00424976	0.0467637	Significant
NSS_5	BAG6	Cardiometabolic	P46379	OID20114	-0.389551	0.00431027	0.0472478	Significant
NSS_5	ENPP2	Cardiometabolic	Q13822	OID20288	-0.374906	0.00441471	0.0477168	Significant
NSS_5	FNDC1	Neurology_II	Q4ZHG4	OID31127	-0.374872	0.00441861	0.0477168	Significant
NSS_5	HIP1R	Neurology_II	O75146	OID31141	-0.374666	0.00444209	0.0477168	Significant
NSS_5	HTR1A	Neurology_II	P08908	OID30824	-0.375009	0.00440302	0.0477168	Significant
NSS_5	IL12A_IL12B	Oncology	P29459_P29460	OID21327	-0.384541	0.0044698	0.0477168	Significant
NSS_5	OTOA	Neurology_II	Q7RTW8	OID30825	-0.374803	0.00442642	0.0477168	Significant
NSS_5	TNFRSF13B	Inflammation	O14836	OID20702	-0.374563	0.00445387	0.0477168	Significant
NSS_5	NCAM1	Cardiometabolic	P13591	OID20354	-0.37398	0.00452114	0.0479073	Significant
NSS_5	PVR	Neurology	P15151	OID21011	-0.37398	0.00452114	0.0479073	Significant
NSS_5	ALCAM	Cardiometabolic	Q13740	OID20273	-0.3735	0.00457721	0.0483145	Significant
NSS_5	SHBG	Inflammation_II	P04278	OID30685	-0.373362	0.00459334	0.0483145	Significant
NSS_5	SERPINA9	Oncology	Q86WD7	OID21284	-0.382274	0.00473118	0.0494154	Significant
NSS_5	SH2D1A	Inflammation	O60880	OID20514	-0.385803	0.00473255	0.0494154	Significant
NSS_5	BTN3A2	Inflammation	P78410	OID20540	-0.385031	0.00482388	0.0501859	Significant
NSS_5	EDIL3	Cardiometabolic	O43854	OID20081	-0.384578	0.00487828	0.0505679	Significant
NSS_5	CREBZF	Oncology_II	Q9NS37	OID31206	0.370058	0.0049972	0.0516137	Significant
NSS_5	CEP20	Oncology	Q96NB1	OID21209	-0.385104	0.00526224	0.0541556	Significant
NSS_5	FCRL3	Inflammation	Q96P31	OID20443	-0.37079	0.00532333	0.0543142	Significant
NSS_5	KLRK1	Neurology_II	P26718	OID31082	-0.367496	0.00533151	0.0543142	Significant
NSS_5	LYPD1	Neurology	Q8N2G4	OID20821	-0.380938	0.0053346	0.0543142	Significant
NSS_5	RRM2	Oncology	P31350	OID21187	-0.384014	0.00540318	0.0548173	Significant
NSS_5	CRHBP	Inflammation	P24387	OID20747	-0.36561	0.0055901	0.0564596	Significant
NSS_5	KCTD5	Neurology_II	Q9NXV2	OID31148	-0.365507	0.00560451	0.0564596	Significant
NSS_5	LILRA4	Cardiometabolic_II	P59901	OID30162	-0.365164	0.0056528	0.0567462	Significant
NSS_5	BCAM	Neurology	P50895	OID21076	-0.364203	0.00578996	0.057238	Significant
NSS_5	BLNK	Inflammation_II	Q8WV28	OID30541	-0.363998	0.00581972	0.057238	Significant
NSS_5	IGDCC4	Cardiometabolic_II	Q8TDY8	OID30402	-0.364032	0.00581475	0.057238	Significant
NSS_5	INSL5	Oncology_II	Q9Y5Q6	OID31448	-0.364066	0.00580979	0.057238	Significant
NSS_5	LYVE1	Inflammation_II	Q9Y5Y7	OID30728	-0.367619	0.00576023	0.057238	Significant
NSS_5	METAP1	Neurology	P53582	OID20815	-0.377341	0.00582183	0.057238	Significant
NSS_5	COL15A1	Cardiometabolic_II	P39059	OID30396	-0.363757	0.00585462	0.0573632	Significant
NSS_5	CES1	Cardiometabolic	P23141	OID20244	0.362717	0.00600789	0.057874	Significant
NSS_5	CNDP1	Cardiometabolic	Q96KN2	OID20347	0.362763	0.00600115	0.057874	Significant
NSS_5	NPPC	Inflammation	P23582	OID20568	-0.376242	0.00597829	0.057874	Significant
NSS_5	SUSD4	Oncology_II	Q5VX71	OID31398	-0.362934	0.00597566	0.057874	Significant
NSS_5	TF	Inflammation_II	P02787	OID30783	-0.36599	0.00599676	0.057874	Significant
NSS_5	ADAM15	Cardiometabolic	Q13444	OID20109	-0.375274	0.00611902	0.0585502	Significant
NSS_5	IL10RB	Inflammation	Q08334	OID20696	-0.362077	0.00610407	0.0585502	Significant
NSS_5	ADGRB3	Neurology	O60242	OID20974	-0.368106	0.00617002	0.0586459	Significant
NSS_5	PM20D1	Cardiometabolic	Q6GTS8	OID20149	0.371544	0.00615908	0.0586459	Significant
NSS_5	NME3	Inflammation	Q13232	OID20789	-0.361345	0.00621548	0.0588416	Significant
NSS_5	SFTPD	Cardiometabolic	P35247	OID20214	-0.371058	0.00623174	0.0588416	Significant
NSS_5	CCL22	Inflammation	O00626	OID20765	-0.360807	0.00629855	0.0589891	Significant
NSS_5	CFHR5	Inflammation_II	Q9BXR6	OID30716	0.360876	0.0062879	0.0589891	Significant
NSS_5	IGFL4	Inflammation_II	Q6B9Z1	OID30500	-0.360739	0.00630921	0.0589891	Significant
NSS_5	PRR5	Inflammation_II	P85299	OID30457	-0.36019	0.0063951	0.0595172	Significant
NSS_5	TACSTD2	Oncology	P09758	OID21447	-0.36329	0.00640731	0.0595172	Significant
NSS_5	APOM	Cardiometabolic	O95445	OID20374	-0.359915	0.00643843	0.0596128	Significant
NSS_5	KYAT1	Cardiometabolic	Q16773	OID20232	-0.369319	0.00649827	0.0599727	Significant
NSS_5	AKT2	Neurology_II	P31751	OID31052	-0.359161	0.00655891	0.0600026	Significant
NSS_5	CD99L2	Neurology	Q8TCZ2	OID21122	-0.359229	0.00654787	0.0600026	Significant
NSS_5	HEG1	Inflammation_II	Q9ULI3	OID30579	-0.359126	0.00656443	0.0600026	Significant
NSS_5	NUDT16	Oncology_II	Q96DE0	OID31484	-0.357411	0.00684579	0.0623752	Significant
NSS_5	THBS2	Neurology	P35442	OID21104	-0.356965	0.00692065	0.0628571	Significant
NSS_5	TOP1	Oncology_II	P11387	OID31449	0.356588	0.00698455	0.0632367	Significant
NSS_5	TLR3	Inflammation	O15455	OID20612	-0.358908	0.00712602	0.064314	Significant
NSS_5	CNTNAP2	Inflammation	Q9UHC6	OID20556	-0.367495	0.00735966	0.0662138	Significant
NSS_5	ORM1	Inflammation_II	P02763	OID30768	0.357226	0.00742011	0.0665484	Significant
NSS_5	SETMAR	Neurology	Q53H47	OID20948	-0.359922	0.00751261	0.0669581	Significant
NSS_5	TNFRSF10B	Neurology	O14763	OID20981	-0.359998	0.00749897	0.0669581	Significant
NSS_5	FGF23	Oncology	Q9GZV9	OID21411	-0.356373	0.0075731	0.0672877	Significant
NSS_5	DCTN2	Oncology	Q13561	OID21334	-0.362642	0.0076161	0.0674602	Significant
NSS_5	NPDC1	Cardiometabolic	Q9NQX5	OID20205	-0.362322	0.00767366	0.0677603	Significant
NSS_5	ENAH	Inflammation	Q8N8S7	OID20497	-0.355326	0.00776489	0.0681452	Significant
NSS_5	P4HB	Oncology	P07237	OID21509	-0.352266	0.00775402	0.0681452	Significant
NSS_5	IL6R	Cardiometabolic	P08887	OID20385	-0.351888	0.00782457	0.068459	Significant
NSS_5	SCIN	Neurology_II	Q9Y6U3	OID30857	-0.351614	0.00787623	0.0687009	Significant
NSS_5	PTH1R	Inflammation	Q03431	OID20571	-0.363422	0.00809253	0.070373	Significant
NSS_5	DCTPP1	Cardiometabolic	Q9H773	OID20148	-0.359531	0.00819165	0.0705597	Significant
NSS_5	EGFR	Cardiometabolic	P00533	OID20319	-0.349521	0.00828	0.0705597	Significant
NSS_5	FBN2	Neurology_II	P35556	OID30974	-0.352716	0.00826115	0.0705597	Significant
NSS_5	MOG	Oncology	Q16653	OID21384	-0.352643	0.00827531	0.0705597	Significant
NSS_5	MRI1	Neurology_II	Q9BV20	OID30891	-0.352499	0.00830368	0.0705597	Significant
NSS_5	NOS2	Cardiometabolic_II	P35228	OID30087	-0.34983	0.00821932	0.0705597	Significant
NSS_5	SCARB1	Neurology	Q8WTV0	OID20805	-0.362268	0.00831129	0.0705597	Significant
NSS_5	SLAMF6	Oncology	Q96DU3	OID21254	-0.366616	0.00814285	0.0705597	Significant
NSS_5	GM2A	Cardiometabolic_II	P17900	OID30413	-0.348698	0.00844372	0.0714719	Significant
NSS_5	ACP5	Cardiometabolic	P13686	OID20314	-0.348183	0.00854748	0.0719245	Significant
NSS_5	TIGAR	Neurology	Q9NQ88	OID20894	-0.361069	0.00854405	0.0719245	Significant
NSS_5	LAYN	Neurology	Q6UX15	OID20970	-0.3543	0.00857608	0.0719536	Significant
NSS_5	QDPR	Cardiometabolic	P09417	OID20174	-0.357104	0.00866648	0.0724994	Significant
NSS_5	ITGB7	Oncology	P26010	OID21393	-0.350181	0.00876932	0.0731458	Significant
NSS_5	L1CAM	Oncology	P32004	OID21484	-0.34688	0.00881528	0.0733155	Significant
NSS_5	TPK1	Cardiometabolic_II	Q9H3S4	OID30338	-0.349773	0.00885358	0.0734206	Significant
NSS_5	FCAMR	Cardiometabolic_II	Q8WWV6	OID30332	-0.349302	0.00895164	0.0735938	Significant
NSS_5	SCARF2	Neurology	Q96GP6	OID21048	-0.346286	0.0089398	0.0735938	Significant
NSS_5	TBC1D5	Inflammation	Q92609	OID20521	-0.359048	0.00894911	0.0735938	Significant
NSS_5	WWP2	Neurology	O00308	OID20926	-0.351967	0.00905435	0.0742249	Significant
NSS_5	SATB1	Neurology_II	Q01826	OID31038	-0.345405	0.00912708	0.0746074	Significant
NSS_5	CPVL	Oncology	Q9H3G5	OID21435	-0.348008	0.00922626	0.0752032	Significant
NSS_5	IL13RA1	Oncology	P78552	OID21504	-0.344433	0.00933769	0.0758952	Significant
NSS_5	PEPD	Inflammation_II	P12955	OID30688	-0.344273	0.00937282	0.075965	Significant
NSS_5	CSPG5	Neurology_II	O95196	OID30843	-0.344067	0.00941811	0.0761164	Significant
NSS_5	UROD	Inflammation_II	P06132	OID30603	-0.343827	0.00947119	0.0763298	Significant
NSS_5	LTB	Oncology_II	Q06643	OID31383	-0.34345	0.00955512	0.0767899	Significant
NSS_5	PKN3	Oncology_II	Q6P5Z2	OID31311	0.348133	0.00989048	0.0792624	Significant
NSS_5	TMEM132A	Cardiometabolic_II	Q24JP5	OID30287	-0.34122	0.0100644	0.0804305	Significant
NSS_5	NCR1	Inflammation	O76036	OID20566	-0.353517	0.010144	0.0808411	Significant
NSS_5	MMP12	Oncology	P39900	OID21439	-0.343373	0.0102705	0.0816221	Significant
NSS_5	CDH3	Neurology	P22223	OID21008	-0.339985	0.0103564	0.0820764	Significant
NSS_5	IFNGR2	Neurology	P38484	OID20941	-0.345733	0.0104474	0.0824214	Significant
NSS_5	NPTN	Oncology	Q9Y639	OID21235	-0.355533	0.0104575	0.0824214	Significant
NSS_5	OCLN	Neurology_II	Q16625	OID31069	-0.338304	0.0107656	0.0846165	Significant
NSS_5	CNTNAP4	Neurology_II	Q9C0A0	OID30911	-0.341019	0.0108389	0.0849588	Significant
NSS_5	NEFL	Neurology	P07196	OID20871	0.350064	0.0109579	0.0856569	Significant
NSS_5	CD276	Inflammation	Q5ZPR3	OID20680	-0.337069	0.0110751	0.0863375	Significant
NSS_5	CALCA	Neurology	P01258	OID20983	-0.342712	0.0111866	0.08697	Significant
NSS_5	BTD	Inflammation_II	P43251	OID30754	-0.339197	0.0112973	0.0875923	Significant
NSS_5	CSF2RA	Neurology	P15509	OID20915	-0.342138	0.011332	0.0876238	Significant
NSS_5	NECTIN1	Inflammation_II	Q15223	OID30545	-0.335937	0.0113655	0.0876462	Significant
NSS_5	GGT5	Neurology	P36269	OID20909	-0.341755	0.0114298	0.0876692	Significant
NSS_5	MYBPC1	Cardiometabolic_II	Q00872	OID30296	0.33874	0.0114148	0.0876692	Significant
NSS_5	AMY2B	Cardiometabolic	P19961	OID20340	0.335457	0.0114907	0.0879007	Significant
NSS_5	ANP32C	Cardiometabolic_II	O43423	OID30203	0.334428	0.0117629	0.0892673	Significant
NSS_5	GLRX	Cardiometabolic	P35754	OID20195	-0.343676	0.0117488	0.0892673	Significant
NSS_5	OPTC	Oncology	Q9UBM4	OID21362	-0.343658	0.0117535	0.0892673	Significant
NSS_5	GPR158	Neurology_II	Q5T848	OID31013	-0.334153	0.0118365	0.0895877	Significant
NSS_5	CLPS	Neurology	P04118	OID21156	0.333673	0.0119661	0.0903299	Significant
NSS_5	CCDC134	Oncology_II	Q9H6E4	OID31413	-0.333399	0.0120407	0.090654	Significant
NSS_5	IL2RG	Oncology_II	P31785	OID31361	-0.332712	0.012229	0.0918302	Significant
NSS_5	LRRC25	Oncology	Q8N386	OID21333	-0.341715	0.0122698	0.0918948	Significant
NSS_5	FHIP2A	Cardiometabolic_II	Q5W0V3	OID30187	-0.331889	0.0124584	0.0930637	Significant
NSS_5	PALM	Oncology_II	O75781	OID31515	-0.331683	0.0125163	0.0932527	Significant
NSS_5	CHI3L1	Cardiometabolic	P36222	OID20399	0.331169	0.012662	0.0938989	Significant
NSS_5	IRAK1	Inflammation	P51617	OID20485	-0.334103	0.0126686	0.0938989	Significant
NSS_5	CD101	Oncology_II	Q93033	OID31480	-0.330723	0.0127896	0.0945503	Significant
NSS_5	PAXX	Inflammation_II	Q9BUH6	OID30591	-0.330483	0.0128587	0.0948162	Significant
NSS_5	HDDC2	Oncology_II	Q7Z4H3	OID31447	-0.330174	0.012948	0.0950593	Significant
NSS_5	MMP1	Inflammation	P03956	OID20672	0.333088	0.0129581	0.0950593	Significant
NSS_5	ADAMTS15	Oncology	Q8TE58	OID21275	-0.338558	0.0131503	0.0958512	Significant
NSS_5	AGR3	Oncology	Q8TD06	OID21243	-0.344949	0.0131763	0.0958512	Significant
NSS_5	CD80	Cardiometabolic_II	P33681	OID30291	-0.332255	0.0132001	0.0958512	Significant
NSS_5	ITPA	Cardiometabolic_II	Q9BY32	OID30082	-0.329625	0.0131082	0.0958512	Significant
NSS_5	PCDH7	Oncology_II	O60245	OID31456	-0.329145	0.0132497	0.0959681	Significant
NSS_5	CTRL	Neurology_II	P40313	OID31157	0.32839	0.0134747	0.0971064	Significant
NSS_5	PPP1CC	Oncology_II	P36873	OID31360	-0.328493	0.0134439	0.0971064	Significant
NSS_5	PRKAR2A	Neurology_II	P13861	OID31119	-0.328184	0.0135367	0.0973076	Significant
NSS_5	PPME1	Oncology	Q9Y570	OID21347	-0.335805	0.0139616	0.100111	Non-significant
NSS_5	SCGB3A2	Inflammation	Q96PL1	OID20723	-0.326641	0.0140091	0.1002	Non-significant
NSS_5	EXTL1	Cardiometabolic_II	Q92935	OID30114	-0.325714	0.0142993	0.10202	Non-significant
NSS_5	ADAM22	Neurology	Q9P0K1	OID21001	-0.330053	0.014795	0.105295	Non-significant
NSS_5	METAP2	Oncology	P50579	OID21437	-0.326751	0.0148986	0.105769	Non-significant
NSS_5	EIF4G3	Neurology_II	O43432	OID31022	0.323485	0.015019	0.106177	Non-significant
NSS_5	SERPINB6	Neurology	P35237	OID21023	-0.32345	0.0150304	0.106177	Non-significant
NSS_5	POF1B	Inflammation_II	Q8WVV4	OID30504	-0.322421	0.0153731	0.108331	Non-significant
NSS_5	DIPK2B	Inflammation_II	Q9H7Y0	OID30582	-0.322147	0.0154656	0.108682	Non-significant
NSS_5	MUC13	Neurology	Q9H3R2	OID20866	-0.333963	0.0155369	0.108682	Non-significant
NSS_5	RTBDN	Oncology	Q9BSG5	OID21343	-0.330867	0.0155249	0.108682	Non-significant
NSS_5	NRP1	Cardiometabolic	O14786	OID20390	-0.321123	0.0158149	0.109835	Non-significant
NSS_5	PRCP	Cardiometabolic	P42785	OID20337	-0.321118	0.0158168	0.109835	Non-significant
NSS_5	SLMAP	Oncology_II	Q14BN4	OID31441	0.321289	0.0157578	0.109835	Non-significant
NSS_5	SFRP4	Inflammation_II	Q6FHJ7	OID30648	-0.320638	0.0159831	0.11072	Non-significant
NSS_5	CELA2A	Cardiometabolic_II	P08217	OID30411	0.320226	0.0161267	0.111446	Non-significant
NSS_5	KIT	Cardiometabolic	P10721	OID20370	-0.32002	0.016199	0.111675	Non-significant
NSS_5	C1QL2	Inflammation_II	Q7Z5L3	OID30515	-0.31954	0.0163686	0.112118	Non-significant
NSS_5	PRELP	Inflammation	P51888	OID20766	0.319574	0.0163564	0.112118	Non-significant
NSS_5	SAG	Neurology_II	P10523	OID30874	0.319505	0.0163808	0.112118	Non-significant
NSS_5	CSF1R	Inflammation_II	P07333	OID30681	-0.319162	0.0165029	0.112416	Non-significant
NSS_5	STIP1	Neurology	P31948	OID21077	-0.319162	0.0165029	0.112416	Non-significant
NSS_5	ADGRE1	Oncology_II	Q14246	OID31483	-0.318819	0.0166259	0.112717	Non-significant
NSS_5	SNAP25	Neurology_II	P60880	OID30811	-0.318854	0.0166136	0.112717	Non-significant
NSS_5	RPA2	Inflammation_II	P15927	OID30453	-0.318579	0.0167124	0.113036	Non-significant
NSS_5	HPCAL1	Inflammation	P37235	OID20615	-0.321102	0.0168331	0.113583	Non-significant
NSS_5	HRG	Inflammation_II	P04196	OID30770	-0.320938	0.0168921	0.113714	Non-significant
NSS_5	HBQ1	Oncology	P09105	OID21433	-0.320052	0.0172153	0.115617	Non-significant
NSS_5	CPPED1	Neurology	Q9BRF8	OID21053	-0.31699	0.017295	0.115881	Non-significant
NSS_5	PARK7	Neurology	Q99497	OID21160	-0.31635	0.0175344	0.11721	Non-significant
NSS_5	ACTA2	Cardiometabolic	P62736	OID20079	0.327813	0.0176732	0.117863	Non-significant
NSS_5	CDH22	Oncology_II	Q9UJ99	OID31332	-0.321613	0.0177187	0.117891	Non-significant
NSS_5	CD109	Neurology	Q6YHK3	OID21108	-0.315595	0.0178203	0.118018	Non-significant
NSS_5	DSG3	Oncology	P32926	OID21460	-0.318531	0.017782	0.118018	Non-significant
NSS_5	CASP7	Neurology_II	P55210	OID31135	-0.314223	0.0183503	0.121248	Non-significant
NSS_5	MILR1	Inflammation	Q7Z6M3	OID20482	-0.31661	0.0185204	0.12209	Non-significant
NSS_5	CR2	Cardiometabolic	P20023	OID20393	-0.313434	0.0186611	0.122573	Non-significant
NSS_5	NTF3	Inflammation	P20783	OID20591	-0.325133	0.0186795	0.122573	Non-significant
NSS_5	HNMT	Neurology	P50135	OID20975	-0.318962	0.018733	0.122644	Non-significant
NSS_5	PDCD6	Cardiometabolic	O75340	OID20163	-0.321632	0.018851	0.123134	Non-significant
NSS_5	LACRT	Oncology_II	Q9GZZ8	OID31367	-0.312439	0.0190593	0.124211	Non-significant
NSS_5	RASA1	Neurology	P20936	OID20826	-0.323686	0.0192427	0.125121	Non-significant
NSS_5	APOD	Inflammation_II	P05090	OID30746	0.313333	0.01984	0.126559	Non-significant
NSS_5	CACNA1C	Neurology_II	Q13936	OID30840	0.310381	0.0199062	0.126559	Non-significant
NSS_5	CD2AP	Cardiometabolic	Q9Y5K6	OID20177	-0.319084	0.0198688	0.126559	Non-significant
NSS_5	GFRAL	Neurology_II	Q6UXV0	OID31091	-0.310827	0.0197201	0.126559	Non-significant
NSS_5	KLK4	Oncology	Q9Y5K2	OID21391	-0.313606	0.0197273	0.126559	Non-significant
NSS_5	PAM	Cardiometabolic	P19021	OID20291	-0.310552	0.0198345	0.126559	Non-significant
NSS_5	PFDN6	Neurology_II	O15212	OID30938	0.313787	0.0196527	0.126559	Non-significant
NSS_5	PTS	Neurology	Q03393	OID20847	-0.322958	0.0195314	0.126559	Non-significant
NSS_5	ROR1	Cardiometabolic	Q01973	OID20224	-0.319003	0.0199018	0.126559	Non-significant
NSS_5	SPRING1	Oncology_II	Q9H741	OID31197	-0.310449	0.0198775	0.126559	Non-significant
NSS_5	ATOX1	Oncology	O00244	OID21476	-0.309969	0.0200794	0.126815	Non-significant
NSS_5	GAD1	Oncology_II	Q99259	OID31166	0.310003	0.0200649	0.126815	Non-significant
NSS_5	RABGAP1L	Inflammation	Q5R372	OID20447	-0.312879	0.0200289	0.126815	Non-significant
NSS_5	EPGN	Oncology_II	Q6UW88	OID31373	0.309214	0.0204001	0.128557	Non-significant
NSS_5	ENTR1	Cardiometabolic_II	Q96C92	OID30231	-0.308666	0.0206361	0.129474	Non-significant
NSS_5	NECAP2	Cardiometabolic_II	Q9NVZ3	OID30089	-0.308768	0.0205917	0.129474	Non-significant
NSS_5	ANG	Cardiometabolic	P03950	OID20403	0.307945	0.0209494	0.130892	Non-significant
NSS_5	SERPINB8	Inflammation	P50452	OID20630	-0.310709	0.0209537	0.130892	Non-significant
NSS_5	LTBR	Inflammation	P36941	OID20768	-0.307293	0.0212363	0.132368	Non-significant
NSS_5	TTR	Inflammation_II	P02766	OID30782	0.309929	0.0212946	0.132443	Non-significant
NSS_5	PROK1	Inflammation	P58294	OID20543	0.318401	0.0214234	0.132955	Non-significant
NSS_5	LACTB2	Cardiometabolic	Q53H82	OID20150	-0.315242	0.0214913	0.133088	Non-significant
NSS_5	GALNT5	Cardiometabolic_II	Q7Z7M9	OID30295	-0.309351	0.0215504	0.133112	Non-significant
NSS_5	LY9	Inflammation	Q9HBG7	OID20670	-0.309266	0.0215882	0.133112	Non-significant
NSS_5	IGF2BP3	Cardiometabolic_II	O00425	OID30112	-0.306161	0.0217425	0.133775	Non-significant
NSS_5	GID8	Neurology_II	Q9NWU2	OID31041	-0.305818	0.0218978	0.134442	Non-significant
NSS_5	ANKRD54	Oncology	Q6NXT1	OID21162	-0.319921	0.0221049	0.135133	Non-significant
NSS_5	CPM	Neurology	P14384	OID21054	0.305407	0.0220856	0.135133	Non-significant
NSS_5	GFRA3	Neurology	O60609	OID20933	-0.310433	0.0223367	0.13568	Non-significant
NSS_5	HMOX2	Neurology	P30519	OID20887	-0.316406	0.0222992	0.13568	Non-significant
NSS_5	VASH1	Inflammation	Q7L8A9	OID20516	-0.316472	0.02227	0.13568	Non-significant
NSS_5	PXDNL	Oncology_II	A1KZ92	OID31405	-0.304583	0.022465	0.136171	Non-significant
NSS_5	CCDC50	Neurology_II	Q8IVM0	OID31001	-0.304	0.0227372	0.136297	Non-significant
NSS_5	CDH23	Neurology_II	Q9H251	OID31074	-0.304309	0.0225928	0.136297	Non-significant
NSS_5	CPXM2	Cardiometabolic_II	Q8N436	OID30322	-0.307137	0.0225538	0.136297	Non-significant
NSS_5	DPP10	Inflammation	Q8N608	OID20527	-0.315357	0.0227718	0.136297	Non-significant
NSS_5	FCRL6	Inflammation	Q6DN72	OID20529	-0.315443	0.0227329	0.136297	Non-significant
NSS_5	MAP4K5	Neurology	Q9Y4K4	OID20899	-0.30963	0.0227044	0.136297	Non-significant
NSS_5	NCS1	Oncology	P62166	OID21458	-0.306399	0.022897	0.136394	Non-significant
NSS_5	RETN	Cardiometabolic	Q9HD89	OID20327	0.303589	0.0229309	0.136394	Non-significant
NSS_5	TXN	Inflammation_II	P10599	OID30670	-0.303623	0.0229147	0.136394	Non-significant
NSS_5	NXPH1	Neurology	P58417	OID20849	-0.314693	0.023075	0.136966	Non-significant
NSS_5	EPS8L2	Oncology	Q9H6S3	OID21397	-0.30553	0.0233068	0.138055	Non-significant
NSS_5	ATXN3	Neurology_II	P54252	OID31149	-0.302113	0.0236367	0.13972	Non-significant
NSS_5	SLC27A4	Neurology	Q6P1M0	OID20814	-0.31328	0.0237321	0.139995	Non-significant
NSS_5	SIT1	Inflammation	Q9Y3P8	OID20462	-0.304513	0.0237942	0.140072	Non-significant
NSS_5	UBAC1	Oncology	Q9BSL1	OID21336	-0.310021	0.0238743	0.140256	Non-significant
NSS_5	ERBB3	Inflammation	P21860	OID20705	-0.301427	0.0239712	0.140536	Non-significant
NSS_5	CELA3A	Cardiometabolic	P09093	OID20298	0.301222	0.0240723	0.14075	Non-significant
NSS_5	SOD1	Cardiometabolic	P00441	OID20386	-0.301153	0.0241061	0.14075	Non-significant
NSS_5	LAG3	Oncology	P18627	OID21315	-0.308847	0.0244397	0.142407	Non-significant
NSS_5	AXL	Cardiometabolic	P30530	OID20363	-0.30033	0.0245146	0.142543	Non-significant
NSS_5	CFD	Inflammation_II	P00746	OID30738	0.302945	0.0245626	0.142543	Non-significant
NSS_5	CD4	Inflammation	P01730	OID20584	-0.311248	0.0247048	0.142845	Non-significant
NSS_5	EFNA4	Neurology	P52798	OID20935	-0.305423	0.0247146	0.142845	Non-significant
NSS_5	SEMA6C	Inflammation_II	Q9H3T2	OID30531	-0.299506	0.024929	0.143794	Non-significant
NSS_5	AMY2A	Cardiometabolic	P04746	OID20333	0.299198	0.0250859	0.144408	Non-significant
NSS_5	APOL1	Inflammation_II	O14791	OID30708	0.29906	0.0251559	0.14452	Non-significant
NSS_5	STK11	Cardiometabolic	Q15831	OID20077	-0.310192	0.0252231	0.144616	Non-significant
NSS_5	LAMP1	Cardiometabolic_II	P11279	OID30416	-0.298477	0.0254552	0.145655	Non-significant
NSS_5	STX3	Neurology_II	Q13277	OID31090	-0.297997	0.0257039	0.146784	Non-significant
NSS_5	AGER	Inflammation	Q15109	OID20756	-0.297791	0.0258111	0.147103	Non-significant
NSS_5	NTRK3	Neurology	Q16288	OID21057	-0.296968	0.0262438	0.149272	Non-significant
NSS_5	MIF	Neurology	P14174	OID21073	-0.296831	0.0263165	0.149388	Non-significant
NSS_5	IL1RL1	Cardiometabolic	Q01638	OID20250	0.296522	0.0264807	0.150023	Non-significant
NSS_5	MEGF9	Cardiometabolic	Q9H1U4	OID20285	-0.296145	0.0266826	0.150867	Non-significant
NSS_5	FKBP14	Neurology_II	Q9NWM8	OID31065	-0.295459	0.0270529	0.152359	Non-significant
NSS_5	VIT	Cardiometabolic_II	Q6UXI7	OID30334	-0.298197	0.0270171	0.152359	Non-significant
NSS_5	JAM3	Inflammation_II	Q9BX67	OID30586	-0.295103	0.0272463	0.153147	Non-significant
NSS_5	GPNMB	Cardiometabolic	Q14956	OID20173	-0.302946	0.0274547	0.154016	Non-significant
NSS_5	HMBS	Oncology	P08397	OID21385	-0.296694	0.0278359	0.155848	Non-significant
NSS_5	ADAM23	Inflammation	O75077	OID20651	-0.296404	0.027996	0.156439	Non-significant
NSS_5	IL15	Inflammation	P40933	OID20562	0.303952	0.028476	0.158811	Non-significant
NSS_5	THBD	Cardiometabolic	P07204	OID20231	-0.300964	0.0285347	0.158829	Non-significant
NSS_5	LCP1	Cardiometabolic_II	P13796	OID30367	-0.292611	0.0286361	0.159082	Non-significant
NSS_5	TBC1D17	Neurology	Q9HA65	OID20844	-0.30356	0.0286916	0.159082	Non-significant
NSS_5	LILRA3	Cardiometabolic_II	Q8N6C8	OID30376	-0.2922	0.0288713	0.159689	Non-significant
NSS_5	RCOR1	Cardiometabolic	Q9UKL0	OID20073	-0.30316	0.0289126	0.159689	Non-significant
NSS_5	ACP1	Inflammation_II	P24666	OID30524	-0.291857	0.0290685	0.160241	Non-significant
NSS_5	DCLRE1C	Oncology_II	Q96SD1	OID31240	0.291754	0.0291279	0.160259	Non-significant
NSS_5	LGALS9	Inflammation	O00182	OID20781	-0.291651	0.0291874	0.160279	Non-significant
NSS_5	SLC1A4	Neurology_II	P43007	OID30926	-0.294051	0.0293262	0.160732	Non-significant
NSS_5	PTPRB	Cardiometabolic_II	P23467	OID30324	-0.293883	0.029423	0.160954	Non-significant
NSS_5	AHSA1	Oncology_II	O95433	OID31379	-0.290725	0.0297274	0.161189	Non-significant
NSS_5	CNP	Cardiometabolic_II	P09543	OID30285	-0.29069	0.0297475	0.161189	Non-significant
NSS_5	LAMB1	Cardiometabolic_II	P07942	OID30280	-0.291068	0.0295264	0.161189	Non-significant
NSS_5	PSME2	Neurology	Q9UL46	OID20989	-0.296206	0.0296458	0.161189	Non-significant
NSS_5	PTPRS	Cardiometabolic	Q13332	OID20306	-0.290828	0.029667	0.161189	Non-significant
NSS_5	CSF2RB	Inflammation_II	P32927	OID30553	-0.290039	0.0301327	0.162048	Non-significant
NSS_5	IL2RA	Cardiometabolic	P01589	OID20267	-0.290107	0.030092	0.162048	Non-significant
NSS_5	SEPTIN8	Neurology_II	Q92599	OID31079	-0.290176	0.0300513	0.162048	Non-significant
NSS_5	TSHB	Cardiometabolic	P01222	OID20129	-0.298376	0.0299986	0.162048	Non-significant
NSS_5	ALDH5A1	Neurology_II	P51649	OID31047	-0.289936	0.0301939	0.162073	Non-significant
NSS_5	AHSG	Inflammation_II	P02765	OID30706	-0.288838	0.0308531	0.165301	Non-significant
NSS_5	CRYBB1	Cardiometabolic_II	P53674	OID30319	-0.291272	0.0309642	0.165574	Non-significant
NSS_5	LHPP	Inflammation	Q9H008	OID20749	-0.288563	0.0310198	0.165574	Non-significant
NSS_5	CBLN4	Oncology	Q9NTU7	OID21386	-0.291045	0.0311011	0.165699	Non-significant
NSS_5	RBP5	Oncology	P82980	OID21369	-0.296218	0.0312663	0.16627	Non-significant
NSS_5	DECR1	Inflammation	Q16698	OID20579	-0.298892	0.0313643	0.166481	Non-significant
NSS_5	FKBP4	Neurology	Q02790	OID20960	-0.293032	0.0315238	0.167018	Non-significant
NSS_5	OXCT1	Cardiometabolic_II	P55809	OID30227	-0.287294	0.0318005	0.167862	Non-significant
NSS_5	RNF149	Cardiometabolic_II	Q8NC42	OID30235	-0.287363	0.0317579	0.167862	Non-significant
NSS_5	PAPPA	Inflammation	Q13219	OID20421	0.2897	0.0319235	0.168201	Non-significant
NSS_5	PRDX2	Inflammation_II	P32119	OID30668	-0.286848	0.0320787	0.168708	Non-significant
NSS_5	CNPY4	Oncology	Q8N129	OID21317	-0.294761	0.0321474	0.168759	Non-significant
NSS_5	DNM3	Neurology_II	Q9UQ16	OID31000	-0.286471	0.0323156	0.169331	Non-significant
NSS_5	BLMH	Cardiometabolic	Q13867	OID20336	-0.285858	0.0327033	0.170117	Non-significant
NSS_5	C9orf40	Oncology_II	Q8IXQ3	OID31489	-0.285876	0.0326924	0.170117	Non-significant
NSS_5	SWAP70	Oncology_II	Q9UH65	OID31477	-0.285922	0.0326628	0.170117	Non-significant
NSS_5	VSIG10	Oncology_II	Q8N0Z9	OID31400	-0.286128	0.0325323	0.170117	Non-significant
NSS_5	GCLM	Cardiometabolic_II	P48507	OID30059	-0.284893	0.0333223	0.172085	Non-significant
NSS_5	IGBP1	Neurology_II	P78318	OID31059	-0.28503	0.0332337	0.172085	Non-significant
NSS_5	NIT1	Cardiometabolic_II	Q86X76	OID30252	-0.284927	0.0333001	0.172085	Non-significant
NSS_5	NRP2	Neurology	O60462	OID21081	-0.284927	0.0333001	0.172085	Non-significant
NSS_5	AIDA	Neurology_II	Q96BJ3	OID30956	-0.28717	0.0335205	0.172486	Non-significant
NSS_5	PDE4D	Cardiometabolic_II	Q08499	OID30084	0.284619	0.0335	0.172486	Non-significant
NSS_5	CA14	Oncology	Q9ULX7	OID21401	-0.287061	0.0335905	0.172536	Non-significant
NSS_5	CLNS1A	Neurology_II	P54105	OID30929	-0.286953	0.0336607	0.172586	Non-significant
NSS_5	LXN	Neurology	Q9BS40	OID21003	-0.289092	0.0339909	0.173657	Non-significant
NSS_5	PYY	Cardiometabolic_II	P10082	OID30150	-0.283869	0.0339896	0.173657	Non-significant
NSS_5	NOTCH3	Cardiometabolic	Q9UM47	OID20253	-0.283521	0.0342187	0.174509	Non-significant
NSS_5	VEGFB	Inflammation_II	P49765	OID30554	-0.283315	0.0343549	0.174892	Non-significant
NSS_5	CRTAM	Neurology	O95727	OID20914	-0.287907	0.0347641	0.175725	Non-significant
NSS_5	KIAA1549	Oncology_II	Q9HCM3	OID31307	-0.288076	0.0346531	0.175725	Non-significant
NSS_5	MMP3	Neurology	P08254	OID21083	0.282766	0.0347202	0.175725	Non-significant
NSS_5	RBP1	Neurology_II	P09455	OID30913	-0.285396	0.0346795	0.175725	Non-significant
NSS_5	AKT1S1	Neurology	Q96B36	OID20895	-0.293026	0.0350143	0.175773	Non-significant
NSS_5	DNPH1	Inflammation	O43598	OID20744	-0.282492	0.0349041	0.175773	Non-significant
NSS_5	KLRF1	Inflammation_II	Q9NZS2	OID30464	-0.28232	0.0350194	0.175773	Non-significant
NSS_5	MFAP3L	Neurology_II	O75121	OID30933	-0.284925	0.0349925	0.175773	Non-significant
NSS_5	CXCL3	Inflammation	P19876	OID20788	0.281943	0.0352743	0.176433	Non-significant
NSS_5	SLC39A5	Inflammation	Q6ZMH5	OID20539	-0.292675	0.0352431	0.176433	Non-significant
NSS_5	LRP1	Oncology	Q07954	OID21293	-0.289377	0.0355833	0.177119	Non-significant
NSS_5	NT5E	Oncology	P21589	OID21498	-0.281566	0.0355307	0.177119	Non-significant
NSS_5	SDC1	Cardiometabolic	P18827	OID20169	-0.289356	0.0355972	0.177119	Non-significant
NSS_5	CD58	Inflammation	P19256	OID20716	-0.281227	0.0357618	0.177454	Non-significant
NSS_5	YOD1	Cardiometabolic_II	Q5VVQ6	OID30181	-0.281188	0.0357886	0.177454	Non-significant
NSS_5	CNTN4	Neurology	Q8IWV2	OID21117	-0.280811	0.0360481	0.178432	Non-significant
NSS_5	IDUA	Oncology	P35475	OID21468	-0.282643	0.0365429	0.180568	Non-significant
NSS_5	CEACAM18	Oncology_II	A8MTB9	OID31251	-0.285066	0.0366762	0.180904	Non-significant
NSS_5	HMCN2	Inflammation_II	Q8NDA2	OID30592	-0.279816	0.0367396	0.180904	Non-significant
NSS_5	SGSH	Cardiometabolic_II	P51688	OID30341	-0.282272	0.0368004	0.180904	Non-significant
NSS_5	ASS1	Cardiometabolic_II	P00966	OID30170	-0.279164	0.0371986	0.180995	Non-significant
NSS_5	CHRDL2	Cardiometabolic	Q6WN34	OID20223	-0.28701	0.0371873	0.180995	Non-significant
NSS_5	CSTB	Cardiometabolic	P04080	OID20294	-0.279507	0.0369564	0.180995	Non-significant
NSS_5	KLRB1	Inflammation	Q12918	OID20629	-0.282015	0.0369799	0.180995	Non-significant
NSS_5	NUDT5	Neurology	Q9UKK9	OID21115	-0.27937	0.0370532	0.180995	Non-significant
NSS_5	RILP	Oncology	Q96NA2	OID21436	-0.281847	0.0370975	0.180995	Non-significant
NSS_5	GCNT1	Oncology	Q02742	OID21379	-0.286665	0.0374261	0.181342	Non-significant
NSS_5	NT5C	Cardiometabolic_II	Q8TCD5	OID30294	-0.281331	0.03746	0.181342	Non-significant
NSS_5	PCYT2	Oncology_II	Q99447	OID31519	-0.278924	0.0373689	0.181342	Non-significant
NSS_5	CSF2	Cardiometabolic_II	P04141	OID30072	-0.278615	0.0375888	0.181658	Non-significant
NSS_5	NPL	Cardiometabolic_II	Q9BXD5	OID30329	-0.279884	0.0384939	0.185718	Non-significant
NSS_5	DDT	Cardiometabolic_II	P30046	OID30372	-0.277106	0.0386794	0.186227	Non-significant
NSS_5	DLK1	Cardiometabolic	P80370	OID20295	-0.277037	0.0387296	0.186227	Non-significant
NSS_5	DXO	Neurology_II	O77932	OID31080	-0.276763	0.0389308	0.186881	Non-significant
NSS_5	PLAT	Cardiometabolic	P00750	OID20247	0.276214	0.039336	0.188194	Non-significant
NSS_5	PSRC1	Oncology	Q6PGN9	OID21169	0.289561	0.0393032	0.188194	Non-significant
NSS_5	TSPYL1	Inflammation_II	Q9H0U9	OID30512	-0.276111	0.0394123	0.188245	Non-significant
NSS_5	CLEC4M	Cardiometabolic_II	Q9H2X3	OID30405	-0.275859	0.0396002	0.188827	Non-significant
NSS_5	BIRC2	Oncology	Q13490	OID21217	-0.288578	0.0400061	0.190445	Non-significant
NSS_5	DDI2	Inflammation_II	Q5TDH0	OID30602	-0.274876	0.0403381	0.191389	Non-significant
NSS_5	FCGR2A	Cardiometabolic	P12318	OID20391	0.274911	0.0403122	0.191389	Non-significant
NSS_5	ST13	Inflammation_II	P50502	OID30624	-0.274739	0.0404421	0.191564	Non-significant
NSS_5	CENPF	Oncology_II	P49454	OID31329	-0.279555	0.0406335	0.192153	Non-significant
NSS_5	ATF4	Oncology_II	P18848	OID31162	0.274362	0.0407291	0.192287	Non-significant
NSS_5	FAM3C	Cardiometabolic	Q92520	OID20233	-0.281631	0.0410556	0.192874	Non-significant
NSS_5	MET	Cardiometabolic	P08581	OID20269	-0.274075	0.0409485	0.192874	Non-significant
NSS_5	MYOM3	Inflammation_II	Q5VTT5	OID30633	0.274019	0.0409915	0.192874	Non-significant
NSS_5	DDHD2	Neurology_II	O94830	OID31043	-0.273779	0.041176	0.193122	Non-significant
NSS_5	LGMN	Inflammation	Q99538	OID20773	-0.273333	0.0415205	0.194419	Non-significant
NSS_5	PSMG3	Inflammation	Q9BT73	OID20549	-0.2835	0.0416857	0.194874	Non-significant
NSS_5	PIK3IP1	Neurology	Q96FE7	OID21094	-0.27299	0.041787	0.195029	Non-significant
NSS_5	IGFBP6	Cardiometabolic	P24592	OID20413	0.272098	0.0424867	0.19765	Non-significant
NSS_5	TNC	Cardiometabolic	P24821	OID20359	-0.272098	0.0424867	0.19765	Non-significant
NSS_5	CD46	Cardiometabolic	P15529	OID20380	-0.271995	0.0425681	0.197707	Non-significant
NSS_5	AARSD1	Oncology	Q9BTE6	OID21311	-0.279257	0.0428643	0.197872	Non-significant
NSS_5	BOLA2_BOLA2B	Cardiometabolic_II	Q9H3K6	OID30267	-0.271549	0.0429221	0.197872	Non-significant
NSS_5	CTSO	Inflammation	P43234	OID20660	-0.274061	0.0428926	0.197872	Non-significant
NSS_5	NAP1L4	Oncology_II	Q99733	OID31475	-0.27172	0.0427857	0.197872	Non-significant
NSS_5	PLCB1	Inflammation_II	Q9NQ66	OID30484	-0.271514	0.0429494	0.197872	Non-significant
NSS_5	AHNAK	Cardiometabolic_II	Q09666	OID30260	-0.27121	0.0431923	0.198352	Non-significant
NSS_5	CAT	Inflammation_II	P04040	OID30712	-0.271245	0.0431649	0.198352	Non-significant
NSS_5	BLVRB	Neurology	P30043	OID21141	-0.271103	0.0432785	0.198429	Non-significant
NSS_5	PLXNB3	Cardiometabolic	Q9ULL4	OID20160	0.278597	0.043379	0.198551	Non-significant
NSS_5	PMM2	Cardiometabolic_II	O15305	OID30125	-0.270897	0.0434438	0.198551	Non-significant
NSS_5	GGCT	Cardiometabolic_II	O75223	OID30304	-0.273152	0.0436155	0.1987	Non-significant
NSS_5	NUCB2	Oncology	P80303	OID21448	0.273179	0.0435938	0.1987	Non-significant
NSS_5	CA4	Cardiometabolic	P22748	OID20241	0.269902	0.0442502	0.200098	Non-significant
NSS_5	LEP	Cardiometabolic	P41159	OID20187	0.277384	0.044338	0.200098	Non-significant
NSS_5	LRIG3	Inflammation_II	Q6UXM1	OID30450	-0.270074	0.0441103	0.200098	Non-significant
NSS_5	PAG1	Cardiometabolic	Q9NWQ8	OID20108	-0.279966	0.0444119	0.200098	Non-significant
NSS_5	SLC16A1	Neurology	P53985	OID20799	-0.280008	0.0443783	0.200098	Non-significant
NSS_5	THY1	Neurology	P04216	OID21050	-0.269834	0.0443063	0.200098	Non-significant
NSS_5	WARS	Neurology	P23381	OID21084	-0.270211	0.0439986	0.200098	Non-significant
NSS_5	GP6	Neurology	Q9HCN6	OID21091	0.269216	0.0448134	0.201274	Non-significant
NSS_5	SNX5	Cardiometabolic_II	Q9Y5X3	OID30215	-0.269285	0.0447568	0.201274	Non-significant
NSS_5	CR1	Inflammation_II	P17927	OID30697	-0.268976	0.0450119	0.201848	Non-significant
NSS_5	ENPP5	Inflammation	Q9UJA9	OID20736	-0.268804	0.0451542	0.202169	Non-significant
NSS_5	ELAC1	Neurology_II	Q9H777	OID31029	-0.268256	0.0456118	0.203899	Non-significant
NSS_5	CD48	Inflammation	P09326	OID20692	-0.26805	0.0457844	0.204351	Non-significant
NSS_5	C19orf12	Neurology	Q9NSK7	OID20804	-0.278081	0.0459243	0.204656	Non-significant
NSS_5	CALCB	Neurology_II	P10092	OID31100	-0.267604	0.0461602	0.205198	Non-significant
NSS_5	GLOD4	Inflammation	Q9HC38	OID20710	-0.26757	0.0461892	0.205198	Non-significant
NSS_5	IL12RB1	Inflammation	P42701	OID20486	-0.269853	0.0463215	0.205466	Non-significant
NSS_5	SPINT3	Oncology_II	P49223	OID31509	0.267214	0.0464908	0.205898	Non-significant
NSS_5	PSMD9	Oncology	O00233	OID21304	-0.274319	0.0468376	0.207114	Non-significant
NSS_5	LECT2	Cardiometabolic_II	O14960	OID30320	-0.269062	0.0469911	0.207472	Non-significant
NSS_5	BNIP3L	Inflammation_II	O60238	OID30525	-0.266369	0.047214	0.208134	Non-significant
NSS_5	CDC25A	Oncology_II	P30304	OID31189	0.266129	0.0474212	0.208405	Non-significant
NSS_5	GOT1	Cardiometabolic_II	P17174	OID30417	-0.266129	0.0474212	0.208405	Non-significant
NSS_5	DPY30	Oncology	Q9C005	OID21410	-0.268086	0.0478274	0.209868	Non-significant
NSS_5	CD300C	Neurology	Q08708	OID21010	-0.265477	0.0479872	0.210247	Non-significant
NSS_5	CLSTN3	Neurology_II	Q9BQT9	OID31092	-0.265374	0.0480771	0.210319	Non-significant
NSS_5	ADAM8	Neurology	P78325	OID21039	-0.265203	0.0482272	0.210654	Non-significant
NSS_5	CLEC2L	Neurology_II	P0C7M8	OID30884	0.267398	0.0484243	0.211192	Non-significant
NSS_5	AMPD3	Neurology_II	Q01432	OID31139	-0.264722	0.0486496	0.211851	Non-significant
NSS_5	B4GALT1	Inflammation	P15291	OID20780	-0.263968	0.0493193	0.214334	Non-significant
NSS_5	FOSB	Neurology	P53539	OID20791	-0.27397	0.0493694	0.214334	Non-significant
NSS_5	IGF1R	Oncology	P08069	OID21274	-0.271243	0.0494614	0.214408	Non-significant
NSS_5	VNN1	Inflammation_II	O95497	OID30711	-0.263646	0.0496068	0.214713	Non-significant
NSS_5	CD160	Inflammation	O95971	OID20647	-0.265877	0.0497652	0.215073	Non-significant
NSS_5	CDK1	Oncology_II	P06493	OID31164	-0.263076	0.0501206	0.216282	Non-significant
NSS_5	PNLIP	Inflammation_II	P16233	OID30693	0.262939	0.0502448	0.216491	Non-significant
NSS_5	DNAJB2	Inflammation_II	P25686	OID30661	-0.262836	0.0503381	0.216567	Non-significant
NSS_5	IMPACT	Neurology_II	Q9P2X3	OID31112	-0.262596	0.0505564	0.21718	Non-significant
NSS_5	CHGA	Cardiometabolic_II	P10645	OID30403	-0.260983	0.052042	0.221566	Non-significant
NSS_5	CIT	Neurology_II	O14578	OID30970	-0.26374	0.0516999	0.221566	Non-significant
NSS_5	NOTCH2	Cardiometabolic_II	Q04721	OID30407	-0.261155	0.0518823	0.221566	Non-significant
NSS_5	RBKS	Neurology	Q9H477	OID20986	-0.265916	0.0519556	0.221566	Non-significant
NSS_5	SCARB2	Neurology	Q14108	OID20943	-0.266017	0.0518635	0.221566	Non-significant
NSS_5	TNFRSF19	Oncology	Q9NS68	OID21446	-0.263414	0.0520003	0.221566	Non-significant
NSS_5	CXCL11	Neurology	O14625	OID21042	0.26088	0.052138	0.221645	Non-significant
NSS_5	ARHGAP1	Oncology	Q07960	OID21202	-0.272771	0.052797	0.22333	Non-significant
NSS_5	FAM3B	Oncology	P58499	OID21372	-0.267544	0.0527726	0.22333	Non-significant
NSS_5	IL6	Neurology	P05231	OID20911	0.264998	0.0528014	0.22333	Non-significant
NSS_5	TRAF3IP2	Cardiometabolic_II	O43734	OID30054	0.260126	0.0528466	0.22333	Non-significant
NSS_5	FUCA1	Cardiometabolic	P04066	OID20261	-0.259577	0.0533668	0.225195	Non-significant
NSS_5	SCLY	Oncology	Q96I15	OID21425	-0.261567	0.0537296	0.226392	Non-significant
NSS_5	GHRL	Cardiometabolic	Q9UBU3	OID20175	-0.26622	0.0540009	0.22703	Non-significant
NSS_5	PMS1	Neurology_II	P54277	OID30943	-0.261241	0.0540395	0.22703	Non-significant
NSS_5	CA7	Oncology_II	P43166	OID31265	0.263253	0.0544406	0.228263	Non-significant
NSS_5	CXADR	Inflammation	P78310	OID20561	-0.26815	0.054604	0.228263	Non-significant
NSS_5	GAST	Neurology_II	P01350	OID31083	-0.258239	0.0546523	0.228263	Non-significant
NSS_5	UBXN1	Inflammation_II	Q04323	OID30654	-0.258239	0.0546523	0.228263	Non-significant
NSS_5	CLMP	Oncology	Q9H6B4	OID21419	-0.260001	0.055232	0.230348	Non-significant
NSS_5	CD74	Neurology	P04233	OID21040	-0.257244	0.0556243	0.231646	Non-significant
NSS_5	ADRA2A	Cardiometabolic_II	P08913	OID30067	-0.256901	0.0559627	0.232717	Non-significant
NSS_5	LILRB1	Cardiometabolic	Q8NHL6	OID20323	-0.256181	0.0566788	0.235012	Non-significant
NSS_5	PLPBP	Cardiometabolic	O94903	OID20144	-0.26343	0.0566657	0.235012	Non-significant
NSS_5	SNX9	Cardiometabolic	Q9Y5X1	OID20135	-0.263227	0.0568628	0.235434	Non-significant
NSS_5	HGS	Oncology	O14964	OID21175	-0.268137	0.0571175	0.235805	Non-significant
NSS_5	PTGDS	Cardiometabolic	P41222	OID20408	-0.255803	0.0570568	0.235805	Non-significant
NSS_5	ACAA1	Oncology	P09110	OID21269	-0.267456	0.0577762	0.237497	Non-significant
NSS_5	DTX3	Oncology	Q8N9I9	OID21349	-0.262378	0.0576968	0.237497	Non-significant
NSS_5	TNFSF10	Inflammation	P50591	OID20611	-0.257475	0.0577274	0.237497	Non-significant
NSS_5	TNFSF13	Inflammation	O75888	OID20733	0.254946	0.0579236	0.237761	Non-significant
NSS_5	ADAMTSL2	Cardiometabolic_II	Q86TH1	OID30370	-0.254774	0.0580982	0.237795	Non-significant
NSS_5	DPT	Cardiometabolic	Q07507	OID20278	-0.254843	0.0580283	0.237795	Non-significant
NSS_5	ATG4A	Oncology	Q8WYN0	OID21246	-0.267002	0.0582187	0.237948	Non-significant
NSS_5	CDH1	Cardiometabolic	P12830	OID20353	-0.254534	0.0583434	0.238118	Non-significant
NSS_5	PPM1F	Cardiometabolic_II	P49593	OID30350	-0.256647	0.0585648	0.238681	Non-significant
NSS_5	LY75	Inflammation	O60449	OID20580	-0.263862	0.0587402	0.239055	Non-significant
NSS_5	CLUL1	Cardiometabolic	Q15846	OID20198	-0.261084	0.0589869	0.239378	Non-significant
NSS_5	NMRK2	Oncology_II	Q9NPI5	OID31163	0.253985	0.058907	0.239378	Non-significant
NSS_5	GABARAP	Oncology_II	O95166	OID31414	-0.253779	0.0591194	0.239576	Non-significant
NSS_5	SOX9	Neurology_II	P48436	OID30905	-0.255628	0.0596088	0.241217	Non-significant
NSS_5	CCL11	Inflammation	P51671	OID20668	0.255144	0.0601102	0.24256	Non-significant
NSS_5	RGMB	Neurology	Q6NW40	OID21045	-0.252888	0.0600473	0.24256	Non-significant
NSS_5	ANXA11	Inflammation	P50995	OID20583	-0.261933	0.060682	0.244331	Non-significant
NSS_5	ECSCR	Neurology_II	Q19T08	OID30831	0.252167	0.0608052	0.244331	Non-significant
NSS_5	PTN	Cardiometabolic	P21246	OID20083	-0.26183	0.0607867	0.244331	Non-significant
NSS_5	CANT1	Cardiometabolic	Q8WVQ1	OID20181	-0.258374	0.061763	0.245422	Non-significant
NSS_5	CLIC5	Neurology_II	Q9NZA1	OID30890	-0.25389	0.0614243	0.245422	Non-significant
NSS_5	CTSB	Cardiometabolic	P07858	OID20276	-0.251687	0.0613148	0.245422	Non-significant
NSS_5	ODAM	Neurology	A1E959	OID20793	-0.260953	0.0616879	0.245422	Non-significant
NSS_5	PRKG1	Inflammation_II	Q13976	OID30621	0.251378	0.0616442	0.245422	Non-significant
NSS_5	RTN4IP1	Neurology_II	Q8WWV3	OID31030	-0.251584	0.0614244	0.245422	Non-significant
NSS_5	SERPINA6	Inflammation_II	P08185	OID30743	-0.253868	0.0614479	0.245422	Non-significant
NSS_5	VSTM1	Neurology	Q6UX27	OID20851	0.261081	0.0615553	0.245422	Non-significant
NSS_5	AMOT	Inflammation_II	Q4VCS5	OID30572	-0.251142	0.0618967	0.245612	Non-significant
NSS_5	GCHFR	Inflammation_II	P30047	OID30631	-0.251035	0.0620118	0.245728	Non-significant
NSS_5	ESPL1	Oncology_II	Q14674	OID31176	0.250692	0.0623812	0.24685	Non-significant
NSS_5	DLL4	Cardiometabolic_II	Q9NR61	OID30255	-0.250589	0.0624924	0.246949	Non-significant
NSS_5	YES1	Oncology	P07947	OID21348	-0.257278	0.062915	0.248276	Non-significant
NSS_5	ISM1	Inflammation	B1AKI9	OID20538	-0.259575	0.0631249	0.24842	Non-significant
NSS_5	RWDD1	Neurology	Q9H446	OID21015	-0.250006	0.0631254	0.24842	Non-significant
NSS_5	FKBP7	Neurology	Q9Y680	OID20846	-0.259454	0.0632519	0.248577	Non-significant
NSS_5	CDH2	Cardiometabolic	P19022	OID20170	-0.256432	0.0638156	0.249763	Non-significant
NSS_5	DBH	Inflammation_II	P09172	OID30703	0.249423	0.0637635	0.249763	Non-significant
NSS_5	PMCH	Cardiometabolic_II	P20382	OID30172	-0.249491	0.0636881	0.249763	Non-significant
NSS_5	CYB5A	Oncology_II	P00167	OID31171	-0.248943	0.0642928	0.251287	Non-significant
NSS_5	ARHGAP25	Oncology	P42331	OID21255	0.260915	0.0644163	0.251426	Non-significant
NSS_5	CLEC4C	Inflammation	Q8WTT0	OID20547	-0.258074	0.0647201	0.251924	Non-significant
NSS_5	SSC5D	Cardiometabolic	A1L4H1	OID20351	0.248621	0.0646493	0.251924	Non-significant
NSS_5	F13B	Inflammation_II	P05160	OID30781	-0.250681	0.0648929	0.252254	Non-significant
NSS_5	MNAT1	Oncology_II	P51948	OID31327	-0.252882	0.0650486	0.252346	Non-significant
NSS_5	SORCS2	Oncology	Q96PQ0	OID21262	-0.260279	0.0650931	0.252346	Non-significant
NSS_5	ST8SIA1	Inflammation_II	Q92185	OID30442	-0.247811	0.0655546	0.253791	Non-significant
NSS_5	CEACAM6	Cardiometabolic_II	P40199	OID30362	0.24733	0.0660959	0.255151	Non-significant
NSS_5	DDAH1	Oncology	O94760	OID21299	-0.254404	0.0660182	0.255151	Non-significant
NSS_5	UBE2Z	Inflammation_II	Q9H832	OID30427	-0.247262	0.0661735	0.255151	Non-significant
NSS_5	CD2	Cardiometabolic_II	P06729	OID30097	-0.247159	0.06629	0.255213	Non-significant
NSS_5	PEBP1	Neurology	P30086	OID21087	-0.24709	0.0663678	0.255213	Non-significant
NSS_5	EIF4B	Neurology	P23588	OID21000	-0.25123	0.0668814	0.256625	Non-significant
NSS_5	MMP9	Neurology	P14780	OID21103	0.24661	0.0669144	0.256625	Non-significant
NSS_5	FSTL1	Cardiometabolic_II	Q12841	OID30254	-0.246473	0.0670713	0.256882	Non-significant
NSS_5	GAL	Inflammation	P22466	OID20727	0.24589	0.0677411	0.257768	Non-significant
NSS_5	KCNIP4	Neurology	Q6PIL6	OID20813	-0.2553	0.0677532	0.257768	Non-significant
NSS_5	LMOD2	Neurology_II	Q6P5Q4	OID30864	-0.246095	0.0675041	0.257768	Non-significant
NSS_5	MRPL28	Neurology_II	Q13084	OID31023	0.246027	0.067583	0.257768	Non-significant
NSS_5	STAMBP	Neurology	O95630	OID20955	-0.250656	0.0675275	0.257768	Non-significant
NSS_5	GGA1	Neurology	Q9UJY5	OID20838	-0.254915	0.0681835	0.259061	Non-significant
NSS_5	ACYP1	Inflammation_II	P07311	OID30642	-0.244826	0.0689763	0.259415	Non-significant
NSS_5	BRD2	Neurology_II	P25440	OID30826	-0.245341	0.0683764	0.259415	Non-significant
NSS_5	CCER2	Cardiometabolic_II	I3L3R5	OID30221	-0.245135	0.0686159	0.259415	Non-significant
NSS_5	CCS	Neurology	O14618	OID20973	-0.249815	0.0684842	0.259415	Non-significant
NSS_5	CRLF1	Inflammation	O75462	OID20699	-0.244895	0.0688961	0.259415	Non-significant
NSS_5	HMOX1	Cardiometabolic	P09601	OID20217	-0.251741	0.0690022	0.259415	Non-significant
NSS_5	NUDC	Inflammation	Q9Y266	OID20623	-0.247118	0.0689254	0.259415	Non-significant
NSS_5	POLR2A	Inflammation_II	P24928	OID30440	-0.24486	0.0689362	0.259415	Non-significant
NSS_5	SIRT5	Neurology	Q9NXA8	OID20820	-0.253764	0.0694812	0.260874	Non-significant
NSS_5	NSFL1C	Neurology	Q9UNZ2	OID21022	-0.243797	0.0701888	0.263185	Non-significant
NSS_5	CD300A	Inflammation_II	Q9UGN4	OID30576	-0.243557	0.0704741	0.263564	Non-significant
NSS_5	ICOSLG	Oncology	O75144	OID21351	-0.250478	0.0704541	0.263564	Non-significant
NSS_5	DNAJA4	Neurology_II	Q8WW22	OID31130	-0.243454	0.0705967	0.263678	Non-significant
NSS_5	F12	Inflammation_II	P00748	OID30739	-0.245611	0.0706909	0.263685	Non-significant
NSS_5	PLAU	Neurology	P00749	OID21124	-0.242871	0.0712945	0.265398	Non-significant
NSS_5	PSMG4	Inflammation_II	Q5JS54	OID30514	-0.242837	0.0713357	0.265398	Non-significant
NSS_5	BCHE	Inflammation_II	P06276	OID30717	-0.242356	0.0719147	0.267205	Non-significant
NSS_5	HNRNPK	Cardiometabolic	P61978	OID20051	-0.25154	0.0720447	0.267341	Non-significant
NSS_5	ARID3A	Neurology_II	Q99856	OID30861	-0.24215	0.072164	0.267437	Non-significant
NSS_5	OGFR	Oncology	Q9NZT2	OID21360	-0.248656	0.072591	0.268671	Non-significant
NSS_5	GP2	Cardiometabolic	P55259	OID20090	0.25094	0.0727493	0.268909	Non-significant
NSS_5	IL3	Oncology_II	P08700	OID31229	-0.241567	0.0728741	0.269023	Non-significant
NSS_5	CIAPIN1	Oncology	Q6FI81	OID21501	-0.240881	0.0737165	0.271782	Non-significant
NSS_5	FGF21	Oncology	Q9NSA1	OID21402	0.242809	0.0740677	0.271907	Non-significant
NSS_5	FGF7	Oncology_II	P21781	OID31241	0.24047	0.0742257	0.271907	Non-significant
NSS_5	GMPR2	Inflammation_II	Q9P2T1	OID30623	-0.240572	0.0740982	0.271907	Non-significant
NSS_5	TRIAP1	Oncology	O43715	OID21403	-0.242687	0.074218	0.271907	Non-significant
NSS_5	ZP3	Cardiometabolic_II	P21754	OID30265	-0.240641	0.0740132	0.271907	Non-significant
NSS_5	CDC27	Oncology	P30260	OID21238	-0.251966	0.0744736	0.272119	Non-significant
NSS_5	MMP15	Cardiometabolic_II	P51511	OID30299	-0.242532	0.0744085	0.272119	Non-significant
NSS_5	GLO1	Cardiometabolic	Q04760	OID20107	-0.249268	0.0747411	0.272748	Non-significant
NSS_5	SNX15	Inflammation_II	Q9NRS6	OID30644	-0.239543	0.0753816	0.274735	Non-significant
NSS_5	RAD23B	Oncology	P54727	OID21166	-0.251013	0.0756153	0.275236	Non-significant
NSS_5	IGFBPL1	Cardiometabolic	Q8WX77	OID20155	-0.245876	0.0759517	0.276109	Non-significant
NSS_5	PLXNB2	Cardiometabolic	O15031	OID20317	-0.238926	0.0761601	0.276515	Non-significant
NSS_5	ELN	Cardiometabolic_II	P15502	OID30301	-0.240976	0.0763458	0.276838	Non-significant
NSS_5	DYNLT3	Oncology_II	P51808	OID31415	-0.238553	0.0766338	0.277531	Non-significant
NSS_5	ADGRE2	Inflammation	Q9UHX3	OID20755	-0.238171	0.0771202	0.278236	Non-significant
NSS_5	CEBPB	Cardiometabolic	P17676	OID20052	0.247425	0.076987	0.278236	Non-significant
NSS_5	SSNA1	Oncology_II	O43805	OID31453	-0.238206	0.0770764	0.278236	Non-significant
NSS_5	KYNU	Inflammation	Q16719	OID20669	-0.240093	0.0774621	0.279117	Non-significant
NSS_5	DKK4	Neurology	Q9UBT3	OID20934	-0.242128	0.0777341	0.279745	Non-significant
NSS_5	HIF1A	Inflammation_II	Q16665	OID30425	-0.237451	0.0780456	0.280513	Non-significant
NSS_5	PCDH17	Cardiometabolic	O14917	OID20132	-0.244096	0.0781667	0.280596	Non-significant
NSS_5	ALDH1A1	Neurology	P00352	OID21128	-0.237279	0.0782672	0.280605	Non-significant
NSS_5	RAB6A	Inflammation	P20340	OID20608	-0.24624	0.078458	0.280698	Non-significant
NSS_5	TXNRD1	Neurology	Q16881	OID21135	-0.237108	0.0784894	0.280698	Non-significant
NSS_5	SHH	Inflammation_II	Q15465	OID30516	-0.236936	0.078712	0.281142	Non-significant
NSS_5	AMDHD2	Cardiometabolic_II	Q9Y303	OID30366	-0.236559	0.0792035	0.281492	Non-significant
NSS_5	BCL2	Oncology_II	P10415	OID31454	-0.236696	0.0790245	0.281492	Non-significant
NSS_5	EPB41L5	Neurology_II	Q9HCM4	OID30886	0.238753	0.0791814	0.281492	Non-significant
NSS_5	PSCA	Oncology_II	O43653	OID31493	0.23673	0.0789798	0.281492	Non-significant
NSS_5	CHAC2	Oncology	Q8WUX2	OID21230	-0.247379	0.0800915	0.284295	Non-significant
NSS_5	CEACAM3	Oncology	P40198	OID21245	-0.246924	0.0806654	0.285977	Non-significant
NSS_5	IL18R1	Inflammation	Q13478	OID20652	-0.236617	0.0819851	0.290296	Non-significant
NSS_5	NFIC	Neurology_II	P08651	OID30988	-0.234329	0.0821577	0.290548	Non-significant
NSS_5	ACY1	Cardiometabolic	Q03154	OID20137	-0.24082	0.0823774	0.290965	Non-significant
NSS_5	MAN1A2	Cardiometabolic_II	O60476	OID30262	-0.233986	0.0826197	0.291461	Non-significant
NSS_5	ACE	Inflammation_II	P12821	OID30696	-0.233575	0.083177	0.292705	Non-significant
NSS_5	PTRHD1	Inflammation_II	Q6GMV3	OID30659	-0.233575	0.083177	0.292705	Non-significant
NSS_5	IFNGR1	Inflammation	P15260	OID20678	-0.233133	0.0837785	0.294446	Non-significant
NSS_5	TNFRSF14	Inflammation	Q92956	OID20783	-0.23306	0.0838776	0.294446	Non-significant
NSS_5	DLL1	Oncology	O00548	OID21525	-0.232888	0.0841122	0.294547	Non-significant
NSS_5	ENO2	Neurology	P09104	OID21046	-0.232888	0.0841122	0.294547	Non-significant
NSS_5	ADGRE5	Cardiometabolic	P48960	OID20260	-0.232477	0.0846773	0.295441	Non-significant
NSS_5	ATG16L1	Oncology_II	Q676U5	OID31466	-0.232545	0.0845829	0.295441	Non-significant
NSS_5	EIF4G1	Inflammation	Q04637	OID20625	-0.234733	0.0845206	0.295441	Non-significant
NSS_5	KIR2DL2	Oncology_II	P43627	OID31431	-0.23234	0.0848664	0.29574	Non-significant
NSS_5	LMOD1	Inflammation_II	P29536	OID30547	0.232237	0.0850083	0.295875	Non-significant
NSS_5	TNFSF8	Cardiometabolic_II	P32971	OID30384	-0.232065	0.0852454	0.296339	Non-significant
NSS_5	IL22RA1	Inflammation	Q8N6P7	OID20449	-0.234071	0.0854271	0.29661	Non-significant
NSS_5	AK1	Cardiometabolic	P00568	OID20122	-0.237665	0.0865987	0.300314	Non-significant
NSS_5	ARHGEF12	Inflammation	Q9NZN5	OID20554	-0.23968	0.0870099	0.301039	Non-significant
NSS_5	CNPY2	Cardiometabolic	Q9Y2B0	OID20069	-0.239364	0.087439	0.301039	Non-significant
NSS_5	EDNRB	Inflammation_II	P24530	OID30421	-0.230521	0.0874025	0.301039	Non-significant
NSS_5	JPT2	Oncology_II	Q9H910	OID31520	-0.230624	0.0872574	0.301039	Non-significant
NSS_5	PLA2G2A	Cardiometabolic	P14555	OID20274	0.230693	0.0871607	0.301039	Non-significant
NSS_5	PRKD2	Cardiometabolic_II	Q9BZL6	OID30140	-0.230624	0.0872574	0.301039	Non-significant
NSS_5	MYL4	Cardiometabolic_II	P12829	OID30245	-0.230384	0.0875963	0.301217	Non-significant
NSS_5	PKLR	Inflammation	P30613	OID20682	-0.230213	0.087839	0.301689	Non-significant
NSS_5	CD274	Neurology	Q9NZQ7	OID20966	-0.234135	0.0883721	0.302794	Non-significant
NSS_5	CGN	Neurology_II	Q9P2M7	OID30894	-0.231981	0.0883366	0.302794	Non-significant
NSS_5	HSD17B14	Neurology_II	Q9BPX1	OID31098	-0.229424	0.0889623	0.304451	Non-significant
NSS_5	CD200R1	Inflammation	Q8TD46	OID20595	-0.238136	0.0891244	0.304641	Non-significant
NSS_5	DAND5	Inflammation_II	Q8N907	OID30420	-0.228841	0.0897997	0.3057	Non-significant
NSS_5	MAP2K1	Oncology_II	Q02750	OID31468	-0.228806	0.0898492	0.3057	Non-significant
NSS_5	SELENOP	Inflammation_II	P49908	OID30745	-0.230907	0.0898615	0.3057	Non-significant
NSS_5	TRIM58	Oncology_II	Q8NG06	OID31429	-0.228806	0.0898492	0.3057	Non-significant
NSS_5	CCL21	Inflammation	O00585	OID20686	-0.2286	0.0901463	0.305941	Non-significant
NSS_5	GDNF	Neurology	P39905	OID20861	0.237401	0.0901457	0.305941	Non-significant
NSS_5	PDCD5	Neurology	O14737	OID21021	-0.22836	0.090494	0.306731	Non-significant
NSS_5	RFC4	Oncology_II	P35249	OID31376	-0.228292	0.0905935	0.306731	Non-significant
NSS_5	LPO	Neurology	P22079	OID20963	-0.232414	0.0908051	0.306849	Non-significant
NSS_5	SEMA4D	Neurology	Q92854	OID21020	-0.22812	0.0908427	0.306849	Non-significant
NSS_5	NEDD4L	Inflammation_II	Q96PU5	OID30521	-0.227833	0.0912619	0.307901	Non-significant
NSS_5	ABL1	Oncology	P00519	OID21280	-0.234125	0.091536	0.308189	Non-significant
NSS_5	TINAGL1	Cardiometabolic	Q9GZM7	OID20180	0.234106	0.0915628	0.308189	Non-significant
NSS_5	SIRT2	Oncology	Q8IXJ6	OID21375	-0.233922	0.0918247	0.308582	Non-significant
NSS_5	TBCA	Inflammation_II	O75347	OID30616	-0.2274	0.0918951	0.308582	Non-significant
NSS_5	CD38	Oncology	P28907	OID21316	-0.233153	0.0929284	0.311686	Non-significant
NSS_5	NHLRC3	Inflammation_II	Q5JS37	OID30614	-0.226611	0.0930587	0.311758	Non-significant
NSS_5	INPP1	Oncology	P49441	OID21345	-0.232789	0.0934547	0.312718	Non-significant
NSS_5	CHMP6	Cardiometabolic_II	Q96FZ7	OID30327	-0.228272	0.0936919	0.313146	Non-significant
NSS_5	FABP5	Neurology	Q01469	OID21043	-0.225959	0.0940286	0.313767	Non-significant
NSS_5	MICALL2	Neurology_II	Q8IY33	OID30889	-0.227998	0.0940972	0.313767	Non-significant
NSS_5	RANBP1	Cardiometabolic_II	P43487	OID30258	-0.225616	0.0945422	0.314884	Non-significant
NSS_5	RIDA	Inflammation_II	P52758	OID30635	-0.225445	0.0947998	0.31518	Non-significant
NSS_5	TSPAN15	Cardiometabolic_II	O95858	OID30095	0.22541	0.0948514	0.31518	Non-significant
NSS_5	BDNF	Cardiometabolic_II	P23560	OID30373	0.225136	0.0952649	0.316187	Non-significant
NSS_5	ACOT13	Oncology_II	Q9NPJ3	OID31522	-0.224656	0.0959919	0.316465	Non-significant
NSS_5	AHSP	Neurology	Q9NZD4	OID21078	-0.224621	0.096044	0.316465	Non-significant
NSS_5	CD244	Inflammation	Q9BZW8	OID20628	-0.226368	0.0965364	0.316465	Non-significant
NSS_5	CRYZL1	Cardiometabolic_II	O95825	OID30272	-0.224351	0.0964557	0.316465	Non-significant
NSS_5	DNAJC9	Oncology_II	Q8WXX5	OID31472	-0.224724	0.0958878	0.316465	Non-significant
NSS_5	EIF4EBP1	Cardiometabolic	Q13541	OID20162	-0.230668	0.0965655	0.316465	Non-significant
NSS_5	GDF2	Cardiometabolic	Q9UK05	OID20202	-0.231274	0.0956676	0.316465	Non-significant
NSS_5	ICAM3	Cardiometabolic	P32942	OID20277	-0.224553	0.0961482	0.316465	Non-significant
NSS_5	IL17A	Inflammation	Q16552	OID20469	-0.227045	0.0955178	0.316465	Non-significant
NSS_5	PRDX6	Oncology	P30041	OID21404	-0.226549	0.096263	0.316465	Non-significant
NSS_5	TIGIT	Oncology_II	Q495A1	OID31320	-0.228925	0.0958966	0.316465	Non-significant
NSS_5	FGF12	Inflammation_II	P61328	OID30454	-0.223901	0.097143	0.31763	Non-significant
NSS_5	IGSF8	Cardiometabolic	Q969P0	OID20167	-0.230304	0.0971074	0.31763	Non-significant
NSS_5	ARNT	Inflammation	P27540	OID20432	-0.225886	0.0972678	0.317675	Non-significant
NSS_5	CES2	Oncology	O00748	OID21366	-0.229955	0.0976283	0.318489	Non-significant
NSS_5	NUB1	Inflammation	Q9Y5A7	OID20510	-0.231962	0.0979862	0.319292	Non-significant
NSS_5	CARHSP1	Neurology	Q9Y2V2	OID20859	-0.231577	0.0985602	0.319688	Non-significant
NSS_5	GUK1	Cardiometabolic_II	Q16774	OID30148	-0.222769	0.0988898	0.319688	Non-significant
NSS_5	IRAK4	Inflammation	Q9NWZ3	OID20577	-0.231705	0.0983697	0.319688	Non-significant
NSS_5	NPHS2	Inflammation_II	Q9NP85	OID30462	0.222872	0.09873	0.319688	Non-significant
NSS_5	SPTBN2	Neurology_II	O15020	OID30876	-0.223009	0.0985173	0.319688	Non-significant
NSS_5	SYTL4	Cardiometabolic_II	Q96C24	OID30339	0.22487	0.0988228	0.319688	Non-significant
NSS_5	TYRO3	Cardiometabolic	Q06418	OID20161	-0.229373	0.0985029	0.319688	Non-significant
NSS_5	BEX3	Oncology_II	Q00994	OID31202	0.222563	0.09921	0.320361	Non-significant
NSS_5	ENG	Cardiometabolic	P17813	OID20287	-0.222357	0.099531	0.321035	Non-significant
NSS_5	VEGFD	Inflammation	O43915	OID20662	-0.223435	0.101051	0.325569	Non-significant
NSS_5	TNF	Inflammation	P01375	OID20473	-0.223351	0.101183	0.325628	Non-significant
NSS_5	APRT	Neurology	P07741	OID20927	-0.225338	0.101361	0.325835	Non-significant
NSS_5	KRT17	Cardiometabolic_II	Q04695	OID30092	0.220813	0.101964	0.326674	Non-significant
NSS_5	MYH4	Cardiometabolic_II	Q9Y623	OID30061	0.220848	0.10191	0.326674	Non-significant
NSS_5	SFRP1	Neurology	Q8N474	OID20984	-0.224994	0.101897	0.326674	Non-significant
NSS_5	PSME1	Neurology	Q06323	OID20969	-0.224612	0.102496	0.328011	Non-significant
NSS_5	DPEP2	Oncology	Q9H4A9	OID21305	-0.226312	0.103205	0.329234	Non-significant
NSS_5	FXN	Oncology	Q16595	OID21442	-0.222059	0.103224	0.329234	Non-significant
NSS_5	GGACT	Cardiometabolic_II	Q9BVM4	OID30290	-0.222119	0.103128	0.329234	Non-significant
NSS_5	RSPO1	Neurology	Q2MKA7	OID20938	0.223961	0.103521	0.329447	Non-significant
NSS_5	TSNAX	Cardiometabolic_II	Q99598	OID30185	-0.219853	0.103501	0.329447	Non-significant
NSS_5	DNM1	Oncology_II	Q05193	OID31458	0.219681	0.103778	0.329898	Non-significant
NSS_5	HEBP1	Cardiometabolic	Q9NRV9	OID20063	-0.227831	0.104286	0.330721	Non-significant
NSS_5	IDO1	Oncology_II	P14902	OID31474	-0.21927	0.104443	0.330721	Non-significant
NSS_5	NCR3LG1	Oncology_II	Q68D85	OID31490	-0.219236	0.104499	0.330721	Non-significant
NSS_5	WFDC12	Oncology	Q8WWY7	OID21462	-0.221298	0.10444	0.330721	Non-significant
NSS_5	LMNB2	Neurology_II	Q03252	OID31109	-0.219133	0.104666	0.330883	Non-significant
NSS_5	CD40	Inflammation	P25942	OID20724	-0.218961	0.104945	0.331281	Non-significant
NSS_5	PCDH1	Inflammation	Q08174	OID20614	-0.220936	0.105023	0.331281	Non-significant
NSS_5	ARG1	Oncology	P05089	OID21445	-0.220502	0.105726	0.333131	Non-significant
NSS_5	DUSP29	Neurology_II	Q68J44	OID30935	0.220321	0.10602	0.33369	Non-significant
NSS_5	STX5	Inflammation_II	Q13190	OID30432	-0.218138	0.106291	0.334173	Non-significant
NSS_5	HSPA1A	Inflammation	P0DMV8	OID20718	-0.21776	0.106912	0.335567	Non-significant
NSS_5	SLIRP	Oncology_II	Q9GZT3	OID31174	-0.217726	0.106969	0.335567	Non-significant
NSS_5	ARSA	Neurology	P15289	OID21138	-0.217177	0.107878	0.337298	Non-significant
NSS_5	DFFA	Inflammation	O00273	OID20620	-0.219162	0.107917	0.337298	Non-significant
NSS_5	OTUD6B	Oncology_II	Q8N6M0	OID31487	-0.217109	0.107992	0.337298	Non-significant
NSS_5	VMO1	Oncology	Q7Z5L0	OID21381	0.223519	0.107644	0.337298	Non-significant
NSS_5	CSNK1D	Inflammation_II	P48730	OID30492	-0.2168	0.108506	0.338166	Non-significant
NSS_5	MVK	Inflammation	Q03426	OID20459	-0.21886	0.108415	0.338166	Non-significant
NSS_5	EGFLAM	Oncology_II	Q63HQ2	OID31496	-0.216628	0.108793	0.33869	Non-significant
NSS_5	GBP1	Neurology_II	P32455	OID31128	-0.21632	0.10931	0.339931	Non-significant
NSS_5	CHM	Neurology_II	P24386	OID30972	-0.217894	0.110021	0.341606	Non-significant
NSS_5	SKAP1	Neurology	Q86WV1	OID20906	-0.219908	0.110088	0.341606	Non-significant
NSS_5	GZMH	Cardiometabolic	P20718	OID20096	-0.224015	0.110379	0.342138	Non-significant
NSS_5	DTYMK	Cardiometabolic_II	P23919	OID30308	-0.217595	0.110523	0.342215	Non-significant
NSS_5	MUCL3	Oncology_II	Q3MIW9	OID31170	0.215188	0.111223	0.344011	Non-significant
NSS_5	LCN2	Cardiometabolic	P80188	OID20392	0.21502	0.111509	0.344501	Non-significant
NSS_5	SCAMP3	Oncology	O14828	OID21332	-0.221091	0.111623	0.344501	Non-significant
NSS_5	NPTX2	Cardiometabolic_II	P47972	OID30390	0.214742	0.111984	0.345243	Non-significant
NSS_5	KIRREL1	Neurology_II	Q96J84	OID30806	-0.214467	0.112454	0.346199	Non-significant
NSS_5	SOD3	Inflammation_II	P08294	OID30683	-0.21442	0.112536	0.346199	Non-significant
NSS_5	HSDL2	Cardiometabolic_II	Q6YN16	OID30256	-0.21433	0.11269	0.3463	Non-significant
NSS_5	CDC26	Oncology_II	Q8NHZ8	OID31508	-0.214227	0.112867	0.346471	Non-significant
NSS_5	FBLN2	Cardiometabolic_II	P98095	OID30378	-0.213956	0.113333	0.347531	Non-significant
NSS_5	PSMC3	Oncology_II	P17980	OID31200	-0.212958	0.115066	0.351339	Non-significant
NSS_5	SEMA7A	Cardiometabolic	O75326	OID20283	-0.213164	0.114707	0.351339	Non-significant
NSS_5	SNAPIN	Neurology_II	O95295	OID31019	-0.212958	0.115066	0.351339	Non-significant
NSS_5	UBE2B	Oncology_II	P63146	OID31368	-0.213095	0.114827	0.351339	Non-significant
NSS_5	PBK	Oncology_II	Q96KB5	OID31158	0.212821	0.115306	0.351687	Non-significant
NSS_5	TPM3	Cardiometabolic_II	P06753	OID30058	0.212752	0.115426	0.351687	Non-significant
NSS_5	LY96	Neurology	Q9Y6Y9	OID20945	0.216504	0.115844	0.352585	Non-significant
NSS_5	VEGFC	Oncology	P49767	OID21524	0.21234	0.116148	0.353136	Non-significant
NSS_5	SH3GLB2	Neurology_II	Q9NR46	OID31145	-0.2121	0.116571	0.354045	Non-significant
NSS_5	NFATC3	Inflammation	Q12968	OID20470	-0.21392	0.116823	0.354058	Non-significant
NSS_5	OBP2B	Neurology	Q9NPH6	OID20980	0.216007	0.116704	0.354058	Non-significant
NSS_5	CCL15	Cardiometabolic	Q16663	OID20328	-0.211586	0.117481	0.355677	Non-significant
NSS_5	CDAN1	Neurology_II	Q8IWY9	OID31076	-0.211452	0.117719	0.355852	Non-significant
NSS_5	GALNT2	Oncology	Q10471	OID21423	-0.213353	0.117818	0.355852	Non-significant
NSS_5	WASF1	Cardiometabolic	Q92558	OID20091	-0.219514	0.117913	0.355852	Non-significant
NSS_5	OSTN	Neurology_II	P61366	OID30909	-0.213078	0.118305	0.356283	Non-significant
NSS_5	SERPINI2	Oncology_II	O75830	OID31504	0.211174	0.118213	0.356283	Non-significant
NSS_5	LAMTOR5	Oncology_II	O43504	OID31396	-0.210762	0.118949	0.357847	Non-significant
NSS_5	CST6	Cardiometabolic	Q15828	OID20293	0.210522	0.11938	0.358766	Non-significant
NSS_5	S100A4	Oncology	P26447	OID21519	-0.210317	0.11975	0.3595	Non-significant
NSS_5	BOLA1	Neurology_II	Q9Y3E2	OID30837	-0.210179	0.119997	0.359864	Non-significant
NSS_5	ACY3	Cardiometabolic_II	Q96HD9	OID30086	-0.209836	0.120616	0.361344	Non-significant
NSS_5	RNF168	Inflammation_II	Q8IYW5	OID30506	-0.209596	0.121052	0.362268	Non-significant
NSS_5	IL20RB	Inflammation_II	Q6UXL0	OID30461	-0.209459	0.121301	0.362635	Non-significant
NSS_5	EPO	Inflammation	P01588	OID20522	-0.21747	0.12146	0.362731	Non-significant
NSS_5	IL6	Oncology	P05231	OID21276	0.215059	0.121989	0.363931	Non-significant
NSS_5	CA2	Neurology	P00918	OID21149	-0.208876	0.122364	0.364666	Non-significant
NSS_5	CD248	Cardiometabolic_II	Q9HCU0	OID30394	-0.208807	0.12249	0.364666	Non-significant
NSS_5	FUT8	Neurology	Q9BYC5	OID20992	-0.212641	0.122652	0.364769	Non-significant
NSS_5	CDH4	Neurology_II	P55283	OID30875	-0.208601	0.122867	0.36503	Non-significant
NSS_5	PLA2G1B	Cardiometabolic	P04054	OID20252	0.208361	0.123309	0.365961	Non-significant
NSS_5	CDC123	Oncology_II	O75794	OID31242	0.208155	0.123688	0.36643	Non-significant
NSS_5	RNF41	Oncology	Q9H4P4	OID21179	-0.218353	0.123723	0.36643	Non-significant
NSS_5	ARL2BP	Cardiometabolic_II	Q9Y2Y0	OID30121	-0.207847	0.124259	0.367636	Non-significant
NSS_5	TPMT	Oncology	P51580	OID21270	-0.217899	0.124526	0.368046	Non-significant
NSS_5	MYO6	Neurology_II	Q9UM54	OID30989	-0.207504	0.124895	0.368563	Non-significant
NSS_5	SYAP1	Inflammation_II	Q96A49	OID30636	-0.207469	0.124959	0.368563	Non-significant
NSS_5	PLIN3	Cardiometabolic	O60664	OID20143	-0.213073	0.125557	0.369187	Non-significant
NSS_5	PON3	Inflammation	Q15166	OID20777	-0.207229	0.125406	0.369187	Non-significant
NSS_5	PROC	Cardiometabolic	P04070	OID20402	0.207181	0.125495	0.369187	Non-significant
NSS_5	EIF5A	Inflammation	P63241	OID20423	-0.208973	0.125734	0.369326	Non-significant
NSS_5	CRYM	Neurology_II	Q14894	OID30815	-0.206886	0.126046	0.369486	Non-significant
NSS_5	CTSV	Oncology	O60911	OID21405	-0.208805	0.126044	0.369486	Non-significant
NSS_5	ATP6V1F	Neurology	Q16864	OID20843	-0.214749	0.126307	0.369646	Non-significant
NSS_5	C2orf69	Neurology_II	Q8N8R5	OID30883	-0.208551	0.126515	0.369646	Non-significant
NSS_5	ELOB	Cardiometabolic_II	Q15370	OID30127	-0.206475	0.126819	0.369646	Non-significant
NSS_5	FLT1	Oncology	P17948	OID21301	-0.212473	0.126651	0.369646	Non-significant
NSS_5	GALNT10	Oncology	Q86SR1	OID21371	-0.21259	0.126437	0.369646	Non-significant
NSS_5	SFTPA2	Oncology	Q8IWL1	OID21218	0.216581	0.126876	0.369646	Non-significant
NSS_5	GLA	Inflammation_II	P06280	OID30594	-0.205994	0.127724	0.371171	Non-significant
NSS_5	GORASP2	Oncology_II	Q9H8Y8	OID31438	-0.205891	0.127919	0.371171	Non-significant
NSS_5	SPINK8	Cardiometabolic_II	P0C7L1	OID30153	-0.205891	0.127919	0.371171	Non-significant
NSS_5	TCOF1	Cardiometabolic_II	Q13428	OID30316	-0.207967	0.127605	0.371171	Non-significant
NSS_5	DUT	Oncology_II	P33316	OID31457	-0.205823	0.128048	0.371172	Non-significant
NSS_5	DCBLD2	Oncology	Q96PD2	OID21474	-0.205651	0.128374	0.371738	Non-significant
NSS_5	DAPP1	Inflammation	Q9UN19	OID20524	-0.213268	0.129005	0.373189	Non-significant
NSS_5	ST6GAL1	Cardiometabolic	P15907	OID20302	0.205171	0.129287	0.373627	Non-significant
NSS_5	ADH1B	Inflammation_II	P00325	OID30612	-0.205068	0.129484	0.373747	Non-significant
NSS_5	KRT5	Neurology	P13647	OID20860	-0.21295	0.12959	0.373747	Non-significant
NSS_5	KLHL41	Neurology_II	O60662	OID30986	0.204897	0.129812	0.374009	Non-significant
NSS_5	FHIT	Neurology	P49789	OID20872	-0.21265	0.130143	0.374587	Non-significant
NSS_5	SUGP1	Oncology_II	Q8IWZ8	OID31524	-0.204382	0.130799	0.376097	Non-significant
NSS_5	KRT18	Oncology	P05783	OID21296	-0.209838	0.131539	0.377844	Non-significant
NSS_5	C1RL	Inflammation_II	Q9NZP8	OID30721	-0.205738	0.131831	0.378124	Non-significant
NSS_5	LGALS3BP	Inflammation_II	Q08380	OID30765	-0.205702	0.131901	0.378124	Non-significant
NSS_5	CABP2	Neurology_II	Q9NPB3	OID30916	0.205401	0.132479	0.378963	Non-significant
NSS_5	ING1	Neurology	Q9UK53	OID20853	-0.211366	0.132535	0.378963	Non-significant
NSS_5	PHYKPL	Inflammation_II	Q8IUZ5	OID30634	-0.203456	0.132591	0.378963	Non-significant
NSS_5	CST3	Cardiometabolic	P01034	OID20400	-0.203319	0.132858	0.379347	Non-significant
NSS_5	CLEC10A	Neurology	Q8IUN9	OID20928	-0.206904	0.133317	0.379361	Non-significant
NSS_5	IGLC2	Inflammation_II	P0DOY2	OID30740	0.205122	0.133016	0.379361	Non-significant
NSS_5	IL4	Inflammation	P05112	OID20426	-0.204952	0.133345	0.379361	Non-significant
NSS_5	PLTP	Cardiometabolic	P55058	OID20238	-0.203044	0.133393	0.379361	Non-significant
NSS_5	NAGK	Cardiometabolic_II	Q9UJ70	OID30271	-0.202907	0.133661	0.379369	Non-significant
NSS_5	ROBO4	Cardiometabolic_II	Q8WZ75	OID30226	-0.202907	0.133661	0.379369	Non-significant
NSS_5	ADAMTS13	Cardiometabolic	Q76LX8	OID20249	-0.20279	0.133889	0.379641	Non-significant
NSS_5	CA1	Cardiometabolic	P00915	OID20409	-0.202701	0.134064	0.37976	Non-significant
NSS_5	CIRBP	Oncology_II	Q14011	OID31503	-0.202495	0.134468	0.380528	Non-significant
NSS_5	CLEC7A	Inflammation	Q9BXN2	OID20636	-0.204278	0.134655	0.380679	Non-significant
NSS_5	AGXT	Cardiometabolic	P21549	OID20139	-0.208058	0.134919	0.380938	Non-significant
NSS_5	ASPSCR1	Neurology_II	Q9BZE9	OID31055	-0.202084	0.135279	0.380938	Non-significant
NSS_5	C9	Inflammation_II	P02748	OID30698	0.202084	0.135279	0.380938	Non-significant
NSS_5	GSTT2B	Neurology_II	P0CG30	OID31097	-0.202187	0.135076	0.380938	Non-significant
NSS_5	COL28A1	Neurology_II	Q2UY09	OID30969	0.203558	0.136065	0.382399	Non-significant
NSS_5	YWHAQ	Inflammation_II	P27348	OID30605	-0.201744	0.13595	0.382399	Non-significant
NSS_5	ATRN	Inflammation_II	O75882-2	OID30735	-0.203203	0.136764	0.383271	Non-significant
NSS_5	NBL1	Oncology	P41271	OID21486	-0.20126	0.136911	0.383271	Non-significant
NSS_5	OTUD7B	Neurology_II	Q6GQQ9	OID31064	-0.201295	0.136843	0.383271	Non-significant
NSS_5	PGM2	Neurology_II	Q96G03	OID30904	-0.203156	0.136857	0.383271	Non-significant
NSS_5	RNF4	Oncology_II	P78317	OID31321	0.204854	0.137292	0.383963	Non-significant
NSS_5	IL34	Neurology	Q6ZMJ4	OID20809	-0.208454	0.138078	0.38503	Non-significant
NSS_5	ITGA5	Neurology	P08648	OID21139	-0.200746	0.137939	0.38503	Non-significant
NSS_5	PDGFRB	Cardiometabolic	P09619	OID20268	-0.200711	0.138008	0.38503	Non-significant
NSS_5	IL18BP	Cardiometabolic	O95998	OID20348	-0.200437	0.138558	0.38581	Non-significant
NSS_5	RYR1	Cardiometabolic_II	P21817	OID30085	0.200403	0.138627	0.38581	Non-significant
NSS_5	BGN	Oncology	P21810	OID21198	-0.210131	0.13887	0.385828	Non-significant
NSS_5	BTNL10	Oncology_II	A8MVZ5	OID31196	0.200266	0.138903	0.385828	Non-significant
NSS_5	CACNB3	Neurology_II	P54284	OID31039	-0.199785	0.139873	0.387768	Non-significant
NSS_5	PAMR1	Neurology	Q6UXH9	OID21153	0.199785	0.139873	0.387768	Non-significant
NSS_5	C2	Cardiometabolic	P06681	OID20410	0.199648	0.140151	0.388162	Non-significant
NSS_5	CINP	Oncology_II	Q9BW66	OID31328	0.20317	0.140624	0.388719	Non-significant
NSS_5	GOLM2	Neurology	Q6P4E1	OID21044	-0.199477	0.140499	0.388719	Non-significant
NSS_5	BAX	Neurology	Q07812	OID20856	-0.207041	0.140829	0.388912	Non-significant
NSS_5	CD200	Inflammation	P41217	OID20603	-0.206751	0.141399	0.389358	Non-significant
NSS_5	FCRL2	Inflammation	Q96LA5	OID20639	-0.200947	0.141269	0.389358	Non-significant
NSS_5	SERPINA3	Inflammation_II	P01011	OID30786	0.200885	0.141393	0.389358	Non-significant
NSS_5	KLF4	Neurology_II	O43474	OID30808	0.198962	0.141547	0.389389	Non-significant
NSS_5	SYT1	Neurology_II	P21579	OID31089	-0.198825	0.141827	0.389786	Non-significant
NSS_5	MENT	Inflammation_II	Q9BUN1	OID30595	-0.198756	0.141967	0.389797	Non-significant
NSS_5	ADAMTSL5	Cardiometabolic_II	Q6ZMM2	OID30355	0.200222	0.142739	0.390997	Non-significant
NSS_5	AMIGO1	Neurology_II	Q86WK6	OID30881	-0.199896	0.143403	0.390997	Non-significant
NSS_5	DNAJB1	Oncology	P25685	OID21363	-0.203928	0.143014	0.390997	Non-significant
NSS_5	FKBPL	Oncology_II	Q9UIM3	OID31499	-0.198139	0.143235	0.390997	Non-significant
NSS_5	HNRNPUL1	Neurology_II	Q9BUJ2	OID31037	-0.198296	0.14291	0.390997	Non-significant
NSS_5	MYLPF	Neurology_II	Q96A32	OID30917	0.199933	0.143329	0.390997	Non-significant
NSS_5	PRDX1	Neurology	Q06830	OID20962	-0.201741	0.143498	0.390997	Non-significant
NSS_5	SAFB2	Neurology_II	Q14151	OID31012	-0.198413	0.142671	0.390997	Non-significant
NSS_5	MSTN	Cardiometabolic	O14793	OID20115	0.205365	0.144144	0.392386	Non-significant
NSS_5	EPPK1	Cardiometabolic_II	P58107	OID30250	-0.19735	0.144867	0.393808	Non-significant
NSS_5	IGFBP3	Cardiometabolic	P17936	OID20398	0.197144	0.145296	0.393808	Non-significant
NSS_5	SFTPA1	Oncology	Q8IWL2	OID21165	0.206815	0.145355	0.393808	Non-significant
NSS_5	SIGLEC10	Inflammation	Q96LC7	OID20537	-0.204778	0.14532	0.393808	Non-significant
NSS_5	SIGLEC8	Cardiometabolic_II	Q9NYZ4	OID30261	-0.197281	0.14501	0.393808	Non-significant
NSS_5	TP53BP1	Inflammation_II	Q12888	OID30470	-0.197041	0.14551	0.393854	Non-significant
NSS_5	CALB2	Neurology	P22676	OID20801	0.2046	0.145678	0.393937	Non-significant
NSS_5	KRT14	Neurology	P02533	OID20800	0.204386	0.146109	0.39473	Non-significant
NSS_5	ESR1	Inflammation_II	P03372	OID30434	-0.196595	0.146442	0.395254	Non-significant
NSS_5	ANXA3	Neurology	P12429	OID21036	0.196046	0.147595	0.397991	Non-significant
NSS_5	COL18A1	Cardiometabolic	P39060	OID20332	-0.195875	0.147956	0.39841	Non-significant
NSS_5	VTA1	Neurology	Q9NP79	OID21016	-0.19584	0.148029	0.39841	Non-significant
NSS_5	ARMCX2	Neurology_II	Q7L311	OID30792	-0.1956	0.148536	0.399401	Non-significant
NSS_5	SPON2	Cardiometabolic	Q9BUD6	OID20221	-0.201101	0.14876	0.399626	Non-significant
NSS_5	F2	Inflammation_II	P00734	OID30723	0.197227	0.148936	0.399723	Non-significant
NSS_5	IFIT3	Oncology_II	O14879	OID31283	0.198846	0.149454	0.40074	Non-significant
NSS_5	GPHA2	Oncology_II	Q96T91	OID31437	0.194468	0.150947	0.404362	Non-significant
NSS_5	IGLON5	Oncology_II	A6NGN9	OID31169	-0.194228	0.151462	0.404983	Non-significant
NSS_5	LYZL2	Oncology_II	Q7Z4W2	OID31180	0.194262	0.151388	0.404983	Non-significant
NSS_5	CORO6	Neurology_II	Q6QEF8	OID30870	0.194125	0.151683	0.405195	Non-significant
NSS_5	CPA2	Neurology	P48052	OID21060	-0.193645	0.152718	0.406459	Non-significant
NSS_5	KIF22	Cardiometabolic_II	Q14807	OID30175	0.193748	0.152495	0.406459	Non-significant
NSS_5	LTBP3	Oncology	Q9NS15	OID21191	-0.203136	0.152812	0.406459	Non-significant
NSS_5	RNASE4	Inflammation_II	P34096	OID30705	0.193803	0.152377	0.406459	Non-significant
NSS_5	SCRIB	Neurology_II	Q14160	OID31046	-0.193576	0.152866	0.406459	Non-significant
NSS_5	FNTA	Oncology_II	P49354	OID31381	-0.193473	0.153089	0.406673	Non-significant
NSS_5	CHL1	Cardiometabolic	O00533	OID20366	0.19337	0.153311	0.406887	Non-significant
NSS_5	FOXO1	Inflammation	Q12778	OID20515	-0.200576	0.15394	0.408176	Non-significant
NSS_5	CD226	Inflammation_II	Q15762	OID30556	0.192959	0.154205	0.408501	Non-significant
NSS_5	TFF2	Inflammation	Q03403	OID20787	-0.192822	0.154504	0.408914	Non-significant
NSS_5	GSTA3	Oncology	Q16772	OID21242	-0.202182	0.15479	0.409293	Non-significant
NSS_5	BTN1A1	Oncology_II	Q13410	OID31363	-0.19241	0.155403	0.4094	Non-significant
NSS_5	NAPRT	Neurology_II	Q6XQN6	OID31114	-0.192479	0.155253	0.4094	Non-significant
NSS_5	PDCL2	Oncology_II	Q8N4E4	OID31168	-0.192444	0.155328	0.4094	Non-significant
NSS_5	RPE	Oncology_II	Q96AT9	OID31324	-0.19609	0.155292	0.4094	Non-significant
NSS_5	HJV	Neurology_II	Q6ZVN8	OID31006	0.192204	0.155854	0.41021	Non-significant
NSS_5	BCL7B	Oncology_II	Q9BQE9	OID31421	-0.191998	0.156306	0.410655	Non-significant
NSS_5	SUGT1	Oncology	Q9Y2Z0	OID21229	-0.201455	0.15631	0.410655	Non-significant
NSS_5	IL6	Cardiometabolic	P05231	OID20101	0.19932	0.156589	0.410881	Non-significant
NSS_5	YARS1	Oncology_II	P54577	OID31494	-0.191827	0.156683	0.410881	Non-significant
NSS_5	NT5C3A	Inflammation	Q9H0P0	OID20553	-0.199204	0.156834	0.4109	Non-significant
NSS_5	EBAG9	Neurology	O00559	OID20918	-0.195087	0.157459	0.41216	Non-significant
NSS_5	NEK7	Oncology_II	Q8TDX7	OID31250	0.195019	0.157606	0.412168	Non-significant
NSS_5	GNLY	Neurology	P22749	OID21132	-0.191141	0.158199	0.413341	Non-significant
NSS_5	COMMD1	Cardiometabolic_II	Q8N668	OID30222	-0.191038	0.158428	0.41356	Non-significant
NSS_5	KLK14	Oncology	Q9P0G3	OID21407	-0.192726	0.158622	0.413689	Non-significant
NSS_5	AZI2	Neurology_II	Q9H6S1	OID31056	0.190389	0.159872	0.413931	Non-significant
NSS_5	DEFA1_DEFA1B	Cardiometabolic	P59665	OID20344	0.19042	0.159803	0.413931	Non-significant
NSS_5	GMPR	Inflammation	P36959	OID20641	-0.192183	0.159821	0.413931	Non-significant
NSS_5	LAMP2	Neurology	P13473	OID21035	-0.190763	0.159038	0.413931	Non-significant
NSS_5	PCBD1	Inflammation_II	P61457	OID30610	-0.190523	0.159573	0.413931	Non-significant
NSS_5	PLSCR3	Neurology_II	Q9NRY6	OID31146	-0.190455	0.159726	0.413931	Non-significant
NSS_5	RLN2	Inflammation_II	P04090	OID30601	0.190455	0.159726	0.413931	Non-significant
NSS_5	SHISA5	Cardiometabolic_II	Q8N114	OID30387	-0.190592	0.15942	0.413931	Non-significant
NSS_5	PARP1	Inflammation	P09874	OID20500	-0.197575	0.160324	0.414725	Non-significant
NSS_5	ATXN10	Neurology	Q9UBB4	OID20865	-0.197432	0.160634	0.415152	Non-significant
NSS_5	BAG3	Neurology	O95817	OID20972	-0.193442	0.161059	0.415829	Non-significant
NSS_5	STAT2	Inflammation_II	P52630	OID30536	-0.189803	0.161186	0.415829	Non-significant
NSS_5	ENSA	Oncology_II	O43768	OID31355	0.189391	0.162114	0.416719	Non-significant
NSS_5	GRIN2B	Neurology_II	Q13224	OID30802	-0.189563	0.161727	0.416719	Non-significant
NSS_5	LMOD1	Neurology_II	P29536	OID31014	0.189391	0.162114	0.416719	Non-significant
NSS_5	NOS3	Neurology	P29474	OID20834	-0.196807	0.161989	0.416719	Non-significant
NSS_5	IL1RN	Inflammation	P18510	OID20700	0.189288	0.162346	0.416942	Non-significant
NSS_5	GTPBP2	Neurology_II	Q9BX10	OID30946	0.190879	0.162727	0.417545	Non-significant
NSS_5	IL36G	Inflammation_II	Q9NZH8	OID30551	-0.189014	0.162967	0.417787	Non-significant
NSS_5	CDC37	Oncology	Q16543	OID21470	-0.188568	0.16398	0.418509	Non-significant
NSS_5	CRIP2	Neurology	P52943	OID20901	-0.192142	0.163947	0.418509	Non-significant
NSS_5	FARSA	Neurology_II	Q9Y285	OID30887	-0.190336	0.16395	0.418509	Non-significant
NSS_5	PECR	Cardiometabolic_II	Q9BY49	OID30228	-0.188746	0.163576	0.418509	Non-significant
NSS_5	STAB2	Cardiometabolic_II	Q8WWQ8	OID30401	-0.188705	0.163668	0.418509	Non-significant
NSS_5	F2R	Inflammation	P25116	OID20691	-0.188396	0.164371	0.419132	Non-significant
NSS_5	RGMA	Neurology	Q96B86	OID21065	-0.188328	0.164528	0.419158	Non-significant
NSS_5	HAGH	Oncology	Q16775	OID21459	-0.189938	0.16485	0.419376	Non-significant
NSS_5	HLA-DRA	Inflammation	P01903	OID20520	-0.195474	0.164906	0.419376	Non-significant
NSS_5	CTSD	Cardiometabolic	P07339	OID20358	-0.187813	0.165705	0.420286	Non-significant
NSS_5	HS3ST3B1	Oncology	Q9Y662	OID21303	-0.193323	0.165449	0.420286	Non-significant
NSS_5	SPINT1	Neurology	O43278	OID21109	-0.187848	0.165627	0.420286	Non-significant
NSS_5	FAM172A	Cardiometabolic_II	Q8WUF8	OID30248	-0.187676	0.16602	0.420712	Non-significant
NSS_5	PAIP2B	Oncology_II	Q9ULR5	OID31228	0.187505	0.166415	0.421338	Non-significant
NSS_5	CMC1	Cardiometabolic_II	Q7Z7K0	OID30360	0.189005	0.166972	0.421847	Non-significant
NSS_5	LGALS3	Cardiometabolic	P17931	OID20284	-0.187161	0.167205	0.421847	Non-significant
NSS_5	PTTG1	Oncology_II	O95997	OID31326	0.190733	0.167119	0.421847	Non-significant
NSS_5	TNFRSF10C	Cardiometabolic	O14798	OID20265	0.18723	0.167047	0.421847	Non-significant
NSS_5	CRADD	Neurology	P78560	OID20923	-0.190574	0.16748	0.422169	Non-significant
NSS_5	ENO3	Cardiometabolic_II	P13929	OID30209	-0.186647	0.168397	0.424105	Non-significant
NSS_5	CCN2	Inflammation	P29279	OID20709	0.186304	0.169195	0.424992	Non-significant
NSS_5	PSAP	Cardiometabolic_II	P07602	OID30419	-0.186338	0.169115	0.424992	Non-significant
NSS_5	TRIM40	Neurology_II	Q6P9F5	OID30885	-0.188091	0.169073	0.424992	Non-significant
NSS_5	ANKRA2	Oncology_II	Q9H9E1	OID31173	0.186167	0.169514	0.425049	Non-significant
NSS_5	FGF20	Inflammation_II	Q9NP95	OID30459	-0.186201	0.169434	0.425049	Non-significant
NSS_5	TIMP3	Inflammation	P35625	OID20684	0.186064	0.169755	0.425278	Non-significant
NSS_5	CDKN2D	Oncology	P55273	OID21295	-0.190854	0.171023	0.428081	Non-significant
NSS_5	GIMAP8	Oncology_II	Q8ND71	OID31194	-0.185206	0.171766	0.429564	Non-significant
NSS_5	LZTFL1	Inflammation_II	Q9NQ48	OID30637	-0.184863	0.172575	0.430459	Non-significant
NSS_5	MED18	Oncology	Q9BUE0	OID21236	-0.194096	0.172322	0.430459	Non-significant
NSS_5	NARS1	Neurology_II	O43776	OID31035	-0.184897	0.172494	0.430459	Non-significant
NSS_5	CALB1	Oncology	P05937	OID21306	-0.189562	0.173992	0.430615	Non-significant
NSS_5	CRTAP	Neurology_II	O75718	OID30902	-0.186172	0.173544	0.430615	Non-significant
NSS_5	GZMA	Inflammation	P12544	OID20663	-0.186317	0.173203	0.430615	Non-significant
NSS_5	MSLN	Oncology	Q13421	OID21380	0.18968	0.17372	0.430615	Non-significant
NSS_5	NADK	Cardiometabolic	O95544	OID20178	0.189776	0.173497	0.430615	Non-significant
NSS_5	NMT1	Neurology_II	P30419	OID31021	-0.184349	0.173794	0.430615	Non-significant
NSS_5	PAFAH1B3	Neurology_II	Q15102	OID30998	-0.18428	0.173957	0.430615	Non-significant
NSS_5	PLCB2	Neurology_II	Q00722	OID31155	0.184451	0.17355	0.430615	Non-significant
NSS_5	VPS37A	Oncology	Q8NEZ2	OID21355	-0.189882	0.173253	0.430615	Non-significant
NSS_5	CD164	Neurology	Q04900	OID21080	-0.183868	0.174937	0.431326	Non-significant
NSS_5	NTproBNP	Cardiometabolic	NTproBNP	OID20125	-0.18925	0.174714	0.431326	Non-significant
NSS_5	PGLYRP4	Cardiometabolic_II	Q96LB8	OID30101	-0.183903	0.174856	0.431326	Non-significant
NSS_5	RP2	Oncology	O75695	OID21302	-0.189113	0.175033	0.431326	Non-significant
NSS_5	SDC4	Cardiometabolic	P31431	OID20216	0.18921	0.174808	0.431326	Non-significant
NSS_5	RRM2B	Oncology	Q7LG56	OID21174	-0.192643	0.17562	0.432401	Non-significant
NSS_5	TYMP	Cardiometabolic	P19971	OID20234	-0.188482	0.176504	0.434202	Non-significant
NSS_5	PPP1R14A	Neurology_II	Q96A00	OID31011	0.183148	0.176663	0.43422	Non-significant
NSS_5	EDN1	Cardiometabolic_II	P05305	OID30224	-0.183011	0.176993	0.434334	Non-significant
NSS_5	IL10RA	Inflammation	Q13651	OID20420	0.184707	0.177013	0.434334	Non-significant
NSS_5	ADA2	Cardiometabolic	Q9NZK5	OID20394	-0.182839	0.177406	0.434482	Non-significant
NSS_5	NFASC	Inflammation	O94856	OID20634	-0.184491	0.177529	0.434482	Non-significant
NSS_5	TNF	Neurology	P01375	OID20848	-0.189998	0.1773	0.434482	Non-significant
NSS_5	PRDX3	Inflammation	P30048	OID20483	-0.184381	0.177792	0.434754	Non-significant
NSS_5	GSTA1	Cardiometabolic	P08263	OID20166	-0.187835	0.178021	0.434935	Non-significant
NSS_5	HSPA2	Oncology_II	P54652	OID31424	-0.182496	0.178235	0.434935	Non-significant
NSS_5	TNR	Neurology	Q92752	OID20957	-0.185908	0.178322	0.434935	Non-significant
NSS_5	CELSR2	Inflammation_II	Q9HCU4	OID30593	-0.182393	0.178484	0.434959	Non-significant
NSS_5	FAM13A	Oncology_II	O94988	OID31463	-0.182187	0.178983	0.435433	Non-significant
NSS_5	M6PR	Cardiometabolic_II	P20645	OID30208	-0.182222	0.178899	0.435433	Non-significant
NSS_5	IDO1	Inflammation_II	P14902	OID30563	-0.182119	0.179149	0.435468	Non-significant
NSS_5	CWC15	Oncology_II	Q9P013	OID31479	-0.181707	0.180151	0.437525	Non-significant
NSS_5	IL16	Inflammation	Q14005	OID20633	-0.183275	0.180454	0.437525	Non-significant
NSS_5	STC2	Neurology	O76061	OID21157	-0.181607	0.180394	0.437525	Non-significant
NSS_5	SCGB2A2	Cardiometabolic_II	Q13296	OID30104	0.181467	0.180737	0.437839	Non-significant
NSS_5	GRAP2	Cardiometabolic	O75791	OID20192	-0.186459	0.181277	0.438775	Non-significant
NSS_5	CCT5	Oncology	P48643	OID21200	-0.190008	0.181715	0.439464	Non-significant
NSS_5	CRIM1	Inflammation	Q9NZV1	OID20701	0.180918	0.182081	0.439608	Non-significant
NSS_5	MLN	Inflammation	P12872	OID20541	-0.188014	0.181953	0.439608	Non-significant
NSS_5	BAG4	Inflammation_II	O95429	OID30474	-0.18085	0.18225	0.439644	Non-significant
NSS_5	AGRN	Inflammation	O00468	OID20786	-0.180266	0.183688	0.441567	Non-significant
NSS_5	EIF2S2	Cardiometabolic_II	P20042	OID30270	-0.180026	0.184282	0.441567	Non-significant
NSS_5	FIS1	Inflammation	Q9Y3D6	OID20722	-0.180029	0.184274	0.441567	Non-significant
NSS_5	GPR15L	Oncology_II	Q6UWK7	OID31511	0.180232	0.183773	0.441567	Non-significant
NSS_5	HSPB6	Oncology	O14558	OID21408	0.182007	0.183539	0.441567	Non-significant
NSS_5	PCDHB15	Oncology_II	Q9Y5E8	OID31377	-0.180129	0.184027	0.441567	Non-significant
NSS_5	SDHB	Oncology_II	P21912	OID31436	-0.180061	0.184197	0.441567	Non-significant
NSS_5	SERPINE2	Cardiometabolic_II	P07093	OID30359	0.181836	0.183959	0.441567	Non-significant
NSS_5	MDH1	Inflammation_II	P40925	OID30669	-0.179923	0.184537	0.441808	Non-significant
NSS_5	LGALS8	Neurology	O00214	OID21041	-0.179718	0.185048	0.442662	Non-significant
NSS_5	PRSS22	Inflammation_II	Q9GZN4	OID30483	-0.179649	0.185219	0.442699	Non-significant
NSS_5	RABEP1	Inflammation_II	Q15276	OID30647	-0.179512	0.18556	0.443145	Non-significant
NSS_5	DSG2	Neurology	Q14126	OID21113	-0.179409	0.185817	0.443388	Non-significant
NSS_5	STEAP4	Neurology_II	Q687X5	OID30846	-0.179272	0.186159	0.443834	Non-significant
NSS_5	LPCAT2	Oncology	Q7L5N7	OID21290	-0.184296	0.186484	0.444239	Non-significant
NSS_5	CASP3	Cardiometabolic	P42574	OID20305	-0.179031	0.186759	0.444524	Non-significant
NSS_5	TRAF2	Inflammation	Q12933	OID20507	-0.185527	0.187907	0.446884	Non-significant
NSS_5	ADAM9	Oncology_II	Q13443	OID31488	-0.178503	0.188085	0.446937	Non-significant
NSS_5	IDO1	Cardiometabolic_II	P14902	OID30230	-0.178242	0.188741	0.448122	Non-significant
NSS_5	ALPI	Inflammation_II	P09923	OID30497	-0.178071	0.189173	0.448239	Non-significant
NSS_5	RIPK4	Cardiometabolic_II	P57078	OID30138	-0.178105	0.189087	0.448239	Non-significant
NSS_5	TGFB2	Oncology_II	P61812	OID31417	-0.178037	0.18926	0.448239	Non-significant
NSS_5	NDST1	Oncology_II	P52848	OID31369	-0.177419	0.190824	0.45157	Non-significant
NSS_5	SNCA	Inflammation_II	P37840	OID30645	-0.177248	0.19126	0.452228	Non-significant
NSS_5	UROS	Neurology_II	P10746	OID30964	-0.178422	0.19247	0.454712	Non-significant
NSS_5	NGFR	Cardiometabolic_II	P08138	OID30300	-0.17818	0.193084	0.455786	Non-significant
NSS_5	EPHB4	Cardiometabolic	P54760	OID20242	-0.176321	0.193628	0.456694	Non-significant
NSS_5	LCAT	Inflammation_II	P04180	OID30677	-0.176219	0.193892	0.456941	Non-significant
NSS_5	NMI	Oncology_II	Q13287	OID31378	-0.17615	0.194069	0.45698	Non-significant
NSS_5	LYN	Oncology	P07948	OID21350	-0.181058	0.194478	0.457568	Non-significant
NSS_5	TPR	Cardiometabolic_II	P12270	OID30143	-0.175841	0.194864	0.458098	Non-significant
NSS_5	SLURP1	Cardiometabolic_II	P55000	OID30404	0.17567	0.195307	0.458762	Non-significant
NSS_5	BGLAP	Cardiometabolic_II	P02818	OID30389	-0.175601	0.195484	0.458802	Non-significant
NSS_5	ELOA	Oncology	Q14241	OID21337	-0.18041	0.196106	0.459885	Non-significant
NSS_5	CCAR2	Neurology_II	Q8N163	OID31077	-0.175155	0.196639	0.460044	Non-significant
NSS_5	MMP8	Neurology	P22894	OID21019	0.175087	0.196817	0.460044	Non-significant
NSS_5	PLXDC2	Neurology_II	Q6UX71	OID31101	-0.175189	0.19655	0.460044	Non-significant
NSS_5	PRSS27	Cardiometabolic	Q9BQR3	OID20212	-0.18019	0.196661	0.460044	Non-significant
NSS_5	SIRPB1	Inflammation	O00241	OID20739	-0.174984	0.197085	0.460293	Non-significant
NSS_5	PPP1R12B	Oncology_II	O60237	OID31304	0.178181	0.197377	0.460375	Non-significant
NSS_5	SPARCL1	Cardiometabolic	Q14515	OID20361	-0.174846	0.197442	0.460375	Non-significant
NSS_5	ACOX1	Cardiometabolic	Q15067	OID20124	-0.179058	0.199537	0.462255	Non-significant
NSS_5	AMY1A_AMY1B_AMY1C	Inflammation_II	P0DUB6_P0DTE7_P0DTE8	OID30707	0.174112	0.199361	0.462255	Non-significant
NSS_5	ANXA2	Cardiometabolic_II	P07355	OID30263	-0.17392	0.199863	0.462255	Non-significant
NSS_5	FSHB	Cardiometabolic_II	P01225	OID30233	0.174092	0.199413	0.462255	Non-significant
NSS_5	IFNL1	Neurology	Q8IU54	OID20795	-0.180706	0.199844	0.462255	Non-significant
NSS_5	NPC2	Cardiometabolic_II	P61916	OID30418	-0.174332	0.198785	0.462255	Non-significant
NSS_5	SERPINA7	Inflammation_II	P05543	OID30724	-0.176005	0.198663	0.462255	Non-significant
NSS_5	SYNGAP1	Neurology_II	Q96PV0	OID30797	0.17392	0.199863	0.462255	Non-significant
NSS_5	TLR4	Inflammation_II	O00206	OID30428	-0.174332	0.198785	0.462255	Non-significant
NSS_5	UXS1	Oncology	Q8NBZ7	OID21189	0.182695	0.199426	0.462255	Non-significant
NSS_5	IDO1	Neurology_II	P14902	OID31050	-0.173783	0.200224	0.462715	Non-significant
NSS_5	GFRA1	Oncology	P56159	OID21457	-0.175308	0.200476	0.462924	Non-significant
NSS_5	PTPN9	Inflammation_II	P43378	OID30437	-0.173509	0.200947	0.463635	Non-significant
NSS_5	OSM	Inflammation	P13725	OID20574	0.180124	0.201319	0.464122	Non-significant
NSS_5	ENOX2	Cardiometabolic_II	Q16206	OID30152	-0.173031	0.202208	0.465063	Non-significant
NSS_5	SUSD5	Inflammation_II	O60279	OID30650	-0.173028	0.202215	0.465063	Non-significant
NSS_5	TMED4	Cardiometabolic_II	Q7Z7H5	OID30154	0.173097	0.202034	0.465063	Non-significant
NSS_5	RAB27B	Cardiometabolic_II	O00194	OID30354	0.174452	0.202717	0.465468	Non-significant
NSS_5	TARBP2	Neurology	Q15633	OID20870	-0.179592	0.202676	0.465468	Non-significant
NSS_5	ANXA4	Cardiometabolic	P09525	OID20123	-0.177683	0.203068	0.4659	Non-significant
NSS_5	POLR2F	Oncology	P61218	OID21283	-0.177213	0.204285	0.468316	Non-significant
NSS_5	SUMF2	Neurology	Q8NBJ7	OID21032	-0.171656	0.205872	0.471577	Non-significant
NSS_5	F3	Oncology	P13726	OID21440	-0.1727	0.207359	0.474603	Non-significant
NSS_5	IL13RA2	Neurology_II	Q14627	OID30841	0.170901	0.207903	0.475467	Non-significant
NSS_5	DNAJC6	Cardiometabolic_II	O75061	OID30247	-0.17073	0.208366	0.475767	Non-significant
NSS_5	IL12RB2	Inflammation_II	Q99665	OID30422	-0.170764	0.208273	0.475767	Non-significant
NSS_5	STX6	Oncology	O43752	OID21219	-0.179016	0.208784	0.476341	Non-significant
NSS_5	DLGAP5	Neurology_II	Q15398	OID30976	-0.17025	0.209668	0.477345	Non-significant
NSS_5	PQBP1	Oncology	O60828	OID21172	-0.178652	0.209725	0.477345	Non-significant
NSS_5	TNFRSF11A	Inflammation	Q9Y6Q6	OID20646	-0.171867	0.209592	0.477345	Non-significant
NSS_5	NPPB	Cardiometabolic	P16860	OID20049	-0.176554	0.210546	0.478834	Non-significant
NSS_5	ATRAID	Oncology_II	Q6UW56	OID31451	-0.169769	0.210975	0.479104	Non-significant
NSS_5	TEX33	Oncology_II	O43247	OID31280	0.172976	0.211	0.479104	Non-significant
NSS_5	TGM2	Cardiometabolic	P21980	OID20141	-0.174487	0.211443	0.479728	Non-significant
NSS_5	MRPS16	Inflammation_II	Q9Y3D3	OID30489	0.169426	0.211913	0.480414	Non-significant
NSS_5	CC2D1A	Neurology	Q6P1N0	OID20958	-0.172178	0.213146	0.482132	Non-significant
NSS_5	CD27	Oncology	P26842	OID21527	-0.169001	0.213081	0.482132	Non-significant
NSS_5	CYP24A1	Cardiometabolic_II	Q07973	OID30091	0.168878	0.213419	0.482132	Non-significant
NSS_5	GP1BA	Cardiometabolic	P07359	OID20381	0.168843	0.213513	0.482132	Non-significant
NSS_5	SEPTIN9	Oncology	Q9UHD8	OID21279	-0.173812	0.213242	0.482132	Non-significant
NSS_5	EIF5	Cardiometabolic_II	P55010	OID30156	-0.16874	0.213796	0.482391	Non-significant
NSS_5	EDA2R	Oncology	Q9HAV5	OID21451	0.169984	0.214703	0.483674	Non-significant
NSS_5	PRTN3	Cardiometabolic	P24158	OID20329	0.168466	0.214553	0.483674	Non-significant
NSS_5	BECN1	Cardiometabolic_II	Q14457	OID30220	-0.168123	0.215502	0.48509	Non-significant
NSS_5	ATP1B3	Cardiometabolic_II	P54709	OID30065	-0.167883	0.216167	0.485917	Non-significant
NSS_5	PPT1	Neurology_II	P50897	OID30947	0.169333	0.216493	0.485917	Non-significant
NSS_5	PYDC1	Cardiometabolic_II	Q8WXC3	OID30202	-0.167746	0.216548	0.485917	Non-significant
NSS_5	PZP	Inflammation_II	P20742	OID30730	0.169414	0.216268	0.485917	Non-significant
NSS_5	CD59	Cardiometabolic	P13987	OID20339	0.167368	0.217599	0.487891	Non-significant
NSS_5	TNFSF12	Inflammation	O43508	OID20624	0.168705	0.218226	0.488915	Non-significant
NSS_5	KIR2DL3	Oncology	P43628	OID21196	-0.175336	0.218446	0.489026	Non-significant
NSS_5	TREML1	Inflammation_II	Q86YW5	OID30682	0.166957	0.218748	0.489319	Non-significant
NSS_5	BCAT2	Neurology_II	O15382	OID30844	-0.166854	0.219036	0.489581	Non-significant
NSS_5	CREB3	Oncology_II	O43889	OID31188	0.166614	0.21971	0.490702	Non-significant
NSS_5	IL2	Inflammation	P60568	OID20419	0.16783	0.220658	0.491537	Non-significant
NSS_5	PRAME	Oncology_II	P78395	OID31165	0.166236	0.220771	0.491537	Non-significant
NSS_5	REPS1	Inflammation_II	Q96D71	OID30496	-0.166305	0.220578	0.491537	Non-significant
NSS_5	VAMP8	Inflammation_II	Q9BV40	OID30555	-0.166236	0.220771	0.491537	Non-significant
NSS_5	CTSF	Oncology	Q9UBX1	OID21500	-0.165584	0.222612	0.494314	Non-significant
NSS_5	DSC2	Neurology	Q02487	OID21079	-0.165584	0.222612	0.494314	Non-significant
NSS_5	HARS1	Neurology	P12081	OID21086	-0.16555	0.222709	0.494314	Non-significant
NSS_5	SAT2	Oncology_II	Q96F10	OID31306	-0.16869	0.222705	0.494314	Non-significant
NSS_5	C1QA	Inflammation	P02745	OID20654	-0.16658	0.224163	0.49487	Non-significant
NSS_5	CTLA4	Cardiometabolic_II	P16410	OID30363	0.165104	0.223975	0.49487	Non-significant
NSS_5	ESM1	Inflammation	Q9NQ30	OID20758	0.165344	0.223293	0.49487	Non-significant
NSS_5	FUS	Oncology	P35637	OID21256	-0.173474	0.223454	0.49487	Non-significant
NSS_5	GUSB	Cardiometabolic	P08236	OID20296	-0.165173	0.22378	0.49487	Non-significant
NSS_5	KLK6	Oncology	Q92876	OID21526	-0.165036	0.22417	0.49487	Non-significant
NSS_5	TCN1	Inflammation_II	P20061	OID30687	0.165207	0.223682	0.49487	Non-significant
NSS_5	ATF2	Neurology	P15336	OID20798	-0.171328	0.224582	0.495015	Non-significant
NSS_5	C7	Inflammation_II	P10643	OID30766	-0.166445	0.224546	0.495015	Non-significant
NSS_5	SCN3B	Neurology_II	Q9NY72	OID30804	0.164761	0.224952	0.495449	Non-significant
NSS_5	CDNF	Oncology	Q49AH0	OID21318	0.169441	0.225158	0.495521	Non-significant
NSS_5	APOC1	Inflammation_II	P02654	OID30749	-0.166155	0.225366	0.495597	Non-significant
NSS_5	RRP15	Neurology_II	Q9Y3B9	OID30867	-0.164521	0.225638	0.495815	Non-significant
NSS_5	ANXA10	Neurology	Q9UJ72	OID20886	0.170857	0.225878	0.495916	Non-significant
NSS_5	MAPRE3	Oncology_II	Q9UPY8	OID31177	0.164384	0.226031	0.495916	Non-significant
NSS_5	LMOD1	Oncology_II	P29536	OID31416	0.164178	0.226621	0.496829	Non-significant
NSS_5	USP47	Cardiometabolic_II	Q96K76	OID30119	-0.163801	0.227705	0.498823	Non-significant
NSS_5	TG	Oncology_II	P01266	OID31359	0.163698	0.228001	0.49909	Non-significant
NSS_5	PRC1	Oncology_II	O43663	OID31345	-0.16356	0.228396	0.499573	Non-significant
NSS_5	RILPL2	Cardiometabolic_II	Q969X0	OID30342	0.164791	0.229249	0.501055	Non-significant
NSS_5	MINK1	Neurology_II	Q8N4C8	OID31156	-0.163012	0.229983	0.502276	Non-significant
NSS_5	VWA5A	Oncology_II	O00534	OID31198	-0.162703	0.230879	0.503847	Non-significant
NSS_5	CST7	Inflammation	O76096	OID20704	0.16236	0.231877	0.505473	Non-significant
NSS_5	KHK	Cardiometabolic_II	P50053	OID30241	-0.162326	0.231977	0.505473	Non-significant
NSS_5	CRKL	Inflammation	P46109	OID20742	-0.162188	0.232377	0.505959	Non-significant
NSS_5	METAP1D	Inflammation	Q6UB28	OID20519	-0.168376	0.232789	0.506472	Non-significant
NSS_5	MAP2	Neurology_II	P11137	OID31138	-0.161948	0.233078	0.506715	Non-significant
NSS_5	MMUT	Cardiometabolic_II	P22033	OID30159	-0.161639	0.233982	0.507524	Non-significant
NSS_5	SLC12A2	Cardiometabolic_II	P55011	OID30077	0.161639	0.233982	0.507524	Non-significant
NSS_5	SULT2A1	Inflammation	Q06520	OID20508	-0.168076	0.233635	0.507524	Non-significant
NSS_5	CASP8	Oncology	Q14790	OID21414	-0.162923	0.234646	0.508577	Non-significant
NSS_5	ACRV1	Inflammation_II	P26436	OID30513	0.16085	0.236304	0.509522	Non-significant
NSS_5	AHCY	Cardiometabolic	P23526	OID20199	-0.165629	0.235917	0.509522	Non-significant
NSS_5	GIGYF2	Neurology_II	Q6Y7W6	OID31062	-0.160816	0.236405	0.509522	Non-significant
NSS_5	IST1	Oncology_II	P53990	OID31497	-0.161022	0.235798	0.509522	Non-significant
NSS_5	NFKBIE	Oncology	O00221	OID21212	-0.169159	0.235362	0.509522	Non-significant
NSS_5	THPO	Cardiometabolic	P40225	OID20098	0.167422	0.235486	0.509522	Non-significant
NSS_5	USO1	Oncology	O60763	OID21367	-0.165433	0.236479	0.509522	Non-significant
NSS_5	ZFYVE19	Oncology_II	Q96K21	OID31452	-0.160782	0.236506	0.509522	Non-significant
NSS_5	ANK2	Cardiometabolic_II	Q01484	OID30161	-0.160439	0.237521	0.509788	Non-significant
NSS_5	CD36	Inflammation_II	P16671	OID30485	-0.16061	0.237013	0.509788	Non-significant
NSS_5	ENTPD6	Cardiometabolic	O75354	OID20100	-0.166908	0.236949	0.509788	Non-significant
NSS_5	FCRL5	Neurology	Q96RD9	OID21111	0.160473	0.237419	0.509788	Non-significant
NSS_5	GIPC3	Oncology_II	Q8TF64	OID31507	0.160507	0.237318	0.509788	Non-significant
NSS_5	NRXN3	Neurology_II	Q9Y4C0	OID30901	-0.161692	0.238249	0.510203	Non-significant
NSS_5	PTPRK	Oncology_II	Q15262	OID31461	-0.160233	0.238131	0.510203	Non-significant
NSS_5	TNFRSF10A	Neurology	O00220	OID20967	-0.163267	0.23815	0.510203	Non-significant
NSS_5	LYPLA2	Neurology_II	O95372	OID30817	-0.15989	0.239151	0.511751	Non-significant
NSS_5	BHMT2	Cardiometabolic_II	Q9H2M3	OID30051	0.159478	0.240378	0.513522	Non-significant
NSS_5	CPB2	Inflammation_II	Q96IY4	OID30734	0.16094	0.240468	0.513522	Non-significant
NSS_5	NDUFS6	Oncology	O75380	OID21224	0.167296	0.240633	0.513522	Non-significant
NSS_5	NECTIN2	Cardiometabolic	Q92692	OID20222	-0.163974	0.240696	0.513522	Non-significant
NSS_5	PNLIPRP2	Inflammation	P54317	OID20775	0.159238	0.241096	0.513992	Non-significant
NSS_5	DAG1	Inflammation	Q14118	OID20774	-0.159135	0.241404	0.514265	Non-significant
NSS_5	PPP1R12A	Oncology	O14974	OID21475	0.158929	0.242022	0.515196	Non-significant
NSS_5	IL11	Inflammation	P20809	OID20455	0.160224	0.242593	0.516028	Non-significant
NSS_5	ENO1	Neurology	P06733	OID21037	-0.158484	0.243362	0.517116	Non-significant
NSS_5	TCN2	Cardiometabolic	P20062	OID20341	-0.158449	0.243466	0.517116	Non-significant
NSS_5	ERBIN	Oncology	Q96RT1	OID21323	-0.162721	0.244359	0.517777	Non-significant
NSS_5	GAPDH	Inflammation_II	P04406	OID30600	-0.158278	0.243983	0.517777	Non-significant
NSS_5	MFGE8	Neurology	Q08431	OID21134	-0.158106	0.244501	0.517777	Non-significant
NSS_5	VTI1A	Inflammation_II	Q96AJ9	OID30640	-0.158106	0.244501	0.517777	Non-significant
NSS_5	CPTP	Cardiometabolic_II	Q5TA50	OID30106	-0.158038	0.244708	0.517833	Non-significant
NSS_5	MCEE	Neurology_II	Q96PE7	OID31033	0.157695	0.245747	0.519263	Non-significant
NSS_5	PTPRH	Oncology_II	Q9HD43	OID31433	-0.157695	0.245747	0.519263	Non-significant
NSS_5	MAPK9	Inflammation	P45984	OID20557	-0.163403	0.247081	0.521697	Non-significant
NSS_5	ADD1	Inflammation_II	P35611	OID30655	-0.157131	0.247459	0.521725	Non-significant
NSS_5	SNCG	Neurology	O76070	OID20971	0.160131	0.247409	0.521725	Non-significant
NSS_5	PALM2	Neurology_II	Q8IXS6	OID31096	-0.157008	0.247833	0.522129	Non-significant
NSS_5	ACVRL1	Neurology	P37023	OID20999	-0.159213	0.250165	0.522147	Non-significant
NSS_5	CD209	Cardiometabolic	Q9NNX6	OID20262	-0.156837	0.248357	0.522147	Non-significant
NSS_5	CETN3	Oncology_II	O15182	OID31525	-0.156665	0.248881	0.522147	Non-significant
NSS_5	DKK3	Cardiometabolic	Q9UBP4	OID20264	0.155979	0.250986	0.522147	Non-significant
NSS_5	GLI2	Inflammation_II	P10070	OID30429	0.156391	0.249721	0.522147	Non-significant
NSS_5	IL6	Inflammation	P05231	OID20563	0.161945	0.251381	0.522147	Non-significant
NSS_5	ITGAL	Inflammation_II	P20701	OID30537	-0.155945	0.251091	0.522147	Non-significant
NSS_5	KLK1	Oncology	P06870	OID21499	0.155876	0.251302	0.522147	Non-significant
NSS_5	KLK10	Oncology	O43240	OID21523	-0.155842	0.251408	0.522147	Non-significant
NSS_5	MEP1B	Cardiometabolic	Q16820	OID20168	-0.160978	0.249518	0.522147	Non-significant
NSS_5	MOCS2	Inflammation_II	O96007	OID30638	-0.156631	0.248986	0.522147	Non-significant
NSS_5	NAA10	Cardiometabolic_II	P41227	OID30188	-0.156562	0.249196	0.522147	Non-significant
NSS_5	PDE1C	Oncology_II	Q14123	OID31201	0.15646	0.249511	0.522147	Non-significant
NSS_5	PLA2G15	Oncology	Q8NCC3	OID21473	-0.155945	0.251091	0.522147	Non-significant
NSS_5	PRTFDC1	Neurology	Q9NRG1	OID20867	0.161907	0.251492	0.522147	Non-significant
NSS_5	SKIV2L	Cardiometabolic_II	Q15477	OID30056	-0.156803	0.248462	0.522147	Non-significant
NSS_5	TFRC	Cardiometabolic	P02786	OID20369	-0.15646	0.249511	0.522147	Non-significant
NSS_5	TIMP1	Cardiometabolic	P01033	OID20418	0.155945	0.251091	0.522147	Non-significant
NSS_5	TMEM25	Neurology_II	Q86YD3	OID31015	-0.156219	0.250248	0.522147	Non-significant
NSS_5	TRIM25	Oncology_II	Q14258	OID31482	-0.155979	0.250986	0.522147	Non-significant
NSS_5	CCL23	Inflammation	P55773	OID20693	0.155705	0.251831	0.522471	Non-significant
NSS_5	CAPS	Neurology_II	Q13938	OID31126	0.15543	0.252678	0.522932	Non-significant
NSS_5	ITPR1	Cardiometabolic_II	Q14643	OID30216	0.155533	0.25236	0.522932	Non-significant
NSS_5	MICB_MICA	Inflammation	Q29980_Q29983	OID20593	-0.161559	0.252527	0.522932	Non-significant
NSS_5	MPIG6B	Inflammation	O95866	OID20779	0.155396	0.252784	0.522932	Non-significant
NSS_5	ATP6V1D	Oncology	Q9Y5K8	OID21341	-0.159686	0.25339	0.523806	Non-significant
NSS_5	ADGRG1	Oncology	Q9Y653	OID21294	-0.159321	0.254488	0.525697	Non-significant
NSS_5	CSNK2A1	Neurology_II	P68400	OID31053	-0.154539	0.255444	0.525835	Non-significant
NSS_5	CST1	Inflammation_II	P01037	OID30581	-0.15447	0.255658	0.525835	Non-significant
NSS_5	GSR	Inflammation_II	P00390	OID30700	-0.154539	0.255444	0.525835	Non-significant
NSS_5	GTF2IRD1	Oncology_II	Q9UHL9	OID31264	-0.157477	0.255433	0.525835	Non-significant
NSS_5	MKI67	Inflammation_II	P46013	OID30455	-0.154504	0.255551	0.525835	Non-significant
NSS_5	PRKAB1	Inflammation	Q9Y478	OID20444	-0.156023	0.255328	0.525835	Non-significant
NSS_5	CTF1	Cardiometabolic	Q16619	OID20061	0.160348	0.256148	0.526464	Non-significant
NSS_5	LIF	Neurology	P15018	OID20824	-0.160194	0.256609	0.526703	Non-significant
NSS_5	TRIM5	Inflammation	Q9C035	OID20526	-0.160187	0.256632	0.526703	Non-significant
NSS_5	CCL19	Neurology	Q99731	OID21030	-0.154024	0.257049	0.527181	Non-significant
NSS_5	MN1	Neurology_II	Q10571	OID30908	-0.155391	0.257284	0.527284	Non-significant
NSS_5	TRIM26	Oncology_II	Q12899	OID31207	-0.153887	0.257479	0.527306	Non-significant
NSS_5	QPCT	Cardiometabolic	Q16769	OID20320	0.153784	0.257801	0.527588	Non-significant
NSS_5	ADAMTS16	Cardiometabolic	Q8TE57	OID20089	-0.159662	0.258214	0.527933	Non-significant
NSS_5	GOLGA3	Neurology_II	Q08378	OID31026	-0.153612	0.258338	0.527933	Non-significant
NSS_5	AKR1B1	Oncology	P15121	OID21244	-0.160918	0.259293	0.529505	Non-significant
NSS_5	BANK1	Inflammation	Q8NDB2	OID20594	-0.158515	0.261696	0.530312	Non-significant
NSS_5	BPIFB2	Cardiometabolic_II	Q8N4F0	OID30311	-0.154148	0.261156	0.530312	Non-significant
NSS_5	C1R	Inflammation_II	P00736	OID30753	0.153847	0.262097	0.530312	Non-significant
NSS_5	CLU	Inflammation_II	P10909	OID30732	0.154385	0.260413	0.530312	Non-significant
NSS_5	EIF4E	Inflammation_II	P06730	OID30557	-0.152755	0.261038	0.530312	Non-significant
NSS_5	FDX2	Cardiometabolic_II	Q6P4F2	OID30147	0.152515	0.261797	0.530312	Non-significant
NSS_5	GALNT3	Inflammation	Q14435	OID20471	-0.154104	0.261294	0.530312	Non-significant
NSS_5	ITGA6	Inflammation	P23229	OID20528	0.158754	0.260967	0.530312	Non-significant
NSS_5	RBFOX3	Neurology_II	A6NFN3	OID30984	-0.152686	0.261255	0.530312	Non-significant
NSS_5	SPINK2	Inflammation_II	P20155	OID30627	0.152446	0.262014	0.530312	Non-significant
NSS_5	SPTLC1	Neurology_II	O15269	OID31086	-0.152515	0.261797	0.530312	Non-significant
NSS_5	TNNI3	Cardiometabolic	P19429	OID20050	0.15859	0.261466	0.530312	Non-significant
NSS_5	TXK	Oncology_II	P42681	OID31262	0.155509	0.261496	0.530312	Non-significant
NSS_5	DEFB118	Neurology_II	Q96PH6	OID30858	-0.15224	0.262667	0.531088	Non-significant
NSS_5	NFE2	Cardiometabolic_II	Q16621	OID30268	-0.152172	0.262884	0.531153	Non-significant
NSS_5	ADAMTS4	Inflammation_II	O75173	OID30471	-0.152069	0.263211	0.531283	Non-significant
NSS_5	FGF16	Inflammation_II	O43320	OID30535	0.152034	0.26332	0.531283	Non-significant
NSS_5	CLEC4G	Inflammation	Q6UXB4	OID20590	0.156974	0.266418	0.536777	Non-significant
NSS_5	LEO1	Neurology_II	Q8WVC0	OID30991	-0.151108	0.266274	0.536777	Non-significant
NSS_5	SLC34A3	Oncology_II	Q8N130	OID31203	0.150834	0.267154	0.537879	Non-significant
NSS_5	ICAM2	Cardiometabolic	P13598	OID20248	-0.150388	0.268587	0.540227	Non-significant
NSS_5	PALLD	Inflammation_II	Q8WX93	OID30444	0.150354	0.268697	0.540227	Non-significant
NSS_5	CDCP1	Neurology	Q9H5V8	OID20940	-0.152903	0.269673	0.541808	Non-significant
NSS_5	DTNB	Oncology_II	O60941	OID31395	-0.149908	0.270136	0.542357	Non-significant
NSS_5	CXCL8	Cardiometabolic	P10145	OID20153	-0.154183	0.270327	0.542359	Non-significant
NSS_5	SMAD3	Oncology_II	P84022	OID31418	-0.149736	0.270691	0.542709	Non-significant
NSS_5	ENTPD5	Cardiometabolic	O75356	OID20104	-0.155332	0.271518	0.543986	Non-significant
NSS_5	JUN	Inflammation	P05412	OID20424	-0.150663	0.27222	0.54463	Non-significant
NSS_5	SPON1	Inflammation	Q9HCB6	OID20759	-0.149275	0.272184	0.54463	Non-significant
NSS_5	MGMT	Inflammation	P16455	OID20588	-0.154741	0.273366	0.54654	Non-significant
NSS_5	DDC	Cardiometabolic	P20711	OID20215	-0.153091	0.273775	0.546977	Non-significant
NSS_5	ACRBP	Oncology_II	Q8NEB7	OID31385	-0.147987	0.276392	0.549744	Non-significant
NSS_5	DBI	Neurology	P07108	OID21143	-0.148055	0.276167	0.549744	Non-significant
NSS_5	DBNL	Inflammation	Q9UJU6	OID20681	-0.148021	0.27628	0.549744	Non-significant
NSS_5	IMMT	Oncology_II	Q16891	OID31397	-0.147952	0.276505	0.549744	Non-significant
NSS_5	PGF	Inflammation	P49763	OID20673	-0.149669	0.275433	0.549744	Non-significant
NSS_5	PTGR1	Cardiometabolic_II	Q14914	OID30297	-0.149623	0.27558	0.549744	Non-significant
NSS_5	TDRKH	Neurology	Q9Y2W6	OID20875	-0.153771	0.276422	0.549744	Non-significant
NSS_5	IL33	Inflammation	O95760	OID20428	-0.149214	0.27691	0.550167	Non-significant
NSS_5	SLC13A1	Oncology_II	Q9BZW2	OID31388	-0.147646	0.277511	0.550979	Non-significant
NSS_5	CRTAC1	Cardiometabolic	Q9NQ79	OID20279	-0.147577	0.277737	0.551045	Non-significant
NSS_5	SCRIB	Inflammation_II	Q14160	OID30558	-0.147472	0.278084	0.551351	Non-significant
NSS_5	LGALS1	Cardiometabolic	P09382	OID20154	-0.151271	0.279588	0.553949	Non-significant
NSS_5	CEP350	Oncology_II	Q5VT06	OID31247	-0.146889	0.28001	0.554019	Non-significant
NSS_5	SCRN1	Inflammation	Q12765	OID20542	-0.152641	0.280011	0.554019	Non-significant
NSS_5	LCN15	Neurology_II	Q6UWW0	OID31032	-0.146717	0.280578	0.554758	Non-significant
NSS_5	SCRIB	Cardiometabolic_II	Q14160	OID30225	-0.146511	0.281261	0.555182	Non-significant
NSS_5	TP53INP1	Cardiometabolic	Q96A56	OID20120	0.152288	0.281137	0.555182	Non-significant
NSS_5	XIAP	Inflammation_II	P98170	OID30490	-0.146477	0.281375	0.555182	Non-significant
NSS_5	SEC31A	Cardiometabolic_II	O94979	OID30269	-0.146031	0.282859	0.557724	Non-significant
NSS_5	AGT	Inflammation_II	P01019	OID30709	-0.145379	0.285036	0.558553	Non-significant
NSS_5	CAMLG	Neurology_II	P49069	OID30952	0.146917	0.284458	0.558553	Non-significant
NSS_5	CRISP2	Oncology	P16562	OID21456	-0.14717	0.283619	0.558553	Non-significant
NSS_5	CTSH	Cardiometabolic	P09668	OID20113	0.15113	0.284854	0.558553	Non-significant
NSS_5	LMOD1	Cardiometabolic_II	P29536	OID30212	0.145414	0.284921	0.558553	Non-significant
NSS_5	SCP2	Oncology	P22307	OID21161	-0.152851	0.284249	0.558553	Non-significant
NSS_5	SSBP1	Inflammation_II	Q04837	OID30468	-0.145414	0.284921	0.558553	Non-significant
NSS_5	STX1B	Neurology_II	P61266	OID30934	-0.146917	0.284458	0.558553	Non-significant
NSS_5	TRIM21	Inflammation	P19474	OID20533	-0.151226	0.284546	0.558553	Non-significant
NSS_5	AHNAK2	Cardiometabolic_II	Q8IVF2	OID30244	-0.145311	0.285266	0.558621	Non-significant
NSS_5	IL21R	Inflammation_II	Q9HBE5	OID30441	-0.145242	0.285496	0.558689	Non-significant
NSS_5	MAP2K6	Inflammation	P52564	OID20552	-0.150797	0.285929	0.559155	Non-significant
NSS_5	CXCL9	Inflammation	Q07325	OID20675	-0.144987	0.286351	0.559568	Non-significant
NSS_5	CYB5R2	Oncology_II	Q6BCY4	OID31512	-0.144934	0.286532	0.559568	Non-significant
NSS_5	PDGFB	Inflammation	P01127	OID20741	0.144693	0.28734	0.560763	Non-significant
NSS_5	GASK1A	Cardiometabolic_II	Q9UFP1	OID30109	0.144453	0.288149	0.561959	Non-significant
NSS_5	GHR	Inflammation_II	P10912	OID30574	0.144213	0.288959	0.563067	Non-significant
NSS_5	IFNL2	Neurology_II	Q8IZJ0	OID30791	0.14411	0.289307	0.563067	Non-significant
NSS_5	ZHX2	Neurology_II	Q9Y6X8	OID31140	-0.14411	0.289307	0.563067	Non-significant
NSS_5	PPP1R2	Cardiometabolic	P41236	OID20176	-0.147995	0.290255	0.56376	Non-significant
NSS_5	SCARF1	Cardiometabolic	Q14162	OID20297	-0.143836	0.290236	0.56376	Non-significant
NSS_5	TST	Neurology	Q16762	OID20868	-0.149532	0.290037	0.56376	Non-significant
NSS_5	ARHGAP30	Oncology_II	Q7Z6I6	OID31336	0.146264	0.291262	0.56495	Non-significant
NSS_5	FLT4	Oncology	P35916	OID21491	-0.143561	0.291167	0.56495	Non-significant
NSS_5	USP25	Oncology_II	Q9UHP3	OID31428	-0.143253	0.292217	0.566418	Non-significant
NSS_5	UFD1	Oncology_II	Q92890	OID31486	-0.142841	0.293621	0.568753	Non-significant
NSS_5	KIR2DS4	Oncology_II	P43632	OID31432	-0.142601	0.294441	0.568803	Non-significant
NSS_5	STK4	Cardiometabolic	Q13043	OID20140	-0.146741	0.294406	0.568803	Non-significant
NSS_5	TGFBR3	Cardiometabolic	Q03167	OID20255	-0.142704	0.294089	0.568803	Non-significant
NSS_5	TWF2	Cardiometabolic_II	Q6IBS0	OID30386	-0.142669	0.294207	0.568803	Non-significant
NSS_5	CREG1	Oncology	O75629	OID21515	-0.142329	0.295373	0.569308	Non-significant
NSS_5	MPO	Neurology	P05164	OID21100	0.142292	0.295499	0.569308	Non-significant
NSS_5	PSIP1	Inflammation	O75475	OID20534	-0.147967	0.295172	0.569308	Non-significant
NSS_5	TNF	Oncology	P01375	OID21237	-0.149399	0.295395	0.569308	Non-significant
NSS_5	DNPEP	Neurology_II	Q9ULA0	OID31118	-0.141983	0.296559	0.570965	Non-significant
NSS_5	STC1	Neurology	P52823	OID21014	-0.141846	0.29703	0.571489	Non-significant
NSS_5	EPHA10	Neurology	Q5JZY3	OID20840	-0.147177	0.297787	0.571677	Non-significant
NSS_5	HBZ	Cardiometabolic_II	P02008	OID30307	-0.142855	0.298127	0.571677	Non-significant
NSS_5	IFI30	Oncology_II	P13284	OID31505	-0.141743	0.297385	0.571677	Non-significant
NSS_5	LARP1	Oncology_II	Q6PKG0	OID31372	-0.141537	0.298094	0.571677	Non-significant
NSS_5	MAD1L1	Neurology	Q9Y6D9	OID20904	-0.144221	0.298127	0.571677	Non-significant
NSS_5	CD40LG	Inflammation	P29965	OID20616	0.14268	0.298728	0.572445	Non-significant
NSS_5	CTSC	Inflammation	P53634	OID20679	0.141229	0.29916	0.572889	Non-significant
NSS_5	KLRD1	Inflammation	Q13241	OID20632	-0.142028	0.300964	0.575958	Non-significant
NSS_5	CCNE1	Inflammation_II	P24864	OID30456	-0.140543	0.301537	0.57667	Non-significant
NSS_5	KLK11	Oncology	Q9UBX7	OID21518	-0.140405	0.302014	0.576811	Non-significant
NSS_5	SMTN	Neurology_II	P53814	OID31154	0.140405	0.302014	0.576811	Non-significant
NSS_5	B3GNT7	Cardiometabolic_II	Q8NFL0	OID30281	-0.140131	0.30297	0.577233	Non-significant
NSS_5	CALCOCO2	Cardiometabolic_II	Q13137	OID30249	-0.1402	0.302731	0.577233	Non-significant
NSS_5	DTD1	Inflammation_II	Q8TEA8	OID30580	-0.139994	0.303448	0.577233	Non-significant
NSS_5	DUSP3	Neurology	P51452	OID20827	0.145678	0.302789	0.577233	Non-significant
NSS_5	FRZB	Neurology	Q92765	OID20968	0.142691	0.303336	0.577233	Non-significant
NSS_5	S100A11	Cardiometabolic	P31949	OID20130	0.14399	0.303648	0.577233	Non-significant
NSS_5	VAT1	Oncology	Q99536	OID21382	-0.144102	0.303271	0.577233	Non-significant
NSS_5	RANGAP1	Oncology	P46060	OID21203	-0.146768	0.304078	0.577668	Non-significant
NSS_5	SPESP1	Cardiometabolic_II	Q6UW49	OID30298	-0.140937	0.30473	0.578521	Non-significant
NSS_5	NFATC1	Inflammation	O95644	OID20545	-0.144966	0.305184	0.579	Non-significant
NSS_5	APOA1	Inflammation_II	P02647	OID30769	-0.140696	0.305567	0.579342	Non-significant
NSS_5	MCEMP1	Inflammation_II	Q8IX19	OID30501	0.139273	0.305968	0.579718	Non-significant
NSS_5	GAS6	Cardiometabolic	Q14393	OID20318	-0.139068	0.30669	0.580318	Non-significant
NSS_5	NACC1	Oncology_II	Q96RE7	OID31393	-0.139068	0.30669	0.580318	Non-significant
NSS_5	ENOPH1	Oncology_II	Q9UHY7	OID31349	-0.13893	0.307172	0.580462	Non-significant
NSS_5	GATD3	Cardiometabolic_II	P0DPI2	OID30253	-0.13893	0.307172	0.580462	Non-significant
NSS_5	TNFAIP2	Oncology_II	Q03169	OID31446	-0.138656	0.308138	0.581903	Non-significant
NSS_5	GIPC2	Neurology_II	Q8TF65	OID31153	-0.138553	0.308501	0.582204	Non-significant
NSS_5	ACHE	Inflammation_II	P22303	OID30585	-0.13821	0.309712	0.583554	Non-significant
NSS_5	GPR37	Cardiometabolic	O15354	OID20095	-0.143566	0.309928	0.583554	Non-significant
NSS_5	PDE5A	Inflammation_II	O76074	OID30584	0.138038	0.310319	0.583554	Non-significant
NSS_5	PRAP1	Cardiometabolic_II	Q96NZ9	OID30391	-0.138004	0.31044	0.583554	Non-significant
NSS_5	PRUNE2	Oncology_II	Q8WUY3	OID31270	0.14083	0.309752	0.583554	Non-significant
NSS_5	VIPR1	Cardiometabolic_II	P32241	OID30193	-0.138038	0.310319	0.583554	Non-significant
NSS_5	LSM1	Oncology	O15116	OID21210	0.14463	0.311254	0.5847	Non-significant
NSS_5	CRX	Cardiometabolic	O43186	OID20070	-0.142341	0.314117	0.585633	Non-significant
NSS_5	GADD45GIP1	Cardiometabolic_II	Q8TAE8	OID30237	-0.137078	0.31373	0.585633	Non-significant
NSS_5	GIP	Cardiometabolic_II	P09681	OID30288	0.13749	0.312265	0.585633	Non-significant
NSS_5	HGF	Inflammation	P14210	OID20656	0.138262	0.314094	0.585633	Non-significant
NSS_5	LYPD8	Oncology	Q6UX82	OID21251	0.143994	0.313409	0.585633	Non-significant
NSS_5	MPHOSPH8	Cardiometabolic	Q99549	OID20092	-0.142255	0.314412	0.585633	Non-significant
NSS_5	MSRA	Oncology	Q9UJ68	OID21513	-0.137215	0.313241	0.585633	Non-significant
NSS_5	NAAA	Neurology	Q02083	OID20931	-0.139517	0.31433	0.585633	Non-significant
NSS_5	NECTIN4	Oncology	Q96NY8	OID21490	-0.137044	0.313852	0.585633	Non-significant
NSS_5	PVALB	Oncology	P20472	OID21420	0.138334	0.313838	0.585633	Non-significant
NSS_5	STXBP3	Oncology	O00186	OID21240	-0.144403	0.312023	0.585633	Non-significant
NSS_5	TEK	Oncology	Q02763	OID21496	-0.137455	0.312387	0.585633	Non-significant
NSS_5	TNFRSF17	Inflammation_II	Q02223	OID30589	-0.136975	0.314097	0.585633	Non-significant
NSS_5	CLC	Cardiometabolic	Q05315	OID20126	-0.140633	0.315178	0.586679	Non-significant
NSS_5	CUZD1	Neurology_II	Q86UP6	OID30914	0.137863	0.315503	0.586902	Non-significant
NSS_5	JMJD1C	Oncology_II	Q15652	OID31172	-0.136392	0.316181	0.58778	Non-significant
NSS_5	CD163	Cardiometabolic	Q86VB7	OID20360	-0.136289	0.31655	0.588084	Non-significant
NSS_5	PACS2	Cardiometabolic_II	Q86VP3	OID30186	-0.136186	0.316919	0.588387	Non-significant
NSS_5	ADAMTS1	Inflammation_II	Q9UHI8	OID30528	-0.13598	0.317658	0.588613	Non-significant
NSS_5	MYDGF	Cardiometabolic_II	Q969H8	OID30313	-0.137282	0.31757	0.588613	Non-significant
NSS_5	PPL	Inflammation_II	O60437	OID30564	0.136015	0.317534	0.588613	Non-significant
NSS_5	CX3CL1	Neurology	P78423	OID20976	-0.138408	0.31823	0.588688	Non-significant
NSS_5	MANSC1	Oncology	Q9H8J5	OID21492	-0.135794	0.318327	0.588688	Non-significant
NSS_5	MDM1	Neurology_II	Q8TC05	OID30945	0.137067	0.318335	0.588688	Non-significant
NSS_5	SLC9A3R1	Inflammation_II	O14745	OID30630	-0.13574	0.318521	0.588688	Non-significant
NSS_5	RBM19	Cardiometabolic_II	Q9Y4C8	OID30090	-0.135588	0.319068	0.588939	Non-significant
NSS_5	STX4	Oncology	Q12846	OID21326	-0.139528	0.319037	0.588939	Non-significant
NSS_5	MAGED1	Oncology	Q9Y5V3	OID21181	-0.142041	0.320088	0.590439	Non-significant
NSS_5	RGS10	Neurology_II	O43665	OID30999	-0.135226	0.320376	0.59059	Non-significant
NSS_5	GNPDA1	Cardiometabolic_II	P46926	OID30197	-0.134985	0.321244	0.591048	Non-significant
NSS_5	SART1	Cardiometabolic_II	O43290	OID30113	-0.134985	0.321244	0.591048	Non-significant
NSS_5	SUOX	Neurology_II	P51687	OID31031	-0.135088	0.320872	0.591048	Non-significant
NSS_5	COMT	Cardiometabolic	P21964	OID20086	-0.140112	0.321834	0.591054	Non-significant
NSS_5	CXCL6	Inflammation	P80162	OID20613	0.13598	0.322222	0.591054	Non-significant
NSS_5	HRC	Cardiometabolic_II	P23327	OID30211	-0.134814	0.321865	0.591054	Non-significant
NSS_5	IRAG2	Cardiometabolic	Q12912	OID20085	-0.139983	0.322283	0.591054	Non-significant
NSS_5	LIPF	Cardiometabolic_II	P07098	OID30266	-0.134711	0.322238	0.591054	Non-significant
NSS_5	TRAF3	Inflammation_II	Q13114-2	OID30479	-0.134642	0.322487	0.591054	Non-significant
NSS_5	CD84	Inflammation	Q9UIB8	OID20607	0.139649	0.32345	0.591582	Non-significant
NSS_5	NIT2	Cardiometabolic_II	Q9NQR4	OID30336	-0.135617	0.32353	0.591582	Non-significant
NSS_5	OLR1	Cardiometabolic	P78380	OID20183	0.138328	0.323257	0.591582	Non-significant
NSS_5	PRKCQ	Inflammation	Q04759	OID20468	0.135597	0.323602	0.591582	Non-significant
NSS_5	C1GALT1C1	Cardiometabolic_II	Q96EU7	OID30180	-0.134059	0.324606	0.593039	Non-significant
NSS_5	COX6B1	Cardiometabolic_II	P14854	OID30317	0.135001	0.325751	0.593705	Non-significant
NSS_5	CXCL12	Inflammation	P48061	OID20464	0.134981	0.325824	0.593705	Non-significant
NSS_5	DCC	Neurology_II	P43146	OID30953	-0.13493	0.326009	0.593705	Non-significant
NSS_5	RICTOR	Inflammation_II	Q6R327	OID30433	-0.133716	0.325857	0.593705	Non-significant
NSS_5	TIMD4	Cardiometabolic	Q96H15	OID20375	-0.133716	0.325857	0.593705	Non-significant
NSS_5	SERPINB1	Neurology	P30740	OID21088	-0.133202	0.327739	0.596477	Non-significant
NSS_5	AMIGO2	Oncology	Q86SJ2	OID21370	0.136937	0.328193	0.596511	Non-significant
NSS_5	B2M	Inflammation_II	P61769	OID30725	-0.134213	0.32861	0.596511	Non-significant
NSS_5	SBSN	Cardiometabolic_II	Q6UWP8	OID30398	0.132912	0.3288	0.596511	Non-significant
NSS_5	TANK	Inflammation	Q92844	OID20474	-0.13435	0.328113	0.596511	Non-significant
NSS_5	TTN	Cardiometabolic_II	Q8WZ42	OID30108	0.132996	0.328494	0.596511	Non-significant
NSS_5	RAC3	Neurology_II	P60763	OID30958	0.133991	0.329418	0.596891	Non-significant
NSS_5	TGFB1	Inflammation	P01137	OID20621	-0.133989	0.329427	0.596891	Non-significant
NSS_5	CRNN	Oncology	Q9UBG3	OID21427	-0.133916	0.329691	0.596991	Non-significant
NSS_5	MAEA	Oncology	Q7L5Y9	OID21206	-0.139179	0.330033	0.597233	Non-significant
NSS_5	EFCAB14	Oncology_II	O75071	OID31460	-0.132481	0.330386	0.597493	Non-significant
NSS_5	GPA33	Oncology	Q99795	OID21376	0.136127	0.331088	0.598384	Non-significant
NSS_5	ECHDC3	Cardiometabolic_II	Q96DC8	OID30293	-0.133264	0.332073	0.599785	Non-significant
NSS_5	ITGB6	Inflammation	P18564	OID20493	-0.133173	0.332408	0.599846	Non-significant
NSS_5	LRIG1	Oncology	Q96JA1	OID21429	-0.133083	0.332735	0.599846	Non-significant
NSS_5	PSMD1	Neurology_II	Q99460	OID31058	-0.131864	0.332665	0.599846	Non-significant
NSS_5	RPL14	Cardiometabolic_II	P50914	OID30284	-0.131418	0.334317	0.602317	Non-significant
NSS_5	SLC4A1	Cardiometabolic_II	P02730	OID30369	-0.131315	0.334699	0.602543	Non-significant
NSS_5	SOWAHA	Neurology_II	Q2M3V2	OID30888	-0.132504	0.334863	0.602543	Non-significant
NSS_5	PBLD	Neurology	P30039	OID20839	-0.136343	0.33515	0.60268	Non-significant
NSS_5	CASP2	Inflammation	P42575	OID20555	-0.135962	0.336516	0.604243	Non-significant
NSS_5	CPA4	Inflammation_II	Q9UI42	OID30606	-0.130766	0.33674	0.604243	Non-significant
NSS_5	DGKA	Inflammation_II	P23743	OID30546	-0.1308	0.336613	0.604243	Non-significant
NSS_5	PGD	Cardiometabolic_II	P52209	OID30344	-0.131961	0.336864	0.604243	Non-significant
NSS_5	PAGR1	Cardiometabolic_II	Q9BTK6	OID30206	-0.130595	0.33738	0.60479	Non-significant
NSS_5	ANGPT1	Inflammation	Q15389	OID20740	0.13008	0.339304	0.607476	Non-significant
NSS_5	IL25	Oncology_II	Q9H293	OID31243	0.130114	0.339175	0.607476	Non-significant
NSS_5	LAP3	Inflammation	P28838	OID20436	-0.131214	0.339629	0.607679	Non-significant
NSS_5	HYOU1	Cardiometabolic	Q9Y4L1	OID20300	-0.12984	0.340203	0.608326	Non-significant
NSS_5	IL36A	Inflammation_II	Q9UHA7	OID30472	-0.129771	0.340461	0.608406	Non-significant
NSS_5	INHBB	Inflammation_II	P09529	OID30625	-0.129565	0.341234	0.609027	Non-significant
NSS_5	VNN2	Oncology	O95498	OID21310	0.133375	0.34105	0.609027	Non-significant
NSS_5	SRP14	Oncology	P37108	OID21324	-0.133253	0.341493	0.60911	Non-significant
NSS_5	AKT3	Oncology	Q9Y243	OID21197	-0.135863	0.341798	0.609268	Non-significant
NSS_5	KLK7	Inflammation_II	P49862	OID30652	-0.12936	0.342008	0.609268	Non-significant
NSS_5	CEND1	Neurology_II	Q8N111	OID30821	-0.129085	0.343042	0.610458	Non-significant
NSS_5	RASSF2	Oncology	P50749	OID21194	0.1355	0.343103	0.610458	Non-significant
NSS_5	ACTN4	Inflammation	O43707	OID20435	-0.130019	0.344085	0.611539	Non-significant
NSS_5	HBEGF	Oncology	Q99075	OID21465	0.130005	0.344138	0.611539	Non-significant
NSS_5	SCRIB	Oncology_II	Q14160	OID31455	-0.128536	0.345115	0.612895	Non-significant
NSS_5	CCN1	Oncology	O00622	OID21368	-0.13208	0.345801	0.613397	Non-significant
NSS_5	GKN1	Neurology	Q9NS71	OID20885	-0.133388	0.345826	0.613397	Non-significant
NSS_5	F11R	Neurology	Q9Y624	OID21151	-0.128262	0.346154	0.613598	Non-significant
NSS_5	CYTH3	Oncology_II	O43739	OID31208	-0.128193	0.346415	0.613679	Non-significant
NSS_5	TIA1	Cardiometabolic	P31483	OID20068	0.13308	0.346951	0.61425	Non-significant
NSS_5	NDUFA5	Inflammation_II	Q16718	OID30520	0.127987	0.347196	0.614303	Non-significant
NSS_5	ATP6V1G1	Cardiometabolic_II	O75348	OID30242	-0.127747	0.348109	0.615537	Non-significant
NSS_5	NAGA	Inflammation_II	P17050	OID30509	-0.127644	0.348501	0.615849	Non-significant
NSS_5	NOP56	Cardiometabolic_II	O00567	OID30055	-0.127507	0.349023	0.616392	Non-significant
NSS_5	NCLN	Inflammation	Q969V3	OID20448	-0.128571	0.349533	0.616912	Non-significant
NSS_5	VIM	Cardiometabolic	P08670	OID20053	0.132308	0.34978	0.616967	Non-significant
NSS_5	DARS1	Neurology	P14868	OID20903	-0.12965	0.350104	0.617159	Non-significant
NSS_5	KIF20B	Neurology_II	Q96Q89	OID30816	-0.127061	0.350725	0.617873	Non-significant
NSS_5	ERP44	Oncology	Q9BS26	OID21338	-0.130582	0.351346	0.618586	Non-significant
NSS_5	CORO1A	Cardiometabolic	P31146	OID20286	-0.12665	0.352301	0.619683	Non-significant
NSS_5	PTPN1	Neurology	P18031	OID20908	-0.129038	0.352402	0.619683	Non-significant
NSS_5	ERCC1	Oncology_II	P07992	OID31223	0.126547	0.352696	0.619817	Non-significant
NSS_5	SPINK4	Inflammation	O60575	OID20509	-0.131417	0.353066	0.619846	Non-significant
NSS_5	TOMM20	Cardiometabolic_II	Q15388	OID30353	0.127618	0.353146	0.619846	Non-significant
NSS_5	COMMD9	Oncology_II	Q9P000	OID31390	-0.125758	0.35573	0.621985	Non-significant
NSS_5	FDX1	Cardiometabolic_II	P10109	OID30078	-0.125655	0.356127	0.621985	Non-significant
NSS_5	FGL1	Inflammation_II	Q08830	OID30702	0.125689	0.355994	0.621985	Non-significant
NSS_5	FXYD5	Inflammation	Q96DB9	OID20463	-0.126977	0.355588	0.621985	Non-significant
NSS_5	GSTM4	Cardiometabolic_II	Q03013	OID30164	0.125861	0.355333	0.621985	Non-significant
NSS_5	ITGB1BP1	Oncology	O14713	OID21268	-0.132274	0.354818	0.621985	Non-significant
NSS_5	SRPX	Cardiometabolic_II	P78539	OID30310	0.126785	0.356321	0.621985	Non-significant
NSS_5	STAM	Oncology_II	Q92783	OID31425	-0.125964	0.354937	0.621985	Non-significant
NSS_5	TGOLN2	Inflammation_II	O43493	OID30691	-0.125792	0.355598	0.621985	Non-significant
NSS_5	LILRA2	Neurology	Q8N149	OID21152	-0.125312	0.357452	0.622672	Non-significant
NSS_5	SERPINF1	Inflammation_II	P36955	OID30757	0.126608	0.357	0.622672	Non-significant
NSS_5	SNX18	Oncology_II	Q96RF0	OID31476	0.125277	0.357585	0.622672	Non-significant
NSS_5	TBCC	Neurology	Q15814	OID20942	-0.127699	0.357462	0.622672	Non-significant
NSS_5	IL2RB	Inflammation	P14784	OID20450	-0.125999	0.359335	0.62534	Non-significant
NSS_5	WFIKKN1	Neurology	Q96NZ8	OID20939	0.126934	0.360373	0.626764	Non-significant
NSS_5	GPR101	Neurology_II	Q96P66	OID30819	0.124317	0.361312	0.626949	Non-significant
NSS_5	IGHMBP2	Cardiometabolic_II	P38935	OID30123	-0.124317	0.361312	0.626949	Non-significant
NSS_5	LHB	Oncology	P01229	OID21248	-0.130503	0.361356	0.626949	Non-significant
NSS_5	SELP	Cardiometabolic	P16109	OID20379	-0.124454	0.360778	0.626949	Non-significant
NSS_5	CTSE	Inflammation_II	P14091	OID30628	-0.123905	0.362916	0.629275	Non-significant
NSS_5	PRKAG3	Neurology_II	Q9UGI9	OID30941	0.124573	0.364843	0.632232	Non-significant
NSS_5	PSAPL1	Oncology_II	Q6NUJ1	OID31473	-0.123322	0.365197	0.632463	Non-significant
NSS_5	ANGPTL3	Cardiometabolic	Q9Y5C1	OID20407	-0.122876	0.366947	0.633669	Non-significant
NSS_5	ATP2B4	Cardiometabolic_II	P23634	OID30062	-0.122945	0.366677	0.633669	Non-significant
NSS_5	KCNC4	Neurology_II	Q03721	OID30813	-0.122876	0.366947	0.633669	Non-significant
NSS_5	KLK13	Oncology	Q9UKR3	OID21291	-0.126372	0.367223	0.633669	Non-significant
NSS_5	PCOLCE	Cardiometabolic	Q15113	OID20384	-0.122808	0.367216	0.633669	Non-significant
NSS_5	UBE2L6	Cardiometabolic_II	O14933	OID30321	-0.124216	0.366231	0.633669	Non-significant
NSS_5	DGCR6	Neurology_II	Q14129	OID30859	-0.122484	0.368491	0.634458	Non-significant
NSS_5	FH	Neurology_II	P07954	OID30839	0.122465	0.368566	0.634458	Non-significant
NSS_5	PTX3	Inflammation	P26022	OID20570	-0.1273	0.368478	0.634458	Non-significant
NSS_5	VSIG4	Neurology	Q9Y279	OID21144	0.122567	0.368161	0.634458	Non-significant
NSS_5	LAMP3	Inflammation	Q9UQV4	OID20638	-0.123306	0.36978	0.635782	Non-significant
NSS_5	TDP1	Oncology_II	Q9NUW8	OID31403	-0.12219	0.369649	0.635782	Non-significant
NSS_5	TPPP3	Neurology	Q9BW30	OID20842	-0.126751	0.370566	0.63675	Non-significant
NSS_5	AGR2	Neurology	O95994	OID20896	-0.12658	0.371218	0.637328	Non-significant
NSS_5	RBPMS2	Cardiometabolic_II	Q6ZRY4	OID30257	0.12171	0.371547	0.637328	Non-significant
NSS_5	SERPING1	Inflammation_II	P05155	OID30777	-0.122735	0.372016	0.637328	Non-significant
NSS_5	SMAD1	Oncology	Q15797	OID21180	-0.127687	0.371899	0.637328	Non-significant
NSS_5	ZNF174	Inflammation_II	Q15697	OID30508	0.121676	0.371683	0.637328	Non-significant
NSS_5	HLA-A	Neurology_II	P04439	OID31048	0.121333	0.373043	0.638705	Non-significant
NSS_5	PTPN6	Inflammation	P29350	OID20717	-0.12123	0.373452	0.639022	Non-significant
NSS_5	DSG4	Oncology	Q86SJ6	OID21325	-0.124513	0.374371	0.640213	Non-significant
NSS_5	CEP170	Cardiometabolic_II	Q5SW79	OID30240	-0.120852	0.374952	0.640674	Non-significant
NSS_5	EGF	Inflammation	P01133	OID20698	0.120818	0.375089	0.640674	Non-significant
NSS_5	LSM8	Oncology_II	O95777	OID31269	-0.122958	0.375735	0.641395	Non-significant
NSS_5	CCL14	Cardiometabolic	Q16627	OID20401	0.120494	0.376379	0.642112	Non-significant
NSS_5	GATA3	Oncology_II	P23771	OID31219	0.120269	0.377278	0.643261	Non-significant
NSS_5	CDKN1A	Oncology	P38936	OID21319	-0.123498	0.378306	0.64463	Non-significant
NSS_5	HEXIM1	Inflammation	O94992	OID20589	-0.124599	0.378809	0.645103	Non-significant
NSS_5	ERI1	Oncology_II	Q8IV48	OID31317	-0.121849	0.380092	0.646903	Non-significant
NSS_5	CXCL8	Inflammation	P10145	OID20631	-0.120626	0.380352	0.646961	Non-significant
NSS_5	YY1	Inflammation_II	P25490	OID30446	-0.119411	0.380714	0.647191	Non-significant
NSS_5	RAB33A	Cardiometabolic_II	Q14088	OID30122	0.119309	0.381128	0.647509	Non-significant
NSS_5	ANGPTL1	Cardiometabolic	O95841	OID20211	-0.122675	0.381518	0.647788	Non-significant
NSS_5	PRSS8	Inflammation	Q16651	OID20763	0.119068	0.382094	0.648381	Non-significant
NSS_5	KHDC3L	Oncology_II	Q587J8	OID31245	0.119	0.38237	0.648465	Non-significant
NSS_5	PPM1B	Inflammation_II	O75688	OID30548	-0.118588	0.38403	0.650895	Non-significant
NSS_5	CD63	Neurology	P08962	OID20988	-0.120662	0.384783	0.650931	Non-significant
NSS_5	DRG2	Oncology	P55039	OID21335	-0.121758	0.385115	0.650931	Non-significant
NSS_5	FABP3	Cardiometabolic_II	P05413	OID30351	-0.119366	0.385385	0.650931	Non-significant
NSS_5	GSN	Inflammation_II	P06396	OID30714	0.118245	0.385417	0.650931	Non-significant
NSS_5	MYL6B	Neurology_II	P14649	OID30936	-0.119576	0.384544	0.650931	Non-significant
NSS_5	UPB1	Cardiometabolic_II	Q9UBR1	OID30352	-0.119619	0.38437	0.650931	Non-significant
NSS_5	TARS1	Oncology_II	P26639	OID31343	-0.118142	0.385833	0.651251	Non-significant
NSS_5	CCDC28A	Neurology_II	Q8IWP9	OID30973	0.11898	0.386932	0.651952	Non-significant
NSS_5	CRYGD	Neurology_II	P07320	OID31144	-0.117902	0.386807	0.651952	Non-significant
NSS_5	MMP7	Cardiometabolic	P09237	OID20087	-0.122557	0.386732	0.651952	Non-significant
NSS_5	ZNF830	Oncology_II	Q96NB3	OID31350	0.117765	0.387363	0.652293	Non-significant
NSS_5	CAPG	Oncology	P40121	OID21431	-0.11867	0.388179	0.653283	Non-significant
NSS_5	LATS1	Inflammation_II	O95835	OID30523	0.11749	0.388478	0.653402	Non-significant
NSS_5	DNAJB8	Cardiometabolic	Q8NHS0	OID20093	0.121976	0.389006	0.65352	Non-significant
NSS_5	FAM171A2	Neurology_II	A8MVW0	OID31005	-0.117388	0.388897	0.65352	Non-significant
NSS_5	CASP10	Neurology	Q92851	OID20893	0.121826	0.389591	0.653743	Non-significant
NSS_5	RBM25	Oncology_II	P49756	OID31236	0.117216	0.389595	0.653743	Non-significant
NSS_5	AAMDC	Cardiometabolic_II	Q9H7C9	OID30236	-0.116564	0.392255	0.655749	Non-significant
NSS_5	FCAR	Inflammation	P24071	OID20564	0.121255	0.391836	0.655749	Non-significant
NSS_5	GH1	Cardiometabolic	P01241	OID20220	-0.120005	0.392042	0.655749	Non-significant
NSS_5	IL15RA	Inflammation	Q13261	OID20498	-0.117814	0.391636	0.655749	Non-significant
NSS_5	PFDN2	Neurology	Q9UHV9	OID20892	-0.12127	0.391778	0.655749	Non-significant
NSS_5	TFPI2	Oncology	P48307	OID21512	-0.11653	0.392395	0.655749	Non-significant
NSS_5	TNFRSF1B	Neurology	P20333	OID21145	-0.116599	0.392115	0.655749	Non-significant
NSS_5	CFB	Inflammation_II	P00751	OID30755	-0.117446	0.39313	0.656358	Non-significant
NSS_5	MFAP3	Cardiometabolic	P55082	OID20057	0.120904	0.393218	0.656358	Non-significant
NSS_5	DDX58	Oncology	O95786	OID21226	-0.122054	0.393533	0.6565	Non-significant
NSS_5	BCL2L1	Neurology_II	Q07817	OID31152	-0.115947	0.394785	0.658205	Non-significant
NSS_5	SIL1	Cardiometabolic_II	Q9H173	OID30207	-0.11581	0.395348	0.65876	Non-significant
NSS_5	PADI4	Neurology	Q9UM07	OID20832	0.119985	0.396851	0.660879	Non-significant
NSS_5	MRPL46	Neurology	Q9H2W6	OID20858	-0.119857	0.39736	0.660957	Non-significant
NSS_5	NAA80	Neurology_II	Q93015	OID30893	0.116445	0.3972	0.660957	Non-significant
NSS_5	SIGLEC1	Inflammation	Q9BZZ2	OID20690	-0.115158	0.398031	0.661689	Non-significant
NSS_5	PTP4A3	Inflammation_II	O75365	OID30469	-0.115055	0.398456	0.662011	Non-significant
NSS_5	FOS	Oncology_II	P01100	OID31221	0.114918	0.399022	0.662269	Non-significant
NSS_5	TARM1	Neurology_II	B6A8C7	OID30937	0.115954	0.399207	0.662269	Non-significant
NSS_5	TNFSF9	Inflammation_II	P41273	OID30435	-0.114849	0.399306	0.662269	Non-significant
NSS_5	IL22	Oncology_II	Q9GZX6	OID31407	-0.114712	0.399873	0.662826	Non-significant
NSS_5	DNAJA2	Inflammation	O60884	OID20627	-0.115266	0.40203	0.663015	Non-significant
NSS_5	EDF1	Neurology_II	O60869	OID31010	-0.114232	0.401862	0.663015	Non-significant
NSS_5	FABP9	Inflammation	Q0Z7S8	OID20501	0.118725	0.401863	0.663015	Non-significant
NSS_5	LBP	Cardiometabolic	P18428	OID20355	0.114026	0.402716	0.663015	Non-significant
NSS_5	MAMDC2	Cardiometabolic_II	Q7Z304	OID30309	0.115348	0.401693	0.663015	Non-significant
NSS_5	MAPT	Neurology	P10636	OID20830	0.118743	0.401791	0.663015	Non-significant
NSS_5	OPLAH	Cardiometabolic_II	O14841	OID30201	-0.114129	0.402289	0.663015	Non-significant
NSS_5	PPIB	Cardiometabolic	P23284	OID20331	-0.113991	0.402859	0.663015	Non-significant
NSS_5	SCN2B	Neurology_II	O60939	OID30948	-0.115411	0.401434	0.663015	Non-significant
NSS_5	SERPINH1	Oncology_II	P50454	OID31322	-0.116644	0.400925	0.663015	Non-significant
NSS_5	SPARC	Oncology	P09486	OID21511	-0.113991	0.402859	0.663015	Non-significant
NSS_5	TFF1	Neurology	P04155	OID21154	-0.114437	0.401009	0.663015	Non-significant
NSS_5	TP53	Oncology	P04637	OID21232	-0.119647	0.403	0.663015	Non-significant
NSS_5	CXCL8	Oncology	P10145	OID21430	-0.114868	0.403669	0.663734	Non-significant
NSS_5	MTR	Cardiometabolic_II	Q99707	OID30110	-0.11358	0.404571	0.664835	Non-significant
NSS_5	CBX2	Cardiometabolic_II	Q14781	OID30177	-0.113237	0.406001	0.66589	Non-significant
NSS_5	HDAC8	Inflammation_II	Q9BY41	OID30436	-0.113203	0.406144	0.66589	Non-significant
NSS_5	NFKB1	Cardiometabolic_II	P19838	OID30160	0.11334	0.405572	0.66589	Non-significant
NSS_5	PSTPIP2	Inflammation_II	Q9H939	OID30596	0.113237	0.406001	0.66589	Non-significant
NSS_5	SPINK5	Neurology	Q9NQ38	OID21148	0.113134	0.40643	0.665978	Non-significant
NSS_5	C1QTNF1	Cardiometabolic	Q9BXJ1	OID20367	-0.112997	0.407003	0.666007	Non-significant
NSS_5	GP1BB	Cardiometabolic_II	P13224	OID30174	0.112962	0.407147	0.666007	Non-significant
NSS_5	LELP1	Neurology_II	Q5T871	OID30845	-0.112962	0.407147	0.666007	Non-significant
NSS_5	AMBP	Oncology	P02760	OID21413	0.113854	0.407859	0.66607	Non-significant
NSS_5	DCTN6	Neurology	O00399	OID20879	-0.11733	0.407455	0.66607	Non-significant
NSS_5	DMD	Cardiometabolic_II	P11532	OID30223	-0.112722	0.408151	0.66607	Non-significant
NSS_5	MANEAL	Oncology_II	Q5VSG8	OID31244	-0.112654	0.408438	0.66607	Non-significant
NSS_5	PDIA3	Inflammation_II	P30101	OID30573	-0.112619	0.408582	0.66607	Non-significant
NSS_5	TRIM24	Oncology_II	O15164	OID31271	0.114807	0.408433	0.66607	Non-significant
NSS_5	GH2	Oncology	P01242	OID21168	0.118148	0.408961	0.666309	Non-significant
NSS_5	AK2	Neurology_II	P54819	OID31142	-0.112345	0.409732	0.667185	Non-significant
NSS_5	EDDM3B	Oncology_II	P56851	OID31365	0.112242	0.410164	0.667508	Non-significant
NSS_5	OMP	Neurology_II	P47874	OID30835	-0.11207	0.410884	0.6683	Non-significant
NSS_5	CA11	Oncology	O75493	OID21195	-0.116921	0.413876	0.670041	Non-significant
NSS_5	EDAR	Inflammation	Q9UNE0	OID20525	0.115767	0.413777	0.670041	Non-significant
NSS_5	MORC3	Neurology_II	Q14149	OID31073	-0.11159	0.412905	0.670041	Non-significant
NSS_5	NPY	Oncology	P01303	OID21388	-0.112659	0.41283	0.670041	Non-significant
NSS_5	PDZK1	Inflammation_II	Q5T2W1	OID30550	-0.111522	0.413194	0.670041	Non-significant
NSS_5	SERPINC1	Inflammation_II	P01008	OID30789	-0.112522	0.413401	0.670041	Non-significant
NSS_5	SHMT1	Inflammation	P34896	OID20714	-0.111316	0.414062	0.670041	Non-significant
NSS_5	SMC3	Oncology_II	Q9UQE7	OID31195	-0.111727	0.412327	0.670041	Non-significant
NSS_5	UGDH	Cardiometabolic_II	O60701	OID30081	0.111556	0.41305	0.670041	Non-significant
NSS_5	CA6	Neurology	P23280	OID21096	-0.111179	0.414641	0.670436	Non-significant
NSS_5	CASP4	Oncology_II	P49662	OID31276	0.113162	0.415228	0.670436	Non-significant
NSS_5	FOLR1	Oncology	P15328	OID21529	-0.110973	0.415511	0.670436	Non-significant
NSS_5	FOXJ3	Inflammation_II	Q9UPW0	OID30445	-0.11087	0.415947	0.670436	Non-significant
NSS_5	IGSF21	Cardiometabolic_II	Q96ID5	OID30210	-0.110904	0.415802	0.670436	Non-significant
NSS_5	LRP11	Cardiometabolic	Q86VZ4	OID20185	-0.114222	0.415423	0.670436	Non-significant
NSS_5	PTGES2	Inflammation_II	Q9H7Z7	OID30561	0.111144	0.414786	0.670436	Non-significant
NSS_5	STAT5B	Oncology	P51692	OID21277	-0.114026	0.416226	0.670508	Non-significant
NSS_5	CEP43	Cardiometabolic	O95684	OID20084	-0.114602	0.418524	0.67383	Non-significant
NSS_5	FZD10	Neurology_II	Q9ULW2	OID30931	-0.110921	0.420123	0.676024	Non-significant
NSS_5	TMCO5A	Neurology_II	Q8N6Q1	OID30940	0.110848	0.420428	0.676135	Non-significant
NSS_5	CNTF	Neurology_II	P26441	OID30807	-0.109532	0.421629	0.676926	Non-significant
NSS_5	DPEP1	Neurology	P16444	OID20897	0.111677	0.421413	0.676926	Non-significant
NSS_5	HS1BP3	Cardiometabolic_II	Q53T59	OID30243	-0.109601	0.421337	0.676926	Non-significant
NSS_5	MCAM	Cardiometabolic	P43121	OID20343	-0.108915	0.424267	0.680779	Non-significant
NSS_5	WASF3	Neurology	Q9UPY6	OID20882	-0.113048	0.424901	0.681413	Non-significant
NSS_5	CXCL13	Neurology	O43927	OID21024	-0.108263	0.427062	0.682964	Non-significant
NSS_5	MITD1	Neurology	Q8WV92	OID20959	-0.110451	0.426561	0.682964	Non-significant
NSS_5	PDGFA	Cardiometabolic	P04085	OID20313	0.108366	0.42662	0.682964	Non-significant
NSS_5	SF3B4	Oncology	Q15427	OID21278	-0.111418	0.427038	0.682964	Non-significant
NSS_5	SNU13	Cardiometabolic_II	P55769	OID30052	-0.1084	0.426472	0.682964	Non-significant
NSS_5	CD300LG	Neurology	Q6UXG3	OID21130	-0.108112	0.427709	0.682998	Non-significant
NSS_5	EGLN1	Inflammation	Q9GZT9	OID20572	-0.112425	0.427475	0.682998	Non-significant
NSS_5	PRSS53	Neurology_II	Q2L4Q9	OID31093	-0.108091	0.427799	0.682998	Non-significant
NSS_5	BCL2L15	Inflammation_II	Q5TBC7	OID30498	0.108023	0.428094	0.683088	Non-significant
NSS_5	S100A12	Oncology	P80511	OID21374	0.110991	0.428824	0.683872	Non-significant
NSS_5	SSC4D	Cardiometabolic	Q8WTU2	OID20182	-0.110905	0.429183	0.684062	Non-significant
NSS_5	FGFBP3	Neurology_II	Q8TAT2	OID31108	-0.107647	0.429711	0.684522	Non-significant
NSS_5	MMP10	Inflammation	P09238	OID20687	-0.107439	0.430606	0.685567	Non-significant
NSS_5	SESTD1	Neurology	Q86VW0	OID20790	-0.111292	0.432174	0.687681	Non-significant
NSS_5	CETN2	Neurology	P41208	OID20836	-0.110821	0.434137	0.688125	Non-significant
NSS_5	COCH	Cardiometabolic_II	O43405	OID30305	0.107893	0.433001	0.688125	Non-significant
NSS_5	CTSL	Cardiometabolic	P07711	OID20228	0.109772	0.433939	0.688125	Non-significant
NSS_5	EIF1AX	Neurology_II	P47813	OID31125	-0.106856	0.433127	0.688125	Non-significant
NSS_5	LILRB2	Cardiometabolic	Q8N423	OID20301	-0.106719	0.433721	0.688125	Non-significant
NSS_5	RGL2	Oncology_II	O15211	OID31297	0.108722	0.433878	0.688125	Non-significant
NSS_5	TBL1X	Oncology	O60907	OID21220	-0.112015	0.43387	0.688125	Non-significant
NSS_5	NRN1	Neurology_II	Q9NPD7	OID30983	-0.10641	0.43506	0.689207	Non-significant
NSS_5	GNGT1	Neurology_II	P63211	OID30920	-0.107299	0.435549	0.689599	Non-significant
NSS_5	MAP1LC3A	Neurology_II	Q9H492	OID30868	0.10593	0.437147	0.691747	Non-significant
NSS_5	PCARE	Neurology_II	A6NGG8	OID30838	-0.105861	0.437446	0.691837	Non-significant
NSS_5	MAPKAPK2	Oncology_II	P49137	OID31293	0.107804	0.437795	0.692006	Non-significant
NSS_5	APEX1	Oncology	P27695	OID21434	-0.106503	0.438985	0.692748	Non-significant
NSS_5	C1QBP	Neurology_II	Q07021	OID31007	-0.105484	0.439091	0.692748	Non-significant
NSS_5	CA5A	Cardiometabolic	P35218	OID20075	-0.109757	0.438592	0.692748	Non-significant
NSS_5	TBCB	Neurology	Q99426	OID20993	-0.107468	0.439233	0.692748	Non-significant
NSS_5	ANKMY2	Inflammation_II	Q8IV38	OID30518	0.105313	0.439839	0.693323	Non-significant
NSS_5	NRGN	Inflammation_II	Q92686	OID30674	0.105141	0.440589	0.693739	Non-significant
NSS_5	VPS28	Oncology_II	Q9UK41	OID31273	0.107153	0.440581	0.693739	Non-significant
NSS_5	PPIF	Cardiometabolic_II	P30405	OID30385	-0.105038	0.441039	0.694066	Non-significant
NSS_5	APOB	Inflammation_II	P04114	OID30673	0.104455	0.443593	0.696554	Non-significant
NSS_5	BPIFA2	Cardiometabolic_II	Q96DR5	OID30279	-0.104489	0.443443	0.696554	Non-significant
NSS_5	DDA1	Cardiometabolic_II	Q9BW61	OID30126	-0.104543	0.443209	0.696554	Non-significant
NSS_5	GRIK2	Neurology_II	Q13002	OID30977	-0.104455	0.443593	0.696554	Non-significant
NSS_5	CSDE1	Cardiometabolic_II	O75534	OID30183	-0.104249	0.444497	0.69759	Non-significant
NSS_5	CERT	Neurology	Q9Y5P4	OID20857	-0.108209	0.445114	0.698175	Non-significant
NSS_5	GBP2	Inflammation	P32456	OID20489	-0.104921	0.445852	0.698424	Non-significant
NSS_5	PIBF1	Neurology_II	Q8WXW3-4	OID31061	0.103906	0.446005	0.698424	Non-significant
NSS_5	SPRR1B	Oncology_II	P22528	OID31296	-0.105929	0.445852	0.698424	Non-significant
NSS_5	BAIAP2	Oncology	Q9UQB8	OID21250	-0.108927	0.446732	0.69846	Non-significant
NSS_5	LYPD3	Oncology	O95274	OID21530	-0.103735	0.446761	0.69846	Non-significant
NSS_5	MTUS1	Oncology_II	Q9ULD2	OID31315	-0.105737	0.446679	0.69846	Non-significant
NSS_5	GGT1	Neurology	P19440	OID21075	0.103426	0.448122	0.700206	Non-significant
NSS_5	CLASP1	Oncology_II	Q7Z460	OID31192	0.103323	0.448576	0.700396	Non-significant
NSS_5	SERPINB5	Cardiometabolic	P36952	OID20064	0.107356	0.448733	0.700396	Non-significant
NSS_5	HDGFL2	Neurology_II	Q7Z4V5	OID31136	-0.10322	0.44903	0.700478	Non-significant
NSS_5	GCG	Oncology	P01275	OID21263	-0.108245	0.449597	0.700598	Non-significant
NSS_5	TRPV3	Cardiometabolic_II	Q8NET8	OID30128	-0.103136	0.449402	0.700598	Non-significant
NSS_5	PON1	Inflammation_II	P27169	OID30704	0.103014	0.44994	0.700751	Non-significant
NSS_5	LRCH4	Cardiometabolic_II	O75427	OID30191	0.102877	0.450547	0.701314	Non-significant
NSS_5	SCGB3A1	Inflammation_II	Q96QR1	OID30577	-0.102671	0.451459	0.701588	Non-significant
NSS_5	TDGF1	Neurology	P13385	OID20816	0.106753	0.451298	0.701588	Non-significant
NSS_5	VSIG10L	Cardiometabolic_II	Q86VR7	OID30189	-0.102774	0.451003	0.701588	Non-significant
NSS_5	ASGR2	Inflammation_II	P07307	OID30679	-0.102363	0.452828	0.702045	Non-significant
NSS_5	CILP	Cardiometabolic_II	O75339	OID30399	0.102328	0.45298	0.702045	Non-significant
NSS_5	DNAJB14	Oncology_II	Q8TBM8	OID31434	-0.102328	0.45298	0.702045	Non-significant
NSS_5	MECR	Cardiometabolic_II	Q9BV79	OID30274	-0.1025	0.452219	0.702045	Non-significant
NSS_5	TLR2	Oncology_II	O60603	OID31290	-0.104321	0.452823	0.702045	Non-significant
NSS_5	SLIT2	Neurology	O94813	OID20862	-0.106111	0.454041	0.703309	Non-significant
NSS_5	SOST	Cardiometabolic	Q9BQB4	OID20204	-0.104919	0.454657	0.703881	Non-significant
NSS_5	MAG	Neurology_II	P20916	OID30967	0.1027	0.45559	0.704944	Non-significant
NSS_5	RNASEH2A	Neurology_II	O75792	OID31027	-0.101676	0.455878	0.705009	Non-significant
NSS_5	FABP4	Cardiometabolic	P15090	OID20245	0.101608	0.456184	0.705101	Non-significant
NSS_5	AZU1	Cardiometabolic	P20160	OID20309	0.101471	0.456795	0.705665	Non-significant
NSS_5	AP3S2	Neurology_II	P59780	OID31117	-0.101402	0.457101	0.705757	Non-significant
NSS_5	PCNA	Oncology_II	P12004	OID31161	0.101025	0.458786	0.707976	Non-significant
NSS_5	NINJ1	Oncology	Q92982	OID21167	-0.105929	0.459414	0.708106	Non-significant
NSS_5	PNMA2	Neurology_II	Q9UL42	OID30842	0.100785	0.45986	0.708106	Non-significant
NSS_5	SAT1	Cardiometabolic_II	P21673	OID30111	-0.100819	0.459707	0.708106	Non-significant
NSS_5	SLC39A14	Neurology	Q15043	OID20852	0.104869	0.459371	0.708106	Non-significant
NSS_5	LPA	Inflammation_II	P08519	OID30747	0.101656	0.460211	0.708264	Non-significant
NSS_5	LONP1	Cardiometabolic_II	P36776	OID30219	-0.100441	0.461397	0.709708	Non-significant
NSS_5	ITIH4	Inflammation_II	Q14624	OID30762	-0.101257	0.46198	0.710128	Non-significant
NSS_5	SOD2	Neurology	P04179	OID21114	-0.10027	0.462166	0.710128	Non-significant
NSS_5	HSP90B1	Neurology	P14625	OID20829	-0.104141	0.46251	0.710275	Non-significant
NSS_5	DNAJB6	Inflammation_II	O75190	OID30613	-0.100064	0.463091	0.710732	Non-significant
NSS_5	EXOSC10	Cardiometabolic_II	Q01780	OID30083	-0.0999612	0.463553	0.710732	Non-significant
NSS_5	HRAS	Oncology_II	P01112	OID31263	-0.10191	0.463391	0.710732	Non-significant
NSS_5	MAMDC4	Oncology_II	Q6UXC1	OID31342	0.0998772	0.463931	0.71093	Non-significant
NSS_5	ASGR1	Neurology	P07306	OID20990	-0.101236	0.466371	0.71162	Non-significant
NSS_5	ERVV-1	Cardiometabolic_II	B6SEH8	OID30094	-0.0993781	0.466178	0.71162	Non-significant
NSS_5	FUT3_FUT5	Neurology	P21217_Q11128	OID21013	-0.0997211	0.464633	0.71162	Non-significant
NSS_5	LILRA6	Cardiometabolic_II	Q6PI73	OID30346	-0.100328	0.466121	0.71162	Non-significant
NSS_5	NUDT2	Oncology	P50583	OID21308	-0.102288	0.466109	0.71162	Non-significant
NSS_5	PAEP	Neurology	P09466	OID20925	0.101502	0.465196	0.71162	Non-significant
NSS_5	SRPK2	Inflammation	P78362	OID20502	-0.103335	0.466003	0.71162	Non-significant
NSS_5	TGFBR1	Inflammation_II	P36897	OID30502	-0.0996525	0.464942	0.71162	Non-significant
NSS_5	CDKL5	Neurology_II	O76039	OID30796	-0.0992752	0.466643	0.711655	Non-significant
NSS_5	CCL17	Inflammation	Q92583	OID20745	-0.099138	0.467262	0.712219	Non-significant
NSS_5	CALCOCO1	Oncology	Q9P1Z2	OID21387	-0.0998758	0.468144	0.713184	Non-significant
NSS_5	NBN	Inflammation	O60934	OID20442	-0.0996332	0.469231	0.714127	Non-significant
NSS_5	TXLNA	Neurology	P40222	OID20952	-0.100584	0.469262	0.714127	Non-significant
NSS_5	SIRT1	Inflammation_II	Q96EB6	OID30439	-0.0984862	0.470209	0.715188	Non-significant
NSS_5	FGF19	Inflammation	O95750	OID20715	-0.098349	0.470831	0.715373	Non-significant
NSS_5	SLC44A4	Neurology_II	Q53GD3	OID30897	-0.0992964	0.470742	0.715373	Non-significant
NSS_5	CEACAM8	Cardiometabolic	P31997	OID20102	0.101782	0.472764	0.717548	Non-significant
NSS_5	ERMAP	Inflammation_II	Q96PL5	OID30539	-0.0979373	0.472699	0.717548	Non-significant
NSS_5	DEFB104A_DEFB104B	Neurology_II	Q8WTQ1	OID30849	-0.0977658	0.473478	0.718251	Non-significant
NSS_5	CCL26	Inflammation	Q9Y258	OID20546	0.101489	0.474049	0.718354	Non-significant
NSS_5	RNASET2	Cardiometabolic	O00584	OID20321	0.0976646	0.473939	0.718354	Non-significant
NSS_5	CEACAM21	Inflammation	Q3KPI0	OID20548	-0.101103	0.47574	0.720247	Non-significant
NSS_5	GAS2	Oncology_II	O43903	OID31285	-0.0991168	0.475801	0.720247	Non-significant
NSS_5	FGR	Neurology	P09769	OID20828	0.100973	0.476312	0.720359	Non-significant
NSS_5	FRMD4B	Cardiometabolic_II	Q9Y2L6	OID30155	0.0969768	0.477073	0.720359	Non-significant
NSS_5	TMPRSS11B	Neurology_II	Q86T26	OID30852	0.096927	0.4773	0.720359	Non-significant
NSS_5	WFDC2	Oncology	Q14508	OID21505	-0.0969082	0.477386	0.720359	Non-significant
NSS_5	XG	Cardiometabolic	P55808	OID20259	0.0970471	0.476752	0.720359	Non-significant
NSS_5	ZNRF4	Oncology_II	Q8WWF5	OID31347	-0.097114	0.476447	0.720359	Non-significant
NSS_5	SPINK1	Neurology	P00995	OID21097	-0.0968053	0.477856	0.720688	Non-significant
NSS_5	CD69	Cardiometabolic	Q07108	OID20206	0.0992968	0.479315	0.720997	Non-significant
NSS_5	CRELD1	Inflammation_II	Q96HD1	OID30619	-0.0964966	0.479268	0.720997	Non-significant
NSS_5	CXCL16	Cardiometabolic	Q9H2A7	OID20282	0.0965325	0.479103	0.720997	Non-significant
NSS_5	EIF2AK3	Cardiometabolic_II	Q9NZJ5	OID30060	0.0966681	0.478483	0.720997	Non-significant
NSS_5	HSD11B1	Inflammation	P28845	OID20575	0.100288	0.479321	0.720997	Non-significant
NSS_5	ARID4B	Neurology	Q4LE39	OID20803	-0.100159	0.479891	0.721475	Non-significant
NSS_5	PTEN	Neurology	P60484	OID20794	-0.10003	0.480457	0.721568	Non-significant
NSS_5	SORBS1	Neurology_II	Q9BX66	OID30978	-0.0962564	0.480367	0.721568	Non-significant
NSS_5	CD33	Oncology	P20138	OID21472	-0.0958791	0.482098	0.723652	Non-significant
NSS_5	IZUMO1	Oncology_II	Q8IYV9	OID31159	0.0958105	0.482413	0.723745	Non-significant
NSS_5	ANPEP	Cardiometabolic	P15144	OID20350	-0.0956047	0.483358	0.723835	Non-significant
NSS_5	CXCL14	Inflammation	O95715	OID20458	-0.0964823	0.483469	0.723835	Non-significant
NSS_5	GRPEL1	Oncology	Q9HAV7	OID21309	-0.0983614	0.483485	0.723835	Non-significant
NSS_5	RBPMS	Inflammation_II	Q93062	OID30507	-0.095639	0.483201	0.723835	Non-significant
NSS_5	CRHR1	Cardiometabolic	P34998	OID20055	0.0991242	0.484462	0.72492	Non-significant
NSS_5	CLEC4D	Inflammation	Q8WXI8	OID20609	0.0989162	0.485384	0.725332	Non-significant
NSS_5	DCTN1	Oncology	Q14203	OID21399	-0.0960372	0.485498	0.725332	Non-significant
NSS_5	RARRES2	Cardiometabolic	Q99969	OID20373	0.0952118	0.485166	0.725332	Non-significant
NSS_5	FSTL3	Inflammation	O95633	OID20782	0.0948001	0.487064	0.726912	Non-significant
NSS_5	NUDT15	Cardiometabolic_II	Q9NV35	OID30102	0.09485	0.486834	0.726912	Non-significant
NSS_5	AFAP1	Inflammation_II	Q8N556	OID30569	-0.0945412	0.488259	0.727179	Non-significant
NSS_5	ATP1B1	Cardiometabolic_II	P05026	OID30124	0.0946442	0.487784	0.727179	Non-significant
NSS_5	CEP85	Oncology	Q6P2H3	OID21241	-0.0993875	0.487749	0.727179	Non-significant
NSS_5	DPP6	Oncology	P42658	OID21354	-0.0973495	0.488018	0.727179	Non-significant
NSS_5	CDA	Cardiometabolic_II	P32320	OID30345	0.09508	0.489878	0.727317	Non-significant
NSS_5	CLEC5A	Cardiometabolic	Q9NY25	OID20165	0.0970722	0.489264	0.727317	Non-significant
NSS_5	GART	Neurology_II	P22102	OID31004	-0.0941982	0.489846	0.727317	Non-significant
NSS_5	IL17D	Inflammation	Q8TAD2	OID20481	-0.0949612	0.490423	0.727317	Non-significant
NSS_5	IQGAP2	Oncology	Q13576	OID21361	-0.0971876	0.488745	0.727317	Non-significant
NSS_5	MINDY1	Oncology_II	Q8N5J2	OID31399	0.0941296	0.490164	0.727317	Non-significant
NSS_5	MST1	Inflammation_II	P26927	OID30713	-0.0940267	0.49064	0.727317	Non-significant
NSS_5	NEB	Cardiometabolic_II	P20929	OID30105	0.0942325	0.489687	0.727317	Non-significant
NSS_5	THTPA	Oncology_II	Q9BU02	OID31375	-0.0941982	0.489846	0.727317	Non-significant
NSS_5	HS6ST1	Oncology	O60243	OID21441	-0.0948422	0.490969	0.727428	Non-significant
NSS_5	COQ7	Cardiometabolic_II	Q99807	OID30217	-0.0937024	0.492144	0.728637	Non-significant
NSS_5	INSL3	Neurology_II	P51460	OID31129	0.093615	0.492549	0.728637	Non-significant
NSS_5	PDGFRA	Cardiometabolic	P16234	OID20133	-0.0963441	0.492543	0.728637	Non-significant
NSS_5	F10	Inflammation_II	P00742	OID30684	0.093428	0.493418	0.729545	Non-significant
NSS_5	FADD	Cardiometabolic	Q13158	OID20151	-0.0958183	0.494918	0.731258	Non-significant
NSS_5	LILRB4	Inflammation	Q8NHJ6	OID20429	-0.0939471	0.495088	0.731258	Non-significant
NSS_5	FGA	Inflammation_II	P02671	OID30788	0.0938695	0.495446	0.731409	Non-significant
NSS_5	CASP1	Neurology	P29466	OID20854	-0.0964763	0.496265	0.731811	Non-significant
NSS_5	DENR	Inflammation_II	O43583	OID30493	-0.0926545	0.497019	0.731811	Non-significant
NSS_5	GC	Inflammation_II	P02774	OID30780	-0.093435	0.497453	0.731811	Non-significant
NSS_5	HTRA2	Oncology	O43464	OID21471	-0.0928261	0.496219	0.731811	Non-significant
NSS_5	NUP50	Cardiometabolic_II	Q9UKX7	OID30100	-0.0926202	0.497179	0.731811	Non-significant
NSS_5	PDCD1LG2	Oncology	Q9BQ51	OID21273	-0.0952263	0.4976	0.731811	Non-significant
NSS_5	TPT1	Inflammation	P13693	OID20476	0.0933676	0.497764	0.731811	Non-significant
NSS_5	USP8	Cardiometabolic	P40818	OID20110	-0.0962945	0.497081	0.731811	Non-significant
NSS_5	PBXIP1	Oncology_II	Q96AQ6	OID31435	0.0923458	0.49846	0.732457	Non-significant
NSS_5	SHD	Cardiometabolic_II	Q96IW2	OID30098	-0.0920371	0.499903	0.734201	Non-significant
NSS_5	ATP5PO	Neurology	P48047	OID20811	0.0954486	0.500885	0.734512	Non-significant
NSS_5	MEP1A	Oncology_II	Q16819	OID31459	-0.0918312	0.500866	0.734512	Non-significant
NSS_5	RCC1	Oncology_II	P18754	OID31356	-0.0918655	0.500706	0.734512	Non-significant
NSS_5	TMPRSS5	Neurology	Q9H3S3	OID20947	-0.0932025	0.502646	0.736717	Non-significant
NSS_5	DCDC2C	Oncology_II	A8MYV0	OID31235	0.0911795	0.503923	0.738068	Non-significant
NSS_5	OGA	Oncology_II	O60502	OID31465	-0.0911452	0.504084	0.738068	Non-significant
NSS_5	AXIN1	Inflammation	O15169	OID20582	-0.0944999	0.50517	0.738178	Non-significant
NSS_5	CEACAM16	Oncology_II	Q2WEN9	OID31495	-0.090905	0.505213	0.738178	Non-significant
NSS_5	DCUN1D1	Neurology_II	Q96GG9	OID30830	-0.0909393	0.505052	0.738178	Non-significant
NSS_5	RABEPK	Oncology	Q7Z6M1	OID21163	-0.0953448	0.505707	0.738178	Non-significant
NSS_5	STX7	Inflammation_II	O15400	OID30560	-0.0908021	0.505697	0.738178	Non-significant
NSS_5	VSNL1	Neurology_II	P62760	OID31105	0.0908364	0.505536	0.738178	Non-significant
NSS_5	ADGRF5	Cardiometabolic_II	Q8IZF2	OID30349	0.0915693	0.506116	0.738398	Non-significant
NSS_5	IL1A	Inflammation	P01583	OID20488	0.0913032	0.507358	0.739833	Non-significant
NSS_5	PDGFC	Oncology	Q9NRA1	OID21183	0.0947997	0.508154	0.740616	Non-significant
NSS_5	PLA2G4A	Inflammation	P47712	OID20685	-0.0901847	0.508607	0.740899	Non-significant
NSS_5	A1BG	Inflammation_II	P04217	OID30771	-0.089741	0.51468	0.74219	Non-significant
NSS_5	ALDH3A1	Inflammation	P30838	OID20512	-0.0924418	0.51453	0.74219	Non-significant
NSS_5	AP3B1	Oncology_II	O00203	OID31478	-0.0891212	0.513639	0.74219	Non-significant
NSS_5	BRAP	Oncology_II	Q7Z569	OID31506	-0.0895672	0.511526	0.74219	Non-significant
NSS_5	CADPS	Neurology_II	Q9ULU8	OID30915	-0.0904077	0.511549	0.74219	Non-significant
NSS_5	CCL28	Inflammation	Q9NRJ3	OID20569	-0.0924847	0.514334	0.74219	Non-significant
NSS_5	CNGB3	Neurology_II	Q9NQW8	OID30805	-0.0896015	0.511364	0.74219	Non-significant
NSS_5	FKBP5	Neurology	Q13451	OID20937	-0.0905637	0.514871	0.74219	Non-significant
NSS_5	FN1	Inflammation_II	P02751	OID30787	0.0901032	0.512978	0.74219	Non-significant
NSS_5	FOLR3	Oncology	P41439	OID21485	0.0894643	0.512013	0.74219	Non-significant
NSS_5	HYAL1	Cardiometabolic	Q12794	OID20357	0.0898073	0.51039	0.74219	Non-significant
NSS_5	IGSF9	Cardiometabolic_II	Q9P2J2	OID30330	0.0903387	0.511873	0.74219	Non-significant
NSS_5	KLKB1	Inflammation_II	P03952	OID30760	0.0902118	0.512468	0.74219	Non-significant
NSS_5	KLRC1	Neurology_II	P26715	OID30855	0.0888468	0.514942	0.74219	Non-significant
NSS_5	NENF	Oncology_II	Q9UMX5	OID31354	-0.0888811	0.514779	0.74219	Non-significant
NSS_5	OXT	Neurology	P01178	OID21047	-0.0893614	0.512501	0.74219	Non-significant
NSS_5	PDLIM7	Inflammation	Q9NR12	OID20729	0.0892257	0.513144	0.74219	Non-significant
NSS_5	PPBP	Inflammation_II	P02775	OID30761	0.0904653	0.511279	0.74219	Non-significant
NSS_5	RALY	Oncology_II	Q9UKM9	OID31382	-0.0895329	0.511688	0.74219	Non-significant
NSS_5	SCT	Neurology_II	P09683	OID30951	0.0896999	0.514874	0.74219	Non-significant
NSS_5	SIRPA	Cardiometabolic	P78324	OID20304	-0.0897044	0.510877	0.74219	Non-significant
NSS_5	SPACA5_SPACA5B	Neurology_II	Q96QH8	OID30990	0.0887454	0.515423	0.74251	Non-significant
NSS_5	S100A14	Neurology_II	Q9HCY8	OID30987	-0.0884695	0.516735	0.744026	Non-significant
NSS_5	DOCK9	Neurology_II	Q9BZ29	OID30836	-0.0881607	0.518205	0.74411	Non-significant
NSS_5	DUSP13	Oncology_II	Q6B8I1	OID31394	0.0882293	0.517878	0.74411	Non-significant
NSS_5	IL20	Inflammation	Q9NYY1	OID20453	0.0891664	0.517387	0.74411	Non-significant
NSS_5	RNF43	Oncology_II	Q68DV7	OID31291	0.0898174	0.518354	0.74411	Non-significant
NSS_5	SLK	Oncology_II	Q9H2G2	OID31282	0.0900087	0.51746	0.74411	Non-significant
NSS_5	TCTN3	Cardiometabolic_II	Q6NUS6	OID30326	-0.0889996	0.518174	0.74411	Non-significant
NSS_5	CCDC80	Cardiometabolic	Q76M96	OID20226	-0.0906411	0.518621	0.744119	Non-significant
NSS_5	APBB1IP	Oncology	Q7Z5R6	OID21359	-0.0904278	0.519609	0.745164	Non-significant
NSS_5	IL17RB	Inflammation	Q9NRM6	OID20585	-0.0911127	0.52062	0.745923	Non-significant
NSS_5	SH3BP1	Oncology_II	Q9Y3L3	OID31439	-0.0876462	0.52066	0.745923	Non-significant
NSS_5	HCLS1	Inflammation	P14317	OID20648	-0.0882876	0.52154	0.74681	Non-significant
NSS_5	DNAJA1	Oncology_II	P31689	OID31204	0.0872345	0.522628	0.747993	Non-significant
NSS_5	CXCL8	Neurology	P10145	OID20997	-0.0888061	0.523094	0.748287	Non-significant
NSS_5	KDM3A	Inflammation_II	Q9Y4C1	OID30426	0.0868229	0.524599	0.750064	Non-significant
NSS_5	KIFBP	Oncology	Q96EK5	OID21320	-0.0892944	0.524878	0.750088	Non-significant
NSS_5	SPINT2	Inflammation	O43291	OID20720	0.0866857	0.525257	0.750115	Non-significant
NSS_5	UMOD	Cardiometabolic	P07911	OID20237	0.0866514	0.525422	0.750115	Non-significant
NSS_5	MRPL52	Oncology_II	Q86TS9	OID31239	-0.0865828	0.525751	0.750211	Non-significant
NSS_5	CA3	Cardiometabolic	P07451	OID20271	-0.0864799	0.526245	0.750542	Non-significant
NSS_5	TGFBI	Cardiometabolic	Q15582	OID20417	-0.0863083	0.527069	0.751342	Non-significant
NSS_5	PDXDC1	Oncology_II	Q6P996	OID31226	0.0862397	0.527398	0.751438	Non-significant
NSS_5	CHRDL1	Inflammation	Q9BU40	OID20771	-0.0860339	0.528388	0.752473	Non-significant
NSS_5	FKBP1B	Inflammation	P68106	OID20618	0.0866218	0.529459	0.753248	Non-significant
NSS_5	PLA2G10	Neurology	O15496	OID21002	-0.0875041	0.529229	0.753248	Non-significant
NSS_5	CDC42BPB	Oncology_II	Q9Y5S2	OID31485	0.0855193	0.530867	0.753612	Non-significant
NSS_5	DDX1	Oncology_II	Q92499	OID31518	0.085588	0.530536	0.753612	Non-significant
NSS_5	MARS1	Inflammation_II	P56192	OID30658	-0.085588	0.530536	0.753612	Non-significant
NSS_5	SLAMF7	Inflammation	Q9NQ25	OID20602	0.0889688	0.530519	0.753612	Non-significant
NSS_5	TNFSF13B	Cardiometabolic	Q9Y275	OID20272	-0.085485	0.531032	0.753612	Non-significant
NSS_5	IKBKG	Inflammation	Q9Y6K9	OID20544	-0.0882399	0.533906	0.757315	Non-significant
NSS_5	ABRAXAS2	Cardiometabolic_II	Q15018	OID30130	0.0847304	0.534678	0.757519	Non-significant
NSS_5	PCSK9	Cardiometabolic	Q8NBP7	OID20235	0.0846961	0.534844	0.757519	Non-significant
NSS_5	RAD51	Oncology_II	Q06609	OID31254	-0.0864115	0.534404	0.757519	Non-significant
NSS_5	HIP1	Cardiometabolic_II	O00291	OID30071	-0.0843187	0.536672	0.759732	Non-significant
NSS_5	AKR1C4	Cardiometabolic	P17516	OID20062	-0.0873768	0.53793	0.76067	Non-significant
NSS_5	CA13	Cardiometabolic	Q8N1Q1	OID20225	0.0865156	0.537907	0.76067	Non-significant
NSS_5	DIPK1C	Neurology_II	Q0P6D2	OID30932	-0.0848111	0.538132	0.76067	Non-significant
NSS_5	NGRN	Neurology_II	Q9NPE2	OID31115	0.0838042	0.539169	0.761759	Non-significant
NSS_5	ART5	Neurology_II	Q96L15	OID30828	-0.0835983	0.54017	0.761763	Non-significant
NSS_5	PEAR1	Cardiometabolic	Q5VY43	OID20257	-0.0835998	0.540163	0.761763	Non-significant
NSS_5	PSMA1	Oncology	P25786	OID21221	-0.0877136	0.540503	0.761763	Non-significant
NSS_5	SORT1	Cardiometabolic	Q99523	OID20213	0.0860117	0.540286	0.761763	Non-significant
NSS_5	TJAP1	Oncology	Q5JTD0	OID21477	-0.0836669	0.539836	0.761763	Non-significant
NSS_5	RNF5	Cardiometabolic_II	Q99942	OID30218	0.0834611	0.540837	0.761859	Non-significant
NSS_5	ECE1	Neurology	P42892	OID20891	0.0866702	0.541235	0.762044	Non-significant
NSS_5	SH3BGRL2	Neurology_II	Q9UJC5	OID30863	-0.0831867	0.542173	0.76248	Non-significant
NSS_5	TCL1B	Cardiometabolic	O95988	OID20058	-0.0864335	0.542344	0.76248	Non-significant
NSS_5	TPSD1	Neurology_II	Q9BZJ3	OID30982	0.083221	0.542006	0.76248	Non-significant
NSS_5	CCL27	Cardiometabolic	Q9Y4X3	OID20121	0.0855044	0.542687	0.762587	Non-significant
NSS_5	CTNNA1	Neurology_II	P35221	OID30800	-0.0828437	0.543846	0.763348	Non-significant
NSS_5	IL19	Cardiometabolic	Q9UHD0	OID20158	-0.0852213	0.544029	0.763348	Non-significant
NSS_5	TGFBR2	Oncology	P37173	OID21493	-0.082878	0.543679	0.763348	Non-significant
NSS_5	SEMA4C	Oncology	Q9C0C4	OID21329	-0.0851252	0.544485	0.763614	Non-significant
NSS_5	CCL16	Cardiometabolic	O15467	OID20334	-0.0824506	0.545766	0.764039	Non-significant
NSS_5	ICA1	Inflammation	Q05084	OID20484	-0.0833717	0.545076	0.764039	Non-significant
NSS_5	PHLDB2	Oncology_II	Q86SQ0	OID31167	-0.0825006	0.545521	0.764039	Non-significant
NSS_5	SHC1	Oncology_II	P29353	OID31222	-0.082432	0.545856	0.764039	Non-significant
NSS_5	TMPRSS11D	Neurology_II	O60235	OID31103	-0.0823634	0.546192	0.764134	Non-significant
NSS_5	RAP1A	Inflammation_II	P62834	OID30452	-0.0822262	0.546863	0.764699	Non-significant
NSS_5	CCL18	Cardiometabolic	P55774	OID20395	0.0819518	0.548206	0.765496	Non-significant
NSS_5	JCHAIN	Inflammation	P01591	OID20494	0.0827198	0.548236	0.765496	Non-significant
NSS_5	MAN2B2	Cardiometabolic_II	Q9Y2E5	OID30306	-0.0828105	0.547796	0.765496	Non-significant
NSS_5	EPCAM	Inflammation	P16422	OID20743	-0.0818831	0.548542	0.765551	Non-significant
NSS_5	PDAP1	Cardiometabolic_II	Q13442	OID30323	-0.0824138	0.549721	0.766075	Non-significant
NSS_5	TADA3	Oncology_II	O75528	OID31422	-0.0816773	0.549551	0.766075	Non-significant
NSS_5	TCP11	Oncology_II	Q8WWU5	OID31267	0.0832176	0.549672	0.766075	Non-significant
NSS_5	SNAP23	Cardiometabolic	O00161	OID20218	-0.083927	0.550184	0.766347	Non-significant
NSS_5	LRRC59	Cardiometabolic_II	Q96AG4	OID30361	0.0822314	0.550608	0.766564	Non-significant
NSS_5	RGS8	Inflammation	P57771	OID20454	0.0821403	0.551051	0.766808	Non-significant
NSS_5	DIABLO	Cardiometabolic	Q9NR28	OID20184	0.0830776	0.554242	0.768161	Non-significant
NSS_5	EHBP1	Cardiometabolic_II	Q8NDI1	OID30302	-0.0815799	0.553781	0.768161	Non-significant
NSS_5	ESYT2	Neurology_II	A0FGR8	OID31134	-0.080854	0.553596	0.768161	Non-significant
NSS_5	GPKOW	Neurology	Q92917	OID20890	-0.084101	0.553335	0.768161	Non-significant
NSS_5	LRG1	Inflammation_II	P02750	OID30751	0.0818461	0.552483	0.768161	Non-significant
NSS_5	MB	Cardiometabolic	P02144	OID20263	0.0810599	0.552583	0.768161	Non-significant
NSS_5	SMAD5	Oncology	Q99717	OID21353	0.0831013	0.554129	0.768161	Non-significant
NSS_5	SOX2	Neurology_II	P48431	OID30981	-0.0806825	0.55444	0.768161	Non-significant
NSS_5	TP73	Neurology_II	O15350	OID30879	0.0817692	0.552858	0.768161	Non-significant
NSS_5	XRCC4	Neurology	Q13426	OID20869	-0.0837584	0.554958	0.768507	Non-significant
NSS_5	MSR1	Neurology	P21757	OID21063	-0.080511	0.555285	0.768588	Non-significant
NSS_5	EFCAB2	Oncology_II	Q5VUJ9	OID31313	0.081934	0.555866	0.768648	Non-significant
NSS_5	ITPRIP	Neurology_II	Q8IWB1	OID30860	0.0804424	0.555623	0.768648	Non-significant
NSS_5	CD8A	Neurology	P01732	OID21018	-0.0802366	0.556638	0.769344	Non-significant
NSS_5	ASAH1	Cardiometabolic_II	Q13510	OID30415	-0.0799278	0.558163	0.769592	Non-significant
NSS_5	FETUB	Cardiometabolic	Q9UGM5	OID20404	-0.0799278	0.558163	0.769592	Non-significant
NSS_5	GHRHR	Neurology	Q02643	OID20841	-0.0832445	0.557397	0.769592	Non-significant
NSS_5	SMNDC1	Oncology_II	O75940	OID31471	-0.0801337	0.557146	0.769592	Non-significant
NSS_5	THRAP3	Cardiometabolic_II	Q9Y2W1	OID30053	-0.0799964	0.557824	0.769592	Non-significant
NSS_5	AIFM1	Oncology	O95831	OID21287	-0.0819679	0.559564	0.769938	Non-significant
NSS_5	CLEC1B	Neurology	Q9P126	OID21061	0.0795505	0.560028	0.769938	Non-significant
NSS_5	MORF4L1	Oncology_II	Q9UBU8	OID31257	0.0812834	0.559018	0.769938	Non-significant
NSS_5	PIGR	Neurology	P01833	OID21102	-0.0795505	0.560028	0.769938	Non-significant
NSS_5	REST	Oncology_II	Q13127	OID31248	0.0795505	0.560028	0.769938	Non-significant
NSS_5	SLC51B	Cardiometabolic_II	Q86UW2	OID30107	0.0796534	0.559519	0.769938	Non-significant
NSS_5	LTBP2	Cardiometabolic	Q14767	OID20254	-0.0793447	0.561047	0.770968	Non-significant
NSS_5	ACADSB	Cardiometabolic_II	P45954	OID30356	0.0799874	0.561572	0.771319	Non-significant
NSS_5	TK1	Oncology_II	P04183	OID31294	-0.0805961	0.562357	0.772027	Non-significant
NSS_5	PLIN1	Neurology	O60240	OID20835	-0.0820027	0.563311	0.772966	Non-significant
NSS_5	ERP29	Inflammation_II	P30040	OID30578	-0.0787272	0.564109	0.773689	Non-significant
NSS_5	CFH	Inflammation_II	P08603	OID30790	-0.0793835	0.56454	0.773909	Non-significant
NSS_5	BLOC1S3	Neurology_II	Q6QNY0	OID31106	-0.0785742	0.564869	0.77399	Non-significant
NSS_5	PADI2	Inflammation	Q9Y2J8	OID20467	-0.0791343	0.565766	0.774848	Non-significant
NSS_5	AIF1L	Cardiometabolic_II	Q9BQI0	OID30204	-0.0781097	0.567179	0.776039	Non-significant
NSS_5	BIN2	Neurology	Q9UBW5	OID21067	-0.078144	0.567008	0.776039	Non-significant
NSS_5	NPR1	Cardiometabolic_II	P16066	OID30116	0.0779738	0.567855	0.776594	Non-significant
NSS_5	ADCYAP1R1	Oncology	P41586	OID21188	0.0817176	0.568632	0.777284	Non-significant
NSS_5	CHCHD10	Neurology_II	Q8WYQ3	OID31116	-0.0777324	0.569058	0.777496	Non-significant
NSS_5	BMP4	Neurology	P12644	OID20994	-0.0791285	0.569519	0.77755	Non-significant
NSS_5	LRP2BP	Neurology_II	Q9P2M1	OID30907	-0.078329	0.56974	0.77755	Non-significant
NSS_5	TREH	Cardiometabolic_II	O43280	OID30388	-0.0775609	0.569914	0.77755	Non-significant
NSS_5	FCRLB	Oncology	Q6BAA4	OID21193	0.0812198	0.570997	0.778287	Non-significant
NSS_5	TNFRSF12A	Oncology	Q9NP84	OID21482	-0.077355	0.570941	0.778287	Non-significant
NSS_5	SSH3	Oncology_II	Q8TE77	OID31216	-0.0771835	0.571798	0.778635	Non-significant
NSS_5	TERF1	Inflammation_II	P54274	OID30480	-0.0771835	0.571798	0.778635	Non-significant
NSS_5	MESD	Neurology	Q14696	OID21099	-0.0768062	0.573684	0.780833	Non-significant
NSS_5	CTBS	Inflammation_II	Q01459	OID30710	-0.0764988	0.575224	0.781409	Non-significant
NSS_5	INPP5D	Cardiometabolic_II	Q92835	OID30259	-0.0764631	0.575402	0.781409	Non-significant
NSS_5	PCBP2	Neurology_II	Q15366	OID31003	-0.0763945	0.575746	0.781409	Non-significant
NSS_5	PLXNA4	Inflammation	Q9HCM2	OID20597	0.0796218	0.574733	0.781409	Non-significant
NSS_5	RECK	Cardiometabolic_II	O95980	OID30234	-0.0765331	0.575052	0.781409	Non-significant
