## Supplementary Tables for "Identification of serum protein biomarkers in individuals with Niemann-Pick disease, type C1" (part 10 of 17)

### Sheet: ST5_Correlation (continued)
variable	Assay	Panel	UniProt	OlinkID	spearman_coefficient	p.value	Adjusted_pval	Threshold
NSS_5	TFPI	Cardiometabolic	P10646	OID20388	-0.0763945	0.575746	0.781409	Non-significant
NSS_5	ABO	Inflammation_II	P16442	OID30675	0.0757428	0.579017	0.781842	Non-significant
NSS_5	ARHGEF1	Neurology_II	Q92888	OID31133	0.0756399	0.579534	0.781842	Non-significant
NSS_5	C7orf50	Neurology_II	Q9BRJ6	OID31095	-0.075434	0.58057	0.781842	Non-significant
NSS_5	DHODH	Cardiometabolic_II	Q02127	OID30137	-0.0753997	0.580742	0.781842	Non-significant
NSS_5	EPN1	Oncology_II	Q9Y6I3	OID31252	-0.0773034	0.578483	0.781842	Non-significant
NSS_5	EREG	Neurology	O14944	OID20905	0.0774075	0.57797	0.781842	Non-significant
NSS_5	IL18RAP	Neurology	O95256	OID20900	0.076872	0.580611	0.781842	Non-significant
NSS_5	IL1R2	Inflammation	P27930	OID20757	-0.0753997	0.580742	0.781842	Non-significant
NSS_5	LMNB1	Oncology_II	P20700	OID31501	0.0759829	0.577811	0.781842	Non-significant
NSS_5	LY6D	Inflammation	Q14210	OID20708	0.0754683	0.580397	0.781842	Non-significant
NSS_5	LYAR	Oncology	Q9NX58	OID21264	-0.0791285	0.580984	0.781842	Non-significant
NSS_5	NFU1	Oncology_II	Q9UMS0	OID31510	0.0759486	0.577983	0.781842	Non-significant
NSS_5	NLGN1	Neurology_II	Q8N2Q7	OID30900	0.0767718	0.577458	0.781842	Non-significant
NSS_5	PDIA5	Oncology_II	Q14554	OID31209	0.0760858	0.577294	0.781842	Non-significant
NSS_5	RARRES1	Oncology	P49788	OID21177	-0.079401	0.579678	0.781842	Non-significant
NSS_5	VAMP5	Cardiometabolic	O95183	OID20071	-0.0791021	0.577239	0.781842	Non-significant
NSS_5	XPNPEP2	Oncology	O43895	OID21508	-0.0755712	0.579879	0.781842	Non-significant
NSS_5	ZNRD2	Oncology_II	O60232	OID31450	0.075434	0.58057	0.781842	Non-significant
NSS_5	ASAH2	Neurology	Q9NR71	OID20996	-0.076491	0.582493	0.782331	Non-significant
NSS_5	DAPK2	Inflammation_II	Q9UIK4	OID30505	0.0750567	0.582469	0.782331	Non-significant
NSS_5	HEPACAM2	Neurology_II	A8MVW5	OID31151	0.0750224	0.582642	0.782331	Non-significant
NSS_5	SIGLEC5	Neurology	O15389	OID21082	0.0749538	0.582988	0.782331	Non-significant
NSS_5	SNAP29	Oncology	O95721	OID21506	-0.0749722	0.582895	0.782331	Non-significant
NSS_5	SPART	Inflammation_II	Q8N0X7	OID30656	-0.0751939	0.581778	0.782331	Non-significant
NSS_5	CSF3	Inflammation	P09919	OID20491	0.0756045	0.583276	0.78235	Non-significant
NSS_5	IFNG	Inflammation	P01579	OID20495	-0.0754764	0.583916	0.782842	Non-significant
NSS_5	STOML2	Oncology_II	Q9UJZ1	OID31183	-0.0746107	0.584719	0.78355	Non-significant
NSS_5	KIAA2013	Oncology_II	Q8IYS2	OID31392	-0.0744735	0.585411	0.784111	Non-significant
NSS_5	FYB1	Neurology	O15117	OID21140	-0.0743363	0.586105	0.784268	Non-significant
NSS_5	OSBPL2	Neurology_II	Q9H1P3	OID31085	-0.0742334	0.586625	0.784268	Non-significant
NSS_5	PKD2	Cardiometabolic_II	Q13563	OID30184	-0.0742347	0.586618	0.784268	Non-significant
NSS_5	SHPK	Oncology_II	Q9UHJ6	OID31292	0.0756961	0.58643	0.784268	Non-significant
NSS_5	LPL	Cardiometabolic	P06858	OID20188	-0.076323	0.587003	0.784407	Non-significant
NSS_5	CRELD2	Inflammation	Q6UXH1	OID20751	-0.0738561	0.588534	0.785217	Non-significant
NSS_5	LRRFIP1	Oncology_II	Q32MZ4	OID31344	0.0738561	0.588534	0.785217	Non-significant
NSS_5	MAX	Neurology	P61244	OID20877	-0.0768213	0.5883	0.785217	Non-significant
NSS_5	SEL1L	Cardiometabolic_II	Q9UBV2	OID30196	0.0738218	0.588707	0.785217	Non-significant
NSS_5	TFAP2A	Neurology_II	P05549	OID30848	-0.0736845	0.589402	0.785778	Non-significant
NSS_5	PRKRA	Oncology	O75569	OID21225	-0.0773115	0.589725	0.785842	Non-significant
NSS_5	CHCHD6	Oncology_II	Q9BRQ6	OID31426	0.07348	0.590439	0.78607	Non-significant
NSS_5	DENND2B	Cardiometabolic_II	P78524	OID30050	0.0734787	0.590445	0.78607	Non-significant
NSS_5	SMPDL3A	Inflammation	Q92484	OID20676	-0.0733758	0.590967	0.786399	Non-significant
NSS_5	EFEMP1	Cardiometabolic	Q12805	OID20414	0.0732043	0.591837	0.787153	Non-significant
NSS_5	TMED8	Oncology_II	Q6PL24	OID31462	-0.0731014	0.59236	0.787153	Non-significant
NSS_5	TNFAIP8	Inflammation	O95379	OID20433	-0.0738104	0.592269	0.787153	Non-significant
NSS_5	CFP	Inflammation_II	P27918	OID30784	0.0737339	0.592654	0.787178	Non-significant
NSS_5	ANGPTL4	Inflammation	Q9BY76	OID20703	-0.0729642	0.593057	0.787348	Non-significant
NSS_5	BCR	Inflammation	P11274	OID20558	0.07572	0.593675	0.787803	Non-significant
NSS_5	PARD3	Oncology_II	Q8TEW0	OID31301	0.0741271	0.594235	0.787816	Non-significant
NSS_5	REG3G	Oncology_II	Q6UW15	OID31408	0.0727583	0.594103	0.787816	Non-significant
NSS_5	ITM2A	Inflammation	O43736	OID20504	-0.0755485	0.594514	0.78782	Non-significant
NSS_5	MCFD2	Cardiometabolic	Q8NI22	OID20171	-0.0745838	0.595578	0.788864	Non-significant
NSS_5	HMMR	Oncology_II	O75330	OID31175	-0.0723124	0.596372	0.789551	Non-significant
NSS_5	APOF	Inflammation_II	Q13790	OID30701	-0.0720037	0.597945	0.790901	Non-significant
NSS_5	TNFRSF11B	Inflammation	O00300	OID20735	0.0720037	0.597945	0.790901	Non-significant
NSS_5	EHD3	Cardiometabolic_II	Q9NZN3	OID30229	0.0718321	0.598819	0.791327	Non-significant
NSS_5	FMNL1	Neurology	O95466	OID20884	-0.0747231	0.598559	0.791327	Non-significant
NSS_5	PDLIM5	Neurology_II	Q96HC4	OID31063	-0.0717292	0.599345	0.791655	Non-significant
NSS_5	NMNAT1	Neurology	Q9HAN9	OID20913	-0.0729711	0.600015	0.792175	Non-significant
NSS_5	DDX25	Neurology_II	Q9UHL0	OID30892	0.072209	0.600348	0.792248	Non-significant
NSS_5	TNFRSF6B	Neurology	O95407	OID20964	0.0723988	0.602886	0.794865	Non-significant
NSS_5	UNC79	Oncology_II	Q9P2D8	OID31181	-0.0710431	0.602851	0.794865	Non-significant
NSS_5	HAO1	Oncology	Q9UJM8	OID21395	-0.0715571	0.60365	0.795505	Non-significant
NSS_5	NTF4	Oncology	P34130	OID21208	-0.0743589	0.604051	0.795668	Non-significant
NSS_5	LRFN2	Neurology_II	Q9ULH4	OID30895	0.0712312	0.605304	0.796951	Non-significant
NSS_5	PIKFYVE	Inflammation_II	Q9Y2I7	OID30465	-0.07046	0.605838	0.797287	Non-significant
NSS_5	ATP6V1G2	Cardiometabolic_II	O95670	OID30167	-0.0701856	0.607246	0.79827	Non-significant
NSS_5	MYBPC2	Cardiometabolic_II	Q14324	OID30199	0.0702542	0.606893	0.79827	Non-significant
NSS_5	TSC1	Inflammation_II	Q92574	OID30478	-0.0701513	0.607422	0.79827	Non-significant
NSS_5	ADM	Oncology	P35318	OID21467	-0.070181	0.610647	0.798474	Non-significant
NSS_5	CLEC3B	Inflammation_II	P05452	OID30756	0.0704746	0.609151	0.798474	Non-significant
NSS_5	DTX2	Neurology_II	Q86UW9	OID30882	-0.0705794	0.608618	0.798474	Non-significant
NSS_5	ECM1	Inflammation_II	Q16610	OID30736	0.0702211	0.610443	0.798474	Non-significant
NSS_5	FTCD	Neurology_II	O95954	OID31137	-0.0695338	0.610595	0.798474	Non-significant
NSS_5	HDGF	Oncology	P51858	OID21455	0.0703621	0.609724	0.798474	Non-significant
NSS_5	IL17F	Inflammation	Q96PD4	OID20456	-0.0704784	0.609132	0.798474	Non-significant
NSS_5	IL17RA	Neurology	Q96F46	OID21089	0.0695681	0.610419	0.798474	Non-significant
NSS_5	KLK15	Oncology_II	Q9H2R5	OID31427	-0.0699797	0.608302	0.798474	Non-significant
NSS_5	KRT8	Neurology_II	P05787	OID30865	-0.0697396	0.609536	0.798474	Non-significant
NSS_5	SUSD1	Cardiometabolic	Q6UWL2	OID20072	0.0723709	0.610151	0.798474	Non-significant
NSS_5	WDR46	Oncology_II	O15213	OID31389	-0.0694309	0.611125	0.798734	Non-significant
NSS_5	PI3	Cardiometabolic	P19957	OID20326	0.069225	0.612184	0.799753	Non-significant
NSS_5	CPOX	Inflammation_II	P36551	OID30495	0.0690192	0.613245	0.800773	Non-significant
NSS_5	SMS	Neurology_II	P52788	OID30853	-0.0687105	0.614837	0.802486	Non-significant
NSS_5	MUC2	Cardiometabolic_II	Q02817	OID30377	-0.0684887	0.615982	0.802882	Non-significant
NSS_5	MYH9	Cardiometabolic_II	P35579	OID30382	0.0685733	0.615546	0.802882	Non-significant
NSS_5	NUBP1	Oncology_II	P53384	OID31412	0.068539	0.615723	0.802882	Non-significant
NSS_5	C1QTNF9	Inflammation_II	P0C862	OID30620	-0.0682988	0.616963	0.803504	Non-significant
NSS_5	CD164L2	Neurology_II	Q6UWJ8	OID30922	-0.0687687	0.617864	0.803504	Non-significant
NSS_5	IL9	Oncology_II	P15248	OID31298	-0.0695731	0.617146	0.803504	Non-significant
NSS_5	NXPE4	Cardiometabolic_II	Q6UWF7	OID30076	0.0681959	0.617495	0.803504	Non-significant
NSS_5	QSOX1	Inflammation_II	O00391	OID30729	-0.0687725	0.617845	0.803504	Non-significant
NSS_5	GP5	Inflammation_II	P40197	OID30611	0.0680244	0.618382	0.803813	Non-significant
NSS_5	CXCL1	Inflammation	P09341	OID20762	0.0677843	0.619625	0.805062	Non-significant
NSS_5	NEDD9	Inflammation_II	Q14511	OID30503	-0.0674069	0.62158	0.807236	Non-significant
NSS_5	PILRB	Cardiometabolic	Q9UKJ0	OID20197	0.0691639	0.622646	0.808151	Non-significant
NSS_5	RNASE3	Cardiometabolic	P12724	OID20203	-0.0691235	0.622849	0.808151	Non-significant
NSS_5	ARTN	Inflammation	Q5T4W7	OID20446	-0.0675811	0.623961	0.809105	Non-significant
NSS_5	TRDMT1	Oncology_II	O14717	OID31335	0.0681954	0.62415	0.809105	Non-significant
NSS_5	CEACAM5	Oncology	P06731	OID21171	0.0700437	0.625258	0.809751	Non-significant
NSS_5	GLP1R	Neurology_II	P43220	OID30809	-0.0666866	0.625319	0.809751	Non-significant
NSS_5	RNF31	Inflammation_II	Q96EP0	OID30473	-0.0666523	0.625498	0.809751	Non-significant
NSS_5	LTA4H	Oncology	P09960	OID21452	-0.0671029	0.626423	0.810582	Non-significant
NSS_5	VCAN	Neurology	P13611	OID21026	-0.0663435	0.627103	0.811095	Non-significant
NSS_5	IL1R1	Neurology	P14778	OID21116	0.0660691	0.628532	0.811341	Non-significant
NSS_5	LEFTY2	Oncology	O00292	OID21454	0.0666684	0.628664	0.811341	Non-significant
NSS_5	PGA4	Inflammation_II	P0DJD7	OID30699	0.0660348	0.628711	0.811341	Non-significant
NSS_5	PPP3R1	Neurology	P63098	OID20902	-0.0674256	0.628079	0.811341	Non-significant
NSS_5	ZBTB16	Oncology	Q05516	OID21205	0.0694077	0.62841	0.811341	Non-significant
NSS_5	VWA1	Oncology	Q6PCB0	OID21421	0.0663062	0.630534	0.813326	Non-significant
NSS_5	C3	Inflammation_II	P01024	OID30776	0.0662012	0.631077	0.813558	Non-significant
NSS_5	SORD	Oncology	Q00796	OID21453	-0.0661614	0.631283	0.813558	Non-significant
NSS_5	FOXO3	Oncology	O43524	OID21271	-0.068681	0.632019	0.813907	Non-significant
NSS_5	PROS1	Inflammation_II	P07225	OID30737	0.0659489	0.632382	0.813907	Non-significant
NSS_5	PSMD5	Neurology_II	Q16401	OID30918	-0.0659441	0.632406	0.813907	Non-significant
NSS_5	DPP7	Cardiometabolic	Q9UHL4	OID20142	0.0670203	0.633492	0.814343	Non-significant
NSS_5	EGFL7	Oncology	Q9UHF1	OID21252	0.0681813	0.634506	0.814343	Non-significant
NSS_5	EIF2AK2	Oncology_II	P19525	OID31442	0.0649028	0.634619	0.814343	Non-significant
NSS_5	FAM20A	Cardiometabolic_II	Q96MK3	OID30348	0.0654388	0.635022	0.814343	Non-significant
NSS_5	IGFBP7	Cardiometabolic	Q16270	OID20236	-0.0650057	0.634081	0.814343	Non-significant
NSS_5	ITIH1	Inflammation_II	P19827	OID30722	0.0656942	0.6337	0.814343	Non-significant
NSS_5	MTDH	Inflammation_II	Q86UE4	OID30538	-0.0648342	0.634978	0.814343	Non-significant
NSS_5	VEGFA	Inflammation	P15692	OID20650	0.0655458	0.634468	0.814343	Non-significant
NSS_5	PGLYRP2	Inflammation_II	Q96PD5	OID30742	-0.0653683	0.635388	0.814447	Non-significant
NSS_5	CMIP	Oncology_II	Q8IY22	OID31406	-0.0645254	0.636594	0.815627	Non-significant
NSS_5	MBL2	Inflammation_II	P11226	OID30759	-0.0648975	0.63783	0.815793	Non-significant
NSS_5	PIK3AP1	Inflammation	Q6ZUJ8	OID20587	-0.0669732	0.637112	0.815793	Non-significant
NSS_5	SERPINA1	Inflammation_II	P01009	OID30750	-0.0649167	0.63773	0.815793	Non-significant
NSS_5	VSTM2B	Oncology_II	A6NLU5	OID31272	0.0655166	0.637864	0.815793	Non-significant
NSS_5	AMN	Inflammation	Q9BXJ7	OID20492	-0.0646475	0.639129	0.816316	Non-significant
NSS_5	DOC2B	Neurology_II	Q14184	OID30927	0.0646766	0.638977	0.816316	Non-significant
NSS_5	HNF1A	Neurology_II	P20823	OID30919	-0.0647129	0.638789	0.816316	Non-significant
NSS_5	PLEKHO1	Neurology_II	Q53GL0	OID31088	-0.0639423	0.639651	0.816618	Non-significant
NSS_5	MASP1	Neurology	P48740	OID20954	0.0650161	0.640439	0.81726	Non-significant
NSS_5	IL13	Inflammation	P35225	OID20430	0.0643215	0.640823	0.817385	Non-significant
NSS_5	TPSAB1	Inflammation	Q15661	OID20642	0.0642421	0.641236	0.817548	Non-significant
NSS_5	TXNDC9	Neurology_II	O14530	OID31121	-0.0635649	0.641632	0.817687	Non-significant
NSS_5	MSMB	Cardiometabolic	P08118	OID20275	-0.0633591	0.642713	0.818336	Non-significant
NSS_5	WASL	Inflammation_II	O00401	OID30467	-0.0633602	0.642707	0.818336	Non-significant
NSS_5	IVD	Neurology	P26440	OID20833	0.0657306	0.643386	0.818829	Non-significant
NSS_5	IFNW1	Cardiometabolic_II	P05000	OID30129	0.063119	0.643976	0.819215	Non-significant
NSS_5	GAD2	Inflammation_II	Q05329	OID30449	-0.0629475	0.644878	0.819999	Non-significant
NSS_5	FMR1	Oncology	Q06787	OID21233	-0.0660464	0.645175	0.820011	Non-significant
NSS_5	GFOD2	Oncology	Q3B7J2	OID21216	-0.0658193	0.646314	0.820779	Non-significant
NSS_5	STK24	Neurology	Q9Y6E0	OID20837	0.0650883	0.64664	0.820779	Non-significant
NSS_5	TAX1BP1	Neurology_II	Q86VP1	OID31075	-0.0626387	0.646504	0.820779	Non-significant
NSS_5	MYH7B	Oncology_II	A7E2Y1	OID31178	0.06233	0.648132	0.822308	Non-significant
NSS_5	ADH4	Cardiometabolic	P08319	OID20117	-0.064525	0.649498	0.822582	Non-significant
NSS_5	BNIP2	Cardiometabolic_II	Q12982	OID30292	-0.0627593	0.648969	0.822582	Non-significant
NSS_5	CD302	Oncology	Q8IX05	OID21328	0.0639957	0.648927	0.822582	Non-significant
NSS_5	CKMT1A_CKMT1B	Inflammation	P12532	OID20721	-0.0621242	0.649218	0.822582	Non-significant
NSS_5	PTPRF	Cardiometabolic	P10586	OID20310	-0.0618497	0.650667	0.823698	Non-significant
NSS_5	ARFIP1	Neurology_II	P53367	OID31024	-0.0617468	0.651211	0.824022	Non-significant
NSS_5	GIPR	Inflammation_II	P48546	OID30542	-0.0615753	0.652117	0.824804	Non-significant
NSS_5	CEMIP2	Inflammation_II	Q9UHN6	OID30499	-0.0612666	0.65375	0.82541	Non-significant
NSS_5	DAAM1	Inflammation_II	Q9Y4D1	OID30664	-0.0613009	0.653569	0.82541	Non-significant
NSS_5	GGH	Cardiometabolic	Q92820	OID20416	0.0613695	0.653206	0.82541	Non-significant
NSS_5	RHOC	Neurology	P08134	OID20950	-0.0625123	0.653388	0.82541	Non-significant
NSS_5	AOC1	Inflammation	P19801	OID20452	-0.0616415	0.654824	0.826016	Non-significant
NSS_5	CCL24	Inflammation	O00175	OID20772	-0.0609578	0.655385	0.826016	Non-significant
NSS_5	MDGA1	Neurology	Q8NFP4	OID20951	-0.0622625	0.654685	0.826016	Non-significant
NSS_5	RUVBL1	Oncology	Q9Y265	OID21211	-0.0640477	0.655228	0.826016	Non-significant
NSS_5	SERPINA11	Cardiometabolic	Q86U17	OID20281	-0.0603747	0.658478	0.829548	Non-significant
NSS_5	CCL4	Inflammation	P13236	OID20695	-0.0601002	0.659935	0.830287	Non-significant
NSS_5	LEG1	Inflammation_II	Q6P5S2	OID30608	-0.0601345	0.659752	0.830287	Non-significant
NSS_5	VPS53	Oncology	Q5VIR6	OID21281	-0.0618908	0.659756	0.830287	Non-significant
NSS_5	CLPP	Neurology	Q16740	OID20910	-0.0610387	0.661057	0.831333	Non-significant
NSS_5	NUDT10	Cardiometabolic_II	Q8NFP7	OID30198	-0.0597915	0.661576	0.83162	Non-significant
NSS_5	BRME1	Neurology_II	Q0VDD7	OID30847	-0.0594828	0.663218	0.833046	Non-significant
NSS_5	FGFBP1	Oncology	Q14512	OID21507	0.0594142	0.663583	0.833046	Non-significant
NSS_5	GPC5	Neurology	P78333	OID20944	-0.0605797	0.663452	0.833046	Non-significant
NSS_5	TMOD4	Oncology_II	Q9NZQ9	OID31246	0.0592769	0.664314	0.833597	Non-significant
NSS_5	CD3D	Neurology_II	P04234	OID30827	-0.0589682	0.665959	0.834705	Non-significant
NSS_5	HCG22	Cardiometabolic_II	E2RYF7	OID30088	-0.0589682	0.665959	0.834705	Non-significant
NSS_5	IL1RL2	Inflammation	Q9HB29	OID20487	0.0595047	0.666072	0.834705	Non-significant
NSS_5	RALB	Inflammation_II	P11234	OID30567	-0.0587624	0.667056	0.835573	Non-significant
NSS_5	CD300E	Oncology	Q496F6	OID21418	0.0591722	0.667829	0.836174	Non-significant
NSS_5	CAPN3	Oncology_II	P20807	OID31384	-0.0582135	0.669986	0.838509	Non-significant
NSS_5	MCTS1	Oncology_II	Q9ULC4	OID31444	-0.0578705	0.67182	0.840436	Non-significant
NSS_5	TSPAN7	Neurology_II	P41732	OID30810	0.0578019	0.672187	0.840528	Non-significant
NSS_5	BLOC1S2	Neurology_II	Q6QNY1	OID30856	0.0576647	0.672922	0.841078	Non-significant
NSS_5	OSCAR	Inflammation	Q8IYS5	OID20776	-0.0575275	0.673656	0.841629	Non-significant
NSS_5	DCTD	Inflammation_II	P32321	OID30657	-0.057253	0.675126	0.842929	Non-significant
NSS_5	RAB10	Cardiometabolic_II	P61026	OID30357	-0.0577647	0.675286	0.842929	Non-significant
NSS_5	FAM3D	Oncology_II	Q96BQ1	OID31514	0.0570815	0.676045	0.843003	Non-significant
NSS_5	FGFR4	Inflammation_II	P22455	OID30646	-0.0570472	0.676229	0.843003	Non-significant
NSS_5	INPPL1	Oncology	O15357	OID21314	-0.058774	0.675918	0.843003	Non-significant
NSS_5	REG1B	Cardiometabolic	P48304	OID20266	0.0569443	0.676781	0.843186	Non-significant
NSS_5	VASP	Inflammation_II	P50552	OID30692	0.05691	0.676965	0.843186	Non-significant
NSS_5	CHMP1A	Neurology	Q9HD42	OID20930	-0.0579409	0.67729	0.843223	Non-significant
NSS_5	ANGPT2	Oncology	O15123	OID21463	-0.0573254	0.67762	0.843266	Non-significant
NSS_5	BCL7A	Oncology_II	Q4VC05	OID31218	-0.0566356	0.678438	0.843551	Non-significant
NSS_5	TNFAIP8L2	Inflammation_II	Q6P589	OID30629	0.0566356	0.678438	0.843551	Non-significant
NSS_5	WAS	Inflammation	P42768	OID20479	-0.0570781	0.678934	0.843802	Non-significant
NSS_5	ACADM	Oncology_II	P11310	OID31277	0.0572505	0.680928	0.845178	Non-significant
NSS_5	SMPD1	Neurology	P17405	OID21028	0.0562239	0.680649	0.845178	Non-significant
NSS_5	YJU2	Oncology_II	Q9BW85	OID31404	-0.0561896	0.680834	0.845178	Non-significant
NSS_5	DOK2	Cardiometabolic	O60496	OID20138	-0.0576771	0.681641	0.845696	Non-significant
NSS_5	BTC	Oncology	P35070	OID21199	0.0583243	0.684346	0.846749	Non-significant
NSS_5	C1S	Inflammation_II	P09871	OID30731	0.0559161	0.685126	0.846749	Non-significant
NSS_5	DNMBP	Neurology	Q6XZF7	OID20956	0.0565258	0.684755	0.846749	Non-significant
NSS_5	FAS	Cardiometabolic	P25445	OID20316	0.0554006	0.68508	0.846749	Non-significant
NSS_5	LAMA1	Cardiometabolic_II	P25391	OID30057	-0.055332	0.685449	0.846749	Non-significant
NSS_5	LILRA5	Cardiometabolic	A6NI73	OID20209	-0.0569895	0.685238	0.846749	Non-significant
NSS_5	PDIA4	Cardiometabolic_II	P13667	OID30375	-0.0556751	0.683602	0.846749	Non-significant
NSS_5	PRDX5	Inflammation	P30044	OID20644	-0.0562752	0.683211	0.846749	Non-significant
NSS_5	SERPINF2	Inflammation_II	P08697	OID30779	-0.0559523	0.684933	0.846749	Non-significant
NSS_5	SERPINI1	Inflammation_II	Q99574	OID30604	-0.0557961	0.68295	0.846749	Non-significant
NSS_5	CES3	Oncology	Q6UWW8	OID21340	-0.0563858	0.688401	0.848474	Non-significant
NSS_5	CRH	Oncology	P06850	OID21257	-0.0577338	0.687378	0.848474	Non-significant
NSS_5	DCUN1D2	Oncology_II	Q6PH85	OID31231	0.0547488	0.688595	0.848474	Non-significant
NSS_5	GPI	Inflammation_II	P06744	OID30680	-0.0547832	0.688409	0.848474	Non-significant
NSS_5	LYSMD3	Neurology_II	Q7Z3D4	OID30950	0.0552612	0.688625	0.848474	Non-significant
NSS_5	VCPKMT	Oncology_II	Q9H867	OID31179	0.0548861	0.687854	0.848474	Non-significant
NSS_5	C8B	Inflammation_II	P07358	OID30719	0.0548659	0.690741	0.850714	Non-significant
NSS_5	GET3	Cardiometabolic_II	O43681	OID30303	-0.0546882	0.691692	0.851218	Non-significant
NSS_5	NLGN2	Neurology_II	Q8NFZ4	OID30878	0.0541657	0.691745	0.851218	Non-significant
NSS_5	CLGN	Neurology_II	O14967	OID30957	-0.0546094	0.692114	0.851306	Non-significant
NSS_5	EEF1D	Cardiometabolic_II	P29692	OID30335	-0.0541815	0.694408	0.853761	Non-significant
NSS_5	ITGB1BP2	Cardiometabolic	Q9UKP3	OID20112	-0.0556502	0.695171	0.854331	Non-significant
NSS_5	HMGCS1	Cardiometabolic_II	Q01581	OID30157	-0.0533424	0.696202	0.855231	Non-significant
NSS_5	ALDH2	Oncology_II	P05091	OID31380	0.0532738	0.696574	0.855321	Non-significant
NSS_5	KIAA1549L	Oncology_II	Q6ZVL6	OID31312	0.0541889	0.697147	0.855658	Non-significant
NSS_5	FOLH1	Inflammation_II	Q04609	OID30430	-0.0530337	0.697876	0.855817	Non-significant
NSS_5	TFF3	Cardiometabolic	Q07654	OID20371	-0.0530346	0.697871	0.855817	Non-significant
NSS_5	GFRA2	Oncology	O00451	OID21330	-0.0543214	0.699259	0.857146	Non-significant
NSS_5	PPM1A	Oncology	P35813	OID21184	-0.0550992	0.700961	0.858864	Non-significant
NSS_5	DYNC1H1	Oncology_II	Q14204	OID31341	0.0523133	0.701787	0.859509	Non-significant
NSS_5	CA8	Inflammation_II	P35219	OID30482	-0.0520732	0.703092	0.859952	Non-significant
NSS_5	DUOX2	Cardiometabolic	Q9NRD8	OID20059	-0.0541925	0.702782	0.859952	Non-significant
NSS_5	FGD3	Neurology_II	Q5JSP0	OID31040	0.0519702	0.703652	0.859952	Non-significant
NSS_5	IL7	Inflammation	P13232	OID20535	0.0541531	0.702988	0.859952	Non-significant
NSS_5	IL7R	Neurology	P16871	OID21136	-0.0519702	0.703652	0.859952	Non-significant
NSS_5	CAMKK1	Oncology	Q8N5S9	OID21182	-0.0544633	0.704253	0.86032	Non-significant
NSS_5	GBP6	Cardiometabolic_II	Q6ZN66	OID30139	-0.0517987	0.704585	0.860358	Non-significant
NSS_5	MED21	Cardiometabolic_II	Q13503	OID30066	0.0517301	0.704959	0.860447	Non-significant
NSS_5	FOLR2	Neurology	P14207	OID21062	0.0514557	0.706453	0.861903	Non-significant
NSS_5	SRC	Oncology	P12931	OID21521	-0.051147	0.708136	0.863587	Non-significant
NSS_5	RAB6B	Neurology	Q9NRW1	OID20817	-0.0528414	0.709861	0.865323	Non-significant
NSS_5	MME	Oncology	P08473	OID21307	0.0522166	0.710391	0.8656	Non-significant
NSS_5	ANXA1	Inflammation_II	P04083	OID30617	-0.0500835	0.713941	0.867216	Non-significant
NSS_5	CASP9	Inflammation_II	P55211	OID30530	-0.0499463	0.714692	0.867216	Non-significant
NSS_5	CDSN	Inflammation	Q15517	OID20667	-0.0504087	0.714748	0.867216	Non-significant
NSS_5	DAB2	Oncology	P98082	OID21428	-0.0506622	0.713375	0.867216	Non-significant
NSS_5	DOK1	Neurology_II	Q99704	OID31111	0.0500835	0.713941	0.867216	Non-significant
NSS_5	GFER	Oncology	P55789	OID21259	-0.0526917	0.713454	0.867216	Non-significant
NSS_5	GIT1	Inflammation_II	Q9Y2X7	OID30533	-0.0501521	0.713566	0.867216	Non-significant
NSS_5	IL6ST	Cardiometabolic	P40189	OID20147	-0.0514483	0.714469	0.867216	Non-significant
NSS_5	SCGB1A1	Inflammation	P11684	OID20688	0.0503237	0.712629	0.867216	Non-significant
NSS_5	SPRED2	Inflammation_II	Q7Z698	OID30423	0.0499806	0.714504	0.867216	Non-significant
NSS_5	CSF1	Inflammation	P09603	OID20719	-0.0498434	0.715255	0.867378	Non-significant
NSS_5	SMARCA2	Neurology	P51531	OID20796	-0.0517709	0.715489	0.867378	Non-significant
NSS_5	AMOTL2	Oncology_II	Q9Y2J4	OID31351	-0.0497405	0.715818	0.86741	Non-significant
NSS_5	PRG3	Cardiometabolic_II	Q9Y2Y8	OID30383	-0.0496719	0.716193	0.867497	Non-significant
NSS_5	NT5C1A	Neurology_II	Q9BXI3	OID31102	0.0493632	0.717884	0.869177	Non-significant
NSS_5	RSPO3	Oncology	Q9BXY4	OID21415	-0.0496844	0.718676	0.869768	Non-significant
NSS_5	AKR1B10	Neurology_II	O60218	OID30955	-0.0495396	0.719463	0.869984	Non-significant
NSS_5	NRTN	Inflammation	Q99748	OID20465	-0.0495812	0.719237	0.869984	Non-significant
NSS_5	ARF6	Oncology_II	P62330	OID31523	-0.0488486	0.720704	0.870382	Non-significant
NSS_5	CCL20	Inflammation	P78556	OID20671	-0.0493585	0.720446	0.870382	Non-significant
NSS_5	TBC1D23	Oncology	Q9NUY8	OID21286	-0.0503546	0.720289	0.870382	Non-significant
NSS_5	AP2B1	Neurology_II	P63010	OID30949	-0.0489239	0.722808	0.872373	Non-significant
NSS_5	HHEX	Neurology_II	Q03014	OID31107	-0.048437	0.722963	0.872373	Non-significant
NSS_5	NGF	Neurology	P01138	OID20920	-0.0492975	0.723339	0.872459	Non-significant
NSS_5	NCK2	Inflammation	O43639	OID20683	0.0482997	0.723716	0.872546	Non-significant
NSS_5	AMFR	Neurology	Q9UKV5	OID20806	-0.0501009	0.724297	0.872879	Non-significant
NSS_5	PAFAH2	Oncology_II	Q99487	OID31286	-0.0488313	0.725852	0.874385	Non-significant
NSS_5	FCER1A	Neurology_II	P12319	OID30992	0.0474421	0.728432	0.874913	Non-significant
NSS_5	HAVCR2	Neurology	Q8TDQ0	OID21137	-0.0477509	0.726733	0.874913	Non-significant
NSS_5	KIR3DL2	Oncology_II	P43630	OID31191	0.0476823	0.72711	0.874913	Non-significant
NSS_5	PPP1R9B	Inflammation	Q96SB3	OID20643	-0.0480186	0.727737	0.874913	Non-significant
NSS_5	RTKN2	Cardiometabolic_II	Q8IZC4	OID30049	0.0474764	0.728243	0.874913	Non-significant
NSS_5	SIGLEC7	Cardiometabolic	Q9Y286	OID20190	-0.0490022	0.727506	0.874913	Non-significant
NSS_5	TIMM10	Cardiometabolic_II	P62072	OID30358	0.0479924	0.72788	0.874913	Non-significant
NSS_5	MYO9B	Inflammation	Q13459	OID20451	-0.0477703	0.729091	0.875338	Non-significant
NSS_5	ITIH5	Oncology_II	Q86UX2	OID31430	0.047202	0.729754	0.875766	Non-significant
NSS_5	GABRA4	Neurology_II	P48169	OID30803	-0.0470648	0.730509	0.876305	Non-significant
NSS_5	CCL5	Cardiometabolic	P13501	OID20412	0.0467904	0.732022	0.877016	Non-significant
NSS_5	CSH1	Inflammation_II	P0DML2	OID30667	0.0468933	0.731455	0.877016	Non-significant
NSS_5	KIR3DL1	Oncology	P43629	OID21185	-0.0491487	0.731977	0.877016	Non-significant
NSS_5	TEF	Cardiometabolic_II	Q10587	OID30103	-0.0466875	0.732589	0.877328	Non-significant
NSS_5	CAMSAP1	Neurology_II	Q5T5Y3	OID31070	-0.0466189	0.732968	0.877414	Non-significant
NSS_5	ENPEP	Cardiometabolic_II	Q07075	OID30135	0.0464816	0.733724	0.877629	Non-significant
NSS_5	GFAP	Oncology	P14136	OID21247	-0.0488091	0.73376	0.877629	Non-significant
NSS_5	SKAP2	Inflammation	O75563	OID20761	0.046413	0.734103	0.877672	Non-significant
NSS_5	MTIF3	Oncology_II	Q9H2K0	OID31513	0.0462072	0.735239	0.878663	Non-significant
NSS_5	ACSL1	Cardiometabolic_II	P33121	OID30080	0.0457613	0.737702	0.878708	Non-significant
NSS_5	AREG	Oncology	P15514	OID21357	0.046752	0.739568	0.878708	Non-significant
NSS_5	BHLHE40	Neurology_II	O14503	OID30873	-0.0450066	0.741877	0.878708	Non-significant
NSS_5	CCL3	Inflammation	P10147	OID20610	-0.0457922	0.747185	0.878708	Non-significant
NSS_5	CD3E	Oncology_II	P07766	OID31302	0.0449278	0.747007	0.878708	Non-significant
NSS_5	CEP164	Inflammation	Q9UPV0	OID20441	0.0463579	0.736808	0.878708	Non-significant
NSS_5	CLSTN2	Inflammation	Q9H4D0	OID20664	-0.0448318	0.745175	0.878708	Non-significant
NSS_5	CNST	Cardiometabolic	Q6PJW8	OID20127	0.0463115	0.741936	0.878708	Non-significant
NSS_5	ERC2	Neurology_II	O15083	OID30880	-0.0452664	0.742789	0.878708	Non-significant
NSS_5	FBP1	Cardiometabolic	P09467	OID20227	0.0459071	0.744113	0.878708	Non-significant
NSS_5	GBA	Neurology_II	P04062	OID30966	-0.0443973	0.747562	0.878708	Non-significant
NSS_5	GLRX5	Inflammation_II	Q86SX6	OID30663	-0.0446635	0.743777	0.878708	Non-significant
NSS_5	GOPC	Inflammation	Q9HD26	OID20551	-0.0467783	0.741926	0.878708	Non-significant
NSS_5	GRSF1	Oncology_II	Q12849	OID31224	-0.044492	0.744727	0.878708	Non-significant
NSS_5	ID4	Oncology_II	P47928	OID31284	0.046229	0.739934	0.878708	Non-significant
NSS_5	IPCEF1	Neurology	Q8WWN9	OID20977	0.0468881	0.736359	0.878708	Non-significant
NSS_5	KEL	Neurology	P23276	OID20881	0.0464182	0.743845	0.878708	Non-significant
NSS_5	LDLR	Cardiometabolic	P01130	OID20240	-0.0455897	0.73865	0.878708	Non-significant
NSS_5	LPP	Cardiometabolic_II	Q93052	OID30190	-0.0456248	0.738456	0.878708	Non-significant
NSS_5	MRC1	Inflammation_II	P22897	OID30694	-0.0450752	0.741497	0.878708	Non-significant
NSS_5	NDRG1	Neurology	Q92597	OID20792	-0.0471034	0.740195	0.878708	Non-significant
NSS_5	NEXN	Inflammation_II	Q0ZGT2	OID30678	-0.045624	0.738461	0.878708	Non-significant
NSS_5	NID2	Neurology	Q14112	OID21085	0.0454182	0.739599	0.878708	Non-significant
NSS_5	PECAM1	Neurology	P16284	OID21131	-0.0442862	0.745868	0.878708	Non-significant
NSS_5	REEP4	Neurology_II	Q9H6H4	OID31028	0.044149	0.74663	0.878708	Non-significant
NSS_5	REG4	Inflammation	Q9BYZ8	OID20784	-0.0460536	0.736087	0.878708	Non-significant
NSS_5	SAMD9L	Inflammation	Q8IVG5	OID20536	-0.0465006	0.743406	0.878708	Non-significant
NSS_5	SEMA3F	Cardiometabolic	Q13275	OID20186	-0.0453013	0.747377	0.878708	Non-significant
NSS_5	SH2B3	Oncology	Q9UQQ2	OID21222	0.0471954	0.742254	0.878708	Non-significant
NSS_5	SIAE	Oncology	Q9HAT2	OID21503	0.0442526	0.746055	0.878708	Non-significant
NSS_5	SNX2	Oncology_II	O60749	OID31374	-0.0458642	0.737134	0.878708	Non-significant
NSS_5	SPINK6	Oncology	Q6UWN8	OID21450	0.0455199	0.741399	0.878708	Non-significant
NSS_5	SPRR3	Neurology_II	Q9UBC9	OID31131	0.0452311	0.740634	0.878708	Non-significant
NSS_5	STX16	Oncology	O14662	OID21170	-0.0464232	0.746329	0.878708	Non-significant
NSS_5	SUMF1	Inflammation_II	Q8NBK3	OID30486	0.0440461	0.747201	0.878708	Non-significant
NSS_5	TBR1	Neurology_II	Q16650	OID30923	0.0459182	0.739215	0.878708	Non-significant
NSS_5	TGFA	Inflammation	P01135	OID20600	0.0471009	0.740209	0.878708	Non-significant
NSS_5	TNFSF14	Neurology	O43557	OID20953	0.0450141	0.746537	0.878708	Non-significant
NSS_5	UBQLN3	Cardiometabolic_II	Q9H347	OID30096	0.0458642	0.737134	0.878708	Non-significant
NSS_5	ZBP1	Inflammation_II	Q9H171	OID30526	-0.0441833	0.746439	0.878708	Non-significant
NSS_5	FURIN	Oncology	P09958	OID21514	0.0438581	0.748243	0.879148	Non-significant
NSS_5	PAK4	Neurology	O96013	OID20819	0.0454762	0.748872	0.879525	Non-significant
NSS_5	REN	Cardiometabolic	P00797	OID20201	0.0444105	0.752185	0.883053	Non-significant
NSS_5	SIGLEC15	Neurology	Q6ZMC9	OID20812	-0.0446626	0.753222	0.883908	Non-significant
NSS_5	C1QTNF5	Inflammation_II	Q9BXJ0	OID30618	0.0426053	0.755208	0.884063	Non-significant
NSS_5	CACNB1	Neurology_II	Q02641	OID30820	0.0426396	0.755017	0.884063	Non-significant
NSS_5	CFHR2	Inflammation_II	P36980	OID30720	0.0432046	0.754128	0.884063	Non-significant
NSS_5	MANF	Inflammation	P55145	OID20707	-0.0426403	0.755013	0.884063	Non-significant
NSS_5	RNASE1	Inflammation_II	P07998	OID30672	0.0428797	0.753681	0.884063	Non-significant
NSS_5	TOP2B	Inflammation_II	Q02880	OID30559	-0.0427082	0.754635	0.884063	Non-significant
NSS_5	ATP5IF1	Inflammation	Q9UII2	OID20760	0.0423995	0.756354	0.884904	Non-significant
NSS_5	ECHS1	Cardiometabolic_II	P30084	OID30239	0.0423652	0.756545	0.884904	Non-significant
NSS_5	HSBP1	Cardiometabolic_II	O75506	OID30232	-0.0420908	0.758074	0.88633	Non-significant
NSS_5	GBP4	Neurology	Q96PP9	OID20845	0.0436777	0.758497	0.886418	Non-significant
NSS_5	MAPK13	Oncology_II	O15264	OID31205	-0.0419192	0.75903	0.886418	Non-significant
NSS_5	MZT1	Oncology	Q08AG7	OID21186	-0.0440158	0.759078	0.886418	Non-significant
NSS_5	CLEC11A	Neurology	Q9Y240	OID21112	-0.0413704	0.762092	0.887922	Non-significant
NSS_5	CLSPN	Neurology	Q9HAW4	OID20831	-0.0432067	0.761024	0.887922	Non-significant
NSS_5	ENPP7	Inflammation	Q6UWV6	OID20689	-0.0413018	0.762475	0.887922	Non-significant
NSS_5	LRTM1	Neurology_II	Q9HBL6	OID30906	-0.0416813	0.762539	0.887922	Non-significant
NSS_5	OFD1	Oncology_II	O75665	OID31268	-0.0423255	0.761214	0.887922	Non-significant
NSS_5	PHACTR2	Neurology_II	O75167	OID31009	0.0413196	0.762375	0.887922	Non-significant
NSS_5	PINLYP	Inflammation_II	A6NC86	OID30651	-0.0415076	0.761326	0.887922	Non-significant
NSS_5	AGRP	Inflammation	O00253	OID20658	-0.0411019	0.765746	0.888402	Non-significant
NSS_5	C4BPB	Oncology	P20851	OID21481	0.0409244	0.764583	0.888402	Non-significant
NSS_5	DBN1	Inflammation_II	Q16643	OID30549	-0.0408901	0.764774	0.888402	Non-significant
NSS_5	F7	Cardiometabolic	P08709	OID20372	0.0408901	0.764774	0.888402	Non-significant
NSS_5	IL1B	Inflammation	P01584	OID20427	0.0415048	0.763516	0.888402	Non-significant
NSS_5	LAIR1	Inflammation	Q6GTX8	OID20737	0.0408558	0.764966	0.888402	Non-significant
NSS_5	RGCC	Neurology_II	Q9H4X1	OID31060	0.0409587	0.764391	0.888402	Non-significant
NSS_5	SARG	Cardiometabolic_II	Q9BW04	OID30331	0.0411157	0.765669	0.888402	Non-significant
NSS_5	TOP1MT	Oncology_II	Q969P6	OID31233	0.0407529	0.765541	0.888402	Non-significant
NSS_5	DEFB116	Neurology_II	Q30KQ4	OID30823	-0.0403756	0.767651	0.88953	Non-significant
NSS_5	HSD17B3	Cardiometabolic_II	P37058	OID30145	0.0404099	0.767459	0.88953	Non-significant
NSS_5	MYL1	Cardiometabolic_II	P05976	OID30120	0.0404785	0.767075	0.88953	Non-significant
NSS_5	ADAMTSL4	Cardiometabolic_II	Q6UY14	OID30275	0.0401354	0.768995	0.889847	Non-significant
NSS_5	MORF4L2	Oncology_II	Q15014	OID31160	-0.0400668	0.769379	0.889847	Non-significant
NSS_5	NPTX1	Neurology	Q15818	OID21074	-0.0400668	0.769379	0.889847	Non-significant
NSS_5	NTRK2	Cardiometabolic	Q16620	OID20136	-0.0412961	0.769066	0.889847	Non-significant
NSS_5	SELPLG	Inflammation	Q14242	OID20560	-0.041634	0.769479	0.889847	Non-significant
NSS_5	CACYBP	Inflammation_II	Q9HB71	OID30649	-0.0399296	0.770147	0.890258	Non-significant
NSS_5	GSAP	Oncology	A4D1B5	OID21173	-0.0418354	0.77068	0.890515	Non-significant
NSS_5	MRPL24	Cardiometabolic_II	Q96A35	OID30178	-0.0397581	0.771107	0.890596	Non-significant
NSS_5	PER3	Inflammation_II	P56645	OID30511	0.0396552	0.771684	0.890596	Non-significant
NSS_5	RAB37	Inflammation	Q96AX2	OID20425	0.0400561	0.771543	0.890596	Non-significant
NSS_5	CLEC12A	Inflammation_II	Q5QGZ9	OID30552	-0.0394494	0.772837	0.891567	Non-significant
NSS_5	ANXA5	Neurology	P08758	OID20810	-0.040723	0.774389	0.892279	Non-significant
NSS_5	HAVCR1	Oncology	Q96D42	OID21422	-0.0395809	0.774181	0.892279	Non-significant
NSS_5	KITLG	Cardiometabolic	P21583	OID20196	0.0404063	0.773909	0.892279	Non-significant
NSS_5	PDZD2	Cardiometabolic_II	O15018	OID30151	0.0391063	0.77476	0.892347	Non-significant
NSS_5	CHIT1	Cardiometabolic	Q13231	OID20312	0.0386604	0.777262	0.894668	Non-significant
NSS_5	FLT3LG	Inflammation	P49771	OID20661	0.0390015	0.777401	0.894668	Non-significant
NSS_5	CASC3	Neurology_II	O15234	OID30921	-0.038748	0.778811	0.894851	Non-significant
NSS_5	ICAM5	Cardiometabolic	Q9UMF0	OID20145	-0.0396378	0.778099	0.894851	Non-significant
NSS_5	MYL3	Cardiometabolic_II	P08590	OID30251	-0.0384545	0.778418	0.894851	Non-significant
NSS_5	PNMA1	Cardiometabolic_II	Q8ND90	OID30194	-0.0384202	0.778611	0.894851	Non-significant
NSS_5	RPS10	Cardiometabolic_II	P46783	OID30070	0.0381801	0.77996	0.895811	Non-significant
NSS_5	CD14	Cardiometabolic	P08571	OID20378	0.0380429	0.780731	0.896024	Non-significant
NSS_5	NFKB2	Oncology_II	Q00653	OID31258	-0.0387665	0.780772	0.896024	Non-significant
NSS_5	CLINT1	Oncology_II	Q14677	OID31182	-0.03794	0.781309	0.896281	Non-significant
NSS_5	GJA8	Oncology_II	P48165	OID31187	-0.037597	0.783238	0.898134	Non-significant
NSS_5	EFHD1	Neurology_II	Q9BUP0	OID31044	0.0375283	0.783624	0.898217	Non-significant
NSS_5	CBLN1	Neurology_II	P23435	OID30851	-0.037151	0.785748	0.90029	Non-significant
NSS_5	CCL7	Inflammation	P80098	OID20523	-0.038546	0.786158	0.900399	Non-significant
NSS_5	SMOC1	Oncology	Q9H4F8	OID21461	-0.0371909	0.787489	0.901061	Non-significant
NSS_5	SNED1	Cardiometabolic_II	Q8TER0	OID30205	0.0369109	0.7871	0.901061	Non-significant
NSS_5	TIMM8A	Neurology_II	O60220	OID31143	0.036808	0.78768	0.901061	Non-significant
NSS_5	CHEK2	Cardiometabolic	O96017	OID20054	0.0381577	0.788262	0.901366	Non-significant
NSS_5	DDX53	Neurology_II	Q86TM3	OID30944	0.0368287	0.78951	0.902072	Non-significant
NSS_5	PHOSPHO1	Neurology	Q8TCT1	OID20922	-0.0372122	0.789356	0.902072	Non-significant
NSS_5	BAP18	Neurology_II	Q8IXM2	OID31150	-0.0361219	0.791548	0.903507	Non-significant
NSS_5	C5	Inflammation_II	P01031	OID30744	-0.036541	0.791118	0.903507	Non-significant
NSS_5	IL17C	Inflammation	Q9P0M4	OID20477	-0.0364344	0.791714	0.903507	Non-significant
NSS_5	CGB3_CGB5_CGB8	Inflammation_II	P0DN86	OID30671	-0.036019	0.792129	0.90362	Non-significant
NSS_5	BTLA	Oncology_II	Q7Z6A9	OID31237	-0.0357102	0.793871	0.905247	Non-significant
NSS_5	BMPER	Inflammation_II	Q8N8U9	OID30615	0.0356073	0.794452	0.905549	Non-significant
NSS_5	TPSG1	Inflammation_II	Q9NRR2	OID30424	-0.0354358	0.795421	0.905931	Non-significant
NSS_5	ZPR1	Neurology_II	O75312	OID30801	-0.0354358	0.795421	0.905931	Non-significant
NSS_5	FGF6	Inflammation_II	P10767	OID30443	-0.0353672	0.795808	0.906012	Non-significant
NSS_5	CXCL17	Inflammation	Q6UXB2	OID20622	0.0356337	0.796192	0.906088	Non-significant
NSS_5	MFAP5	Cardiometabolic	Q13361	OID20239	0.0350928	0.797359	0.907055	Non-significant
NSS_5	ARG2	Oncology_II	P78540	OID31339	-0.0350242	0.797747	0.907136	Non-significant
NSS_5	BACH1	Inflammation	O14867	OID20505	-0.0361021	0.799426	0.907619	Non-significant
NSS_5	RASGRF1	Oncology_II	Q13972	OID31213	0.0346125	0.800075	0.907619	Non-significant
NSS_5	SMAD2	Oncology_II	Q15796	OID31353	-0.0347154	0.799493	0.907619	Non-significant
NSS_5	SNRPB2	Neurology_II	P08579	OID31132	-0.0347154	0.799493	0.907619	Non-significant
NSS_5	TDO2	Neurology_II	P48775	OID30910	0.0349819	0.799842	0.907619	Non-significant
NSS_5	TMSB10	Neurology	P63313	OID21118	-0.0347154	0.799493	0.907619	Non-significant
NSS_5	GDF15	Cardiometabolic	Q99988	OID20251	0.0344067	0.801239	0.908219	Non-significant
NSS_5	TMEM106A	Oncology_II	Q96A25	OID31411	-0.0344067	0.801239	0.908219	Non-significant
NSS_5	ATXN2	Neurology_II	Q99700	OID30850	-0.0342352	0.80221	0.908633	Non-significant
NSS_5	S100P	Cardiometabolic	P25815	OID20103	-0.0355852	0.802239	0.908633	Non-significant
NSS_5	ABHD14B	Neurology	Q96IU4	OID20921	0.0347078	0.80324	0.90884	Non-significant
NSS_5	CA9	Oncology	Q16790	OID21417	0.0344387	0.802888	0.90884	Non-significant
NSS_5	RELB	Inflammation_II	Q01201	OID30463	0.0340294	0.803376	0.90884	Non-significant
NSS_5	TLR1	Inflammation_II	Q15399	OID30532	-0.0337206	0.805124	0.910459	Non-significant
NSS_5	ABCA2	Cardiometabolic_II	Q9BZC7	OID30146	0.0335834	0.805902	0.910478	Non-significant
NSS_5	PLAUR	Inflammation	Q03405	OID20764	-0.0335491	0.806096	0.910478	Non-significant
NSS_5	WASHC3	Neurology_II	Q9Y3C0	OID31123	-0.0335491	0.806096	0.910478	Non-significant
NSS_5	IGF2R	Neurology	P11717	OID21146	0.0331895	0.808135	0.912174	Non-significant
NSS_5	REG3A	Cardiometabolic	Q06141	OID20258	0.0331718	0.808236	0.912174	Non-significant
NSS_5	GUCA2A	Neurology	Q02747	OID21101	-0.0329316	0.809598	0.913352	Non-significant
NSS_5	ADGRV1	Neurology_II	Q8WXG9	OID30877	0.0325543	0.811739	0.913498	Non-significant
NSS_5	DHRS4L2	Neurology_II	Q6PKH6	OID31072	0.0325886	0.811545	0.913498	Non-significant
NSS_5	DNLZ	Neurology_II	Q5SXM8	OID30822	0.03252	0.811934	0.913498	Non-significant
NSS_5	GNE	Oncology	Q9Y223	OID21231	-0.0342042	0.811663	0.913498	Non-significant
NSS_5	ICAM4	Inflammation	Q14773	OID20578	-0.0337438	0.812282	0.913498	Non-significant
NSS_5	MAVS	Oncology	Q7Z434	OID21204	-0.0344313	0.810436	0.913498	Non-significant
NSS_5	SAA4	Inflammation_II	P35542	OID30726	-0.0327934	0.812129	0.913498	Non-significant
NSS_5	SULT1A1	Neurology	P50225	OID21031	-0.0328287	0.810182	0.913498	Non-significant
NSS_5	AFM	Inflammation_II	P43652	OID30741	0.0325936	0.813253	0.913782	Non-significant
NSS_5	AKR7L	Inflammation_II	Q8NHP1	OID30488	-0.0322456	0.813493	0.913782	Non-significant
NSS_5	LILRB5	Cardiometabolic	O75023	OID20324	-0.0323485	0.812908	0.913782	Non-significant
NSS_5	RAB2B	Oncology_II	Q8WUD1	OID31362	-0.0321083	0.814272	0.91394	Non-significant
NSS_5	ZP4	Oncology_II	Q12836	OID31185	-0.0321427	0.814077	0.91394	Non-significant
NSS_5	COX5B	Oncology	P10606	OID21297	-0.0328681	0.815264	0.914694	Non-significant
NSS_5	GPIHBP1	Oncology_II	Q8IV16	OID31469	0.0317653	0.816222	0.914804	Non-significant
NSS_5	LGALS7_LGALS7B	Oncology	P47929	OID21406	-0.0320486	0.816321	0.914804	Non-significant
NSS_5	SIGLEC9	Oncology	Q9Y336	OID21390	-0.0321573	0.815709	0.914804	Non-significant
NSS_5	BRSK2	Neurology_II	Q8IWQ3	OID31042	-0.0312164	0.819344	0.917628	Non-significant
NSS_5	DKK1	Neurology	O94907	OID21066	0.0310792	0.820124	0.917628	Non-significant
NSS_5	ISM2	Cardiometabolic_II	Q6H9L7	OID30365	0.0310792	0.820124	0.917628	Non-significant
NSS_5	RAB44	Oncology_II	Q7Z6P3	OID31346	0.0311478	0.819734	0.917628	Non-significant
NSS_5	YTHDF3	Inflammation	Q7Z739	OID20478	0.0313102	0.820482	0.91767	Non-significant
NSS_5	MSLNL	Neurology_II	Q96KJ4	OID30939	-0.0311795	0.821219	0.918135	Non-significant
NSS_5	DCN	Cardiometabolic	P07585	OID20106	-0.0319838	0.82191	0.918189	Non-significant
NSS_5	TNFRSF1A	Neurology	P19438	OID21155	-0.0307705	0.821882	0.918189	Non-significant
NSS_5	CD70	Inflammation	P32970	OID20599	-0.0316429	0.823778	0.919917	Non-significant
NSS_5	APOE	Inflammation_II	P02649	OID30727	-0.0299861	0.827956	0.920706	Non-significant
NSS_5	CEBPA	Inflammation_II	P49715	OID30458	-0.029467	0.829312	0.920706	Non-significant
NSS_5	CSF3R	Inflammation_II	Q99062	OID30527	-0.0295699	0.828725	0.920706	Non-significant
NSS_5	DDX39A	Inflammation_II	O00148	OID30494	-0.0298786	0.826964	0.920706	Non-significant
NSS_5	GAMT	Cardiometabolic_II	Q14353	OID30133	0.0293983	0.829704	0.920706	Non-significant
NSS_5	IDI2	Neurology	Q9BXS1	OID20823	-0.0307028	0.828933	0.920706	Non-significant
NSS_5	IL1RAP	Neurology	Q9NPH3	OID21126	0.0301873	0.825204	0.920706	Non-significant
NSS_5	LAT	Inflammation	O43561	OID20640	-0.029912	0.828374	0.920706	Non-significant
NSS_5	LSP1	Inflammation	P33241	OID20530	-0.0303995	0.830598	0.920706	Non-significant
NSS_5	NFAT5	Inflammation_II	O94916	OID30522	-0.0293297	0.830095	0.920706	Non-significant
NSS_5	OLFM4	Inflammation_II	Q6UX06	OID30665	0.0292611	0.830487	0.920706	Non-significant
NSS_5	SCN3A	Neurology_II	Q9NY46	OID30903	-0.0300569	0.827556	0.920706	Non-significant
NSS_5	SLAMF1	Inflammation	Q13291	OID20496	0.0297342	0.829379	0.920706	Non-significant
NSS_5	SMPDL3B	Oncology_II	Q92485	OID31387	-0.0298443	0.82716	0.920706	Non-significant
NSS_5	ST3GAL1	Oncology	Q11201	OID21322	-0.0307633	0.826906	0.920706	Non-significant
NSS_5	TMED1	Oncology_II	Q13445	OID31278	0.0305387	0.826484	0.920706	Non-significant
NSS_5	TPBGL	Neurology_II	P0DKB5	OID30928	-0.0299483	0.82817	0.920706	Non-significant
NSS_5	TREM2	Inflammation	Q9NZC2	OID20731	-0.0295699	0.828725	0.920706	Non-significant
NSS_5	TXNL1	Neurology_II	O43396	OID30872	-0.029364	0.829899	0.920706	Non-significant
NSS_5	AIF1	Oncology	P55008	OID21234	-0.0303886	0.832351	0.920907	Non-significant
NSS_5	AP1G2	Oncology_II	O75843	OID31348	-0.0288152	0.833033	0.920907	Non-significant
NSS_5	CHP1	Neurology_II	Q99653	OID30869	-0.0288495	0.832837	0.920907	Non-significant
NSS_5	NAMPT	Oncology	P43490	OID21227	0.0304794	0.831858	0.920907	Non-significant
NSS_5	PDRG1	Neurology_II	Q9NUG6	OID30912	0.0291878	0.832469	0.920907	Non-significant
NSS_5	SERPINA12	Cardiometabolic	Q8IW75	OID20219	-0.0296879	0.832869	0.920907	Non-significant
NSS_5	THAP12	Oncology_II	O43422	OID31238	-0.029021	0.831858	0.920907	Non-significant
NSS_5	LAIR2	Neurology	Q6ISS4	OID20965	0.0287983	0.836233	0.924087	Non-significant
NSS_5	TPP1	Inflammation	O14773	OID20750	0.0281291	0.836953	0.924527	Non-significant
NSS_5	ACE2	Cardiometabolic	Q9BYF1	OID20105	-0.0291113	0.837678	0.924613	Non-significant
NSS_5	INHBC	Neurology	P55103	OID21093	0.0280262	0.837542	0.924613	Non-significant
NSS_5	IL20RA	Inflammation	Q9UHF4	OID20422	0.0279596	0.839424	0.926183	Non-significant
NSS_5	TPD52L2	Inflammation_II	O43399	OID30609	0.027443	0.840878	0.927288	Non-significant
NSS_5	VSIG2	Oncology_II	Q96IQ7	OID31371	0.0274087	0.841074	0.927288	Non-significant
NSS_5	CD3G	Inflammation_II	P09693	OID30448	0.0271343	0.842645	0.928305	Non-significant
NSS_5	MANSC4	Cardiometabolic_II	A6NHS7	OID30141	-0.0271343	0.842645	0.928305	Non-significant
NSS_5	GUCY2C	Oncology_II	P25092	OID31318	0.0275537	0.843219	0.92858	Non-significant
NSS_5	FES	Oncology	P07332	OID21207	0.0281174	0.844721	0.9298	Non-significant
NSS_5	SERPIND1	Inflammation_II	P05546	OID30767	0.0269802	0.844978	0.9298	Non-significant
NSS_5	PILRA	Neurology	Q9UKJ1	OID21129	0.0265854	0.845789	0.930335	Non-significant
NSS_5	LETM1	Neurology_II	O95202	OID31018	-0.0263796	0.846968	0.931275	Non-significant
NSS_5	CD177	Neurology	Q8N6Q3	OID21119	0.026311	0.847362	0.931349	Non-significant
NSS_5	BST2	Neurology	Q10589	OID21029	0.0258994	0.849722	0.933584	Non-significant
NSS_5	CPXM1	Oncology	Q96SM3	OID21479	-0.0257621	0.850509	0.93399	Non-significant
NSS_5	RPGR	Neurology_II	Q92834	OID30959	-0.0259648	0.850744	0.93399	Non-significant
NSS_5	CRACR2A	Oncology	Q9BSW2	OID21249	0.0263913	0.854146	0.9359	Non-significant
NSS_5	CXCL5	Cardiometabolic	P42830	OID20207	0.0259264	0.853796	0.9359	Non-significant
NSS_5	HSPB1	Cardiometabolic	P04792	OID20230	-0.0260477	0.853119	0.9359	Non-significant
NSS_5	LDLRAP1	Neurology_II	Q5SW96	OID31068	-0.0252476	0.853461	0.9359	Non-significant
NSS_5	MFAP4	Inflammation_II	P55083	OID30598	0.0250761	0.854446	0.9359	Non-significant
NSS_5	MORN4	Oncology_II	Q8NDC4	OID31217	-0.0252133	0.853658	0.9359	Non-significant
NSS_5	CFC1	Oncology	P0CG37	OID21261	0.026255	0.854891	0.936029	Non-significant
NSS_5	NFX1	Cardiometabolic_II	Q12986	OID30158	-0.0249389	0.855234	0.936046	Non-significant
NSS_5	TTF2	Neurology_II	Q9UNY4	OID30942	0.0250595	0.855892	0.936408	Non-significant
NSS_5	CKB	Cardiometabolic_II	P12277	OID30400	-0.0246987	0.856613	0.9367	Non-significant
NSS_5	FCN1	Inflammation_II	O00602	OID30690	-0.0244929	0.857796	0.9367	Non-significant
NSS_5	FRMD7	Neurology_II	Q6ZUT3	OID30898	-0.0247336	0.857747	0.9367	Non-significant
NSS_5	GMFG	Cardiometabolic_II	O60234	OID30340	-0.0247563	0.857617	0.9367	Non-significant
NSS_5	MRPL58	Neurology_II	Q14197	OID31036	-0.0245958	0.857204	0.9367	Non-significant
NSS_5	CEP112	Cardiometabolic_II	Q8N8E3	OID30115	0.0241842	0.85957	0.93761	Non-significant
NSS_5	FCGR2B	Oncology	P31994	OID21215	0.025392	0.859612	0.93761	Non-significant
NSS_5	TSPAN1	Cardiometabolic	O60635	OID20078	0.0251669	0.859432	0.93761	Non-significant
NSS_5	IGFBP4	Neurology	P22692	OID21158	0.024047	0.860359	0.937992	Non-significant
NSS_5	IL24	Inflammation	Q13007	OID20440	-0.0242292	0.860618	0.937992	Non-significant
NSS_5	ALPP	Oncology	P05187	OID21383	-0.0243273	0.862724	0.9385	Non-significant
NSS_5	DYNLT1	Neurology_II	P63172	OID30925	-0.0240455	0.861665	0.9385	Non-significant
NSS_5	H2AP	Oncology_II	O75409	OID31232	0.0236696	0.862529	0.9385	Non-significant
NSS_5	SCN2A	Neurology_II	Q99250	OID30833	0.0237725	0.861937	0.9385	Non-significant
NSS_5	TXNDC5	Neurology	Q8NBS9	OID21012	0.02367	0.862526	0.9385	Non-significant
NSS_5	KIF1C	Cardiometabolic_II	O43896	OID30163	0.0235667	0.86312	0.938574	Non-significant
NSS_5	TMED10	Cardiometabolic_II	P49755	OID30068	-0.0233609	0.864305	0.939504	Non-significant
NSS_5	ARHGAP5	Oncology_II	Q13017	OID31190	-0.0232923	0.864699	0.939576	Non-significant
NSS_5	VWF	Cardiometabolic	P04275	OID20256	-0.0232237	0.865094	0.939649	Non-significant
NSS_5	RBP7	Oncology_II	Q96R05	OID31526	-0.0229492	0.866674	0.941007	Non-significant
NSS_5	MTSS2	Oncology_II	Q765P7	OID31409	0.022469	0.869439	0.943652	Non-significant
NSS_5	ELAVL4	Neurology_II	P26378	OID30854	0.0221259	0.871416	0.944721	Non-significant
NSS_5	PALM3	Cardiometabolic_II	A6NDB9	OID30182	-0.0221259	0.871416	0.944721	Non-significant
NSS_5	SLC9A3R2	Oncology_II	Q15599	OID31445	0.0221259	0.871416	0.944721	Non-significant
NSS_5	ATP1B4	Oncology_II	Q9UN42	OID31230	0.0218004	0.873292	0.945467	Non-significant
NSS_5	PITHD1	Oncology_II	Q9GZP4	OID31215	0.0218515	0.872997	0.945467	Non-significant
NSS_5	PPIE	Oncology_II	Q9UNP9	OID31279	-0.022196	0.873425	0.945467	Non-significant
NSS_5	VTCN1	Oncology	Q7Z7D3	OID21164	-0.0230299	0.872558	0.945467	Non-significant
NSS_5	ARHGEF5	Neurology_II	Q12774	OID30871	0.02168	0.873986	0.945716	Non-significant
NSS_5	VPS4B	Oncology_II	O75351	OID31386	0.0215771	0.874579	0.946	Non-significant
NSS_5	DCXR	Oncology	Q7Z4W1	OID21480	0.0213027	0.876162	0.947354	Non-significant
NSS_5	FCN2	Cardiometabolic	Q15485	OID20382	-0.0211311	0.877151	0.948066	Non-significant
NSS_5	GSTP1	Neurology	P09211	OID20876	-0.021796	0.878106	0.948739	Non-significant
NSS_5	CBLIF	Cardiometabolic	P27352	OID20179	-0.0213559	0.879358	0.949557	Non-significant
NSS_5	FCGR3B	Cardiometabolic	O75015	OID20387	0.0207195	0.879526	0.949557	Non-significant
NSS_5	CACNA1H	Cardiometabolic_II	O95180	OID30064	-0.0205137	0.880714	0.950481	Non-significant
NSS_5	EVI2B	Oncology_II	P34910	OID31227	-0.0204108	0.881309	0.950763	Non-significant
NSS_5	CASQ2	Cardiometabolic_II	O14958	OID30063	-0.0202392	0.882299	0.951473	Non-significant
NSS_5	CD5L	Inflammation_II	O43866	OID30775	-0.0201718	0.883782	0.952439	Non-significant
NSS_5	HPSE	Cardiometabolic_II	Q9Y251	OID30409	0.0199305	0.884082	0.952439	Non-significant
NSS_5	KLB	Neurology	Q86Z14	OID20888	-0.0206398	0.884527	0.952439	Non-significant
NSS_5	NOS1	Neurology	P29475	OID20863	-0.0206398	0.884527	0.952439	Non-significant
NSS_5	APPL2	Inflammation_II	Q8NEU8	OID30590	-0.0193991	0.887152	0.953472	Non-significant
NSS_5	CD55	Cardiometabolic	P08174	OID20377	-0.0194159	0.887055	0.953472	Non-significant
NSS_5	CTRC	Inflammation	Q99895	OID20752	0.0195875	0.886064	0.953472	Non-significant
NSS_5	NID1	Cardiometabolic	P14543	OID20362	0.0195189	0.88646	0.953472	Non-significant
NSS_5	UNG	Oncology_II	P13051	OID31419	-0.0194502	0.886857	0.953472	Non-significant
NSS_5	XCL1	Oncology	P47992	OID21398	-0.0194827	0.887726	0.953731	Non-significant
NSS_5	DHPS	Oncology_II	P49366	OID31357	-0.0190043	0.889434	0.954703	Non-significant
NSS_5	PRL	Neurology	P01236	OID21033	0.01897	0.889633	0.954703	Non-significant
NSS_5	SLC28A1	Oncology_II	O00337	OID31220	-0.01897	0.889633	0.954703	Non-significant
NSS_5	MAP1LC3B2	Cardiometabolic_II	A6NCE7	OID30074	-0.0186613	0.891418	0.956023	Non-significant
NSS_5	NCF2	Inflammation	P19878	OID20567	0.0193802	0.89153	0.956023	Non-significant
NSS_5	ZCCHC8	Cardiometabolic_II	Q6NZY4	OID30117	-0.0182496	0.893799	0.958096	Non-significant
NSS_5	SERPINA4	Inflammation_II	P29622	OID30774	-0.0183611	0.894152	0.958115	Non-significant
NSS_5	EVI5	Inflammation_II	O60447	OID30519	0.0179409	0.895586	0.959293	Non-significant
NSS_5	CEP152	Oncology_II	O94986	OID31249	0.0177008	0.896976	0.959704	Non-significant
NSS_5	RLN1	Neurology_II	P04808	OID30995	-0.0177008	0.896976	0.959704	Non-significant
NSS_5	WFDC1	Oncology_II	Q9HC57	OID31366	-0.0177008	0.896976	0.959704	Non-significant
NSS_5	KLK12	Oncology	Q9UKR0	OID21201	-0.0183513	0.898295	0.960396	Non-significant
NSS_5	RAB3GAP1	Neurology_II	Q15042	OID30829	0.0174949	0.898167	0.960396	Non-significant
NSS_5	DNAJC21	Neurology_II	Q5F1R6	OID31104	0.0172891	0.899359	0.961175	Non-significant
NSS_5	APOH	Neurology	P02749	OID21072	-0.0169461	0.901346	0.96183	Non-significant
NSS_5	ART3	Cardiometabolic	Q13508	OID20346	0.0169118	0.901545	0.96183	Non-significant
NSS_5	GADD45B	Oncology_II	O75293	OID31261	0.0174124	0.900547	0.96183	Non-significant
NSS_5	GAGE2A	Oncology_II	Q6NT46	OID31199	0.0167746	0.902339	0.96183	Non-significant
NSS_5	GLYR1	Oncology_II	Q49A26	OID31364	-0.0166716	0.902936	0.96183	Non-significant
NSS_5	HADH	Cardiometabolic_II	Q16836	OID30132	-0.0169118	0.901545	0.96183	Non-significant
NSS_5	HGFAC	Inflammation_II	Q04756	OID30718	0.0166716	0.902936	0.96183	Non-significant
NSS_5	MPRIP	Oncology_II	Q6WCQ1	OID31420	-0.0166716	0.902936	0.96183	Non-significant
NSS_5	RBM17	Neurology_II	Q96I25	OID31034	0.016603	0.903333	0.96183	Non-significant
NSS_5	UHRF2	Cardiometabolic_II	Q96PU4	OID30171	-0.0166373	0.903134	0.96183	Non-significant
NSS_5	CHRM1	Neurology_II	P11229	OID30930	-0.0166942	0.903713	0.961876	Non-significant
NSS_5	ERN1	Oncology_II	O75460	OID31391	-0.0163972	0.904526	0.962091	Non-significant
NSS_5	POMC	Cardiometabolic_II	P01189	OID30282	-0.0163286	0.904924	0.962091	Non-significant
NSS_5	RNASE10	Cardiometabolic_II	Q5GAN6	OID30238	-0.0163286	0.904924	0.962091	Non-significant
NSS_5	CST5	Neurology	P28325	OID20995	0.01656	0.905393	0.962233	Non-significant
NSS_5	NPM1	Neurology	P06748	OID20961	-0.0164835	0.905828	0.962337	Non-significant
NSS_5	GCC1	Neurology_II	Q96CN9	OID31147	-0.015814	0.907907	0.964187	Non-significant
NSS_5	ILKAP	Neurology	Q9H0C8	OID20855	0.0163149	0.908607	0.964316	Non-significant
NSS_5	MLLT1	Oncology_II	Q03111	OID31211	-0.0156768	0.908702	0.964316	Non-significant
NSS_5	GPRC5C	Oncology_II	Q9NQ84	OID31340	-0.0153341	0.91069	0.966068	Non-significant
NSS_5	BRK1	Neurology	Q8WUW1	OID20883	-0.0154157	0.913624	0.966143	Non-significant
NSS_5	CDHR2	Oncology	Q9BYE9	OID21282	0.0155031	0.912267	0.966143	Non-significant
NSS_5	CLTA	Cardiometabolic	P09496	OID20118	0.0154774	0.91328	0.966143	Non-significant
NSS_5	FGF9	Oncology_II	P31371	OID31193	0.0148192	0.913677	0.966143	Non-significant
NSS_5	GRK5	Cardiometabolic	P34947	OID20066	0.0152631	0.914476	0.966143	Non-significant
NSS_5	NME1	Inflammation_II	P15531	OID30451	0.0147506	0.914075	0.966143	Non-significant
NSS_5	OMG	Oncology	P23515	OID21352	0.0157054	0.911126	0.966143	Non-significant
NSS_5	PRKAR1A	Cardiometabolic	P10644	OID20146	-0.0151675	0.914159	0.966143	Non-significant
NSS_5	RANBP2	Neurology_II	P49792	OID30812	0.0148192	0.913677	0.966143	Non-significant
NSS_5	SLA2	Neurology_II	Q9H6Q3	OID31017	0.0148535	0.913478	0.966143	Non-significant
NSS_5	UPK3A	Neurology_II	O75631	OID30794	-0.0151966	0.911488	0.966143	Non-significant
NSS_5	PRR4	Inflammation_II	Q16378	OID30607	0.0145791	0.915071	0.966415	Non-significant
NSS_5	NUMB	Inflammation_II	P49757	OID30568	0.0144076	0.916066	0.967109	Non-significant
NSS_5	CNTN1	Cardiometabolic	Q12860	OID20307	0.0141332	0.917659	0.968154	Non-significant
NSS_5	IFT20	Neurology_II	Q8IY31	OID30962	-0.0141955	0.918071	0.968154	Non-significant
NSS_5	TSC22D1	Neurology_II	Q15714	OID31016	0.0140819	0.917957	0.968154	Non-significant
NSS_5	PLG	Inflammation_II	P00747	OID30785	-0.0141239	0.918483	0.968231	Non-significant
NSS_5	CA12	Oncology	O43570	OID21344	-0.0140459	0.920486	0.968938	Non-significant
NSS_5	IKZF2	Oncology	Q9UKS7	OID21213	0.0144902	0.919613	0.968938	Non-significant
NSS_5	OPHN1	Neurology_II	O60890	OID31087	0.0135843	0.920847	0.968938	Non-significant
NSS_5	PRG2	Cardiometabolic_II	P13727	OID30381	0.0136529	0.920448	0.968938	Non-significant
NSS_5	REXO2	Cardiometabolic_II	Q9Y3B8	OID30075	0.0136186	0.920647	0.968938	Non-significant
NSS_5	APOA2	Inflammation_II	P02652	OID30686	0.0132413	0.922839	0.969252	Non-significant
NSS_5	BSND	Oncology_II	Q8WZ55	OID31184	-0.0132413	0.922839	0.969252	Non-significant
NSS_5	LRPAP1	Neurology	P30533	OID21059	0.0134128	0.921843	0.969252	Non-significant
NSS_5	MNDA	Cardiometabolic	P41218	OID20156	-0.0138328	0.921688	0.969252	Non-significant
NSS_5	TAB2	Oncology_II	Q9NYJ8	OID31319	-0.0135855	0.922328	0.969252	Non-significant
NSS_5	B3GAT3	Cardiometabolic_II	O94766	OID30165	0.0130354	0.924035	0.969481	Non-significant
NSS_5	CCND2	Oncology_II	P30279	OID31316	0.0132794	0.924074	0.969481	Non-significant
NSS_5	KAZN	Oncology_II	Q674X7	OID31481	0.013104	0.923636	0.969481	Non-significant
NSS_5	CBS	Cardiometabolic_II	P35520	OID30200	-0.012761	0.92563	0.970109	Non-significant
NSS_5	CNTN3	Neurology	Q9P232	OID21092	0.0126924	0.926029	0.970109	Non-significant
NSS_5	HLA-E	Inflammation	P13747	OID20532	0.0133346	0.925249	0.970109	Non-significant
NSS_5	SCPEP1	Cardiometabolic_II	Q9HB40	OID30278	0.0127267	0.925829	0.970109	Non-significant
NSS_5	GYS1	Cardiometabolic	P13807	OID20097	0.0128193	0.92813	0.970534	Non-significant
NSS_5	HDAC9	Neurology_II	Q9UKV0	OID30832	0.0123494	0.928022	0.970534	Non-significant
NSS_5	LAT2	Oncology	Q9GZY6	OID21292	-0.012872	0.927112	0.970534	Non-significant
NSS_5	PCSK7	Oncology_II	Q16549	OID31410	0.0123837	0.927823	0.970534	Non-significant
NSS_5	VAV3	Neurology_II	Q9UKW4	OID30795	-0.0123494	0.928022	0.970534	Non-significant
NSS_5	ARSB	Oncology	P15848	OID21331	-0.0125077	0.92917	0.971266	Non-significant
NSS_5	BPIFB1	Cardiometabolic	Q8TDL5	OID20308	-0.0120063	0.930017	0.971361	Non-significant
NSS_5	C2CD2L	Neurology	O14523	OID20864	-0.0121612	0.93181	0.971361	Non-significant
NSS_5	F11	Inflammation_II	P03951	OID30773	-0.0121321	0.929948	0.971361	Non-significant
NSS_5	KRT6C	Cardiometabolic_II	P48668	OID30169	-0.0115947	0.93241	0.971361	Non-significant
NSS_5	LTO1	Inflammation	Q8WV07	OID20434	-0.0116619	0.932656	0.971361	Non-significant
NSS_5	NDUFB7	Oncology_II	P17568	OID31521	0.0117662	0.931413	0.971361	Non-significant
NSS_5	NOMO1	Neurology	Q15155	OID21106	-0.0115947	0.93241	0.971361	Non-significant
NSS_5	PNPT1	Inflammation	Q8TCS8	OID20445	-0.0119154	0.931196	0.971361	Non-significant
NSS_5	REG1A	Cardiometabolic	P05451	OID20415	0.0116976	0.931812	0.971361	Non-significant
NSS_5	STX8	Inflammation	Q9UNK0	OID20531	-0.0121341	0.931962	0.971361	Non-significant
NSS_5	GPD1	Oncology_II	P21695	OID31358	0.0114918	0.933009	0.971375	Non-significant
NSS_5	HMGCL	Cardiometabolic_II	P35914	OID30214	0.0114232	0.933408	0.971437	Non-significant
NSS_5	PXN	Neurology	P49023	OID20822	0.011733	0.934206	0.971914	Non-significant
NSS_5	COPE	Neurology	O14579	OID20797	-0.0116474	0.934685	0.972059	Non-significant
NSS_5	APP	Neurology	P05067	OID21070	-0.0109086	0.936401	0.972323	Non-significant
NSS_5	CENPJ	Oncology_II	Q9HC77	OID31314	-0.010926	0.937499	0.972323	Non-significant
NSS_5	DDX4	Inflammation_II	Q9NQI0	OID30431	-0.0106342	0.937998	0.972323	Non-significant
NSS_5	FGF2	Inflammation	P09038	OID20503	0.0114483	0.935799	0.972323	Non-significant
NSS_5	MTSS1	Oncology_II	O43312	OID31492	-0.0110115	0.935803	0.972323	Non-significant
NSS_5	PGR	Inflammation_II	P06401	OID30460	0.0109429	0.936202	0.972323	Non-significant
NSS_5	SERPINA5	Inflammation_II	P05154	OID30763	0.0107559	0.937878	0.972323	Non-significant
NSS_5	STAU1	Oncology_II	O95793	OID31210	0.0107028	0.937599	0.972323	Non-significant
NSS_5	TOM1L2	Neurology_II	Q6ZVM7	OID31057	-0.01084	0.936801	0.972323	Non-significant
NSS_5	ERBB4	Oncology	Q15303	OID21510	0.0105656	0.938397	0.972385	Non-significant
NSS_5	PLB1	Neurology_II	Q6P1J6	OID31110	-0.0101196	0.940993	0.974721	Non-significant
NSS_5	ATP1B2	Cardiometabolic_II	P14415	OID30118	0.00987949	0.942391	0.975582	Non-significant
NSS_5	L3HYPDH	Cardiometabolic_II	Q96EM0	OID30314	-0.00995318	0.942506	0.975582	Non-significant
NSS_5	FEN1	Oncology	P39748	OID21192	-0.0101295	0.943758	0.975851	Non-significant
NSS_5	IL4R	Inflammation	P24394	OID20576	0.010076	0.943482	0.975851	Non-significant
NSS_5	RNASE6	Inflammation_II	Q93091	OID30689	0.00963936	0.943788	0.975851	Non-significant
NSS_5	SLITRK2	Oncology	Q9H156	OID21409	0.00963269	0.944354	0.976083	Non-significant
NSS_5	CDHR5	Cardiometabolic	Q9HBB8	OID20193	-0.00958607	0.945686	0.977063	Non-significant
NSS_5	MYOC	Neurology	Q99972	OID21121	-0.00926202	0.945986	0.977063	Non-significant
NSS_5	CD207	Oncology	Q9UJ71	OID21298	-0.00935041	0.947019	0.977243	Non-significant
NSS_5	IGDCC3	Neurology_II	Q8IVU1	OID30862	0.0090562	0.947184	0.977243	Non-significant
NSS_5	IMPG1	Neurology_II	Q17R60	OID30814	-0.0090905	0.946984	0.977243	Non-significant
NSS_5	INPP5J	Neurology_II	Q15735	OID30975	-0.00898759	0.947584	0.977303	Non-significant
NSS_5	CSRP3	Cardiometabolic_II	P50461	OID30176	-0.00864456	0.949582	0.978163	Non-significant
NSS_5	FZD8	Neurology_II	Q9H461	OID30818	-0.0086104	0.949781	0.978163	Non-significant
NSS_5	RRAS	Neurology_II	P10301	OID30961	-0.00869115	0.949786	0.978163	Non-significant
NSS_5	TPRKB	Oncology_II	Q9Y3C4	OID31234	-0.00864456	0.949582	0.978163	Non-significant
NSS_5	ARHGEF10	Neurology_II	O15013	OID30994	0.00854164	0.950181	0.978218	Non-significant
NSS_5	NELL1	Oncology	Q92832	OID21494	0.00847304	0.950581	0.978278	Non-significant
NSS_5	FGF5	Inflammation	P12034	OID20490	-0.00843858	0.951243	0.978489	Non-significant
NSS_5	S100A16	Neurology	Q96FQ6	OID20878	0.00864989	0.951471	0.978489	Non-significant
NSS_5	ITGBL1	Cardiometabolic_II	O95965	OID30408	-0.00823291	0.95198	0.978661	Non-significant
NSS_5	CDK5RAP3	Neurology_II	Q96JB5	OID30985	0.00813	0.952579	0.978926	Non-significant
NSS_5	MERTK	Inflammation	Q12866	OID20657	-0.00807553	0.953338	0.979354	Non-significant
NSS_5	PPP2R5A	Oncology_II	Q15172	OID31502	0.00788987	0.953978	0.97966	Non-significant
NSS_5	DEFB103A_DEFB103B	Inflammation_II	P81534	OID30534	-0.00764975	0.955378	0.980745	Non-significant
NSS_5	ATXN2L	Neurology_II	Q8WWM7	OID30980	0.00713519	0.958376	0.981533	Non-significant
NSS_5	BRD3	Cardiometabolic_II	Q15059	OID30093	0.0072724	0.957577	0.981533	Non-significant
NSS_5	BST1	Neurology	Q10588	OID21051	-0.00692937	0.959576	0.981533	Non-significant
NSS_5	DGKZ	Inflammation	Q13574	OID20466	-0.0072072	0.958351	0.981533	Non-significant
NSS_5	ESAM	Cardiometabolic	Q96AP7	OID20270	-0.00696367	0.959376	0.981533	Non-significant
NSS_5	IL31	Inflammation_II	Q6EBC2	OID30487	0.00737531	0.956977	0.981533	Non-significant
NSS_5	PF4	Inflammation_II	P02776	OID30764	-0.00746031	0.95689	0.981533	Non-significant
NSS_5	PLA2G7	Neurology	Q13093	OID21105	-0.00730683	0.957376	0.981533	Non-significant
NSS_5	SPAG1	Neurology_II	Q07617	OID30979	0.00703228	0.958976	0.981533	Non-significant
NSS_5	SSB	Neurology	P05455	OID20818	-0.00723679	0.959391	0.981533	Non-significant
NSS_5	CXCL10	Inflammation	P02778	OID20697	0.00658633	0.961576	0.982173	Non-significant
NSS_5	IGFBP2	Cardiometabolic	P18065	OID20325	0.00662063	0.961376	0.982173	Non-significant
NSS_5	MYOM2	Cardiometabolic_II	P54296	OID30131	0.00675785	0.960576	0.982173	Non-significant
NSS_5	RTN4R	Oncology	Q9BZR6	OID21424	-0.00666321	0.961492	0.982173	Non-significant
NSS_5	ATP5F1D	Cardiometabolic_II	P30049	OID30079	0.00583164	0.965976	0.982744	Non-significant
NSS_5	BATF	Neurology_II	Q16520	OID30896	0.00604759	0.965048	0.982744	Non-significant
NSS_5	CFHR4	Inflammation_II	Q92496	OID30758	-0.00593928	0.965673	0.982744	Non-significant
NSS_5	COPB2	Cardiometabolic_II	P35606	OID30173	0.00569443	0.966776	0.982744	Non-significant
NSS_5	DLG4	Neurology_II	P78352	OID31071	0.00569443	0.966776	0.982744	Non-significant
NSS_5	ITIH3	Cardiometabolic	Q06033	OID20352	-0.00624329	0.963576	0.982744	Non-significant
NSS_5	LIFR	Inflammation	P42702	OID20606	-0.00653881	0.963305	0.982744	Non-significant
NSS_5	MARCO	Cardiometabolic	Q9UEW3	OID20210	-0.00594567	0.966297	0.982744	Non-significant
NSS_5	MTHFD2	Neurology_II	P13995	OID31078	0.00602042	0.964875	0.982744	Non-significant
NSS_5	PDP1	Oncology	Q9P0J1	OID21176	-0.00595053	0.966943	0.982744	Non-significant
NSS_5	PFKFB2	Oncology	O60825	OID21356	-0.00651695	0.963061	0.982744	Non-significant
NSS_5	RAB11FIP3	Cardiometabolic_II	O75154	OID30325	-0.00579094	0.96653	0.982744	Non-significant
NSS_5	SPOCK1	Neurology	Q08629	OID20924	-0.00646337	0.963003	0.982744	Non-significant
NSS_5	TEX101	Neurology_II	Q9BY14	OID30971	0.0057941	0.966512	0.982744	Non-significant
NSS_5	SDCCAG8	Oncology_II	Q86SQ7	OID31423	-0.0054543	0.968176	0.983648	Non-significant
NSS_5	CLEC6A	Oncology	Q6EIG7	OID21228	-0.00545087	0.969718	0.984391	Non-significant
NSS_5	DEFB4A_DEFB4B	Oncology	O15263	OID21373	0.00534309	0.969711	0.984391	Non-significant
NSS_5	TACC3	Oncology	Q9Y6A5	OID21285	0.00530261	0.96994	0.984391	Non-significant
NSS_5	CLIP2	Inflammation	Q9UDT6	OID20559	-0.00484505	0.972806	0.986593	Non-significant
NSS_5	HK2	Cardiometabolic	P52789	OID20065	-0.00467324	0.97377	0.986593	Non-significant
NSS_5	KLK3	Cardiometabolic_II	P07288	OID30364	0.00442519	0.974178	0.986593	Non-significant
NSS_5	PFDN4	Oncology_II	Q9NQP4	OID31212	0.00442519	0.974178	0.986593	Non-significant
NSS_5	RAB39B	Cardiometabolic_II	Q96DA2	OID30069	-0.00442519	0.974178	0.986593	Non-significant
NSS_5	SLAMF8	Oncology	Q9P0V8	OID21214	0.00495121	0.972493	0.986593	Non-significant
NSS_5	ENDOU	Oncology_II	P21128	OID31498	0.00391063	0.97718	0.987931	Non-significant
NSS_5	GLT8D2	Neurology	Q9H1C3	OID20825	0.00381109	0.978608	0.987931	Non-significant
NSS_5	IL5	Inflammation	P05113	OID20472	0.00373036	0.978436	0.987931	Non-significant
NSS_5	MYOM1	Neurology_II	P52179	OID30834	-0.00387633	0.97738	0.987931	Non-significant
NSS_5	S100A3	Oncology_II	P33764	OID31352	0.00409937	0.976079	0.987931	Non-significant
NSS_5	SCGN	Inflammation	O76038	OID20457	0.00376658	0.978227	0.987931	Non-significant
NSS_5	SEMA3G	Inflammation_II	Q9NS98	OID30599	0.003945	0.976979	0.987931	Non-significant
NSS_5	SV2A	Neurology_II	Q7L0J3	OID30965	0.00394723	0.977183	0.987931	Non-significant
NSS_5	TUBB3	Neurology_II	Q13509	OID30799	0.00373911	0.978181	0.987931	Non-significant
NSS_5	EPHA1	Inflammation	P21709	OID20677	0.00356759	0.979181	0.988161	Non-significant
NSS_5	PMVK	Neurology	Q15126	OID20850	-0.00355416	0.98005	0.988689	Non-significant
NSS_5	MAP3K5	Oncology	Q99683	OID21253	-0.0032251	0.98208	0.990164	Non-significant
NSS_5	SPRY2	Inflammation	O43597	OID20475	0.00307845	0.982204	0.990164	Non-significant
NSS_5	ARHGAP45	Inflammation_II	Q92619	OID30653	0.00284721	0.983384	0.991005	Non-significant
NSS_5	MYCBP2	Neurology_II	O75592	OID30996	-0.00271	0.984185	0.991113	Non-significant
NSS_5	TIMP2	Cardiometabolic_II	P16035	OID30318	-0.00278689	0.983889	0.991113	Non-significant
NSS_5	BRDT	Cardiometabolic_II	Q58F21	OID30179	-0.00236696	0.986187	0.99278	Non-significant
NSS_5	CFI	Inflammation_II	P05156	OID30772	0.00195562	0.988694	0.994901	Non-significant
NSS_5	CTSS	Neurology	P25774	OID21056	-0.00188671	0.988989	0.994901	Non-significant
NSS_5	TJP3	Neurology_II	O95049	OID30798	-0.00174949	0.98979	0.995356	Non-significant
NSS_5	WNT9A	Inflammation	O14904	OID20460	-0.00166599	0.990369	0.995588	Non-significant
NSS_5	MTPN	Cardiometabolic	P58546	OID20080	0.00124334	0.99302	0.996853	Non-significant
NSS_5	TNIP1	Neurology_II	Q15025	OID31120	0.00120063	0.992993	0.996853	Non-significant
NSS_5	TOR1AIP1	Cardiometabolic_II	Q5JTV8	OID30195	0.00133785	0.992192	0.996853	Non-significant
NSS_5	TSLP	Cardiometabolic	Q969D9	OID20056	0.00128621	0.99278	0.996853	Non-significant
NSS_5	VSIR	Cardiometabolic	Q9H7M9	OID20131	-0.00113251	0.993579	0.997064	Non-significant
NSS_5	ATP6AP2	Oncology	O75787	OID21178	0.000772207	0.995709	0.99774	Non-significant
NSS_5	LBR	Neurology	Q14739	OID21034	0.000754683	0.995596	0.99774	Non-significant
NSS_5	PREB	Inflammation	Q9HCU5	OID20439	0.00086921	0.994975	0.99774	Non-significant
NSS_5	RELT	Neurology	Q969Z4	OID21142	0.000686076	0.995996	0.99774	Non-significant
NSS_5	VSTM2L	Cardiometabolic	Q96N03	OID20067	0.000900349	0.994946	0.99774	Non-significant
NSS_5	NFYA	Cardiometabolic_II	P23511	OID30134	-0.000514557	0.996997	0.998393	Non-significant
NSS_5	PDIA2	Oncology_II	Q13087	OID31214	-0.000343038	0.997998	0.999046	Non-significant
NSS_5	NCAM2	Neurology	O15394	OID21095	0.000171519	0.998999	0.999698	Non-significant
NSS_5	PROCR	Cardiometabolic_II	Q9UNN8	OID30149	-3.43044e-05	0.9998	0.9998	Non-significant
NSS_5	TSPAN8	Oncology_II	P19075	OID31470	6.86076e-05	0.9996	0.9998	Non-significant
NSS_17	ITGA2	Inflammation_II	P17301	OID30570	-0.750142	2.84091e-11	8.12784e-08	Significant
NSS_17	ITGAV	Oncology	P06756	OID21416	-0.694362	4.1183e-09	5.89122e-06	Significant
NSS_17	ITGB1	Cardiometabolic	P05556	OID20376	-0.67585	1.09544e-08	1.04469e-05	Significant
NSS_17	ADGRG2	Cardiometabolic	Q8IZP9	OID20189	-0.645673	1.78559e-07	0.000125935	Significant
NSS_17	ITGA11	Inflammation	Q9UKX5	OID20581	-0.645449	2.39046e-07	0.000125935	Significant
NSS_17	TNXB	Neurology	P22105	OID21107	-0.624861	2.64106e-07	0.000125935	Significant
NSS_17	TIMP4	Neurology	Q99727	OID21147	0.619728	3.52635e-07	0.000144127	Significant
NSS_17	CDH5	Cardiometabolic	P33151	OID20243	-0.603672	8.4311e-07	0.000268015	Significant
NSS_17	TNFRSF4	Inflammation	P43489	OID20653	-0.608894	8.11824e-07	0.000268015	Significant
NSS_17	EFNB2	Neurology_II	P52799	OID30954	-0.587292	2.43734e-06	0.00063393	Significant
NSS_17	IGFBP1	Cardiometabolic	P08833	OID20246	-0.584482	2.24895e-06	0.00063393	Significant
NSS_17	CLEC1A	Cardiometabolic	Q8NC01	OID20099	-0.59219	3.75689e-06	0.000826804	Significant
NSS_17	SMPD3	Inflammation_II	Q9NY59	OID30477	-0.574044	3.73671e-06	0.000826804	Significant
NSS_17	AFP	Neurology	P02771	OID20978	-0.569003	7.14198e-06	0.0010774	Significant
NSS_17	COMP	Cardiometabolic	P49747	OID20405	-0.559535	7.35752e-06	0.0010774	Significant
NSS_17	EPHA4	Inflammation_II	P54764	OID30622	-0.560972	6.88973e-06	0.0010774	Significant
NSS_17	GRP	Cardiometabolic_II	P07492	OID30264	-0.560699	6.97665e-06	0.0010774	Significant
NSS_17	MATN3	Neurology	O15232	OID20979	-0.569079	7.1173e-06	0.0010774	Significant
NSS_17	RBP2	Oncology	P50120	OID21365	-0.578337	5.74796e-06	0.0010774	Significant
NSS_17	ROBO2	Neurology	Q9HCK4	OID21007	-0.559022	7.53162e-06	0.0010774	Significant
NSS_17	BOC	Cardiometabolic	Q9BWV1	OID20116	-0.569701	1.04318e-05	0.00124849	Significant
NSS_17	COL5A1	Inflammation_II	P20908	OID30587	-0.55406	9.42338e-06	0.00124849	Significant
NSS_17	ENPP6	Cardiometabolic_II	Q6UWR7	OID30273	-0.551383	1.06185e-05	0.00124849	Significant
NSS_17	EPHB6	Neurology	O15197	OID20982	-0.558853	1.12312e-05	0.00124849	Significant
NSS_17	MXRA8	Inflammation_II	Q9BRK3	OID30583	-0.553033	9.86614e-06	0.00124849	Significant
NSS_17	PRTG	Oncology	Q2VWP7	OID21443	-0.554203	1.13459e-05	0.00124849	Significant
NSS_17	JAM2	Neurology	P57087	OID21064	-0.547524	1.25905e-05	0.00133413	Significant
NSS_17	CD93	Cardiometabolic	Q9NPY3	OID20397	-0.544855	1.41475e-05	0.00139572	Significant
NSS_17	LAMA4	Inflammation	Q16363	OID20769	-0.545471	1.37731e-05	0.00139572	Significant
NSS_17	TYRP1	Inflammation_II	P17643	OID30517	-0.539858	1.75511e-05	0.00167379	Significant
NSS_17	CCN3	Cardiometabolic	P48745	OID20299	-0.5389	1.82847e-05	0.00168751	Significant
NSS_17	TNFRSF13C	Inflammation	Q96RJ3	OID20480	-0.542372	1.8914e-05	0.00169103	Significant
NSS_17	BAMBI	Oncology	Q13145	OID21267	-0.557853	2.10959e-05	0.00172444	Significant
NSS_17	KIRREL2	Neurology	Q6UWL6	OID20873	-0.553469	2.08353e-05	0.00172444	Significant
NSS_17	PODXL	Oncology	O00592	OID21358	-0.549477	2.03379e-05	0.00172444	Significant
NSS_17	SEZ6L	Oncology	Q9BYH1	OID21488	-0.531817	2.46551e-05	0.0019594	Significant
NSS_17	TNFRSF9	Neurology	Q07011	OID20985	-0.537979	2.72304e-05	0.00210557	Significant
NSS_17	IL31RA	Inflammation_II	Q8NI17	OID30475	-0.525931	3.14472e-05	0.00236764	Significant
NSS_17	PCDH12	Neurology_II	Q9NPG4	OID31045	-0.52463	3.31639e-05	0.00243287	Significant
NSS_17	CPE	Oncology	P16870	OID21392	-0.527581	3.48908e-05	0.00245359	Significant
NSS_17	UNC5D	Inflammation_II	Q6UXZ4	OID30447	-0.523193	3.51616e-05	0.00245359	Significant
NSS_17	CCL25	Inflammation	O15444	OID20674	-0.525847	3.74178e-05	0.00254887	Significant
NSS_17	FCRL1	Cardiometabolic	Q96LA6	OID20172	-0.532018	4.13421e-05	0.00265282	Significant
NSS_17	TNFRSF8	Neurology	P28908	OID21049	-0.520079	3.98765e-05	0.00265282	Significant
NSS_17	TNN	Cardiometabolic_II	Q9UQP3	OID30412	-0.51895	4.17256e-05	0.00265282	Significant
NSS_17	LEPR	Cardiometabolic	P48357	OID20128	-0.529918	4.49061e-05	0.00279296	Significant
NSS_17	CGREF1	Cardiometabolic	Q99674	OID20152	-0.528142	4.81402e-05	0.0028108	Significant
NSS_17	CSPG4	Cardiometabolic_II	Q6UVK1	OID30397	-0.515391	4.80827e-05	0.0028108	Significant
NSS_17	S100G	Neurology_II	P29377	OID31051	-0.516041	4.68585e-05	0.0028108	Significant
NSS_17	CD22	Inflammation	P20273	OID20637	-0.518875	4.93768e-05	0.00282534	Significant
NSS_17	BSG	Inflammation	P35613	OID20626	-0.517033	5.30778e-05	0.00293291	Significant
NSS_17	COL9A1	Inflammation	P20849	OID20550	-0.529979	5.3307e-05	0.00293291	Significant
NSS_17	OGN	Neurology	P20774	OID21123	-0.511182	5.67474e-05	0.00306329	Significant
NSS_17	FST	Inflammation	P19883	OID20770	-0.507007	6.67407e-05	0.00353602	Significant
NSS_17	HEPH	Cardiometabolic_II	Q9BQS7	OID30337	-0.510331	6.87985e-05	0.0035613	Significant
NSS_17	LRP2	Neurology_II	P98164	OID30960	0.509989	6.97073e-05	0.0035613	Significant
NSS_17	ULBP2	Neurology	Q9BZM5	OID20919	-0.512984	7.30013e-05	0.00366415	Significant
NSS_17	FASLG	Inflammation	P48023	OID20665	-0.507713	7.60269e-05	0.00375022	Significant
NSS_17	AOC3	Cardiometabolic	Q16853	OID20389	-0.500471	8.56752e-05	0.00415452	Significant
NSS_17	GPC1	Oncology	P35052	OID21438	-0.502981	9.08839e-05	0.00433365	Significant
NSS_17	NEO1	Neurology_II	Q92859	OID31066	-0.496604	9.90823e-05	0.00464712	Significant
NSS_17	LTA	Inflammation	P01374	OID20586	-0.512238	0.000103635	0.00470635	Significant
NSS_17	NCAN	Neurology	O14594	OID21055	-0.495475	0.000103346	0.00470635	Significant
NSS_17	CNTN5	Neurology	O94779	OID21006	-0.4926	0.000114969	0.00477011	Significant
NSS_17	IL5RA	Inflammation	Q01344	OID20601	0.509972	0.000112523	0.00477011	Significant
NSS_17	PDCD1	Oncology	Q15116	OID21396	-0.496623	0.000115043	0.00477011	Significant
NSS_17	PRRT3	Cardiometabolic_II	Q5FWE3	OID30276	-0.493148	0.000112667	0.00477011	Significant
NSS_17	SDK2	Inflammation_II	Q58EX2	OID30662	-0.492942	0.000113525	0.00477011	Significant
NSS_17	VGF	Neurology_II	O15240	OID31067	-0.4926	0.000114969	0.00477011	Significant
NSS_17	AKAP12	Inflammation_II	Q02952	OID30571	-0.490752	0.000123061	0.00502968	Significant
NSS_17	CLEC4A	Inflammation	Q9UMR7	OID20573	-0.505954	0.000130019	0.00523922	Significant
NSS_17	SERPINB9	Neurology	P50453	OID20932	-0.496566	0.000133964	0.0053232	Significant
NSS_17	CYTL1	Cardiometabolic_II	Q9NRR1	OID30374	-0.48757	0.000138229	0.00534425	Significant
NSS_17	VWC2	Neurology	Q2TAL6	OID20936	-0.49585	0.000137459	0.00534425	Significant
NSS_17	CDON	Inflammation	Q4KMG0	OID20754	-0.486372	0.000144368	0.00550715	Significant
NSS_17	EPHA2	Oncology	P29317	OID21342	-0.497165	0.000152426	0.00573805	Significant
NSS_17	COL2A1	Cardiometabolic_II	P02458	OID30286	-0.483258	0.000161513	0.00581879	Significant
NSS_17	ERBB2	Oncology	P04626	OID21520	-0.483292	0.000161315	0.00581879	Significant
NSS_17	FABP6	Cardiometabolic	P51161	OID20076	-0.499627	0.000162651	0.00581879	Significant
NSS_17	LUZP2	Oncology_II	Q86TE4	OID31402	-0.483053	0.000162706	0.00581879	Significant
NSS_17	CD34	Neurology	P28906	OID21025	-0.481273	0.000173392	0.00597679	Significant
NSS_17	FAP	Cardiometabolic	Q12884	OID20330	-0.481513	0.000171917	0.00597679	Significant
NSS_17	PENK	Inflammation_II	P01210	OID30666	-0.48141	0.000172548	0.00597679	Significant
NSS_17	PPY	Oncology	P01298	OID21516	-0.479665	0.000183597	0.00621727	Significant
NSS_17	TNFRSF21	Neurology	O75509	OID21052	-0.479494	0.000184714	0.00621727	Significant
NSS_17	ADAMTS8	Oncology	Q9UP79	OID21502	-0.477578	0.00019766	0.00657564	Significant
NSS_17	PTK7	Neurology	Q13308	OID20880	-0.491055	0.000218781	0.00719463	Significant
NSS_17	CD79B	Inflammation	P40259	OID20635	-0.477586	0.000226804	0.00737369	Significant
NSS_17	NXPH3	Inflammation_II	O95157	OID30565	-0.473197	0.000230417	0.00740699	Significant
NSS_17	COL9A2	Oncology_II	Q14055	OID31255	-0.480468	0.000235957	0.00750082	Significant
NSS_17	NAGPA	Inflammation_II	Q9UK23	OID30643	-0.470152	0.000256032	0.00804952	Significant
NSS_17	DPP4	Cardiometabolic	P27487	OID20406	-0.469673	0.000260289	0.00809443	Significant
NSS_17	CD1C	Oncology	P29017	OID21483	-0.469331	0.00026337	0.00810216	Significant
NSS_17	PTPRZ1	Cardiometabolic_II	P23471	OID30343	-0.472114	0.000273676	0.00832966	Significant
NSS_17	ADA	Inflammation	P00813	OID20645	-0.471192	0.000282392	0.00850446	Significant
NSS_17	APCS	Inflammation_II	P02743	OID30778	0.469586	0.000298181	0.00888642	Significant
NSS_17	CD99	Neurology	P14209	OID21110	-0.463513	0.000321082	0.00913461	Significant
NSS_17	CEACAM1	Oncology	P13688	OID21528	-0.463376	0.000322568	0.00913461	Significant
NSS_17	KRT19	Inflammation	P08727	OID20596	-0.47979	0.000319267	0.00913461	Significant
NSS_17	MEGF11	Cardiometabolic_II	A6BM72	OID30099	-0.463308	0.000323314	0.00913461	Significant
NSS_17	PODXL2	Oncology	Q9NZ53	OID21487	-0.463992	0.000315927	0.00913461	Significant
NSS_17	THOP1	Cardiometabolic	P52888	OID20194	-0.475009	0.000325666	0.00913461	Significant
NSS_17	DRAXIN	Neurology	Q8NBI3	OID20917	-0.470283	0.000332817	0.00924456	Significant
NSS_17	PRND	Neurology_II	Q9UKY0	OID31124	-0.461426	0.000344445	0.00947556	Significant
NSS_17	DKKL1	Oncology	Q9UK85	OID21313	-0.47113	0.000370019	0.0100821	Significant
NSS_17	WFIKKN2	Inflammation	Q8TEU8	OID20785	-0.457559	0.000391848	0.0105762	Significant
NSS_17	BTN2A1	Inflammation	Q7KYR7	OID20713	-0.455334	0.000421726	0.0112763	Significant
NSS_17	MELTF	Cardiometabolic_II	P08582	OID30347	-0.456799	0.000455487	0.0120662	Significant
NSS_17	KDR	Oncology	P35968	OID21497	-0.452426	0.000463913	0.0121767	Significant
NSS_17	TXNDC15	Oncology	Q96J42	OID21495	-0.451433	0.000479159	0.0124625	Significant
NSS_17	ADGRD1	Inflammation_II	Q6QNK2	OID30588	-0.449688	0.000507076	0.0127258	Significant
NSS_17	CD7	Inflammation_II	P09564	OID30543	-0.449791	0.000505394	0.0127258	Significant
NSS_17	CLEC14A	Neurology	Q86T13	OID21090	-0.44985	0.000504429	0.0127258	Significant
NSS_17	ITGAM	Neurology	P11215	OID21071	-0.450304	0.000497059	0.0127258	Significant
NSS_17	TP53I3	Inflammation_II	Q53FA7	OID30632	-0.448627	0.000524757	0.013055	Significant
NSS_17	COL6A3	Cardiometabolic	P12111	OID20292	-0.448148	0.000532923	0.0131439	Significant
NSS_17	PTPRM	Inflammation	P28827	OID20598	-0.46192	0.000566517	0.013853	Significant
NSS_17	TCL1A	Neurology	P56279	OID20987	-0.452043	0.000600333	0.0145555	Significant
NSS_17	SCRG1	Cardiometabolic_II	O75711	OID30333	-0.447768	0.000608358	0.0146261	Significant
NSS_17	BCAN	Neurology	Q96GW7	OID20998	-0.449791	0.000644225	0.0151076	Significant
NSS_17	HSPG2	Cardiometabolic	P98160	OID20383	-0.44257	0.000636841	0.0151076	Significant
NSS_17	NOTCH1	Cardiometabolic	P46531	OID20311	-0.442399	0.0006403	0.0151076	Significant
NSS_17	CHAD	Inflammation_II	O15335	OID30660	-0.441783	0.000652893	0.0151864	Significant
NSS_17	CDH17	Cardiometabolic	Q12864	OID20134	-0.452156	0.000676438	0.0154619	Significant
NSS_17	GRN	Neurology	P28799	OID21159	-0.440449	0.00068095	0.0154619	Significant
NSS_17	SLITRK1	Inflammation_II	Q96PX8	OID30510	-0.44049	0.000680056	0.0154619	Significant
NSS_17	COL4A1	Cardiometabolic	P02462	OID20208	-0.451228	0.000696093	0.0156813	Significant
NSS_17	LAYN	Neurology	Q6UX15	OID20970	-0.446777	0.00070753	0.0156918	Significant
NSS_17	THBS4	Cardiometabolic	P35443	OID20368	-0.439285	0.000706293	0.0156918	Significant
NSS_17	TNFSF11	Inflammation	O14788	OID20592	-0.454012	0.000723088	0.0159135	Significant
NSS_17	AMBN	Inflammation	Q9NP70	OID20437	-0.441013	0.000751512	0.0160845	Significant
NSS_17	CCN5	Neurology	O76076	OID21068	0.437266	0.000752299	0.0160845	Significant
NSS_17	CKAP4	Inflammation	Q07065	OID20617	-0.440885	0.000754509	0.0160845	Significant
NSS_17	GZMB	Inflammation	P10144	OID20604	-0.45243	0.000758723	0.0160845	Significant
NSS_17	IL3RA	Inflammation	P26951	OID20461	-0.440219	0.000770211	0.0160845	Significant
NSS_17	ISLR2	Neurology	Q6UXK2	OID20889	-0.452368	0.000760154	0.0160845	Significant
NSS_17	LRRN1	Inflammation	Q6UXK5	OID20438	-0.440353	0.00076702	0.0160845	Significant
NSS_17	PI16	Inflammation_II	Q6UXB8	OID30676	-0.435795	0.000787513	0.0163266	Significant
NSS_17	DMP1	Cardiometabolic_II	Q13316	OID30213	-0.43535	0.000798449	0.0164343	Significant
NSS_17	DSCAM	Neurology_II	O60469	OID30993	-0.434939	0.000808664	0.0165256	Significant
NSS_17	SCG3	Inflammation	Q8WXD2	OID20728	-0.432783	0.000864253	0.0175364	Significant
NSS_17	CDH6	Cardiometabolic	P55285	OID20157	-0.441376	0.000938627	0.0182681	Significant
NSS_17	COLEC12	Inflammation	Q5KU26	OID20738	-0.430935	0.000914615	0.0182681	Significant
NSS_17	FLT3	Oncology	P36888	OID21272	-0.449763	0.000928999	0.0182681	Significant
NSS_17	HTR1A	Neurology_II	P08908	OID30824	-0.430285	0.000932954	0.0182681	Significant
NSS_17	LGALS4	Inflammation	P56470	OID20748	-0.430696	0.000921333	0.0182681	Significant
NSS_17	SCARB1	Neurology	Q8WTV0	OID20805	-0.445485	0.000934613	0.0182681	Significant
NSS_17	MEPE	Inflammation	Q9NQ76	OID20753	-0.429703	0.000949642	0.0183576	Significant
NSS_17	CRYBB2	Neurology_II	P43320	OID31081	0.428848	0.000974672	0.0183975	Significant
NSS_17	HPGDS	Oncology	O60760	OID21266	-0.447814	0.000983855	0.0183975	Significant
NSS_17	ROBO1	Inflammation	Q9Y6N7	OID20734	-0.428677	0.000979749	0.0183975	Significant
NSS_17	TIGAR	Neurology	Q9NQ88	OID20894	-0.444502	0.000962273	0.0183975	Significant
NSS_17	WIF1	Oncology	Q9Y5W5	OID21464	-0.432504	0.000974758	0.0183975	Significant
NSS_17	THSD1	Inflammation_II	Q9NS62	OID30476	-0.427548	0.00101386	0.0188353	Significant
NSS_17	PTPRR	Neurology_II	Q15256	OID31099	-0.426692	0.0010404	0.0192038	Significant
NSS_17	SLITRK6	Cardiometabolic	Q9H5Y7	OID20094	-0.441438	0.00105324	0.0193162	Significant
NSS_17	ADAM12	Inflammation_II	O43184	OID30491	-0.42457	0.00110895	0.0198701	Significant
NSS_17	IL32	Inflammation	P24001	OID20605	-0.439861	0.001103	0.0198701	Significant
NSS_17	INSR	Inflammation_II	P06213	OID30566	-0.424502	0.00111123	0.0198701	Significant
NSS_17	SCN4B	Cardiometabolic_II	Q8IWT1	OID30277	-0.424673	0.00110554	0.0198701	Significant
NSS_17	FGFR2	Oncology	P21802	OID21478	-0.424099	0.00112474	0.019888	Significant
NSS_17	SHBG	Inflammation_II	P04278	OID30685	-0.424057	0.00112613	0.019888	Significant
NSS_17	ITGB5	Oncology	P18084	OID21522	-0.423099	0.00115885	0.0202162	Significant
NSS_17	TNF	Cardiometabolic	P01375	OID20074	-0.43836	0.00115233	0.0202162	Significant
NSS_17	CHGB	Neurology	P05060	OID21038	-0.422894	0.00116597	0.0202172	Significant
NSS_17	KLK8	Oncology	O60259	OID21517	-0.421764	0.00120584	0.0204316	Significant
NSS_17	MMP13	Neurology	P45452	OID20807	-0.436764	0.0012069	0.0204316	Significant
NSS_17	NELL2	Inflammation	Q99435	OID20706	-0.422278	0.00118756	0.0204316	Significant
NSS_17	PCDH9	Oncology_II	Q9HC56	OID31516	-0.421867	0.00120216	0.0204316	Significant
NSS_17	ENTPD2	Oncology	Q9Y5L3	OID21260	-0.440336	0.00122233	0.0205711	Significant
NSS_17	SCG2	Oncology	P13521	OID21400	-0.424087	0.00125254	0.0208344	Significant
NSS_17	SIGLEC6	Oncology	O43699	OID21394	-0.424268	0.0012459	0.0208344	Significant
NSS_17	SEZ6	Neurology_II	Q53EL9	OID30968	-0.42322	0.00128485	0.0212483	Significant
NSS_17	TREML2	Neurology	Q5T2D2	OID21120	-0.419061	0.00130629	0.0214788	Significant
NSS_17	ZBTB17	Cardiometabolic	Q13105	OID20082	-0.432246	0.00137425	0.022467	Significant
NSS_17	GNPDA2	Inflammation_II	Q8TDQ7	OID30597	-0.416392	0.00141278	0.0229657	Significant
NSS_17	PKD1	Cardiometabolic_II	P98161	OID30328	-0.419629	0.00142678	0.0230622	Significant
NSS_17	PVR	Neurology	P15151	OID21011	-0.415776	0.00143843	0.02312	Significant
NSS_17	VWC2L	Neurology_II	B2RUY7	OID31002	-0.41516	0.0014645	0.0234074	Significant
NSS_17	FABP1	Inflammation	P07148	OID20778	-0.41451	0.00149247	0.023722	Significant
NSS_17	SELL	Inflammation_II	P14151	OID30752	-0.417498	0.00151748	0.0239863	Significant
NSS_17	SEPTIN3	Neurology_II	Q9UH03	OID31025	0.413688	0.00152849	0.0240276	Significant
NSS_17	LRRC38	Neurology_II	Q5VT99	OID30924	0.416718	0.00155193	0.0242628	Significant
NSS_17	CD5	Oncology	P06127	OID21449	-0.415129	0.00162434	0.0252568	Significant
NSS_17	TMPRSS15	Oncology	P98073	OID21364	-0.421482	0.00167162	0.0258513	Significant
NSS_17	BCAM	Neurology	P50895	OID21076	-0.410335	0.00168378	0.0258985	Significant
NSS_17	CD6	Inflammation	P30203	OID20649	-0.413684	0.00169277	0.0258985	Significant
NSS_17	ACAN	Cardiometabolic	P16112	OID20159	-0.419978	0.00174374	0.0261531	Significant
NSS_17	C1QTNF6	Neurology_II	Q9BXI9	OID31049	-0.40924	0.00173746	0.0261531	Significant
NSS_17	EZR	Neurology	P15311	OID21017	-0.409069	0.00174598	0.0261531	Significant
NSS_17	MATN2	Inflammation	O00339	OID20767	-0.409342	0.00173236	0.0261531	Significant
NSS_17	FHIP2A	Cardiometabolic_II	Q5W0V3	OID30187	-0.407426	0.00182973	0.0271236	Significant
NSS_17	OTOA	Neurology_II	Q7RTW8	OID30825	-0.407426	0.00182973	0.0271236	Significant
NSS_17	ANGPTL2	Inflammation	Q9UKU9	OID20726	0.406263	0.0018912	0.0274656	Significant
NSS_17	CD72	Inflammation_II	P21854	OID30641	-0.406263	0.0018912	0.0274656	Significant
NSS_17	CTHRC1	Cardiometabolic_II	Q96CG8	OID30393	-0.406707	0.00186748	0.0274656	Significant
NSS_17	MUC16	Oncology	Q8WXI7	OID21378	-0.417244	0.00188195	0.0274656	Significant
NSS_17	FCER2	Neurology	P06734	OID21133	-0.406023	0.00190408	0.027513	Significant
NSS_17	CCN4	Oncology	O95388	OID21444	-0.408699	0.00194906	0.0279323	Significant
NSS_17	PPCDC	Neurology	Q96CD2	OID21027	-0.405133	0.00195262	0.0279323	Significant
NSS_17	SELE	Cardiometabolic	P16581	OID20290	-0.403765	0.00202945	0.0288869	Significant
NSS_17	CD83	Inflammation	Q01151	OID20565	-0.417973	0.00204745	0.0289987	Significant
NSS_17	FNDC1	Neurology_II	Q4ZHG4	OID31127	-0.403149	0.0020649	0.0291018	Significant
NSS_17	POF1B	Inflammation_II	Q8WVV4	OID30504	-0.401746	0.0021477	0.0301205	Significant
NSS_17	CD86	Oncology_II	P42081	OID31500	-0.401027	0.00219125	0.0304002	Significant
NSS_17	CPB1	Cardiometabolic	P15086	OID20289	0.400753	0.00220804	0.0304002	Significant
NSS_17	POSTN	Cardiometabolic_II	Q15063	OID30410	-0.400719	0.00221015	0.0304002	Significant
NSS_17	S100A13	Inflammation_II	Q99584	OID30529	-0.400719	0.00221015	0.0304002	Significant
NSS_17	BCAT1	Cardiometabolic_II	P54687	OID30312	-0.403627	0.00224477	0.0307287	Significant
NSS_17	TAFA5	Oncology	Q7Z5A7	OID21321	-0.410624	0.00225783	0.0307603	Significant
NSS_17	ASPN	Cardiometabolic_II	Q9BXN1	OID30315	-0.401965	0.00234999	0.031864	Significant
NSS_17	DIPK2B	Inflammation_II	Q9H7Y0	OID30582	-0.396031	0.00251636	0.033959	Significant
NSS_17	COL3A1	Cardiometabolic_II	P02461	OID30379	-0.394765	0.00260528	0.0348304	Significant
NSS_17	PRSS2	Cardiometabolic	P07478	OID20364	0.394867	0.00259797	0.0348304	Significant
NSS_17	CES1	Cardiometabolic	P23141	OID20244	0.394001	0.00266022	0.0353995	Significant
NSS_17	HS6ST2	Inflammation_II	Q96MM7	OID30481	-0.393362	0.00270706	0.0358561	Significant
NSS_17	PLXDC1	Oncology	Q8IUK5	OID21258	-0.41023	0.00279152	0.0368043	Significant
NSS_17	APOM	Cardiometabolic	O95445	OID20374	-0.39035	0.00293752	0.0375537	Significant
NSS_17	B4GAT1	Neurology	O43505	OID21127	-0.390316	0.00294024	0.0375537	Significant
NSS_17	DCTPP1	Cardiometabolic	Q9H773	OID20148	-0.401204	0.00290759	0.0375537	Significant
NSS_17	GNAS	Neurology_II	O95467	OID31008	-0.391	0.00288634	0.0375537	Significant
NSS_17	MRI1	Neurology_II	Q9BV20	OID30891	-0.394069	0.00291231	0.0375537	Significant
NSS_17	NEFL	Neurology	P07196	OID20871	0.404788	0.00291506	0.0375537	Significant
NSS_17	PTPRC	Cardiometabolic_II	P08575	OID30380	-0.391308	0.00286238	0.0375537	Significant
NSS_17	CD28	Oncology	P10747	OID21265	-0.407388	0.00300636	0.0378536	Significant
NSS_17	CTRB1	Neurology	P17538	OID21150	0.388879	0.00305633	0.0378536	Significant
NSS_17	FGFBP2	Cardiometabolic_II	Q9BYJ0	OID30395	-0.389563	0.00300055	0.0378536	Significant
NSS_17	GIMAP7	Inflammation_II	Q8NHV1	OID30639	-0.389016	0.0030451	0.0378536	Significant
NSS_17	IFNLR1	Inflammation	Q8IU57	OID20506	-0.403181	0.00304044	0.0378536	Significant
NSS_17	NRCAM	Cardiometabolic	Q92823	OID20229	-0.400235	0.002983	0.0378536	Significant
NSS_17	USP28	Neurology_II	Q96RU2	OID31084	-0.389255	0.00302554	0.0378536	Significant
NSS_17	BABAM1	Inflammation_II	Q9NWV8	OID30466	-0.388571	0.00308173	0.0380036	Significant
NSS_17	CNDP1	Cardiometabolic	Q96KN2	OID20347	0.387681	0.00315616	0.0385888	Significant
NSS_17	OCLN	Neurology_II	Q16625	OID31069	-0.387749	0.00315038	0.0385888	Significant
NSS_17	APOA4	Inflammation_II	P06727	OID30733	-0.390768	0.00318076	0.0387241	Significant
NSS_17	GALNT7	Oncology	Q86SF2	OID21377	-0.397465	0.00320816	0.038851	Significant
NSS_17	IL13RA1	Oncology	P78552	OID21504	-0.386952	0.00321834	0.038851	Significant
NSS_17	MZB1	Inflammation	Q8WU39	OID20732	0.386449	0.00326185	0.0392107	Significant
NSS_17	PEPD	Inflammation_II	P12955	OID30688	-0.38597	0.00330379	0.0395487	Significant
NSS_17	SH2D1A	Inflammation	O60880	OID20514	-0.399547	0.00334163	0.0396698	Significant
NSS_17	TACSTD2	Oncology	P09758	OID21447	-0.389048	0.0033291	0.0396698	Significant
NSS_17	FAM171B	Oncology_II	Q6P995	OID31338	-0.385251	0.00336759	0.0398127	Significant
NSS_17	AKT2	Neurology_II	P31751	OID31052	-0.384396	0.00344497	0.0405037	Significant
NSS_17	ALCAM	Cardiometabolic	Q13740	OID20273	-0.384293	0.00345436	0.0405037	Significant
NSS_17	SFRP4	Inflammation_II	Q6FHJ7	OID30648	-0.383267	0.00354951	0.0414496	Significant
NSS_17	CDH22	Oncology_II	Q9UJ99	OID31332	-0.389435	0.00360672	0.0418662	Significant
NSS_17	IL12B	Inflammation	P29460	OID20666	-0.385544	0.00365039	0.0418662	Significant
NSS_17	IMPA1	Neurology	P29218	OID20907	-0.388888	0.00365835	0.0418662	Significant
NSS_17	LRRC37A2	Oncology_II	A6NM11	OID31440	-0.382206	0.00365026	0.0418662	Significant
NSS_17	SMOC2	Inflammation	Q9H3U7	OID20730	-0.382137	0.00365684	0.0418662	Significant
NSS_17	BLNK	Inflammation_II	Q8WV28	OID30541	-0.38135	0.00373334	0.0425541	Significant
NSS_17	BAG6	Cardiometabolic	P46379	OID20114	-0.394793	0.00377532	0.0427521	Significant
NSS_17	CRISP3	Inflammation_II	P54108	OID30715	0.380871	0.00378059	0.0427521	Significant
NSS_17	ENAH	Inflammation	Q8N8S7	OID20497	-0.383435	0.00385671	0.0434411	Significant
NSS_17	INSL5	Oncology_II	Q9Y5Q6	OID31448	-0.379674	0.00390104	0.0437681	Significant
NSS_17	KIAA0319	Neurology_II	Q5VV43	OID31094	-0.379366	0.00393255	0.0439493	Significant
NSS_17	CPQ	Cardiometabolic_II	Q9Y646	OID30406	-0.378921	0.00397847	0.0441178	Significant
NSS_17	TNFRSF13B	Inflammation	O14836	OID20702	-0.378921	0.00397847	0.0441178	Significant
NSS_17	CDH15	Neurology	P55291	OID21005	-0.37851	0.00402127	0.0444203	Significant
NSS_17	APLP1	Cardiometabolic	P51693	OID20164	-0.388243	0.00407008	0.0447866	Significant
NSS_17	FGF23	Oncology	Q9GZV9	OID21411	-0.380739	0.00413533	0.0453301	Significant
NSS_17	ECI2	Cardiometabolic_II	O75521	OID30142	-0.377107	0.0041706	0.0455424	Significant
NSS_17	HNMT	Neurology	P50135	OID20975	-0.383279	0.00422655	0.0459778	Significant
NSS_17	DDR1	Neurology	Q08345	OID21009	-0.376115	0.00427916	0.0463738	Significant
NSS_17	GRHPR	Cardiometabolic_II	Q9UBQ7	OID30289	-0.379136	0.00430932	0.0465244	Significant
NSS_17	MIA	Oncology	Q16674	OID21531	-0.375464	0.00435162	0.0468045	Significant
NSS_17	CFHR5	Inflammation_II	Q9BXR6	OID30716	0.374814	0.00442517	0.0474172	Significant
NSS_17	NPTXR	Cardiometabolic	O95502	OID20191	-0.384448	0.00448022	0.047828	Significant
NSS_17	F9	Cardiometabolic	P00740	OID20349	0.374061	0.00451169	0.0479849	Significant
NSS_17	APOBR	Cardiometabolic_II	Q0VD83	OID30246	-0.372932	0.00464426	0.0491855	Significant
NSS_17	IGSF3	Oncology	O75054	OID21312	-0.382813	0.0046678	0.0491855	Significant
NSS_17	MDK	Oncology	P21741	OID21489	-0.372665	0.00467615	0.0491855	Significant
NSS_17	TNFRSF10B	Neurology	O14763	OID20981	-0.378776	0.00473746	0.0496478	Significant
NSS_17	AMY2B	Cardiometabolic	P19961	OID20340	0.371906	0.00476774	0.0497829	Significant
NSS_17	NCR1	Inflammation	O76036	OID20566	-0.385012	0.00482619	0.0502099	Significant
NSS_17	OMD	Inflammation	Q99983	OID20725	-0.370571	0.00493258	0.0511309	Significant
NSS_17	BTN3A2	Inflammation	P78410	OID20540	-0.382618	0.00511952	0.0526869	Significant
NSS_17	KLRK1	Neurology_II	P26718	OID31082	-0.369236	0.00510241	0.0526869	Significant
NSS_17	LYPD1	Neurology	Q8N2G4	OID20821	-0.382388	0.00514853	0.0527955	Significant
NSS_17	PTPRN2	Neurology	Q92932	OID20912	-0.375112	0.00519235	0.0530547	Significant
NSS_17	IL18	Inflammation	Q14116	OID20694	-0.367012	0.00539689	0.0549484	Significant
NSS_17	CNTN2	Oncology	Q02246	OID21426	-0.369758	0.00546228	0.0554169	Significant
NSS_17	IL12A_IL12B	Oncology	P29459_P29460	OID21327	-0.375992	0.00552698	0.0558753	Significant
NSS_17	COL15A1	Cardiometabolic_II	P39059	OID30396	-0.365849	0.00555678	0.0559259	Significant
NSS_17	VASN	Cardiometabolic	Q6EMK4	OID20345	-0.365746	0.00557109	0.0559259	Significant
NSS_17	RET	Oncology	P07949	OID21346	-0.375386	0.00560954	0.056115	Significant
NSS_17	PALM	Oncology_II	O75781	OID31515	-0.365198	0.00564793	0.0563022	Significant
NSS_17	HIP1R	Neurology_II	O75146	OID31141	-0.364993	0.00567698	0.0563953	Significant
NSS_17	PM20D1	Cardiometabolic	Q6GTS8	OID20149	0.374718	0.00570194	0.0564473	Significant
NSS_17	PON2	Cardiometabolic	Q15165	OID20088	-0.377264	0.0058327	0.0574571	Significant
NSS_17	TOP1	Oncology_II	P11387	OID31449	0.36383	0.00584411	0.0574571	Significant
NSS_17	LYVE1	Inflammation_II	Q9Y5Y7	OID30728	-0.36671	0.00589115	0.0577212	Significant
NSS_17	NPHS1	Inflammation_II	O60500	OID30540	-0.362826	0.00599168	0.0585058	Significant
NSS_17	ICAM1	Cardiometabolic	P05362	OID20411	-0.362529	0.00603599	0.0585389	Significant
NSS_17	TALDO1	Cardiometabolic_II	P37837	OID30414	-0.362632	0.00602065	0.0585389	Significant
NSS_17	AGR3	Oncology	Q8TD06	OID21243	-0.378881	0.00611202	0.0588888	Significant
NSS_17	ITGB2	Cardiometabolic	P05107	OID20315	-0.362016	0.00611324	0.0588888	Significant
NSS_17	SCARF2	Neurology	Q96GP6	OID21048	-0.361714	0.00615906	0.0591311	Significant
NSS_17	CPA1	Cardiometabolic	P15085	OID20280	0.361331	0.00621758	0.0594933	Significant
NSS_17	CDH3	Neurology	P22223	OID21008	-0.360031	0.00642013	0.0612266	Significant
NSS_17	ADGRB3	Neurology	O60242	OID20974	-0.365343	0.00659766	0.0624847	Significant
NSS_17	ORM1	Inflammation_II	P02763	OID30768	0.361292	0.00672677	0.0624847	Significant
NSS_17	SCGB3A2	Inflammation	Q96PL1	OID20723	-0.358217	0.00671225	0.0624847	Significant
NSS_17	SERPINA9	Oncology	Q86WD7	OID21284	-0.368323	0.00665544	0.0624847	Significant
NSS_17	SPRING1	Oncology_II	Q9H741	OID31197	-0.35897	0.00658961	0.0624847	Significant
NSS_17	STK11	Cardiometabolic	Q15831	OID20077	-0.371449	0.00670412	0.0624847	Significant
NSS_17	TLR3	Inflammation	O15455	OID20612	-0.361341	0.00671874	0.0624847	Significant
NSS_17	TTR	Inflammation_II	P02766	OID30782	0.361617	0.00667386	0.0624847	Significant
NSS_17	SETMAR	Neurology	Q53H47	OID20948	-0.364237	0.00677608	0.062739	Significant
NSS_17	ANP32C	Cardiometabolic_II	O43423	OID30203	0.357259	0.00687122	0.0634147	Significant
NSS_17	ITPA	Cardiometabolic_II	Q9BY32	OID30082	-0.356917	0.00692878	0.0637403	Significant
NSS_17	SEZ6L2	Oncology	Q6UXD5	OID21289	-0.366224	0.00699732	0.0641646	Significant
NSS_17	FBN2	Neurology_II	P35556	OID30974	-0.359282	0.00706205	0.0645512	Significant
NSS_17	KCTD5	Neurology_II	Q9NXV2	OID31148	-0.355685	0.00713951	0.0650514	Significant
NSS_17	CSPG5	Neurology_II	O95196	OID30843	-0.355035	0.00725297	0.0654598	Significant
NSS_17	PNLIPRP1	Neurology_II	P54315	OID31122	0.355103	0.00724096	0.0654598	Significant
NSS_17	PPME1	Oncology	Q9Y570	OID21347	-0.364892	0.00722214	0.0654598	Significant
NSS_17	NPDC1	Cardiometabolic	Q9NQX5	OID20205	-0.364301	0.00732379	0.0658911	Significant
NSS_17	HRG	Inflammation_II	P04196	OID30770	-0.357463	0.00737799	0.0660928	Significant
NSS_17	PAXX	Inflammation_II	Q9BUH6	OID30591	-0.354248	0.00739242	0.0660928	Significant
NSS_17	MUC13	Neurology	Q9H3R2	OID20866	-0.367169	0.00741603	0.0660974	Significant
NSS_17	SUSD2	Neurology	Q9UGT4	OID21098	0.353153	0.00759031	0.0674406	Significant
NSS_17	IGFL4	Inflammation_II	Q6B9Z1	OID30500	-0.352948	0.00762793	0.067565	Significant
NSS_17	ADAMTS15	Oncology	Q8TE58	OID21275	-0.362228	0.00769069	0.0679107	Significant
NSS_17	IL2RA	Cardiometabolic	P01589	OID20267	-0.352058	0.00779281	0.0683902	Significant
NSS_17	PTH1R	Inflammation	Q03431	OID20571	-0.36509	0.00778498	0.0683902	Significant
NSS_17	LRTM2	Neurology_II	Q8N967	OID31020	-0.351613	0.0078764	0.0689125	Significant
NSS_17	RRM2	Oncology	P31350	OID21187	-0.367823	0.00792002	0.0690829	Significant
NSS_17	KYAT1	Cardiometabolic	Q16773	OID20232	-0.360708	0.00796966	0.0691691	Significant
NSS_17	L1CAM	Oncology	P32004	OID21484	-0.350963	0.00799999	0.0691691	Significant
NSS_17	LAG3	Oncology	P18627	OID21315	-0.360532	0.00800244	0.0691691	Significant
NSS_17	LTBR	Inflammation	P36941	OID20768	-0.350552	0.00807891	0.0696197	Significant
NSS_17	GM2A	Cardiometabolic_II	P17900	OID30413	-0.350141	0.0081585	0.0700945	Significant
NSS_17	CRHBP	Inflammation	P24387	OID20747	-0.349868	0.00821195	0.0702654	Significant
NSS_17	HBQ1	Oncology	P09105	OID21433	-0.352888	0.00822751	0.0702654	Significant
NSS_17	PRR5	Inflammation_II	P85299	OID30457	-0.349457	0.00829268	0.0706112	Significant
NSS_17	CPPED1	Neurology	Q9BRF8	OID21053	-0.349309	0.00832195	0.0706502	Significant
NSS_17	CDH23	Neurology_II	Q9H251	OID31074	-0.348704	0.00844249	0.0714245	Significant
NSS_17	GPR158	Neurology_II	Q5T848	OID31013	-0.348602	0.0084631	0.0714245	Significant
NSS_17	DNER	Inflammation	Q8NFT8	OID20712	-0.348054	0.00857375	0.071934	Significant
NSS_17	METAP1	Neurology	P53582	OID20815	-0.361014	0.00855493	0.071934	Significant
NSS_17	SCIN	Neurology_II	Q9Y6U3	OID30857	-0.346993	0.00879173	0.0733327	Significant
NSS_17	SFTPD	Cardiometabolic	P35247	OID20214	-0.35659	0.00877021	0.0733327	Significant
NSS_17	PROK1	Inflammation	P58294	OID20543	0.359276	0.00890259	0.0740416	Significant
NSS_17	HEG1	Inflammation_II	Q9ULI3	OID30579	-0.345693	0.00906547	0.0751777	Significant
NSS_17	NUDT16	Oncology_II	Q96DE0	OID31484	-0.345522	0.00910204	0.0752628	Significant
NSS_17	VIT	Cardiometabolic_II	Q6UXI7	OID30334	-0.348144	0.00919717	0.0758303	Significant
NSS_17	NECAP2	Cardiometabolic_II	Q9NVZ3	OID30089	-0.34494	0.00922732	0.0758602	Significant
NSS_17	KAZALD1	Oncology	Q96I82	OID21339	-0.354195	0.00926699	0.0759681	Significant
NSS_17	PLAT	Cardiometabolic	P00750	OID20247	0.344358	0.00935408	0.076463	Significant
NSS_17	WWP2	Neurology	O00308	OID20926	-0.350156	0.00944141	0.0769569	Significant
NSS_17	DCTN2	Oncology	Q13561	OID21334	-0.352903	0.00954495	0.0775799	Significant
NSS_17	EGFR	Cardiometabolic	P00533	OID20319	-0.342305	0.00981365	0.0793132	Significant
NSS_17	NOS2	Cardiometabolic_II	P35228	OID30087	-0.342373	0.00979802	0.0793132	Significant
NSS_17	FOSB	Neurology	P53539	OID20791	-0.354687	0.00988045	0.0794044	Significant
NSS_17	PRKAR2A	Neurology_II	P13861	OID31119	-0.342031	0.00987638	0.0794044	Significant
NSS_17	ENPP2	Cardiometabolic	Q13822	OID20288	-0.341792	0.00993155	0.0795915	Significant
NSS_17	NTRK3	Neurology	Q16288	OID21057	-0.340765	0.010171	0.0812353	Significant
NSS_17	TPK1	Cardiometabolic_II	Q9H3S4	OID30338	-0.343701	0.0101935	0.0812353	Significant
NSS_17	CLPS	Neurology	P04118	OID21156	0.339465	0.0104815	0.0830684	Significant
NSS_17	CPM	Neurology	P14384	OID21054	0.339465	0.0104815	0.0830684	Significant
NSS_17	EPS8L2	Oncology	Q9H6S3	OID21397	-0.342232	0.0105427	0.0830925	Significant
NSS_17	IL10RB	Inflammation	Q08334	OID20696	-0.339328	0.0105147	0.0830925	Significant
NSS_17	ADAM22	Neurology	Q9P0K1	OID21001	-0.344928	0.0106401	0.0834732	Significant
NSS_17	IFNGR2	Neurology	P38484	OID20941	-0.34489	0.0106493	0.0834732	Significant
NSS_17	ADAM23	Inflammation	O75077	OID20651	-0.341365	0.0107536	0.0840605	Significant
NSS_17	IRAK1	Inflammation	P51617	OID20485	-0.341208	0.0107922	0.084132	Significant
NSS_17	FCRL3	Inflammation	Q96P31	OID20443	-0.341064	0.0108278	0.0841803	Significant
NSS_17	CD99L2	Neurology	Q8TCZ2	OID21122	-0.337548	0.0109541	0.0849311	Significant
NSS_17	IL6R	Cardiometabolic	P08887	OID20385	-0.33724	0.0110317	0.0853018	Significant
NSS_17	CDH1	Cardiometabolic	P12830	OID20353	-0.33618	0.0113027	0.0866947	Significant
NSS_17	PTS	Neurology	Q03393	OID20847	-0.348873	0.0112513	0.0866947	Significant
NSS_17	THBS2	Neurology	P35442	OID21104	-0.33618	0.0113027	0.0866947	Significant
NSS_17	ADAM15	Cardiometabolic	Q13444	OID20109	-0.348362	0.0113792	0.0870482	Significant
NSS_17	LILRA4	Cardiometabolic_II	P59901	OID30162	-0.335324	0.0115255	0.0879317	Significant
NSS_17	NPPC	Inflammation	P23582	OID20568	-0.346964	0.0117357	0.0892974	Significant
NSS_17	CLMP	Oncology	Q9H6B4	OID21419	-0.337042	0.0118608	0.0896701	Significant
NSS_17	NPTN	Oncology	Q9Y639	OID21235	-0.34974	0.0118787	0.0896701	Significant
NSS_17	THBD	Cardiometabolic	P07204	OID20231	-0.343266	0.0118561	0.0896701	Significant
NSS_17	GHRL	Cardiometabolic	Q9UBU3	OID20175	-0.342539	0.0120484	0.090712	Significant
NSS_17	GFRAL	Neurology_II	Q6UXV0	OID31091	-0.333066	0.0121318	0.0911	Significant
NSS_17	ACP1	Inflammation_II	P24666	OID30524	-0.332689	0.0122355	0.0913988	Significant
NSS_17	UBAC1	Oncology	Q9BSL1	OID21336	-0.341844	0.012235	0.0913988	Significant
NSS_17	METAP2	Oncology	P50579	OID21437	-0.334935	0.0124352	0.0924329	Significant
NSS_17	SGSH	Cardiometabolic_II	P51688	OID30341	-0.334923	0.0124385	0.0924329	Significant
NSS_17	TBC1D5	Inflammation	Q92609	OID20521	-0.344057	0.0125079	0.0927072	Significant
NSS_17	LRRC25	Oncology	Q8N386	OID21333	-0.340633	0.0125657	0.0928952	Significant
NSS_17	GLRX	Cardiometabolic	P35754	OID20195	-0.340278	0.012664	0.0931405	Significant
NSS_17	MOG	Oncology	Q16653	OID21384	-0.334177	0.0126477	0.0931405	Significant
NSS_17	NCAM1	Cardiometabolic	P13591	OID20354	-0.33091	0.012736	0.09343	Significant
NSS_17	CEP20	Oncology	Q96NB1	OID21209	-0.344392	0.0133349	0.0958601	Significant
NSS_17	FCAMR	Cardiometabolic_II	Q8WWV6	OID30332	-0.331997	0.0132759	0.0958601	Significant
NSS_17	IGF2BP3	Cardiometabolic_II	O00425	OID30112	-0.328856	0.0133353	0.0958601	Significant
NSS_17	ITGB7	Oncology	P26010	OID21393	-0.331937	0.0132936	0.0958601	Significant
NSS_17	OPTC	Oncology	Q9UBM4	OID21362	-0.338453	0.0131804	0.0958601	Significant
NSS_17	PIK3IP1	Neurology	Q96FE7	OID21094	-0.328856	0.0133353	0.0958601	Significant
NSS_17	PPP1R14D	Neurology_II	Q9NXH3	OID30997	-0.329336	0.0131933	0.0958601	Significant
NSS_17	QDPR	Cardiometabolic	P09417	OID20174	-0.338542	0.0131548	0.0958601	Significant
NSS_17	IFNAR1	Oncology_II	P17181	OID31491	-0.328651	0.0133966	0.096059	Significant
NSS_17	PARK7	Neurology	Q99497	OID21160	-0.327933	0.0136128	0.0971228	Significant
NSS_17	UROD	Inflammation_II	P06132	OID30603	-0.327967	0.0136024	0.0971228	Significant
NSS_17	ATXN3	Neurology_II	P54252	OID31149	-0.327693	0.0136856	0.0973989	Significant
NSS_17	ANKRD54	Oncology	Q6NXT1	OID21162	-0.34276	0.0138085	0.09803	Significant
NSS_17	CSF2RA	Neurology	P15509	OID20915	-0.332869	0.0139159	0.0985482	Significant
NSS_17	GGT5	Neurology	P36269	OID20909	-0.332564	0.014009	0.0985578	Significant
NSS_17	SOX9	Neurology_II	P48436	OID30905	-0.329733	0.0139565	0.0985578	Significant
NSS_17	VNN1	Inflammation_II	O95497	OID30711	-0.326604	0.0140206	0.0985578	Significant
NSS_17	P4HB	Oncology	P07237	OID21509	-0.326358	0.014097	0.0988517	Significant
NSS_17	AMY2A	Cardiometabolic	P04746	OID20333	0.32605	0.0141934	0.0990425	Significant
NSS_17	CCDC134	Oncology_II	Q9H6E4	OID31413	-0.326153	0.0141612	0.0990425	Significant
NSS_17	CCDC50	Neurology_II	Q8IVM0	OID31001	-0.325674	0.0143121	0.0996273	Significant
NSS_17	VEGFB	Inflammation_II	P49765	OID30554	-0.325537	0.0143554	0.0996866	Significant
NSS_17	CELA3A	Cardiometabolic	P09093	OID20298	0.3254	0.0143989	0.0997463	Significant
NSS_17	KIT	Cardiometabolic	P10721	OID20370	-0.325195	0.0144643	0.0999574	Significant
NSS_17	RNF149	Cardiometabolic_II	Q8NC42	OID30235	-0.324955	0.0145409	0.100245	Non-significant
NSS_17	CELA2A	Cardiometabolic_II	P08217	OID30411	0.324613	0.014651	0.100519	Non-significant
NSS_17	SLAMF6	Oncology	Q96DU3	OID21254	-0.340041	0.0146298	0.100519	Non-significant
NSS_17	LTB	Oncology_II	Q06643	OID31383	-0.324442	0.0147063	0.100657	Non-significant
NSS_17	CREBZF	Oncology_II	Q9NS37	OID31206	0.324174	0.0147934	0.100852	Non-significant
NSS_17	LRP1	Oncology	Q07954	OID21293	-0.333085	0.0148053	0.100852	Non-significant
NSS_17	NTF3	Inflammation	P20783	OID20591	-0.336105	0.0148464	0.100892	Non-significant
NSS_17	SATB1	Neurology_II	Q01826	OID31038	-0.323552	0.0149968	0.101672	Non-significant
NSS_17	LHPP	Inflammation	Q9H008	OID20749	-0.323176	0.0151211	0.102273	Non-significant
NSS_17	PSME2	Neurology	Q9UL46	OID20989	-0.32871	0.0152305	0.10277	Non-significant
NSS_17	LAMB1	Cardiometabolic_II	P07942	OID30280	-0.322731	0.0152693	0.102789	Non-significant
NSS_17	IGDCC4	Cardiometabolic_II	Q8TDY8	OID30402	-0.322526	0.015338	0.102845	Non-significant
NSS_17	STIP1	Neurology	P31948	OID21077	-0.322491	0.0153495	0.102845	Non-significant
NSS_17	EDIL3	Cardiometabolic	O43854	OID20081	-0.334338	0.0154139	0.103036	Non-significant
NSS_17	NECTIN1	Inflammation_II	Q15223	OID30545	-0.322149	0.0154648	0.103135	Non-significant
NSS_17	CD276	Inflammation	Q5ZPR3	OID20680	-0.321191	0.0157916	0.104825	Non-significant
NSS_17	HMBS	Oncology	P08397	OID21385	-0.32417	0.0157573	0.104825	Non-significant
NSS_17	BMP10	Inflammation_II	O95393	OID30575	-0.320849	0.0159097	0.105107	Non-significant
NSS_17	CNTNAP4	Neurology_II	Q9C0A0	OID30911	-0.323665	0.0159305	0.105107	Non-significant
NSS_17	HDDC2	Oncology_II	Q7Z4H3	OID31447	-0.320644	0.0159809	0.105107	Non-significant
NSS_17	TXN	Inflammation_II	P10599	OID30670	-0.320712	0.0159572	0.105107	Non-significant
NSS_17	CNTNAP2	Inflammation	Q9UHC6	OID20556	-0.331916	0.0162221	0.106266	Non-significant
NSS_17	EFNA4	Neurology	P52798	OID20935	-0.325657	0.0162616	0.106266	Non-significant
NSS_17	LCP1	Cardiometabolic_II	P13796	OID30367	-0.319822	0.0162686	0.106266	Non-significant
NSS_17	EXTL1	Cardiometabolic_II	Q92935	OID30114	-0.319275	0.0164628	0.10729	Non-significant
NSS_17	SOD1	Cardiometabolic	P00441	OID20386	-0.318967	0.016573	0.107762	Non-significant
NSS_17	MMP1	Inflammation	P03956	OID20672	0.32128	0.0167687	0.108788	Non-significant
NSS_17	CD46	Cardiometabolic	P15529	OID20380	-0.31818	0.0168573	0.10894	Non-significant
NSS_17	HMCN2	Inflammation_II	Q8NDA2	OID30592	-0.31794	0.0169446	0.10894	Non-significant
NSS_17	ROR1	Cardiometabolic	Q01973	OID20224	-0.326874	0.016896	0.10894	Non-significant
NSS_17	SIRT5	Neurology	Q9NXA8	OID20820	-0.329942	0.016907	0.10894	Non-significant
NSS_17	CASP7	Neurology_II	P55210	OID31135	-0.317598	0.01707	0.109501	Non-significant
NSS_17	EPGN	Oncology_II	Q6UW88	OID31373	0.317461	0.0171204	0.109578	Non-significant
NSS_17	AHNAK	Cardiometabolic_II	Q09666	OID30260	-0.316543	0.0174619	0.111515	Non-significant
NSS_17	CNP	Cardiometabolic_II	P09543	OID30285	-0.316058	0.0176444	0.112429	Non-significant
NSS_17	APOL1	Inflammation_II	O14791	OID30708	0.315853	0.0177222	0.112674	Non-significant
NSS_17	CSTB	Cardiometabolic	P04080	OID20294	-0.315716	0.0177742	0.112752	Non-significant
NSS_17	EIF4G3	Neurology_II	O43432	OID31022	0.315613	0.0178133	0.112752	Non-significant
NSS_17	CPVL	Oncology	Q9H3G5	OID21435	-0.31774	0.0180827	0.114204	Non-significant
NSS_17	CYB5A	Oncology_II	P00167	OID31171	-0.31421	0.0183552	0.115585	Non-significant
NSS_17	INSL4	Oncology_II	Q14641	OID31370	0.314142	0.018382	0.115585	Non-significant
NSS_17	CALCA	Neurology	P01258	OID20983	-0.31959	0.0184884	0.115998	Non-significant
NSS_17	VSIG10	Oncology_II	Q8N0Z9	OID31400	-0.313526	0.0186246	0.116598	Non-significant
NSS_17	ATF4	Oncology_II	P18848	OID31162	0.312978	0.0188426	0.117704	Non-significant
NSS_17	SEPTIN8	Neurology_II	Q92599	OID31079	-0.312876	0.0188837	0.117704	Non-significant
NSS_17	FKBP4	Neurology	Q02790	OID20960	-0.317682	0.0192401	0.119665	Non-significant
NSS_17	CCL22	Inflammation	O00626	OID20765	-0.311678	0.0193688	0.120204	Non-significant
NSS_17	DSG3	Oncology	P32926	OID21460	-0.314128	0.0195127	0.120555	Non-significant
NSS_17	GLOD4	Inflammation	Q9HC38	OID20710	-0.311404	0.0194812	0.120555	Non-significant
NSS_17	PMCH	Cardiometabolic_II	P20382	OID30172	-0.311233	0.0195517	0.120555	Non-significant
NSS_17	C9orf40	Oncology_II	Q8IXQ3	OID31489	-0.31052	0.019848	0.121857	Non-significant
NSS_17	TF	Inflammation_II	P02787	OID30783	-0.313358	0.0198296	0.121857	Non-significant
NSS_17	CPXM2	Cardiometabolic_II	Q8N436	OID30322	-0.313178	0.0199046	0.121942	Non-significant
NSS_17	RPA2	Inflammation_II	P15927	OID30453	-0.310035	0.0200514	0.122579	Non-significant
NSS_17	CLNS1A	Neurology_II	P54105	OID30929	-0.31225	0.0202935	0.123269	Non-significant
NSS_17	CSF2RB	Inflammation_II	P32927	OID30553	-0.309522	0.0202689	0.123269	Non-significant
NSS_17	PSMD9	Oncology	O00233	OID21304	-0.31815	0.0202535	0.123269	Non-significant
NSS_17	BNIP3L	Inflammation_II	O60238	OID30525	-0.308803	0.0205766	0.124724	Non-significant
NSS_17	PRDX2	Inflammation_II	P32119	OID30668	-0.308016	0.0209183	0.126527	Non-significant
NSS_17	IGBP1	Neurology_II	P78318	OID31059	-0.306921	0.0214015	0.129177	Non-significant
NSS_17	MMP12	Oncology	P39900	OID21439	-0.309577	0.0214501	0.129198	Non-significant
NSS_17	RABGAP1L	Inflammation	Q5R372	OID20447	-0.309312	0.0215673	0.129631	Non-significant
NSS_17	KIAA1549	Oncology_II	Q9HCM3	OID31307	-0.311921	0.021669	0.129697	Non-significant
NSS_17	PPP1CC	Oncology_II	P36873	OID31360	-0.306374	0.0216467	0.129697	Non-significant
NSS_17	SERPINB8	Inflammation	P50452	OID20630	-0.308962	0.0217236	0.129752	Non-significant
NSS_17	CD160	Inflammation	O95971	OID20647	-0.308818	0.0217883	0.129868	Non-significant
NSS_17	AGER	Inflammation	Q15109	OID20756	-0.305587	0.0220033	0.130876	Non-significant
NSS_17	PRCP	Cardiometabolic	P42785	OID20337	-0.305176	0.0221913	0.13172	Non-significant
NSS_17	CRYBB1	Cardiometabolic_II	P53674	OID30319	-0.307747	0.0222736	0.131935	Non-significant
NSS_17	CRTAP	Neurology_II	O75718	OID30902	-0.307265	0.022495	0.132697	Non-significant
NSS_17	CTRL	Neurology_II	P40313	OID31157	0.30456	0.0224758	0.132697	Non-significant
NSS_17	PAG1	Cardiometabolic	Q9NWQ8	OID20108	-0.315569	0.0226755	0.133487	Non-significant
NSS_17	ALDH5A1	Neurology_II	P51649	OID31047	-0.303294	0.0230704	0.135533	Non-significant
NSS_17	RCOR1	Cardiometabolic	Q9UKL0	OID20073	-0.314586	0.0231244	0.135572	Non-significant
NSS_17	LRIG3	Inflammation_II	Q6UXM1	OID30450	-0.302815	0.0232989	0.136315	Non-significant
NSS_17	PCDH7	Oncology_II	O60245	OID31456	-0.302473	0.0234632	0.136439	Non-significant
NSS_17	RETN	Cardiometabolic	Q9HD89	OID20327	0.30261	0.0233973	0.136439	Non-significant
NSS_17	TSPYL1	Inflammation_II	Q9H0U9	OID30512	-0.302473	0.0234632	0.136439	Non-significant
NSS_17	GFRA3	Neurology	O60609	OID20933	-0.307569	0.023671	0.136643	Non-significant
NSS_17	MAP4K5	Neurology	Q9Y4K4	OID20899	-0.307531	0.0236893	0.136643	Non-significant
NSS_17	SERPINB6	Neurology	P35237	OID21023	-0.30213	0.0236285	0.136643	Non-significant
NSS_17	UBE2Z	Inflammation_II	Q9H832	OID30427	-0.302062	0.0236617	0.136643	Non-significant
NSS_17	FLT1	Oncology	P17948	OID21301	-0.310003	0.023883	0.137111	Non-significant
NSS_17	IL1RL1	Cardiometabolic	Q01638	OID20250	0.30172	0.0238281	0.137111	Non-significant
NSS_17	IL2RG	Oncology_II	P31785	OID31361	-0.30148	0.0239453	0.137111	Non-significant
NSS_17	YOD1	Cardiometabolic_II	Q5VVQ6	OID30181	-0.301446	0.023962	0.137111	Non-significant
NSS_17	AKT1S1	Neurology	Q96B36	OID20895	-0.31151	0.0245772	0.139873	Non-significant
NSS_17	FCRL6	Inflammation	Q6DN72	OID20529	-0.311481	0.0245914	0.139873	Non-significant
NSS_17	NIT1	Cardiometabolic_II	Q86X76	OID30252	-0.300214	0.0245724	0.139873	Non-significant
NSS_17	PLXNB3	Cardiometabolic	Q9ULL4	OID20160	0.308342	0.0246864	0.140134	Non-significant
NSS_17	SAG	Neurology_II	P10523	OID30874	0.299872	0.0247443	0.140185	Non-significant
NSS_17	BOLA2_BOLA2B	Cardiometabolic_II	Q9H3K6	OID30267	-0.299153	0.0251085	0.14113	Non-significant
NSS_17	LACRT	Oncology_II	Q9GZZ8	OID31367	-0.299188	0.025091	0.14113	Non-significant
NSS_17	SCARB2	Neurology	Q14108	OID20943	-0.304828	0.0250108	0.14113	Non-significant
NSS_17	SIT1	Inflammation	Q9Y3P8	OID20462	-0.301871	0.0251005	0.14113	Non-significant
NSS_17	KCNIP4	Neurology	Q6PIL6	OID20813	-0.310313	0.0251629	0.141159	Non-significant
NSS_17	AARSD1	Oncology	Q9BTE6	OID21311	-0.306969	0.0253674	0.14175	Non-significant
NSS_17	RTBDN	Oncology	Q9BSG5	OID21343	-0.30705	0.0253269	0.14175	Non-significant
NSS_17	STX3	Neurology_II	Q13277	OID31090	-0.2984	0.0254948	0.142185	Non-significant
NSS_17	DNPH1	Inflammation	O43598	OID20744	-0.298161	0.0256188	0.142393	Non-significant
NSS_17	IGF1R	Oncology	P08069	OID21274	-0.306444	0.0256318	0.142393	Non-significant
NSS_17	TBC1D17	Neurology	Q9HA65	OID20844	-0.309116	0.0257603	0.14283	Non-significant
NSS_17	CHI3L1	Cardiometabolic	P36222	OID20399	0.297784	0.0258147	0.142854	Non-significant
NSS_17	DDI2	Inflammation_II	Q5TDH0	OID30602	-0.297648	0.0258862	0.142896	Non-significant
NSS_17	GABARAP	Oncology_II	O95166	OID31414	-0.297579	0.025922	0.142896	Non-significant
NSS_17	CD2AP	Cardiometabolic	Q9Y5K6	OID20177	-0.305677	0.0260227	0.143175	Non-significant
NSS_17	BLMH	Cardiometabolic	Q13867	OID20336	-0.297139	0.0261532	0.143348	Non-significant
NSS_17	PCDH1	Inflammation	Q08174	OID20614	-0.299823	0.0261543	0.143348	Non-significant
NSS_17	ARHGAP1	Oncology	Q07960	OID21202	-0.310991	0.0263335	0.144054	Non-significant
NSS_17	NUDT5	Neurology	Q9UKK9	OID21115	-0.296587	0.0264462	0.144394	Non-significant
NSS_17	PRELP	Inflammation	P51888	OID20766	0.296142	0.026684	0.145415	Non-significant
NSS_17	DDHD2	Neurology_II	O94830	OID31043	-0.295286	0.0271465	0.147374	Non-significant
NSS_17	FAM3B	Oncology	P58499	OID21372	-0.303544	0.0271355	0.147374	Non-significant
NSS_17	DNM3	Neurology_II	Q9UQ16	OID31000	-0.295081	0.0272585	0.147422	Non-significant
NSS_17	GCLM	Cardiometabolic_II	P48507	OID30059	-0.295115	0.0272398	0.147422	Non-significant
NSS_17	LEP	Cardiometabolic	P41159	OID20187	0.303012	0.0274192	0.148012	Non-significant
NSS_17	BTD	Inflammation_II	P43251	OID30754	-0.297073	0.0276279	0.148857	Non-significant
NSS_17	CNPY4	Oncology	Q8N129	OID21317	-0.301802	0.0280737	0.150692	Non-significant
NSS_17	MET	Cardiometabolic	P08581	OID20269	-0.293632	0.02806	0.150692	Non-significant
NSS_17	AHSA1	Oncology_II	O95433	OID31379	-0.293473	0.0281491	0.150814	Non-significant
NSS_17	SLMAP	Oncology_II	Q14BN4	OID31441	0.293267	0.0282646	0.151149	Non-significant
NSS_17	CRTAM	Neurology	O95727	OID20914	-0.298182	0.0285247	0.152256	Non-significant
NSS_17	CAT	Inflammation_II	P04040	OID30712	-0.292554	0.0286689	0.152736	Non-significant
NSS_17	MNAT1	Oncology_II	P51948	OID31327	-0.29783	0.0287215	0.152736	Non-significant
NSS_17	CDC25A	Oncology_II	P30304	OID31189	0.292172	0.028887	0.153331	Non-significant
NSS_17	ACAA1	Oncology	P09110	OID21269	-0.305371	0.029327	0.153705	Non-significant
NSS_17	B4GALT1	Inflammation	P15291	OID20780	-0.291864	0.029064	0.153705	Non-significant
NSS_17	CALCB	Neurology_II	P10092	OID31100	-0.291659	0.0291826	0.153705	Non-significant
NSS_17	DDT	Cardiometabolic_II	P30046	OID30372	-0.291317	0.0293811	0.153705	Non-significant
NSS_17	EDNRB	Inflammation_II	P24530	OID30421	-0.291454	0.0293016	0.153705	Non-significant
NSS_17	GAD1	Oncology_II	Q99259	OID31166	0.291214	0.0294409	0.153705	Non-significant
NSS_17	KLRF1	Inflammation_II	Q9NZS2	OID30464	-0.291693	0.0291628	0.153705	Non-significant
NSS_17	MIF	Neurology	P14174	OID21073	-0.291796	0.0291035	0.153705	Non-significant
NSS_17	PGM2	Neurology_II	Q96G03	OID30904	-0.293935	0.0293927	0.153705	Non-significant
NSS_17	ST13	Inflammation_II	P50502	OID30624	-0.291043	0.0295408	0.153946	Non-significant
NSS_17	PDCD6	Cardiometabolic	O75340	OID20163	-0.299056	0.0296082	0.154016	Non-significant
NSS_17	HPCAL1	Inflammation	P37235	OID20615	-0.293177	0.0298333	0.154906	Non-significant
NSS_17	GCHFR	Inflammation_II	P30047	OID30631	-0.290256	0.0300037	0.155227	Non-significant
NSS_17	TNFRSF19	Oncology	Q9NS68	OID21446	-0.292924	0.0299814	0.155227	Non-significant
NSS_17	VASH1	Inflammation	Q7L8A9	OID20516	-0.30105	0.0301042	0.155466	Non-significant
NSS_17	MILR1	Inflammation	Q7Z6M3	OID20482	-0.292299	0.0303499	0.156452	Non-significant
NSS_17	CD80	Cardiometabolic_II	P33681	OID30291	-0.292046	0.0305001	0.156944	Non-significant
NSS_17	CTSB	Cardiometabolic	P07858	OID20276	-0.289195	0.0306373	0.157367	Non-significant
NSS_17	GID8	Neurology_II	Q9NWU2	OID31041	-0.28875	0.0309063	0.158275	Non-significant
NSS_17	PNLIP	Inflammation_II	P16233	OID30693	0.288613	0.0309894	0.158275	Non-significant
NSS_17	PSMG3	Inflammation	Q9BT73	OID20549	-0.299554	0.0309736	0.158275	Non-significant
NSS_17	RILP	Oncology	Q96NA2	OID21436	-0.291154	0.0310353	0.158275	Non-significant
NSS_17	PSMG4	Inflammation_II	Q5JS54	OID30514	-0.288374	0.0311354	0.158502	Non-significant
NSS_17	ACTN2	Cardiometabolic_II	P35609	OID30192	0.2881	0.0313029	0.158722	Non-significant
NSS_17	DECR1	Inflammation	Q16698	OID20579	-0.299083	0.0312511	0.158722	Non-significant
NSS_17	LGALS9	Inflammation	O00182	OID20781	-0.288032	0.0313449	0.158722	Non-significant
NSS_17	NME3	Inflammation	Q13232	OID20789	-0.287712	0.031542	0.159438	Non-significant
NSS_17	RFC4	Oncology_II	P35249	OID31376	-0.287313	0.0317888	0.160402	Non-significant
NSS_17	KLRB1	Inflammation	Q12918	OID20629	-0.289551	0.0320158	0.161263	Non-significant
NSS_17	HMOX2	Neurology	P30519	OID20887	-0.297703	0.0320778	0.161291	Non-significant
NSS_17	IMPACT	Neurology_II	Q9P2X3	OID31112	-0.286355	0.0323887	0.162	Non-significant
NSS_17	PYY	Cardiometabolic_II	P10082	OID30150	-0.286411	0.0323533	0.162	Non-significant
NSS_17	SLC16A1	Neurology	P53985	OID20799	-0.297275	0.0323375	0.162	Non-significant
NSS_17	SNAP25	Neurology_II	P60880	OID30811	-0.28615	0.0325185	0.162366	Non-significant
NSS_17	BLVRB	Neurology	P30043	OID21141	-0.285226	0.0331079	0.164843	Non-significant
NSS_17	RIDA	Inflammation_II	P52758	OID30635	-0.285191	0.0331299	0.164843	Non-significant
NSS_17	GCNT1	Oncology	Q02742	OID21379	-0.292842	0.033339	0.165022	Non-significant
NSS_17	LACTB2	Cardiometabolic	Q53H82	OID20150	-0.292999	0.0332397	0.165022	Non-significant
NSS_17	PMM2	Cardiometabolic_II	O15305	OID30125	-0.284883	0.0333284	0.165022	Non-significant
NSS_17	DLK1	Cardiometabolic	P80370	OID20295	-0.284747	0.033417	0.165123	Non-significant
NSS_17	ASS1	Cardiometabolic_II	P00966	OID30170	-0.28396	0.03393	0.166507	Non-significant
NSS_17	CHGA	Cardiometabolic_II	P10645	OID30403	-0.284028	0.0338851	0.166507	Non-significant
NSS_17	CHM	Neurology_II	P24386	OID30972	-0.286566	0.0339114	0.166507	Non-significant
NSS_17	SORCS2	Oncology	Q96PQ0	OID21262	-0.297621	0.0339156	0.166507	Non-significant
NSS_17	CD109	Neurology	Q6YHK3	OID21108	-0.283823	0.0340198	0.166563	Non-significant
NSS_17	OGFR	Oncology	Q9NZT2	OID21360	-0.291711	0.0340578	0.166563	Non-significant
NSS_17	CA14	Oncology	Q9ULX7	OID21401	-0.286133	0.0341942	0.16666	Non-significant
NSS_17	KRT18	Oncology	P05783	OID21296	-0.29155	0.0341615	0.16666	Non-significant
NSS_17	AIDA	Neurology_II	Q96BJ3	OID30956	-0.285916	0.0343364	0.166785	Non-significant
NSS_17	BCL2	Oncology_II	P10415	OID31454	-0.283344	0.034336	0.166785	Non-significant
NSS_17	UBXN1	Inflammation_II	Q04323	OID30654	-0.283036	0.0345405	0.167492	Non-significant
NSS_17	ATOX1	Oncology	O00244	OID21476	-0.282899	0.0346317	0.16765	Non-significant
NSS_17	ACP5	Cardiometabolic	P13686	OID20314	-0.282625	0.0348147	0.168252	Non-significant
NSS_17	BOLA1	Neurology_II	Q9Y3E2	OID30837	-0.282146	0.035137	0.168669	Non-significant
NSS_17	CD58	Inflammation	P19256	OID20716	-0.282185	0.0351106	0.168669	Non-significant
NSS_17	LGMN	Inflammation	Q99538	OID20773	-0.282317	0.0350216	0.168669	Non-significant
NSS_17	PFDN6	Neurology_II	O15212	OID30938	0.28494	0.0349821	0.168669	Non-significant
NSS_17	DYNLT3	Oncology_II	P51808	OID31415	-0.281808	0.0353654	0.169482	Non-significant
NSS_17	RBP1	Neurology_II	P09455	OID30913	-0.284074	0.0355646	0.170151	Non-significant
NSS_17	RBKS	Neurology	Q9H477	OID20986	-0.286543	0.0356714	0.170377	Non-significant
NSS_17	TNC	Cardiometabolic	P24821	OID20359	-0.280401	0.0363319	0.173243	Non-significant
NSS_17	PAM	Cardiometabolic	P19021	OID20291	-0.280024	0.036594	0.174202	Non-significant
NSS_17	CSF1R	Inflammation_II	P07333	OID30681	-0.279545	0.0369298	0.175218	Non-significant
NSS_17	JAM3	Inflammation_II	Q9BX67	OID30586	-0.279567	0.0369144	0.175218	Non-significant
NSS_17	AXL	Cardiometabolic	P30530	OID20363	-0.278621	0.0375847	0.177442	Non-significant
NSS_17	NAP1L4	Oncology_II	Q99733	OID31475	-0.278621	0.0375847	0.177442	Non-significant
NSS_17	RASA1	Neurology	P20936	OID20826	-0.289238	0.0375524	0.177442	Non-significant
NSS_17	ANG	Cardiometabolic	P03950	OID20403	0.278518	0.0376581	0.177495	Non-significant
NSS_17	CENPF	Oncology_II	P49454	OID31329	-0.283555	0.0377279	0.177532	Non-significant
NSS_17	BIRC2	Oncology	Q13490	OID21217	-0.291548	0.0379138	0.178114	Non-significant
NSS_17	PTPRB	Cardiometabolic_II	P23467	OID30324	-0.280244	0.0382339	0.179323	Non-significant
NSS_17	LY9	Inflammation	Q9HBG7	OID20670	-0.280123	0.0383212	0.179438	Non-significant
NSS_17	DTX3	Oncology	Q8N9I9	OID21349	-0.285253	0.0384161	0.179589	Non-significant
NSS_17	GAST	Neurology_II	P01350	OID31083	-0.277287	0.0385476	0.179617	Non-significant
NSS_17	IGFBP3	Cardiometabolic	P17936	OID20398	0.277287	0.0385476	0.179617	Non-significant
NSS_17	ENTR1	Cardiometabolic_II	Q96C92	OID30231	-0.276773	0.0389233	0.181072	Non-significant
NSS_17	CD4	Inflammation	P01730	OID20584	-0.286906	0.0391899	0.182017	Non-significant
NSS_17	SPON2	Cardiometabolic	Q9BUD6	OID20221	-0.283996	0.0393159	0.182306	Non-significant
NSS_17	DKK4	Neurology	Q9UBT3	OID20934	-0.281086	0.0395004	0.18257	Non-significant
NSS_17	DPP10	Inflammation	Q8N608	OID20527	-0.286557	0.0394392	0.18257	Non-significant
NSS_17	NCS1	Oncology	P62166	OID21458	-0.278041	0.0398437	0.183859	Non-significant
NSS_17	CDH2	Cardiometabolic	P19022	OID20170	-0.282986	0.0400508	0.184517	Non-significant
NSS_17	SLC27A4	Neurology	Q6P1M0	OID20814	-0.285562	0.0401594	0.184718	Non-significant
NSS_17	WARS	Neurology	P23381	OID21084	-0.275028	0.0402234	0.184718	Non-significant
NSS_17	CD74	Neurology	P04233	OID21040	-0.274823	0.0403787	0.185134	Non-significant
NSS_17	LECT2	Cardiometabolic_II	O14960	OID30320	-0.277128	0.0405269	0.185516	Non-significant
NSS_17	PDE4D	Cardiometabolic_II	Q08499	OID30084	0.274344	0.0407429	0.186207	Non-significant
NSS_17	PRKG1	Inflammation_II	Q13976	OID30621	0.274241	0.0408213	0.186268	Non-significant
NSS_17	GGCT	Cardiometabolic_II	O75223	OID30304	-0.276405	0.0410742	0.187123	Non-significant
NSS_17	DNAJA4	Neurology_II	Q8WW22	OID31130	-0.273693	0.0412416	0.187587	Non-significant
NSS_17	AMPD3	Neurology_II	Q01432	OID31139	-0.27318	0.0416388	0.188914	Non-significant
NSS_17	PTPRS	Cardiometabolic	Q13332	OID20306	-0.273146	0.0416654	0.188914	Non-significant
NSS_17	ROBO4	Cardiometabolic_II	Q8WZ75	OID30226	-0.272769	0.0419588	0.189731	Non-significant
NSS_17	YES1	Oncology	P07947	OID21348	-0.280409	0.0419783	0.189731	Non-significant
NSS_17	C2	Cardiometabolic	P06681	OID20410	0.272222	0.0423886	0.190625	Non-significant
NSS_17	CHRDL2	Cardiometabolic	Q6WN34	OID20223	-0.279837	0.0424165	0.190625	Non-significant
NSS_17	DLL1	Oncology	O00548	OID21525	-0.272154	0.0424426	0.190625	Non-significant
NSS_17	SWAP70	Oncology_II	Q9UH65	OID31477	-0.272325	0.0423078	0.190625	Non-significant
NSS_17	DXO	Neurology_II	O77932	OID31080	-0.27164	0.0428493	0.19215	Non-significant
NSS_17	SUSD4	Oncology_II	Q5VX71	OID31398	-0.271366	0.0430675	0.192827	Non-significant
NSS_17	CSF2	Cardiometabolic_II	P04141	OID30072	-0.270682	0.0436171	0.194374	Non-significant
NSS_17	FAM3C	Cardiometabolic	Q92520	OID20233	-0.278303	0.0436099	0.194374	Non-significant
NSS_17	SCLY	Oncology	Q96I15	OID21425	-0.273237	0.0435475	0.194374	Non-significant
NSS_17	NRP1	Cardiometabolic	O14786	OID20390	-0.269968	0.0441965	0.19665	Non-significant
NSS_17	CTSO	Inflammation	P43234	OID20660	-0.272153	0.0444209	0.197342	Non-significant
NSS_17	APOD	Inflammation_II	P05090	OID30746	0.271421	0.0450191	0.198623	Non-significant
NSS_17	CIT	Neurology_II	O14578	OID30970	-0.271322	0.0451001	0.198623	Non-significant
NSS_17	DNAJB2	Inflammation_II	P25686	OID30661	-0.269108	0.0449028	0.198623	Non-significant
NSS_17	FKBP7	Neurology	Q9Y680	OID20846	-0.279192	0.0450276	0.198623	Non-significant
NSS_17	MMP9	Neurology	P14780	OID21103	0.269142	0.0448745	0.198623	Non-significant
NSS_17	SPINT3	Oncology_II	P49223	OID31509	0.268839	0.0451257	0.198623	Non-significant
NSS_17	NFATC3	Inflammation	Q12968	OID20470	-0.271136	0.0452529	0.198877	Non-significant
NSS_17	PAPPA	Inflammation	Q13219	OID20421	0.270445	0.0458261	0.201086	Non-significant
NSS_17	IDUA	Oncology	P35475	OID21468	-0.270022	0.0461803	0.201759	Non-significant
NSS_17	IL3	Oncology_II	P08700	OID31229	-0.267465	0.0462774	0.201759	Non-significant
NSS_17	MFAP3L	Neurology_II	O75121	OID30933	-0.269841	0.046332	0.201759	Non-significant
NSS_17	NPPB	Cardiometabolic	P16860	OID20049	-0.277646	0.0462793	0.201759	Non-significant
NSS_17	SEMA6C	Inflammation_II	Q9H3T2	OID30531	-0.267636	0.0461326	0.201759	Non-significant
NSS_17	CLUL1	Cardiometabolic	Q15846	OID20198	-0.274346	0.0468151	0.203244	Non-significant
NSS_17	F13B	Inflammation_II	P05160	OID30781	-0.269289	0.0467978	0.203244	Non-significant
NSS_17	CEACAM18	Oncology_II	A8MTB9	OID31251	-0.271418	0.0471139	0.204232	Non-significant
NSS_17	CXADR	Inflammation	P78310	OID20561	-0.276425	0.0472875	0.204365	Non-significant
NSS_17	TSHB	Cardiometabolic	P01222	OID20129	-0.273821	0.0472543	0.204365	Non-significant
NSS_17	CACNA1C	Neurology_II	Q13936	OID30840	0.265891	0.0476269	0.205521	Non-significant
NSS_17	CCER2	Cardiometabolic_II	I3L3R5	OID30221	-0.265412	0.0480439	0.207008	Non-significant
NSS_17	TNFSF10	Inflammation	P50591	OID20611	-0.267746	0.0481216	0.207031	Non-significant
NSS_17	RGMB	Neurology	Q6NW40	OID21045	-0.265104	0.0483135	0.207545	Non-significant
NSS_17	DSG2	Neurology	Q14126	OID21113	-0.265002	0.0484037	0.207621	Non-significant
NSS_17	HGS	Oncology	O14964	OID21175	-0.277499	0.0486649	0.207848	Non-significant
NSS_17	HNRNPK	Cardiometabolic	P61978	OID20051	-0.274525	0.0488926	0.207848	Non-significant
NSS_17	LMOD2	Neurology_II	Q6P5Q4	OID30864	-0.264454	0.0488869	0.207848	Non-significant
NSS_17	LXN	Neurology	Q9BS40	OID21003	-0.269371	0.04887	0.207848	Non-significant
NSS_17	MAN1A2	Cardiometabolic_II	O60476	OID30262	-0.264522	0.0488263	0.207848	Non-significant
NSS_17	RANBP1	Cardiometabolic_II	P43487	OID30258	-0.264625	0.0487355	0.207848	Non-significant
NSS_17	ECSCR	Neurology_II	Q19T08	OID30831	0.263872	0.0494046	0.208578	Non-significant
NSS_17	FUCA1	Cardiometabolic	P04066	OID20261	-0.264078	0.0492213	0.208578	Non-significant
NSS_17	LILRA3	Cardiometabolic_II	Q8N6C8	OID30376	-0.263941	0.0493434	0.208578	Non-significant
NSS_17	PPM1F	Cardiometabolic_II	P49593	OID30350	-0.266255	0.0494289	0.208578	Non-significant
NSS_17	RAD23B	Oncology	P54727	OID21166	-0.276728	0.0493197	0.208578	Non-significant
NSS_17	VEGFD	Inflammation	O43915	OID20662	-0.266084	0.0495807	0.208911	Non-significant
NSS_17	SHH	Inflammation_II	Q15465	OID30516	-0.263496	0.0497419	0.209282	Non-significant
NSS_17	IL20RB	Inflammation_II	Q6UXL0	OID30461	-0.263222	0.0499884	0.209347	Non-significant
NSS_17	POLR2A	Inflammation_II	P24928	OID30440	-0.263154	0.0500502	0.209347	Non-significant
NSS_17	RBP5	Oncology	P82980	OID21369	-0.270601	0.0500235	0.209347	Non-significant
NSS_17	WFDC12	Oncology	Q8WWY7	OID21462	-0.265759	0.0498703	0.209347	Non-significant
NSS_17	NPL	Cardiometabolic_II	Q9BXD5	OID30329	-0.265388	0.0502024	0.209677	Non-significant
NSS_17	NUDC	Inflammation	Q9Y266	OID20623	-0.265217	0.0503561	0.210013	Non-significant
NSS_17	CCS	Neurology	O14618	OID20973	-0.267463	0.0505549	0.210325	Non-significant
NSS_17	PRKD2	Cardiometabolic_II	Q9BZL6	OID30140	-0.262572	0.0505779	0.210325	Non-significant
NSS_17	CD2	Cardiometabolic_II	P06729	OID30097	-0.262195	0.0509217	0.210837	Non-significant
NSS_17	CRIP2	Neurology	P52943	OID20901	-0.266891	0.0510695	0.210837	Non-significant
NSS_17	GPNMB	Cardiometabolic	Q14956	OID20173	-0.269542	0.0509629	0.210837	Non-significant
NSS_17	SNX15	Inflammation_II	Q9NRS6	OID30644	-0.262298	0.0508278	0.210837	Non-significant
NSS_17	STAMBP	Neurology	O95630	OID20955	-0.266967	0.0510007	0.210837	Non-significant
NSS_17	PLA2G2A	Cardiometabolic	P14555	OID20274	0.261819	0.0512675	0.211349	Non-significant
NSS_17	GMPR2	Inflammation_II	Q9P2T1	OID30623	-0.261135	0.051901	0.213346	Non-significant
NSS_17	NT5C	Cardiometabolic_II	Q8TCD5	OID30294	-0.263582	0.0518455	0.213346	Non-significant
NSS_17	SSNA1	Oncology_II	O43805	OID31453	-0.260964	0.0520604	0.213694	Non-significant
NSS_17	IGSF8	Cardiometabolic	Q969P0	OID20167	-0.268129	0.0522381	0.214116	Non-significant
NSS_17	CANT1	Cardiometabolic	Q8WVQ1	OID20181	-0.267886	0.0524593	0.214408	Non-significant
NSS_17	TRIAP1	Oncology	O43715	OID21403	-0.262982	0.0524007	0.214408	Non-significant
NSS_17	SLC39A5	Inflammation	Q6ZMH5	OID20539	-0.270355	0.0525706	0.214557	Non-significant
NSS_17	ADAMTSL2	Cardiometabolic_II	Q86TH1	OID30370	-0.260108	0.0528632	0.215377	Non-significant
NSS_17	EIF4B	Neurology	P23588	OID21000	-0.264868	0.052922	0.215377	Non-significant
NSS_17	NTproBNP	Cardiometabolic	NTproBNP	OID20125	-0.26724	0.0530528	0.215401	Non-significant
NSS_17	RNF4	Oncology_II	P78317	OID31321	0.2647	0.0530785	0.215401	Non-significant
NSS_17	NOTCH3	Cardiometabolic	Q9UM47	OID20253	-0.259389	0.0535454	0.216042	Non-significant
NSS_17	PKN3	Oncology_II	Q6P5Z2	OID31311	0.264127	0.053614	0.216042	Non-significant
NSS_17	PXDNL	Oncology_II	A1KZ92	OID31405	-0.259629	0.0533172	0.216042	Non-significant
NSS_17	TMEM132A	Cardiometabolic_II	Q24JP5	OID30287	-0.259526	0.0534149	0.216042	Non-significant
NSS_17	TNFRSF14	Inflammation	Q92956	OID20783	-0.259389	0.0535454	0.216042	Non-significant
NSS_17	PEBP1	Neurology	P30086	OID21087	-0.258945	0.0539712	0.217175	Non-significant
NSS_17	ADGRE1	Oncology_II	Q14246	OID31483	-0.258363	0.0545322	0.21795	Non-significant
NSS_17	BAG3	Neurology	O95817	OID20972	-0.263342	0.0543558	0.21795	Non-significant
NSS_17	CLEC4M	Cardiometabolic_II	Q9H2X3	OID30405	-0.25835	0.0545445	0.21795	Non-significant
NSS_17	GNLY	Neurology	P22749	OID21132	-0.258637	0.0542676	0.21795	Non-significant
NSS_17	NXPH1	Neurology	P58417	OID20849	-0.268249	0.0545117	0.21795	Non-significant
NSS_17	AMOT	Inflammation_II	Q4VCS5	OID30572	-0.257717	0.0551605	0.219848	Non-significant
NSS_17	PLPBP	Cardiometabolic	O94903	OID20144	-0.264979	0.0551732	0.219848	Non-significant
NSS_17	GLO1	Cardiometabolic	Q04760	OID20107	-0.267343	0.0553644	0.220303	Non-significant
NSS_17	ACYP1	Inflammation_II	P07311	OID30642	-0.256994	0.0558709	0.221317	Non-significant
NSS_17	AHSP	Neurology	Q9NZD4	OID21078	-0.256926	0.0559385	0.221317	Non-significant
NSS_17	CD38	Oncology	P28907	OID21316	-0.264143	0.0559749	0.221317	Non-significant
NSS_17	CLSTN3	Neurology_II	Q9BQT9	OID31092	-0.256857	0.0560062	0.221317	Non-significant
NSS_17	ELAC1	Neurology_II	Q9H777	OID31029	-0.257028	0.0558371	0.221317	Non-significant
NSS_17	IGFBPL1	Cardiometabolic	Q8WX77	OID20155	-0.263405	0.05669	0.22371	Non-significant
NSS_17	IFNGR1	Inflammation	P15260	OID20678	-0.255476	0.0573869	0.225838	Non-significant
NSS_17	MRPL28	Neurology_II	Q13084	OID31023	0.255488	0.0573741	0.225838	Non-significant
NSS_17	JPT2	Oncology_II	Q9H910	OID31520	-0.255351	0.0575123	0.22602	Non-significant
NSS_17	ATG4A	Oncology	Q8WYN0	OID21246	-0.267392	0.0578383	0.226989	Non-significant
NSS_17	ABL1	Oncology	P00519	OID21280	-0.261923	0.0581481	0.227602	Non-significant
NSS_17	CLEC4C	Inflammation	Q8WTT0	OID20547	-0.264455	0.0581535	0.227602	Non-significant
NSS_17	CLIC5	Neurology_II	Q9NZA1	OID30890	-0.256584	0.0586296	0.229152	Non-significant
NSS_17	CCL21	Inflammation	O00585	OID20686	-0.253709	0.0591925	0.230058	Non-significant
NSS_17	CD101	Oncology_II	Q93033	OID31480	-0.253777	0.0591217	0.230058	Non-significant
NSS_17	DPY30	Oncology	Q9C005	OID21410	-0.256114	0.0591093	0.230058	Non-significant
NSS_17	FSTL1	Cardiometabolic_II	Q12841	OID30254	-0.25364	0.0592633	0.230058	Non-significant
NSS_17	MAP2K1	Oncology_II	Q02750	OID31468	-0.253743	0.0591571	0.230058	Non-significant
NSS_17	GP6	Neurology	Q9HCN6	OID21091	0.253504	0.0594053	0.230296	Non-significant
NSS_17	CR2	Cardiometabolic	P20023	OID20393	-0.253093	0.0598326	0.230509	Non-significant
NSS_17	GSTA3	Oncology	Q16772	OID21242	-0.265443	0.0597578	0.230509	Non-significant
NSS_17	IL12RB1	Inflammation	P42701	OID20486	-0.255382	0.0598631	0.230509	Non-significant
NSS_17	IL15	Inflammation	P40933	OID20562	0.262874	0.0597289	0.230509	Non-significant
NSS_17	RNF41	Oncology	Q9H4P4	OID21179	-0.265443	0.0597578	0.230509	Non-significant
NSS_17	GAL	Inflammation	P22466	OID20727	0.252785	0.0601548	0.231321	Non-significant
NSS_17	IRAK4	Inflammation	Q9NWZ3	OID20577	-0.262104	0.0605076	0.232365	Non-significant
NSS_17	CD274	Neurology	Q9NZQ7	OID20966	-0.256626	0.0610429	0.233492	Non-significant
NSS_17	CD300C	Neurology	Q08708	OID21010	-0.252066	0.060912	0.233492	Non-significant
NSS_17	GALNT5	Cardiometabolic_II	Q7Z7M9	OID30295	-0.254249	0.0610458	0.233492	Non-significant
NSS_17	DCBLD2	Oncology	Q96PD2	OID21474	-0.251587	0.061421	0.234614	Non-significant
NSS_17	C1QL2	Inflammation_II	Q7Z5L3	OID30515	-0.25145	0.0615671	0.234858	Non-significant
NSS_17	PROC	Cardiometabolic	P04070	OID20402	0.251318	0.0617088	0.235085	Non-significant
NSS_17	AGXT	Cardiometabolic	P21549	OID20139	-0.258196	0.0619484	0.235169	Non-significant
NSS_17	CBLN4	Oncology	Q9NTU7	OID21386	-0.253369	0.0619775	0.235169	Non-significant
NSS_17	DNM1	Oncology_II	Q05193	OID31458	0.251074	0.0619702	0.235169	Non-significant
NSS_17	F2R	Inflammation	P25116	OID20691	-0.250663	0.0624124	0.236506	Non-significant
NSS_17	CXCL11	Neurology	O14625	OID21042	0.250287	0.06282	0.23766	Non-significant
NSS_17	SNX9	Cardiometabolic	Q9Y5X1	OID20135	-0.257308	0.0628831	0.23766	Non-significant
NSS_17	DPT	Cardiometabolic	Q07507	OID20278	-0.249876	0.063267	0.238757	Non-significant
NSS_17	PKLR	Inflammation	P30613	OID20682	-0.249808	0.0633418	0.238757	Non-significant
NSS_17	TNF	Inflammation	P01375	OID20473	-0.252023	0.0634237	0.238757	Non-significant
NSS_17	SIRT2	Oncology	Q8IXJ6	OID21375	-0.256151	0.0641179	0.241053	Non-significant
NSS_17	ATG16L1	Oncology_II	Q676U5	OID31466	-0.24837	0.0649281	0.243779	Non-significant
NSS_17	PSMC3	Oncology_II	P17980	OID31200	-0.247583	0.0658102	0.246767	Non-significant
NSS_17	CXCL3	Inflammation	P19876	OID20788	0.247275	0.066158	0.247567	Non-significant
NSS_17	FCGR2A	Cardiometabolic	P12318	OID20391	0.247241	0.0661967	0.247567	Non-significant
NSS_17	KYNU	Inflammation	Q16719	OID20669	-0.249287	0.0664478	0.248182	Non-significant
NSS_17	CST3	Cardiometabolic	P01034	OID20400	-0.246625	0.066897	0.249534	Non-significant
NSS_17	SELENOP	Inflammation_II	P49908	OID30745	-0.248736	0.0670703	0.249855	Non-significant
NSS_17	EGFLAM	Oncology_II	Q63HQ2	OID31496	-0.246317	0.0672493	0.250196	Non-significant
NSS_17	DNAJC9	Oncology_II	Q8WXX5	OID31472	-0.246146	0.0674457	0.250243	Non-significant
NSS_17	ELN	Cardiometabolic_II	P15502	OID30301	-0.248339	0.0675223	0.250243	Non-significant
NSS_17	OTUD7B	Neurology_II	Q6GQQ9	OID31064	-0.246078	0.0675244	0.250243	Non-significant
NSS_17	CGN	Neurology_II	Q9P2M7	OID30894	-0.247878	0.0680492	0.251461	Non-significant
NSS_17	EPB41L5	Neurology_II	Q9HCM4	OID30886	0.247842	0.0680907	0.251461	Non-significant
NSS_17	PRSS22	Inflammation_II	Q9GZN4	OID30483	-0.245564	0.0681169	0.251461	Non-significant
NSS_17	EIF4EBP1	Cardiometabolic	Q13541	OID20162	-0.252382	0.0682734	0.251714	Non-significant
NSS_17	INPP1	Oncology	P49441	OID21345	-0.252155	0.0685313	0.25234	Non-significant
NSS_17	DDAH1	Oncology	O94760	OID21299	-0.251791	0.0689442	0.253209	Non-significant
NSS_17	NSFL1C	Neurology	Q9UNZ2	OID21022	-0.244914	0.0688734	0.253209	Non-significant
NSS_17	PRDX6	Oncology	P30041	OID21404	-0.247011	0.0690499	0.253272	Non-significant
NSS_17	CARHSP1	Neurology	Q9Y2V2	OID20859	-0.253928	0.0692955	0.253847	Non-significant
NSS_17	IL12RB2	Inflammation_II	Q99665	OID30422	-0.244024	0.0699193	0.255805	Non-significant
NSS_17	EDN1	Cardiometabolic_II	P05305	OID30224	-0.243888	0.0700814	0.25607	Non-significant
NSS_17	IL6	Neurology	P05231	OID20911	0.248307	0.070226	0.256271	Non-significant
NSS_17	TNFSF13	Inflammation	O75888	OID20733	0.243682	0.070325	0.256306	Non-significant
NSS_17	MSTN	Cardiometabolic	O14793	OID20115	0.252892	0.0704784	0.256538	Non-significant
NSS_17	LAMTOR5	Oncology_II	O43504	OID31396	-0.243374	0.0706917	0.256661	Non-significant
NSS_17	PTRHD1	Inflammation_II	Q6GMV3	OID30659	-0.243409	0.0706509	0.256661	Non-significant
NSS_17	ANK2	Cardiometabolic_II	Q01484	OID30161	-0.242793	0.0713885	0.258863	Non-significant
NSS_17	RWDD1	Neurology	Q9H446	OID21015	-0.242519	0.0717183	0.259729	Non-significant
NSS_17	CA7	Oncology_II	P43166	OID31265	0.246875	0.071912	0.259735	Non-significant
NSS_17	ESR1	Inflammation_II	P03372	OID30434	-0.242211	0.0720908	0.259735	Non-significant
NSS_17	NT5E	Oncology	P21589	OID21498	-0.242416	0.0718423	0.259735	Non-significant
NSS_17	OBP2B	Neurology	Q9NPH6	OID20980	0.246742	0.0720701	0.259735	Non-significant
NSS_17	PCARE	Neurology_II	A6NGG8	OID30838	-0.242142	0.0721738	0.259735	Non-significant
NSS_17	CCL15	Cardiometabolic	Q16663	OID20328	-0.2418	0.0725898	0.260074	Non-significant
NSS_17	HSPA2	Oncology_II	P54652	OID31424	-0.241834	0.0725481	0.260074	Non-significant
NSS_17	PSME1	Neurology	Q06323	OID20969	-0.246475	0.0723888	0.260074	Non-significant
NSS_17	PTGDS	Cardiometabolic	P41222	OID20408	-0.241766	0.0726315	0.260074	Non-significant
NSS_17	VSTM1	Neurology	Q6UX27	OID20851	0.250166	0.0736664	0.263449	Non-significant
NSS_17	PLCB1	Inflammation_II	Q9NQ66	OID30484	-0.240671	0.0739763	0.264227	Non-significant
NSS_17	ACE	Inflammation_II	P12821	OID30696	-0.239542	0.0753837	0.265607	Non-significant
NSS_17	ARG1	Oncology	P05089	OID21445	-0.241773	0.0753481	0.265607	Non-significant
NSS_17	C19orf12	Neurology	Q9NSK7	OID20804	-0.249482	0.0744841	0.265607	Non-significant
NSS_17	CDH4	Neurology_II	P55283	OID30875	-0.239747	0.0751263	0.265607	Non-significant
NSS_17	ERBB3	Inflammation	P21860	OID20705	-0.239576	0.0753408	0.265607	Non-significant
NSS_17	GGA1	Neurology	Q9UJY5	OID20838	-0.248755	0.0753607	0.265607	Non-significant
NSS_17	MED18	Oncology	Q9BUE0	OID21236	-0.251303	0.0752659	0.265607	Non-significant
NSS_17	MLN	Inflammation	P12872	OID20541	-0.249022	0.0750375	0.265607	Non-significant
NSS_17	PAMR1	Neurology	Q6UXH9	OID21153	0.239884	0.074955	0.265607	Non-significant
NSS_17	PMS1	Neurology_II	P54277	OID30943	-0.242062	0.0749891	0.265607	Non-significant
NSS_17	SDC1	Cardiometabolic	P18827	OID20169	-0.246488	0.0752017	0.265607	Non-significant
NSS_17	ACY3	Cardiometabolic_II	Q96HD9	OID30086	-0.239302	0.075685	0.266013	Non-significant
NSS_17	CD200	Inflammation	P41217	OID20603	-0.248552	0.0756072	0.266013	Non-significant
NSS_17	CLEC10A	Neurology	Q8IUN9	OID20928	-0.243651	0.0758264	0.266183	Non-significant
NSS_17	FKBP14	Neurology_II	Q9NWM8	OID31065	-0.23896	0.076117	0.266224	Non-significant
NSS_17	MEGF9	Cardiometabolic	Q9H1U4	OID20285	-0.239028	0.0760305	0.266224	Non-significant
NSS_17	PCBD1	Inflammation_II	P61457	OID30610	-0.239097	0.075944	0.266224	Non-significant
NSS_17	CST6	Cardiometabolic	Q15828	OID20293	0.23872	0.0764206	0.266959	Non-significant
NSS_17	ALDH1A1	Neurology	P00352	OID21128	-0.238515	0.0766816	0.267544	Non-significant
NSS_17	CHAC2	Oncology	Q8WUX2	OID21230	-0.249898	0.0769662	0.26821	Non-significant
NSS_17	CMC1	Cardiometabolic_II	Q7Z7K0	OID30360	0.240324	0.0771688	0.268589	Non-significant
NSS_17	ADH1B	Inflammation_II	P00325	OID30612	-0.237591	0.0778647	0.269047	Non-significant
NSS_17	BCHE	Inflammation_II	P06276	OID30717	-0.237865	0.0775127	0.269047	Non-significant
NSS_17	FABP5	Neurology	Q01469	OID21043	-0.237831	0.0775566	0.269047	Non-significant
NSS_17	NOTCH2	Cardiometabolic_II	Q04721	OID30407	-0.237625	0.0778207	0.269047	Non-significant
NSS_17	NRP2	Neurology	O60462	OID21081	-0.237591	0.0778647	0.269047	Non-significant
NSS_17	SCAMP3	Oncology	O14828	OID21332	-0.244526	0.0776273	0.269047	Non-significant
NSS_17	APRT	Neurology	P07741	OID20927	-0.241743	0.0782215	0.269304	Non-significant
NSS_17	MYL4	Cardiometabolic_II	P12829	OID30245	-0.237352	0.0781738	0.269304	Non-significant
NSS_17	RRM2B	Oncology	Q7LG56	OID21174	-0.248947	0.0781352	0.269304	Non-significant
NSS_17	NFIC	Neurology_II	P08651	OID30988	-0.237112	0.0784839	0.269883	Non-significant
NSS_17	ADRA2A	Cardiometabolic_II	P08913	OID30067	-0.23677	0.0789285	0.271086	Non-significant
NSS_17	GGACT	Cardiometabolic_II	Q9BVM4	OID30290	-0.238875	0.0790242	0.271089	Non-significant
NSS_17	PTN	Cardiometabolic	P21246	OID20083	-0.245666	0.0791786	0.271293	Non-significant
NSS_17	KLK4	Oncology	Q9Y5K2	OID21391	-0.238558	0.079434	0.271518	Non-significant
NSS_17	SYTL4	Cardiometabolic_II	Q96C24	OID30339	0.238622	0.0793515	0.271518	Non-significant
NSS_17	ARHGEF12	Inflammation	Q9NZN5	OID20554	-0.244662	0.0804522	0.272405	Non-significant
NSS_17	CSNK2A1	Neurology_II	P68400	OID31053	-0.236017	0.0799137	0.272405	Non-significant
NSS_17	KIR2DL3	Oncology	P43628	OID21196	-0.247451	0.0800004	0.272405	Non-significant
NSS_17	MMP15	Cardiometabolic_II	P51511	OID30299	-0.238224	0.079868	0.272405	Non-significant
NSS_17	OXCT1	Cardiometabolic_II	P55809	OID30227	-0.235606	0.0804552	0.272405	Non-significant
NSS_17	PDCD5	Neurology	O14737	OID21021	-0.235812	0.0801841	0.272405	Non-significant
NSS_17	THY1	Neurology	P04216	OID21050	-0.235606	0.0804552	0.272405	Non-significant
NSS_17	TRIM58	Oncology_II	Q8NG06	OID31429	-0.235743	0.0802744	0.272405	Non-significant
NSS_17	ST8SIA1	Inflammation_II	Q92185	OID30442	-0.235367	0.0807723	0.273156	Non-significant
NSS_17	NEDD4L	Inflammation_II	Q96PU5	OID30521	-0.235063	0.0811763	0.274197	Non-significant
NSS_17	MYBPC1	Cardiometabolic_II	Q00872	OID30296	0.236838	0.0816909	0.275085	Non-significant
NSS_17	NUCB2	Oncology	P80303	OID21448	0.23681	0.0817275	0.275085	Non-significant
NSS_17	STEAP4	Neurology_II	Q687X5	OID30846	-0.234785	0.0815468	0.275085	Non-significant
NSS_17	RANGAP1	Oncology	P46060	OID21203	-0.245984	0.0818643	0.275222	Non-significant
NSS_17	TNR	Neurology	Q92752	OID20957	-0.238843	0.0819759	0.275274	Non-significant
NSS_17	C2orf69	Neurology_II	Q8N8R5	OID30883	-0.236355	0.0823341	0.275315	Non-significant
NSS_17	CNTN4	Neurology	Q8IWV2	OID21117	-0.234169	0.0823731	0.275315	Non-significant
NSS_17	LILRB1	Cardiometabolic	Q8NHL6	OID20323	-0.234272	0.0822349	0.275315	Non-significant
NSS_17	RAB6A	Inflammation	P20340	OID20608	-0.243337	0.0821574	0.275315	Non-significant
NSS_17	RP2	Oncology	O75695	OID21302	-0.240409	0.0829183	0.276814	Non-significant
NSS_17	HS3ST3B1	Oncology	Q9Y662	OID21303	-0.240207	0.0831847	0.277379	Non-significant
NSS_17	TBCA	Inflammation_II	O75347	OID30616	-0.233485	0.083299	0.277437	Non-significant
NSS_17	GORASP2	Oncology_II	Q9H8Y8	OID31438	-0.233074	0.0838584	0.278483	Non-significant
NSS_17	LAMP1	Cardiometabolic_II	P11279	OID30416	-0.233108	0.0838117	0.278483	Non-significant
NSS_17	S100A4	Oncology	P26447	OID21519	-0.23304	0.0839052	0.278483	Non-significant
NSS_17	SNX5	Cardiometabolic_II	Q9Y5X3	OID30215	-0.232937	0.0840455	0.278595	Non-significant
NSS_17	TNFRSF11A	Inflammation	Q9Y6Q6	OID20646	-0.235018	0.0841334	0.278595	Non-significant
NSS_17	AK1	Cardiometabolic	P00568	OID20122	-0.239301	0.0843891	0.279118	Non-significant
NSS_17	NBL1	Oncology	P41271	OID21486	-0.232561	0.0845619	0.279367	Non-significant
NSS_17	CD40	Inflammation	P25942	OID20724	-0.23215	0.085128	0.279622	Non-significant
NSS_17	CHL1	Cardiometabolic	O00533	OID20366	0.232424	0.0847502	0.279622	Non-significant
NSS_17	DLL4	Cardiometabolic_II	Q9NR61	OID30255	-0.23215	0.085128	0.279622	Non-significant
NSS_17	RIPK4	Cardiometabolic_II	P57078	OID30138	-0.232253	0.0849861	0.279622	Non-significant
NSS_17	STAT2	Inflammation_II	P52630	OID30536	-0.232321	0.0848917	0.279622	Non-significant
NSS_17	DFFA	Inflammation	O00273	OID20620	-0.233718	0.0859137	0.281557	Non-significant
NSS_17	GTPBP2	Neurology_II	Q9BX10	OID30946	0.233754	0.0858638	0.281557	Non-significant
NSS_17	ISM1	Inflammation	B1AKI9	OID20538	-0.240045	0.0865159	0.283206	Non-significant
NSS_17	ANXA11	Inflammation	P50995	OID20583	-0.239745	0.086921	0.284207	Non-significant
NSS_17	ZP3	Cardiometabolic_II	P21754	OID30265	-0.230576	0.0873256	0.285204	Non-significant
NSS_17	SPTBN2	Neurology_II	O15020	OID30876	-0.230473	0.0874705	0.285351	Non-significant
NSS_17	BDNF	Cardiometabolic_II	P23560	OID30373	0.230063	0.0880518	0.286259	Non-significant
NSS_17	CDK1	Oncology_II	P06493	OID31164	-0.229994	0.088149	0.286259	Non-significant
NSS_17	MVK	Inflammation	Q03426	OID20459	-0.232228	0.0879888	0.286259	Non-significant
NSS_17	TST	Neurology	Q16762	OID20868	-0.23888	0.0881004	0.286259	Non-significant
NSS_17	MMUT	Cardiometabolic_II	P22033	OID30159	-0.229892	0.0882949	0.286408	Non-significant
NSS_17	ESPL1	Oncology_II	Q14674	OID31176	0.229755	0.0884898	0.286715	Non-significant
NSS_17	DBH	Inflammation_II	P09172	OID30703	0.229618	0.088685	0.287022	Non-significant
NSS_17	FGF21	Oncology	Q9NSA1	OID21402	0.231406	0.0891514	0.287781	Non-significant
NSS_17	FUT8	Neurology	Q9BYC5	OID20992	-0.233501	0.0892622	0.287781	Non-significant
NSS_17	GZMH	Cardiometabolic	P20718	OID20096	-0.238184	0.0890584	0.287781	Non-significant
NSS_17	PCYT2	Oncology_II	Q99447	OID31519	-0.229173	0.0893217	0.287781	Non-significant
NSS_17	COL28A1	Neurology_II	Q2UY09	OID30969	0.230976	0.089763	0.288877	Non-significant
NSS_17	FGF20	Inflammation_II	Q9NP95	OID30459	-0.228728	0.089962	0.289192	Non-significant
NSS_17	NMRK2	Oncology_II	Q9NPI5	OID31163	0.228591	0.0901597	0.289503	Non-significant
NSS_17	ADAM8	Neurology	P78325	OID21039	-0.22842	0.0904074	0.289624	Non-significant
NSS_17	CA2	Neurology	P00918	OID21149	-0.228215	0.0907053	0.289624	Non-significant
NSS_17	COL18A1	Cardiometabolic	P39060	OID20332	-0.228489	0.0903083	0.289624	Non-significant
NSS_17	NPHS2	Inflammation_II	Q9NP85	OID30462	0.228146	0.0908047	0.289624	Non-significant
NSS_17	PSRC1	Oncology	Q6PGN9	OID21169	0.239367	0.0906969	0.289624	Non-significant
NSS_17	SHISA5	Cardiometabolic_II	Q8N114	OID30387	-0.228146	0.0908047	0.289624	Non-significant
NSS_17	ACVRL1	Neurology	P37023	OID20999	-0.232203	0.0911059	0.289642	Non-significant
NSS_17	NUB1	Inflammation	Q9Y5A7	OID20510	-0.236838	0.0909333	0.289642	Non-significant
NSS_17	STX6	Oncology	O43752	OID21219	-0.239067	0.0911143	0.289642	Non-significant
NSS_17	ATP6V1D	Oncology	Q9Y5K8	OID21341	-0.234112	0.091554	0.290073	Non-significant
NSS_17	CELSR2	Inflammation_II	Q9HCU4	OID30593	-0.227736	0.0914033	0.290073	Non-significant
NSS_17	KRT5	Neurology	P13647	OID20860	-0.236401	0.0915496	0.290073	Non-significant
NSS_17	CEBPB	Cardiometabolic	P17676	OID20052	0.236089	0.0919905	0.291134	Non-significant
NSS_17	ACOT13	Oncology_II	Q9NPJ3	OID31522	-0.22688	0.0926602	0.292606	Non-significant
NSS_17	RTN4IP1	Neurology_II	Q8WWV3	OID31030	-0.226914	0.0926097	0.292606	Non-significant
NSS_17	MENT	Inflammation_II	Q9BUN1	OID30595	-0.226709	0.0929132	0.293081	Non-significant
NSS_17	ADAM9	Oncology_II	Q13443	OID31488	-0.226011	0.0939504	0.293762	Non-significant
NSS_17	CA1	Cardiometabolic	P00915	OID20409	-0.226162	0.0937264	0.293762	Non-significant
NSS_17	DNAJB1	Oncology	P25685	OID21363	-0.232699	0.0935846	0.293762	Non-significant
NSS_17	FGF12	Inflammation_II	P61328	OID30454	-0.226196	0.0936755	0.293762	Non-significant
NSS_17	GALNT2	Oncology	Q10471	OID21423	-0.228231	0.0937521	0.293762	Non-significant
NSS_17	IDO1	Oncology_II	P14902	OID31474	-0.226025	0.0939306	0.293762	Non-significant
NSS_17	IL36G	Inflammation_II	Q9NZH8	OID30551	-0.226435	0.0933192	0.293762	Non-significant
NSS_17	PYDC1	Cardiometabolic_II	Q8WXC3	OID30202	-0.226093	0.0938285	0.293762	Non-significant
NSS_17	TSNAX	Cardiometabolic_II	Q99598	OID30185	-0.225888	0.0941351	0.294018	Non-significant
NSS_17	BTN1A1	Oncology_II	Q13410	OID31363	-0.225785	0.0942887	0.294177	Non-significant
NSS_17	HIF1A	Inflammation_II	Q16665	OID30425	-0.225648	0.0944939	0.294496	Non-significant
NSS_17	CRTAC1	Cardiometabolic	Q9NQ79	OID20279	-0.225344	0.0949509	0.295598	Non-significant
NSS_17	SIGLEC10	Inflammation	Q96LC7	OID20537	-0.233418	0.095837	0.298032	Non-significant
NSS_17	TIGIT	Oncology_II	Q495A1	OID31320	-0.22886	0.0959946	0.298198	Non-significant
NSS_17	KIR2DL2	Oncology_II	P43627	OID31431	-0.224451	0.0963035	0.298833	Non-significant
NSS_17	CD300A	Inflammation_II	Q9UGN4	OID30576	-0.224143	0.0967732	0.298994	Non-significant
NSS_17	CEACAM6	Cardiometabolic_II	P40199	OID30362	0.224143	0.0967732	0.298994	Non-significant
NSS_17	EPPK1	Cardiometabolic_II	P58107	OID30250	-0.224245	0.0966164	0.298994	Non-significant
NSS_17	SKAP1	Neurology	Q86WV1	OID20906	-0.228502	0.0965295	0.298994	Non-significant
NSS_17	SPARCL1	Cardiometabolic	Q14515	OID20361	-0.224074	0.0968778	0.298994	Non-significant
NSS_17	SH3GLB2	Neurology_II	Q9NR46	OID31145	-0.223903	0.0971397	0.299479	Non-significant
NSS_17	SNAPIN	Neurology_II	O95295	OID31019	-0.2238	0.0972971	0.299642	Non-significant
NSS_17	TP53BP1	Inflammation_II	Q12888	OID30470	-0.223492	0.0977706	0.300776	Non-significant
NSS_17	SEMA4D	Neurology	Q92854	OID21020	-0.223424	0.097876	0.300777	Non-significant
NSS_17	CRYZL1	Cardiometabolic_II	O95825	OID30272	-0.223257	0.0981341	0.300924	Non-significant
NSS_17	PARP1	Inflammation	P09874	OID20500	-0.231922	0.0980458	0.300924	Non-significant
NSS_17	CX3CL1	Neurology	P78423	OID20976	-0.226937	0.098896	0.302935	Non-significant
NSS_17	ICOSLG	Oncology	O75144	OID21351	-0.228824	0.0993342	0.303952	Non-significant
NSS_17	ICAM3	Cardiometabolic	P32942	OID20277	-0.222329	0.0995752	0.304364	Non-significant
NSS_17	DUT	Oncology_II	P33316	OID31457	-0.222226	0.0997357	0.304529	Non-significant
NSS_17	HJV	Neurology_II	Q6ZVN8	OID31006	0.222158	0.0998428	0.304531	Non-significant
NSS_17	IL16	Inflammation	Q14005	OID20633	-0.224037	0.100112	0.305026	Non-significant
NSS_17	TARM1	Neurology_II	B6A8C7	OID30937	0.223964	0.100224	0.305043	Non-significant
NSS_17	TXNRD1	Neurology	Q16881	OID21135	-0.221131	0.10146	0.308477	Non-significant
NSS_17	SDHB	Oncology_II	P21912	OID31436	-0.220994	0.101677	0.308809	Non-significant
NSS_17	CD48	Inflammation	P09326	OID20692	-0.220892	0.10184	0.308976	Non-significant
NSS_17	BAX	Neurology	Q07812	OID20856	-0.229304	0.102005	0.309147	Non-significant
NSS_17	SLC1A4	Neurology_II	P43007	OID30926	-0.2227	0.102207	0.309432	Non-significant
NSS_17	TGFB1	Inflammation	P01137	OID20621	-0.222628	0.102321	0.309451	Non-significant
NSS_17	AMIGO1	Neurology_II	Q86WK6	OID30881	-0.222519	0.102492	0.309642	Non-significant
NSS_17	CFD	Inflammation_II	P00746	OID30738	0.222208	0.102986	0.310805	Non-significant
NSS_17	AMY1A_AMY1B_AMY1C	Inflammation_II	P0DUB6_P0DTE7_P0DTE8	OID30707	0.220023	0.103228	0.311103	Non-significant
NSS_17	BRD2	Neurology_II	P25440	OID30826	-0.219968	0.103317	0.311103	Non-significant
NSS_17	HEBP1	Cardiometabolic	Q9NRV9	OID20063	-0.228393	0.103411	0.311103	Non-significant
NSS_17	ATP6V1F	Neurology	Q16864	OID20843	-0.228321	0.103523	0.311113	Non-significant
NSS_17	FBLN2	Cardiometabolic_II	P98095	OID30378	-0.219681	0.103779	0.311495	Non-significant
NSS_17	STX5	Inflammation_II	Q13190	OID30432	-0.219625	0.103868	0.311495	Non-significant
NSS_17	HSDL2	Cardiometabolic_II	Q6YN16	OID30256	-0.219454	0.104145	0.311671	Non-significant
NSS_17	SERPINA6	Inflammation_II	P08185	OID30743	-0.221536	0.104059	0.311671	Non-significant
NSS_17	CABP2	Neurology_II	Q9NPB3	OID30916	0.221291	0.104452	0.311938	Non-significant
NSS_17	IMMT	Oncology_II	Q16891	OID31397	-0.219283	0.104422	0.311938	Non-significant
NSS_17	ADGRG1	Oncology	Q9Y653	OID21294	-0.225232	0.104905	0.312966	Non-significant
NSS_17	DAND5	Inflammation_II	Q8N907	OID30420	-0.218804	0.1052	0.313192	Non-significant
NSS_17	ITGB6	Inflammation	P18564	OID20493	-0.220836	0.105186	0.313192	Non-significant
NSS_17	CD209	Cardiometabolic	Q9NNX6	OID20262	-0.218667	0.105423	0.313371	Non-significant
NSS_17	NCR3LG1	Oncology_II	Q68D85	OID31490	-0.218633	0.105479	0.313371	Non-significant
NSS_17	JUN	Inflammation	P05412	OID20424	-0.220525	0.105689	0.313668	Non-significant
NSS_17	CIAPIN1	Oncology	Q6FI81	OID21501	-0.218257	0.106096	0.314223	Non-significant
NSS_17	UBE2B	Oncology_II	P63146	OID31368	-0.218291	0.106039	0.314223	Non-significant
NSS_17	NAPRT	Neurology_II	Q6XQN6	OID31114	-0.218051	0.106433	0.314896	Non-significant
NSS_17	SUMF2	Neurology	Q8NBJ7	OID21032	-0.217949	0.106602	0.31507	Non-significant
NSS_17	HSPA1A	Inflammation	P0DMV8	OID20718	-0.217743	0.10694	0.315744	Non-significant
NSS_17	DTYMK	Cardiometabolic_II	P23919	OID30308	-0.219622	0.107161	0.31607	Non-significant
NSS_17	ATF2	Neurology	P15336	OID20798	-0.225543	0.107908	0.317947	Non-significant
NSS_17	DCLRE1C	Oncology_II	Q96SD1	OID31240	0.216854	0.108417	0.319115	Non-significant
NSS_17	TINAGL1	Cardiometabolic	Q9GZM7	OID20180	0.222909	0.108634	0.319426	Non-significant
NSS_17	GAPDH	Inflammation_II	P04406	OID30600	-0.216477	0.109046	0.320309	Non-significant
NSS_17	TK1	Oncology_II	P04183	OID31294	-0.220467	0.109164	0.320325	Non-significant
NSS_17	TRIM40	Neurology_II	Q6P9F5	OID30885	-0.218293	0.109356	0.32056	Non-significant
NSS_17	F3	Oncology	P13726	OID21440	-0.218221	0.109476	0.320585	Non-significant
NSS_17	IL10RA	Inflammation	Q13651	OID20420	0.217888	0.110032	0.321883	Non-significant
NSS_17	PDCL2	Oncology_II	Q8N4E4	OID31168	-0.215759	0.110255	0.322207	Non-significant
NSS_17	EIF4G1	Inflammation	Q04637	OID20625	-0.217679	0.110382	0.322247	Non-significant
NSS_17	FARSA	Neurology_II	Q9Y285	OID30887	-0.217534	0.110624	0.322297	Non-significant
NSS_17	LYN	Oncology	P07948	OID21350	-0.22176	0.110514	0.322297	Non-significant
NSS_17	GSTT2B	Neurology_II	P0CG30	OID31097	-0.214972	0.111591	0.324784	Non-significant
NSS_17	YWHAQ	Inflammation_II	P27348	OID30605	-0.214599	0.112229	0.326307	Non-significant
NSS_17	CD248	Cardiometabolic_II	Q9HCU0	OID30394	-0.214458	0.11247	0.326482	Non-significant
NSS_17	MN1	Neurology_II	Q10571	OID30908	-0.216415	0.112517	0.326482	Non-significant
NSS_17	OTUD6B	Oncology_II	Q8N6M0	OID31487	-0.214321	0.112705	0.326695	Non-significant
NSS_17	LGALS3BP	Inflammation_II	Q08380	OID30765	-0.216046	0.113146	0.327644	Non-significant
NSS_17	LYPLA2	Neurology_II	O95372	OID30817	-0.213774	0.113649	0.328765	Non-significant
NSS_17	SOD3	Inflammation_II	P08294	OID30683	-0.213504	0.114117	0.329785	Non-significant
NSS_17	FNTA	Oncology_II	P49354	OID31381	-0.213432	0.114242	0.329814	Non-significant
NSS_17	COMMD1	Cardiometabolic_II	Q8N668	OID30222	-0.213226	0.114599	0.329912	Non-significant
NSS_17	FXN	Oncology	Q16595	OID21442	-0.215186	0.114622	0.329912	Non-significant
NSS_17	TRAF2	Inflammation	Q12933	OID20507	-0.221576	0.114413	0.329912	Non-significant
NSS_17	CD244	Inflammation	Q9BZW8	OID20628	-0.215006	0.114934	0.330353	Non-significant
NSS_17	GBP1	Neurology_II	P32455	OID31128	-0.212987	0.115016	0.330353	Non-significant
NSS_17	HAGH	Oncology	Q16775	OID21459	-0.214897	0.115121	0.330353	Non-significant
NSS_17	SIRPB1	Inflammation	O00241	OID20739	-0.212747	0.115435	0.33059	Non-significant
NSS_17	VWA5A	Oncology_II	O00534	OID31198	-0.212747	0.115435	0.33059	Non-significant
NSS_17	ELOB	Cardiometabolic_II	Q15370	OID30127	-0.212439	0.115975	0.331473	Non-significant
NSS_17	SLIRP	Oncology_II	Q9GZT3	OID31174	-0.212473	0.115915	0.331473	Non-significant
NSS_17	FHIT	Neurology	P49789	OID20872	-0.220498	0.116232	0.33167	Non-significant
NSS_17	NOP56	Cardiometabolic_II	O00567	OID30055	-0.212268	0.116276	0.33167	Non-significant
NSS_17	ADGRE5	Cardiometabolic	P48960	OID20260	-0.212029	0.116698	0.331881	Non-significant
NSS_17	AHSG	Inflammation_II	P02765	OID30706	-0.212097	0.116577	0.331881	Non-significant
NSS_17	ENO3	Cardiometabolic_II	P13929	OID30209	-0.212063	0.116638	0.331881	Non-significant
NSS_17	SSC5D	Cardiometabolic	A1L4H1	OID20351	0.211895	0.116933	0.332221	Non-significant
NSS_17	CALB2	Neurology	P22676	OID20801	0.219943	0.117179	0.332258	Non-significant
NSS_17	ODAM	Neurology	A1E959	OID20793	-0.219985	0.117106	0.332258	Non-significant
NSS_17	DTNB	Oncology_II	O60941	OID31395	-0.21107	0.118398	0.335384	Non-significant
NSS_17	ANXA2	Cardiometabolic_II	P07355	OID30263	-0.211002	0.118521	0.335398	Non-significant
NSS_17	TGOLN2	Inflammation_II	O43493	OID30691	-0.210899	0.118704	0.335585	Non-significant
NSS_17	FSHB	Cardiometabolic_II	P01225	OID30233	0.210831	0.118826	0.3356	Non-significant
NSS_17	ASPSCR1	Neurology_II	Q9BZE9	OID31055	-0.210557	0.119317	0.336125	Non-significant
NSS_17	CDC27	Oncology	P30260	OID21238	-0.220666	0.119695	0.336125	Non-significant
NSS_17	FOLR1	Oncology	P15328	OID21529	-0.210489	0.11944	0.336125	Non-significant
NSS_17	IL22RA1	Inflammation	Q8N6P7	OID20449	-0.212217	0.119835	0.336125	Non-significant
NSS_17	PSAPL1	Oncology_II	Q6NUJ1	OID31473	-0.210489	0.11944	0.336125	Non-significant
NSS_17	SSBP1	Inflammation_II	Q04837	OID30468	-0.210318	0.119748	0.336125	Non-significant
NSS_17	TNFRSF10C	Cardiometabolic	O14798	OID20265	0.210283	0.119809	0.336125	Non-significant
NSS_17	GIPC3	Oncology_II	Q8TF64	OID31507	0.21001	0.120303	0.337108	Non-significant
NSS_17	AHNAK2	Cardiometabolic_II	Q8IVF2	OID30244	-0.20977	0.120736	0.33766	Non-significant
NSS_17	KIRREL1	Neurology_II	Q96J84	OID30806	-0.209804	0.120674	0.33766	Non-significant
NSS_17	LY75	Inflammation	O60449	OID20580	-0.217772	0.120931	0.337874	Non-significant
NSS_17	GSTA1	Cardiometabolic	P08263	OID20166	-0.215359	0.121457	0.337986	Non-significant
NSS_17	MUCL3	Oncology_II	Q3MIW9	OID31170	0.209188	0.121794	0.337986	Non-significant
NSS_17	PCDH17	Cardiometabolic	O14917	OID20132	-0.215399	0.121386	0.337986	Non-significant
NSS_17	PVALB	Oncology	P20472	OID21420	0.211068	0.121898	0.337986	Non-significant
NSS_17	SUGT1	Oncology	Q9Y2Z0	OID21229	-0.219398	0.121891	0.337986	Non-significant
NSS_17	TNF	Oncology	P01375	OID21237	-0.219443	0.121812	0.337986	Non-significant
NSS_17	TPPP3	Neurology	Q9BW30	OID20842	-0.217591	0.121247	0.337986	Non-significant
NSS_17	VPS37A	Oncology	Q8NEZ2	OID21355	-0.2151	0.121916	0.337986	Non-significant
NSS_17	CHMP6	Cardiometabolic_II	Q96FZ7	OID30327	-0.210844	0.122304	0.338735	Non-significant
NSS_17	DPEP2	Oncology	Q9H4A9	OID21305	-0.214253	0.123429	0.341518	Non-significant
NSS_17	F12	Inflammation_II	P00748	OID30739	-0.209869	0.124083	0.342995	Non-significant
NSS_17	VTA1	Neurology	Q9NP79	OID21016	-0.207717	0.124499	0.343815	Non-significant
NSS_17	ADGRE2	Inflammation	Q9UHX3	OID20755	-0.207375	0.125135	0.344904	Non-significant
NSS_17	GRIN2B	Neurology_II	Q13224	OID30802	-0.207409	0.125071	0.344904	Non-significant
NSS_17	ARL2BP	Cardiometabolic_II	Q9Y2Y0	OID30121	-0.207169	0.125517	0.345626	Non-significant
NSS_17	AZI2	Neurology_II	Q9H6S1	OID31056	0.206882	0.126054	0.346406	Non-significant
NSS_17	GLA	Inflammation_II	P06280	OID30594	-0.206759	0.126285	0.346406	Non-significant
NSS_17	NFKBIE	Oncology	O00221	OID21212	-0.217041	0.126052	0.346406	Non-significant
NSS_17	SFTPA1	Oncology	Q8IWL2	OID21165	0.21695	0.126214	0.346406	Non-significant
NSS_17	GMPR	Inflammation	P36959	OID20641	-0.208576	0.12647	0.34658	Non-significant
NSS_17	PSCA	Oncology_II	O43653	OID31493	0.206519	0.126735	0.346974	Non-significant
NSS_17	EIF5A	Inflammation	P63241	OID20423	-0.208352	0.126887	0.34706	Non-significant
NSS_17	CDAN1	Neurology_II	Q8IWY9	OID31076	-0.206352	0.12705	0.347173	Non-significant
NSS_17	CAMLG	Neurology_II	P49069	OID30952	0.208142	0.127278	0.347463	Non-significant
NSS_17	BCL7B	Oncology_II	Q9BQE9	OID31421	-0.206074	0.127573	0.347937	Non-significant
NSS_17	ARHGAP25	Oncology	P42331	OID21255	0.215862	0.128172	0.348244	Non-significant
NSS_17	NOS3	Neurology	P29474	OID20834	-0.213744	0.128133	0.348244	Non-significant
NSS_17	PRDX3	Inflammation	P30048	OID20483	-0.20781	0.1279	0.348244	Non-significant
NSS_17	UXS1	Oncology	Q8NBZ7	OID21189	0.215953	0.128008	0.348244	Non-significant
NSS_17	EBAG9	Neurology	O00559	OID20918	-0.209345	0.128696	0.349336	Non-significant
NSS_17	GOT1	Cardiometabolic_II	P17174	OID30417	-0.205185	0.129261	0.350537	Non-significant
NSS_17	PDGFRB	Cardiometabolic	P09619	OID20268	-0.204979	0.129653	0.351268	Non-significant
NSS_17	AMDHD2	Cardiometabolic_II	Q9Y303	OID30366	-0.204911	0.129784	0.35129	Non-significant
NSS_17	IL4	Inflammation	P05112	OID20426	-0.206654	0.130082	0.351431	Non-significant
NSS_17	SAFB2	Neurology_II	Q14151	OID31012	-0.204774	0.130046	0.351431	Non-significant
NSS_17	GUK1	Cardiometabolic_II	Q16774	OID30148	-0.204671	0.130243	0.351534	Non-significant
NSS_17	CR1	Inflammation_II	P17927	OID30697	-0.2045	0.130572	0.352089	Non-significant
NSS_17	PHYKPL	Inflammation_II	Q8IUZ5	OID30634	-0.204192	0.131165	0.353354	Non-significant
NSS_17	ACTA2	Cardiometabolic	P62736	OID20079	0.21189	0.131555	0.353857	Non-significant
NSS_17	ARNT	Inflammation	P27540	OID20432	-0.205859	0.131599	0.353857	Non-significant
NSS_17	PALM2	Neurology_II	Q8IXS6	OID31096	-0.203884	0.13176	0.353957	Non-significant
NSS_17	NMI	Oncology_II	Q13287	OID31378	-0.203268	0.132956	0.356835	Non-significant
NSS_17	ANXA3	Neurology	P12429	OID21036	0.202378	0.134698	0.357801	Non-significant
NSS_17	BTNL10	Oncology_II	A8MVZ5	OID31196	0.202242	0.134967	0.357801	Non-significant
NSS_17	C7	Inflammation_II	P10643	OID30766	-0.204487	0.134249	0.357801	Non-significant
NSS_17	CCL11	Inflammation	P51671	OID20668	0.20475	0.133736	0.357801	Non-significant
NSS_17	CDC26	Oncology_II	Q8NHZ8	OID31508	-0.202207	0.135035	0.357801	Non-significant
NSS_17	CEACAM3	Oncology	P40198	OID21245	-0.212645	0.134099	0.357801	Non-significant
NSS_17	CTLA4	Cardiometabolic_II	P16410	OID30363	0.202344	0.134765	0.357801	Non-significant
NSS_17	FKBPL	Oncology_II	Q9UIM3	OID31499	-0.202481	0.134496	0.357801	Non-significant
NSS_17	GH1	Cardiometabolic	P01241	OID20220	-0.208616	0.133852	0.357801	Non-significant
NSS_17	GIMAP8	Oncology_II	Q8ND71	OID31194	-0.202378	0.134698	0.357801	Non-significant
NSS_17	PRSS27	Cardiometabolic	Q9BQR3	OID20212	-0.208818	0.133468	0.357801	Non-significant
NSS_17	SAT2	Oncology_II	Q96F10	OID31306	-0.205996	0.135066	0.357801	Non-significant
NSS_17	SULT2A1	Inflammation	Q06520	OID20508	-0.21059	0.133996	0.357801	Non-significant
NSS_17	TFF1	Neurology	P04155	OID21154	-0.202242	0.134967	0.357801	Non-significant
NSS_17	TGFBR3	Cardiometabolic	Q03167	OID20255	-0.201831	0.135778	0.359354	Non-significant
NSS_17	ATRAID	Oncology_II	Q6UW56	OID31451	-0.201557	0.136321	0.359971	Non-significant
NSS_17	CNTF	Neurology_II	P26441	OID30807	-0.201626	0.136185	0.359971	Non-significant
NSS_17	KLK11	Oncology	Q9UBX7	OID21518	-0.201523	0.136389	0.359971	Non-significant
NSS_17	PTPN9	Inflammation_II	P43378	OID30437	-0.201318	0.136797	0.360716	Non-significant
NSS_17	C1GALT1C1	Cardiometabolic_II	Q96EU7	OID30180	-0.20101	0.137411	0.362001	Non-significant
NSS_17	TPMT	Oncology	P51580	OID21270	-0.210787	0.137613	0.362201	Non-significant
NSS_17	NADK	Cardiometabolic	O95544	OID20178	0.206315	0.138293	0.362988	Non-significant
NSS_17	SERPINA3	Inflammation_II	P01011	OID30786	0.202536	0.138084	0.362988	Non-significant
NSS_17	SFRP1	Neurology	Q8N474	OID20984	-0.204385	0.138215	0.362988	Non-significant
NSS_17	EIF2S2	Cardiometabolic_II	P20042	OID30270	-0.200462	0.138508	0.363218	Non-significant
NSS_17	IL34	Neurology	Q6ZMJ4	OID20809	-0.208016	0.138927	0.363984	Non-significant
NSS_17	CCN2	Inflammation	P29279	OID20709	0.19988	0.13968	0.364955	Non-significant
NSS_17	EIF5	Cardiometabolic_II	P55010	OID30156	-0.19988	0.13968	0.364955	Non-significant
NSS_17	RBFOX3	Neurology_II	A6NFN3	OID30984	-0.199949	0.139542	0.364955	Non-significant
NSS_17	PLTP	Cardiometabolic	P55058	OID20238	-0.199778	0.139888	0.365164	Non-significant
NSS_17	ACY1	Cardiometabolic	Q03154	OID20137	-0.205386	0.140116	0.365425	Non-significant
NSS_17	BAG4	Inflammation_II	O95429	OID30474	-0.199572	0.140304	0.365583	Non-significant
NSS_17	RAC3	Neurology_II	P60763	OID30958	0.201066	0.141028	0.367135	Non-significant
NSS_17	ENTPD6	Cardiometabolic	O75354	OID20100	-0.206118	0.142647	0.371013	Non-significant
NSS_17	ARSA	Neurology	P15289	OID21138	-0.198101	0.143313	0.372067	Non-significant
NSS_17	GTF2IRD1	Oncology_II	Q9UHL9	OID31264	-0.201836	0.143305	0.372067	Non-significant
NSS_17	TDRKH	Neurology	Q9Y2W6	OID20875	-0.205579	0.143719	0.372783	Non-significant
NSS_17	USO1	Oncology	O60763	OID21367	-0.203314	0.144248	0.373816	Non-significant
NSS_17	SDC4	Cardiometabolic	P31431	OID20216	0.203206	0.144466	0.374042	Non-significant
NSS_17	MYO6	Neurology_II	Q9UM54	OID30989	-0.197211	0.145155	0.37481	Non-significant
NSS_17	RAB27B	Cardiometabolic_II	O00194	OID30354	0.19914	0.144954	0.37481	Non-significant
NSS_17	WASF1	Cardiometabolic	Q92558	OID20091	-0.204921	0.145033	0.37481	Non-significant
NSS_17	PTP4A3	Inflammation_II	O75365	OID30469	-0.196937	0.145726	0.375944	Non-significant
NSS_17	PAFAH1B3	Neurology_II	Q15102	OID30998	-0.196835	0.14594	0.376157	Non-significant
NSS_17	CD36	Inflammation_II	P16671	OID30485	-0.196561	0.146513	0.377294	Non-significant
NSS_17	BEX3	Oncology_II	Q00994	OID31202	0.196014	0.147663	0.379914	Non-significant
NSS_17	CD200R1	Inflammation	Q8TD46	OID20595	-0.203365	0.148179	0.380556	Non-significant
NSS_17	IL21R	Inflammation_II	Q9HBE5	OID30441	-0.195808	0.148097	0.380556	Non-significant
NSS_17	COMT	Cardiometabolic	P21964	OID20086	-0.203297	0.148318	0.380571	Non-significant
NSS_17	PBLD	Neurology	P30039	OID20839	-0.203014	0.148894	0.381709	Non-significant
NSS_17	ATRN	Inflammation_II	O75882-2	OID30735	-0.196648	0.150157	0.384601	Non-significant
NSS_17	ADAMTS4	Inflammation_II	O75173	OID30471	-0.194679	0.150496	0.385124	Non-significant
NSS_17	PRDX1	Neurology	Q06830	OID20962	-0.198279	0.150642	0.385153	Non-significant
NSS_17	MYOM3	Inflammation_II	Q5VTT5	OID30633	0.194337	0.151228	0.386308	Non-significant
NSS_17	CWC15	Oncology_II	Q9P013	OID31479	-0.194268	0.151375	0.386338	Non-significant
NSS_17	GP1BA	Cardiometabolic	P07359	OID20381	0.194029	0.15189	0.387306	Non-significant
NSS_17	HSD17B14	Neurology_II	Q9BPX1	OID31098	-0.193926	0.152111	0.387524	Non-significant
NSS_17	ARID3A	Neurology_II	Q99856	OID30861	-0.193721	0.152554	0.387617	Non-significant
NSS_17	IDO1	Inflammation_II	P14902	OID30563	-0.193755	0.15248	0.387617	Non-significant
NSS_17	PLXDC2	Neurology_II	Q6UX71	OID31101	-0.193789	0.152406	0.387617	Non-significant
NSS_17	CTSF	Oncology	Q9UBX1	OID21500	-0.193379	0.153294	0.389152	Non-significant
NSS_17	CTSV	Oncology	O60911	OID21405	-0.194849	0.153998	0.3899	Non-significant
NSS_17	ERP44	Oncology	Q9BS26	OID21338	-0.198713	0.153746	0.3899	Non-significant
NSS_17	UROS	Neurology_II	P10746	OID30964	-0.194849	0.153998	0.3899	Non-significant
NSS_17	NRXN3	Neurology_II	Q9Y4C0	OID30901	-0.194741	0.154231	0.390146	Non-significant
NSS_17	ESM1	Inflammation	Q9NQ30	OID20758	0.192763	0.154633	0.390817	Non-significant
NSS_17	PLIN3	Cardiometabolic	O60664	OID20143	-0.198199	0.154833	0.390978	Non-significant
NSS_17	LTBP3	Oncology	Q9NS15	OID21191	-0.20204	0.155087	0.391272	Non-significant
NSS_17	LRIG1	Oncology	Q96JA1	OID21429	-0.194271	0.155247	0.391331	Non-significant
NSS_17	ST6GAL1	Cardiometabolic	P15907	OID20302	0.192352	0.15553	0.3917	Non-significant
NSS_17	POLR2F	Oncology	P61218	OID21283	-0.197703	0.15589	0.391916	Non-significant
NSS_17	PQBP1	Oncology	O60828	OID21172	-0.201677	0.155845	0.391916	Non-significant
NSS_17	CDC37	Oncology	Q16543	OID21470	-0.192044	0.156206	0.392021	Non-significant
NSS_17	RPE	Oncology_II	Q96AT9	OID31324	-0.195691	0.156152	0.392021	Non-significant
NSS_17	GFRA1	Oncology	P56159	OID21457	-0.193765	0.156346	0.392029	Non-significant
NSS_17	ENO2	Neurology	P09104	OID21046	-0.191907	0.156507	0.392089	Non-significant
NSS_17	HMOX1	Cardiometabolic	P09601	OID20217	-0.196867	0.157683	0.394689	Non-significant
NSS_17	GDNF	Neurology	P39905	OID20861	0.198483	0.158373	0.39494	Non-significant
NSS_17	IGFBP6	Cardiometabolic	P24592	OID20413	0.191017	0.158473	0.39494	Non-significant
NSS_17	INHBB	Inflammation_II	P09529	OID30625	-0.191188	0.158093	0.39494	Non-significant
NSS_17	MPIG6B	Inflammation	O95866	OID20779	0.191052	0.158397	0.39494	Non-significant
NSS_17	VAMP8	Inflammation_II	Q9BV40	OID30555	-0.191017	0.158473	0.39494	Non-significant
NSS_17	FABP3	Cardiometabolic_II	P05413	OID30351	-0.192711	0.158656	0.395052	Non-significant
NSS_17	LCN2	Cardiometabolic	P80188	OID20392	0.190798	0.15896	0.395122	Non-significant
NSS_17	LPCAT2	Oncology	Q7L5N7	OID21290	-0.196331	0.15884	0.395122	Non-significant
NSS_17	C1QA	Inflammation	P02745	OID20654	-0.192248	0.159677	0.395872	Non-significant
NSS_17	F2	Inflammation_II	P00734	OID30723	0.19235	0.159453	0.395872	Non-significant
NSS_17	TIMD4	Cardiometabolic	Q96H15	OID20375	-0.190504	0.159616	0.395872	Non-significant
NSS_17	LMNB2	Neurology_II	Q03252	OID31109	-0.19023	0.160228	0.396893	Non-significant
NSS_17	IFNL2	Neurology_II	Q8IZJ0	OID30791	0.190128	0.160458	0.397119	Non-significant
NSS_17	COX6B1	Cardiometabolic_II	P14854	OID30317	0.191735	0.160815	0.397372	Non-significant
NSS_17	SMAD1	Oncology	Q15797	OID21180	-0.19932	0.160838	0.397372	Non-significant
NSS_17	EPO	Inflammation	P01588	OID20522	-0.197038	0.161487	0.398632	Non-significant
NSS_17	FAM172A	Cardiometabolic_II	Q8WUF8	OID30248	-0.189443	0.161997	0.398857	Non-significant
NSS_17	GHR	Inflammation_II	P10912	OID30574	0.189443	0.161997	0.398857	Non-significant
NSS_17	SERPINH1	Oncology_II	P50454	OID31322	-0.193095	0.161825	0.398857	Non-significant
NSS_17	CCT5	Oncology	P48643	OID21200	-0.198459	0.162691	0.399879	Non-significant
NSS_17	PRKAB1	Inflammation	Q9Y478	OID20444	-0.190941	0.16259	0.399879	Non-significant
NSS_17	FDX1	Cardiometabolic_II	P10109	OID30078	-0.188998	0.163003	0.400301	Non-significant
NSS_17	FOXO1	Inflammation	Q12778	OID20515	-0.196225	0.163257	0.400582	Non-significant
NSS_17	BECN1	Cardiometabolic_II	Q14457	OID30220	-0.188519	0.164091	0.400635	Non-significant
NSS_17	CLU	Inflammation_II	P10909	OID30732	0.190471	0.163645	0.400635	Non-significant
NSS_17	PACS2	Cardiometabolic_II	Q86VP3	OID30186	-0.188656	0.16378	0.400635	Non-significant
NSS_17	PLXNB2	Cardiometabolic	O15031	OID20317	-0.188588	0.163935	0.400635	Non-significant
NSS_17	STC1	Neurology	P52823	OID21014	-0.188656	0.16378	0.400635	Non-significant
NSS_17	VPS28	Oncology_II	Q9UK41	OID31273	0.192065	0.164119	0.400635	Non-significant
NSS_17	MAD1L1	Neurology	Q9Y6D9	OID20904	-0.191677	0.164988	0.402413	Non-significant
NSS_17	FCRL5	Neurology	Q96RD9	OID21111	0.187903	0.165499	0.403111	Non-significant
NSS_17	MOCS2	Inflammation_II	O96007	OID30638	-0.187801	0.165734	0.403111	Non-significant
NSS_17	OSTN	Neurology_II	P61366	OID30909	-0.189503	0.165838	0.403111	Non-significant
NSS_17	TNFSF8	Cardiometabolic_II	P32971	OID30384	-0.187801	0.165734	0.403111	Non-significant
NSS_17	NAAA	Neurology	Q02083	OID20931	-0.190914	0.166709	0.404884	Non-significant
NSS_17	DEFA1_DEFA1B	Cardiometabolic	P59665	OID20344	0.187185	0.167152	0.405616	Non-significant
NSS_17	TPR	Cardiometabolic_II	P12270	OID30143	-0.187116	0.16731	0.405656	Non-significant
NSS_17	CD164	Neurology	Q04900	OID21080	-0.186911	0.167785	0.406119	Non-significant
NSS_17	EPHB4	Cardiometabolic	P54760	OID20242	-0.186945	0.167706	0.406119	Non-significant
NSS_17	GALNT10	Oncology	Q86SR1	OID21371	-0.192093	0.168209	0.406457	Non-significant
NSS_17	PLA2G1B	Cardiometabolic	P04054	OID20252	0.186774	0.168102	0.406457	Non-significant
NSS_17	IL17A	Inflammation	Q16552	OID20469	-0.188232	0.168748	0.407417	Non-significant
NSS_17	ELOA	Oncology	Q14241	OID21337	-0.191487	0.16958	0.407486	Non-significant
NSS_17	FGF7	Oncology_II	P21781	OID31241	0.18609	0.169694	0.407486	Non-significant
NSS_17	NECTIN4	Oncology	Q96NY8	OID21490	-0.186261	0.169295	0.407486	Non-significant
NSS_17	PDIA3	Inflammation_II	P30101	OID30573	-0.186055	0.169774	0.407486	Non-significant
NSS_17	SNX18	Oncology_II	Q96RF0	OID31476	0.186398	0.168976	0.407486	Non-significant
NSS_17	TGFB2	Oncology_II	P61812	OID31417	-0.186158	0.169534	0.407486	Non-significant
NSS_17	TNF	Neurology	P01375	OID20848	-0.19331	0.169726	0.407486	Non-significant
NSS_17	CA4	Cardiometabolic	P22748	OID20241	0.185645	0.170735	0.408315	Non-significant
NSS_17	CASP8	Oncology	Q14790	OID21414	-0.187335	0.170823	0.408315	Non-significant
NSS_17	CRLF1	Inflammation	O75462	OID20699	-0.185542	0.170976	0.408315	Non-significant
NSS_17	DNAJC6	Cardiometabolic_II	O75061	OID30247	-0.185576	0.170895	0.408315	Non-significant
NSS_17	SCGB3A1	Inflammation_II	Q96QR1	OID30577	-0.185816	0.170334	0.408315	Non-significant
NSS_17	ZFYVE19	Oncology_II	Q96K21	OID31452	-0.185747	0.170494	0.408315	Non-significant
NSS_17	CLEC7A	Inflammation	Q9BXN2	OID20636	-0.186649	0.172424	0.410408	Non-significant
NSS_17	NPC2	Cardiometabolic_II	P61916	OID30418	-0.184926	0.172426	0.410408	Non-significant
NSS_17	SUOX	Neurology_II	P51687	OID31031	-0.185029	0.172184	0.410408	Non-significant
NSS_17	TREML1	Inflammation_II	Q86YW5	OID30682	0.185063	0.172103	0.410408	Non-significant
NSS_17	FGFBP3	Neurology_II	Q8TAT2	OID31108	-0.184673	0.173025	0.41081	Non-significant
NSS_17	PPT1	Neurology_II	P50897	OID30947	0.186432	0.172932	0.41081	Non-significant
NSS_17	VIPR1	Cardiometabolic_II	P32241	OID30193	-0.184755	0.17283	0.41081	Non-significant
NSS_17	PZP	Inflammation_II	P20742	OID30730	0.186173	0.173541	0.411693	Non-significant
NSS_17	TIMP3	Inflammation	P35625	OID20684	0.184344	0.173804	0.411974	Non-significant
NSS_17	PSAP	Cardiometabolic_II	P07602	OID30419	-0.184173	0.174211	0.412597	Non-significant
NSS_17	LGALS1	Cardiometabolic	P09382	OID20154	-0.189115	0.175028	0.413847	Non-significant
NSS_17	WFIKKN1	Neurology	Q96NZ8	OID20939	0.187327	0.174972	0.413847	Non-significant
NSS_17	CINP	Oncology_II	Q9BW66	OID31328	0.187103	0.175498	0.414616	Non-significant
NSS_17	VEGFC	Oncology	P49767	OID21524	0.183523	0.175763	0.414899	Non-significant
NSS_17	CTSD	Cardiometabolic	P07339	OID20358	-0.183249	0.176419	0.416105	Non-significant
NSS_17	B2M	Inflammation_II	P61769	OID30725	-0.184872	0.176619	0.416233	Non-significant
NSS_17	IDO1	Neurology_II	P14902	OID31050	-0.18301	0.176995	0.416776	Non-significant
NSS_17	ENSA	Oncology_II	O43768	OID31355	0.182668	0.17782	0.418031	Non-significant
NSS_17	KHK	Cardiometabolic_II	P50053	OID30241	-0.182668	0.17782	0.418031	Non-significant
NSS_17	CRYM	Neurology_II	Q14894	OID30815	-0.182394	0.178482	0.419243	Non-significant
NSS_17	CDKN1A	Oncology	P38936	OID21319	-0.186845	0.180358	0.419456	Non-significant
NSS_17	CES2	Oncology	O00748	OID21366	-0.186805	0.180454	0.419456	Non-significant
NSS_17	CPA2	Neurology	P48052	OID21060	-0.181812	0.179895	0.419456	Non-significant
NSS_17	CRADD	Neurology	P78560	OID20923	-0.185228	0.179942	0.419456	Non-significant
NSS_17	GGT1	Neurology	P19440	OID21075	0.181915	0.179645	0.419456	Non-significant
NSS_17	ITGA5	Neurology	P08648	OID21139	-0.181607	0.180395	0.419456	Non-significant
NSS_17	LGALS3	Cardiometabolic	P17931	OID20284	-0.181641	0.180312	0.419456	Non-significant
NSS_17	PLCB2	Neurology_II	Q00722	OID31155	0.181675	0.180228	0.419456	Non-significant
NSS_17	RABEP1	Inflammation_II	Q15276	OID30647	-0.181744	0.180062	0.419456	Non-significant
NSS_17	SUSD5	Inflammation_II	O60279	OID30650	-0.182154	0.179063	0.419456	Non-significant
NSS_17	TMEM25	Neurology_II	Q86YD3	OID31015	-0.181812	0.179895	0.419456	Non-significant
NSS_17	TNFRSF10A	Neurology	O00220	OID20967	-0.185267	0.179851	0.419456	Non-significant
NSS_17	TNFRSF17	Inflammation_II	Q02223	OID30589	-0.181573	0.180479	0.419456	Non-significant
NSS_17	LGALS8	Neurology	O00214	OID21041	-0.181265	0.181232	0.420376	Non-significant
NSS_17	NAGA	Inflammation_II	P17050	OID30509	-0.181333	0.181064	0.420376	Non-significant
NSS_17	SNCA	Inflammation_II	P37840	OID30645	-0.18123	0.181316	0.420376	Non-significant
NSS_17	MDH1	Inflammation_II	P40925	OID30669	-0.181093	0.181651	0.420813	Non-significant
NSS_17	AGRN	Inflammation	O00468	OID20786	-0.180922	0.182071	0.421445	Non-significant
NSS_17	CCNE1	Inflammation_II	P24864	OID30456	-0.18082	0.182323	0.421688	Non-significant
NSS_17	MTR	Cardiometabolic_II	Q99707	OID30110	-0.180717	0.182576	0.421931	Non-significant
NSS_17	AKR1B1	Oncology	P15121	OID21244	-0.189128	0.183786	0.424383	Non-significant
NSS_17	GPR37	Cardiometabolic	O15354	OID20095	-0.187118	0.184081	0.424479	Non-significant
NSS_17	KLK13	Oncology	Q9UKR3	OID21291	-0.185271	0.184124	0.424479	Non-significant
NSS_17	MEP1B	Cardiometabolic	Q16820	OID20168	-0.184997	0.184786	0.425661	Non-significant
NSS_17	CDC123	Oncology_II	O75794	OID31242	0.17969	0.185116	0.426079	Non-significant
NSS_17	ACHE	Inflammation_II	P22303	OID30585	-0.179485	0.185627	0.426633	Non-significant
NSS_17	CLEC4G	Inflammation	Q6UXB4	OID20590	0.186461	0.185655	0.426633	Non-significant
NSS_17	FAM13A	Oncology_II	O94988	OID31463	-0.179211	0.186309	0.427164	Non-significant
NSS_17	MDM1	Neurology_II	Q8TC05	OID30945	0.180833	0.18643	0.427164	Non-significant
NSS_17	RILPL2	Cardiometabolic_II	Q969X0	OID30342	0.180812	0.186483	0.427164	Non-significant
NSS_17	SEMA7A	Cardiometabolic	O75326	OID20283	-0.179177	0.186395	0.427164	Non-significant
NSS_17	GP2	Cardiometabolic	P55259	OID20090	0.185596	0.187739	0.429696	Non-significant
NSS_17	OLR1	Cardiometabolic	P78380	OID20183	0.183665	0.188024	0.430006	Non-significant
NSS_17	IDO1	Cardiometabolic_II	P14902	OID30230	-0.17839	0.188369	0.43045	Non-significant
NSS_17	BANK1	Inflammation	Q8NDB2	OID20594	-0.185067	0.189022	0.431253	Non-significant
NSS_17	NPTX2	Cardiometabolic_II	P47972	OID30390	0.178151	0.188973	0.431253	Non-significant
NSS_17	IL33	Inflammation	O95760	OID20428	-0.179598	0.189506	0.431669	Non-significant
NSS_17	PLAU	Neurology	P00749	OID21124	-0.177945	0.189491	0.431669	Non-significant
NSS_17	ADD1	Inflammation_II	P35611	OID30655	-0.177709	0.19009	0.43243	Non-significant
NSS_17	HNRNPUL1	Neurology_II	Q9BUJ2	OID31037	-0.177623	0.190307	0.43243	Non-significant
NSS_17	NHLRC3	Inflammation_II	Q5JS37	OID30614	-0.177569	0.190444	0.43243	Non-significant
NSS_17	SPINK8	Cardiometabolic_II	P0C7L1	OID30153	-0.177569	0.190444	0.43243	Non-significant
NSS_17	CORO6	Neurology_II	Q6QEF8	OID30870	0.177363	0.190966	0.433185	Non-significant
NSS_17	IL1RN	Inflammation	P18510	OID20700	0.177295	0.19114	0.433185	Non-significant
NSS_17	TCOF1	Cardiometabolic_II	Q13428	OID30316	-0.178912	0.191231	0.433185	Non-significant
NSS_17	NECTIN2	Cardiometabolic	Q92692	OID20222	-0.182215	0.191595	0.433323	Non-significant
NSS_17	RBPMS2	Cardiometabolic_II	Q6ZRY4	OID30257	0.177124	0.191576	0.433323	Non-significant
NSS_17	GDF2	Cardiometabolic	Q9UK05	OID20202	-0.18205	0.192005	0.433564	Non-significant
NSS_17	TFAP2A	Neurology_II	P05549	OID30848	-0.176987	0.191925	0.433564	Non-significant
NSS_17	KIF22	Cardiometabolic_II	Q14807	OID30175	0.176611	0.192887	0.435212	Non-significant
NSS_17	CD27	Oncology	P26842	OID21527	-0.176443	0.193317	0.43584	Non-significant
NSS_17	MYH4	Cardiometabolic_II	Q9Y623	OID30061	0.175618	0.19544	0.440278	Non-significant
NSS_17	DNPEP	Neurology_II	Q9ULA0	OID31118	-0.17555	0.195617	0.44033	Non-significant
NSS_17	CPB2	Inflammation_II	Q96IY4	OID30734	0.177106	0.195825	0.440452	Non-significant
NSS_17	PGLYRP4	Cardiometabolic_II	Q96LB8	OID30101	-0.17531	0.196237	0.441032	Non-significant
NSS_17	ACRBP	Oncology_II	Q8NEB7	OID31385	-0.175071	0.196858	0.441242	Non-significant
NSS_17	ENOX2	Cardiometabolic_II	Q16206	OID30152	-0.175091	0.196806	0.441242	Non-significant
NSS_17	MAP2	Neurology_II	P11137	OID31138	-0.175037	0.196947	0.441242	Non-significant
NSS_17	MRPS16	Inflammation_II	Q9Y3D3	OID30489	0.175208	0.196503	0.441242	Non-significant
NSS_17	HRC	Cardiometabolic_II	P23327	OID30211	-0.17466	0.197927	0.442053	Non-significant
NSS_17	MAN2B2	Cardiometabolic_II	Q9Y2E5	OID30306	-0.17642	0.197591	0.442053	Non-significant
NSS_17	MMP8	Neurology	P22894	OID21019	0.174729	0.197749	0.442053	Non-significant
NSS_17	PLA2G15	Oncology	Q8NCC3	OID21473	-0.174694	0.197838	0.442053	Non-significant
NSS_17	SMAD3	Oncology_II	P84022	OID31418	-0.174421	0.198553	0.443104	Non-significant
NSS_17	CXCL9	Inflammation	Q07325	OID20675	-0.174321	0.198813	0.44334	Non-significant
NSS_17	UFD1	Oncology_II	Q92890	OID31486	-0.174147	0.199269	0.44401	Non-significant
NSS_17	ADAMTS16	Cardiometabolic	Q8TE57	OID20089	-0.180765	0.199694	0.444104	Non-significant
NSS_17	ENPP5	Inflammation	Q9UJA9	OID20736	-0.173907	0.199898	0.444104	Non-significant
NSS_17	HDAC8	Inflammation_II	Q9BY41	OID30436	-0.17401	0.199628	0.444104	Non-significant
NSS_17	IL15RA	Inflammation	Q13261	OID20498	-0.175517	0.199932	0.444104	Non-significant
NSS_17	ACTN4	Inflammation	O43707	OID20435	-0.1753	0.200497	0.445012	Non-significant
NSS_17	CLEC2L	Neurology_II	P0C7M8	OID30884	0.174945	0.201424	0.445105	Non-significant
NSS_17	GIGYF2	Neurology_II	Q6Y7W6	OID31062	-0.173257	0.20161	0.445105	Non-significant
NSS_17	LIPF	Cardiometabolic_II	P07098	OID30266	-0.173325	0.20143	0.445105	Non-significant
NSS_17	METAP1D	Inflammation	Q6UB28	OID20519	-0.180108	0.20136	0.445105	Non-significant
NSS_17	PPP1R12A	Oncology	O14974	OID21475	0.173325	0.20143	0.445105	Non-significant
NSS_17	PPP1R12B	Oncology_II	O60237	OID31304	0.17653	0.201627	0.445105	Non-significant
NSS_17	RRP15	Neurology_II	Q9Y3B9	OID30867	-0.173565	0.200798	0.445105	Non-significant
NSS_17	CASP3	Cardiometabolic	P42574	OID20305	-0.172881	0.202607	0.4459	Non-significant
NSS_17	CFB	Inflammation_II	P00751	OID30755	-0.174433	0.202767	0.4459	Non-significant
NSS_17	CRX	Cardiometabolic	O43186	OID20070	-0.179739	0.202301	0.4459	Non-significant
NSS_17	ING1	Neurology	Q9UK53	OID20853	-0.17963	0.202579	0.4459	Non-significant
NSS_17	NGFR	Cardiometabolic_II	P08138	OID30300	-0.174469	0.202672	0.4459	Non-significant
NSS_17	OSM	Inflammation	P13725	OID20574	0.179467	0.202996	0.446062	Non-significant
NSS_17	MKI67	Inflammation_II	P46013	OID30455	-0.172573	0.203424	0.44666	Non-significant
NSS_17	IGLON5	Oncology_II	A6NGN9	OID31169	-0.172265	0.204245	0.448116	Non-significant
NSS_17	SEPTIN9	Oncology	Q9UHD8	OID21279	-0.177118	0.204531	0.448401	Non-significant
NSS_17	CASP4	Oncology_II	P49662	OID31276	0.175156	0.205215	0.44886	Non-significant
NSS_17	ICAM2	Cardiometabolic	P13598	OID20248	-0.171786	0.205525	0.44886	Non-significant
NSS_17	NARS1	Neurology_II	O43776	OID31035	-0.171854	0.205342	0.44886	Non-significant
NSS_17	STC2	Neurology	O76061	OID21157	-0.171806	0.205471	0.44886	Non-significant
NSS_17	TNFSF12	Inflammation	O43508	OID20624	0.173506	0.205214	0.44886	Non-significant
NSS_17	AOC1	Inflammation	P19801	OID20452	-0.173277	0.205822	0.449167	Non-significant
NSS_17	LZTFL1	Inflammation_II	Q9NQ48	OID30637	-0.17158	0.206075	0.449376	Non-significant
NSS_17	CRNN	Oncology	Q9UBG3	OID21427	-0.172922	0.206767	0.450541	Non-significant
NSS_17	CD40LG	Inflammation	P29965	OID20616	0.172778	0.207153	0.450753	Non-significant
NSS_17	CHCHD10	Neurology_II	Q8WYQ3	OID31116	-0.17117	0.20718	0.450753	Non-significant
NSS_17	CIRBP	Oncology_II	Q14011	OID31503	-0.170417	0.209214	0.453689	Non-significant
NSS_17	CNPY2	Cardiometabolic	Q9Y2B0	OID20069	-0.177131	0.209036	0.453689	Non-significant
NSS_17	NFASC	Inflammation	O94856	OID20634	-0.171968	0.209322	0.453689	Non-significant
NSS_17	PTGR1	Cardiometabolic_II	Q14914	OID30297	-0.172013	0.209201	0.453689	Non-significant
NSS_17	SEC31A	Cardiometabolic_II	O94979	OID30269	-0.170519	0.208936	0.453689	Non-significant
NSS_17	CBX2	Cardiometabolic_II	Q14781	OID30177	-0.17004	0.210237	0.454559	Non-significant
NSS_17	CCL16	Cardiometabolic	O15467	OID20334	-0.169821	0.210835	0.454559	Non-significant
NSS_17	EFCAB14	Oncology_II	O75071	OID31460	-0.169972	0.210424	0.454559	Non-significant
NSS_17	GOLM2	Neurology	Q6P4E1	OID21044	-0.169835	0.210797	0.454559	Non-significant
NSS_17	HYAL1	Cardiometabolic	Q12794	OID20357	0.169869	0.210703	0.454559	Non-significant
NSS_17	LTBP2	Cardiometabolic	Q14767	OID20254	-0.169869	0.210703	0.454559	Non-significant
NSS_17	PLSCR3	Neurology_II	Q9NRY6	OID31146	-0.169835	0.210797	0.454559	Non-significant
NSS_17	IL6	Oncology	P05231	OID21276	0.174656	0.210996	0.454562	Non-significant
NSS_17	NCLN	Inflammation	Q969V3	OID20448	-0.170785	0.212521	0.457503	Non-significant
NSS_17	CACNB3	Neurology_II	P54284	OID31039	-0.169116	0.212762	0.457679	Non-significant
NSS_17	CTSE	Inflammation_II	P14091	OID30628	-0.169048	0.21295	0.457739	Non-significant
NSS_17	CCAR2	Neurology_II	Q8N163	OID31077	-0.168911	0.213326	0.458203	Non-significant
NSS_17	CD226	Inflammation_II	Q15762	OID30556	0.168808	0.213609	0.458466	Non-significant
NSS_17	DEFB118	Neurology_II	Q96PH6	OID30858	-0.168672	0.213986	0.458653	Non-significant
NSS_17	EIF4E	Inflammation_II	P06730	OID30557	-0.168637	0.21408	0.458653	Non-significant
NSS_17	GZMA	Inflammation	P12544	OID20663	-0.170177	0.214177	0.458653	Non-significant
NSS_17	ADA2	Cardiometabolic	Q9NZK5	OID20394	-0.168056	0.215688	0.460166	Non-significant
NSS_17	AGR2	Neurology	O95994	OID20896	-0.1748	0.215188	0.460166	Non-significant
NSS_17	MMP3	Neurology	P08254	OID21083	0.168158	0.215404	0.460166	Non-significant
NSS_17	RNF168	Inflammation_II	Q8IYW5	OID30506	-0.16809	0.215593	0.460166	Non-significant
NSS_17	TGM2	Cardiometabolic	P21980	OID20141	-0.172965	0.215516	0.460166	Non-significant
NSS_17	MICALL2	Neurology_II	Q8IY33	OID30889	-0.169563	0.21586	0.46019	Non-significant
NSS_17	CADPS	Neurology_II	Q9ULU8	OID30915	-0.169313	0.216547	0.461311	Non-significant
NSS_17	SPINT1	Neurology	O43278	OID21109	-0.167542	0.217114	0.462174	Non-significant
NSS_17	SLC44A4	Neurology_II	Q53GD3	OID30897	-0.168949	0.217552	0.462763	Non-significant
NSS_17	GPHA2	Oncology_II	Q96T91	OID31437	0.167097	0.218354	0.464125	Non-significant
NSS_17	SYNGAP1	Neurology_II	Q96PV0	OID30797	0.166926	0.218833	0.464797	Non-significant
NSS_17	MGMT	Inflammation	P16455	OID20588	-0.173311	0.219182	0.465192	Non-significant
NSS_17	RLN2	Inflammation_II	P04090	OID30601	0.16655	0.219888	0.466346	Non-significant
NSS_17	C1RL	Inflammation_II	Q9NZP8	OID30721	-0.168003	0.220174	0.466606	Non-significant
NSS_17	GBP2	Inflammation	P32456	OID20489	-0.167787	0.220779	0.467541	Non-significant
NSS_17	LY96	Neurology	Q9Y6Y9	OID20945	0.169316	0.220968	0.467596	Non-significant
NSS_17	ASGR1	Neurology	P07306	OID20990	-0.168995	0.221858	0.468785	Non-significant
NSS_17	MANSC1	Oncology	Q9H8J5	OID21492	-0.165885	0.22176	0.468785	Non-significant
NSS_17	ENG	Cardiometabolic	P17813	OID20287	-0.165694	0.2223	0.468886	Non-significant
NSS_17	ERBIN	Oncology	Q96RT1	OID21323	-0.170538	0.222124	0.468886	Non-significant
NSS_17	HARS1	Neurology	P12081	OID21086	-0.16566	0.222397	0.468886	Non-significant
NSS_17	VMO1	Oncology	Q7Z5L0	OID21381	0.170296	0.222791	0.46937	Non-significant
NSS_17	CA5A	Cardiometabolic	P35218	OID20075	-0.171915	0.222974	0.46941	Non-significant
NSS_17	LEO1	Neurology_II	Q8WVC0	OID30991	-0.165386	0.223173	0.469484	Non-significant
NSS_17	C1QBP	Neurology_II	Q07021	OID31007	-0.164839	0.224731	0.472066	Non-significant
NSS_17	SUGP1	Oncology_II	Q8IWZ8	OID31524	-0.164839	0.224731	0.472066	Non-significant
NSS_17	NT5C3A	Inflammation	Q9H0P0	OID20553	-0.171088	0.225242	0.472446	Non-significant
NSS_17	USP47	Cardiometabolic_II	Q96K76	OID30119	-0.164702	0.225121	0.472446	Non-significant
NSS_17	GIPC2	Neurology_II	Q8TF65	OID31153	-0.164599	0.225414	0.472462	Non-significant
NSS_17	DAPP1	Inflammation	Q9UN19	OID20524	-0.170746	0.226184	0.473728	Non-significant
NSS_17	CTF1	Cardiometabolic	Q16619	OID20061	0.17059	0.226616	0.473906	Non-significant
NSS_17	KLK14	Oncology	Q9P0G3	OID21407	-0.165661	0.226766	0.473906	Non-significant
NSS_17	TNFAIP8	Inflammation	O95379	OID20433	-0.165728	0.226578	0.473906	Non-significant
NSS_17	LAMP2	Neurology	P13473	OID21035	-0.163949	0.227278	0.474282	Non-significant
NSS_17	WFDC2	Oncology	Q14508	OID21505	-0.163983	0.227179	0.474282	Non-significant
NSS_17	SIGLEC8	Cardiometabolic_II	Q9NYZ4	OID30261	-0.163881	0.227474	0.474347	Non-significant
NSS_17	PRTN3	Cardiometabolic	P24158	OID20329	0.163128	0.229646	0.478527	Non-significant
NSS_17	FUS	Oncology	P35637	OID21256	-0.171131	0.229866	0.478637	Non-significant
NSS_17	AIF1L	Cardiometabolic_II	Q9BQI0	OID30204	-0.162512	0.231434	0.480154	Non-significant
NSS_17	PON3	Inflammation	Q15166	OID20777	-0.162615	0.231135	0.480154	Non-significant
NSS_17	PSIP1	Inflammation	O75475	OID20534	-0.168908	0.231297	0.480154	Non-significant
NSS_17	SLIT2	Neurology	O94813	OID20862	-0.1689	0.231317	0.480154	Non-significant
NSS_17	TSPAN15	Cardiometabolic_II	O95858	OID30095	0.162649	0.231036	0.480154	Non-significant
NSS_17	ADAMTSL5	Cardiometabolic_II	Q6ZMM2	OID30355	0.163705	0.232377	0.480481	Non-significant
NSS_17	GKN1	Neurology	Q9NS71	OID20885	-0.168644	0.232036	0.480481	Non-significant
NSS_17	KLK6	Oncology	Q92876	OID21526	-0.162375	0.231833	0.480481	Non-significant
NSS_17	LIF	Neurology	P15018	OID20824	-0.168516	0.232397	0.480481	Non-significant
NSS_17	ZNF830	Oncology_II	Q96NB3	OID31350	0.16217	0.232431	0.480481	Non-significant
NSS_17	RBM19	Cardiometabolic_II	Q9Y4C8	OID30090	-0.16195	0.233073	0.48146	Non-significant
NSS_17	TFF2	Inflammation	Q03403	OID20787	-0.161759	0.233632	0.482266	Non-significant
NSS_17	KLK10	Oncology	O43240	OID21523	-0.161006	0.235844	0.486131	Non-significant
NSS_17	TANK	Inflammation	Q92844	OID20474	-0.16257	0.235675	0.486131	Non-significant
NSS_17	CD63	Neurology	P08962	OID20988	-0.163935	0.236208	0.48653	Non-significant
NSS_17	IL2RB	Inflammation	P14784	OID20450	-0.162296	0.236476	0.486731	Non-significant
NSS_17	GSR	Inflammation_II	P00390	OID30700	-0.160596	0.237057	0.487577	Non-significant
NSS_17	FXYD5	Inflammation	Q96DB9	OID20463	-0.161971	0.237428	0.487918	Non-significant
NSS_17	RGS10	Neurology_II	O43665	OID30999	-0.160424	0.237564	0.487918	Non-significant
NSS_17	CKB	Cardiometabolic_II	P12277	OID30400	-0.160253	0.238071	0.488259	Non-significant
NSS_17	IL18BP	Cardiometabolic	O95998	OID20348	-0.160253	0.238071	0.488259	Non-significant
NSS_17	MFGE8	Neurology	Q08431	OID21134	-0.159911	0.239088	0.488942	Non-significant
NSS_17	NINJ1	Oncology	Q92982	OID21167	-0.167913	0.238878	0.488942	Non-significant
NSS_17	TYRO3	Cardiometabolic	Q06418	OID20161	-0.164648	0.238743	0.488942	Non-significant
NSS_17	YARS1	Oncology_II	P54577	OID31494	-0.159911	0.239088	0.488942	Non-significant
NSS_17	AKT3	Oncology	Q9Y243	OID21197	-0.16746	0.240166	0.490446	Non-significant
NSS_17	ARMCX2	Neurology_II	Q7L311	OID30792	-0.159603	0.240006	0.490446	Non-significant
NSS_17	PTPRK	Oncology_II	Q15262	OID31461	-0.15909	0.241541	0.492901	Non-significant
NSS_17	MAPK9	Inflammation	P45984	OID20557	-0.164932	0.242625	0.494702	Non-significant
NSS_17	PRTFDC1	Neurology	Q9NRG1	OID20867	0.164882	0.242769	0.494702	Non-significant
NSS_17	CYB5R2	Oncology_II	Q6BCY4	OID31512	-0.158577	0.243082	0.494988	Non-significant
NSS_17	ECHDC3	Cardiometabolic_II	Q96DC8	OID30293	-0.159768	0.243956	0.496062	Non-significant
NSS_17	LYZL2	Oncology_II	Q7Z4W2	OID31180	0.158337	0.243804	0.496062	Non-significant
NSS_17	BGN	Oncology	P21810	OID21198	-0.165919	0.244582	0.49698	Non-significant
NSS_17	CXCL8	Cardiometabolic	P10145	OID20153	-0.162468	0.245105	0.497689	Non-significant
NSS_17	EDAR	Inflammation	Q9UNE0	OID20525	0.163906	0.245608	0.498358	Non-significant
NSS_17	CETN2	Neurology	P41208	OID20836	-0.1636	0.246504	0.499362	Non-significant
NSS_17	CXCL16	Cardiometabolic	Q9H2A7	OID20282	0.157296	0.246957	0.499362	Non-significant
NSS_17	CXCL6	Inflammation	P80162	OID20613	0.158762	0.246976	0.499362	Non-significant
NSS_17	IL6	Cardiometabolic	P05231	OID20101	0.163492	0.246818	0.499362	Non-significant
NSS_17	NAGK	Cardiometabolic_II	Q9UJ70	OID30271	-0.157345	0.246809	0.499362	Non-significant
NSS_17	CXCL8	Inflammation	P10145	OID20631	-0.15869	0.247194	0.49945	Non-significant
NSS_17	LILRB4	Inflammation	Q8NHJ6	OID20429	-0.158503	0.247756	0.500234	Non-significant
NSS_17	IL36A	Inflammation_II	Q9UHA7	OID30472	-0.156831	0.248374	0.501127	Non-significant
NSS_17	FLT4	Oncology	P35916	OID21491	-0.156558	0.249211	0.502461	Non-significant
NSS_17	CREG1	Oncology	O75629	OID21515	-0.156423	0.249622	0.502582	Non-significant
NSS_17	DDX25	Neurology_II	Q9UHL0	OID30892	0.157931	0.24949	0.502582	Non-significant
NSS_17	CA3	Cardiometabolic	P07451	OID20271	-0.156215	0.25026	0.503512	Non-significant
NSS_17	NUDT2	Oncology	P50583	OID21308	-0.160568	0.25074	0.504124	Non-significant
NSS_17	DSC2	Neurology	Q02487	OID21079	-0.155668	0.251945	0.50619	Non-significant
NSS_17	AMIGO2	Oncology	Q86SJ2	OID21370	0.159923	0.252676	0.50677	Non-significant
NSS_17	IL18R1	Inflammation	Q13478	OID20652	-0.156811	0.252905	0.50677	Non-significant
NSS_17	PFDN2	Neurology	Q9UHV9	OID20892	-0.161419	0.252942	0.50677	Non-significant
NSS_17	TNFAIP2	Oncology_II	Q03169	OID31446	-0.155463	0.252579	0.50677	Non-significant
NSS_17	GFER	Oncology	P55789	OID21259	-0.162883	0.253444	0.506883	Non-significant
NSS_17	MPO	Neurology	P05164	OID21100	0.15512	0.253637	0.506883	Non-significant
NSS_17	OMP	Neurology_II	P47874	OID30835	-0.155223	0.25332	0.506883	Non-significant
NSS_17	QPCT	Cardiometabolic	Q16769	OID20320	0.155018	0.253956	0.506883	Non-significant
NSS_17	RGMA	Neurology	Q96B86	OID21065	-0.155052	0.25385	0.506883	Non-significant
NSS_17	TRAF3IP2	Cardiometabolic_II	O43734	OID30054	0.154983	0.254062	0.506883	Non-significant
NSS_17	GRAP2	Cardiometabolic	O75791	OID20192	-0.159238	0.25474	0.506925	Non-significant
NSS_17	LMOD1	Inflammation_II	P29536	OID30547	0.154778	0.254699	0.506925	Non-significant
NSS_17	MYL6B	Neurology_II	P14649	OID30936	-0.156197	0.254792	0.506925	Non-significant
NSS_17	PCOLCE	Cardiometabolic	Q15113	OID20384	-0.154847	0.254487	0.506925	Non-significant
NSS_17	SMTN	Neurology_II	P53814	OID31154	0.154539	0.255444	0.50787	Non-significant
NSS_17	ALDH3A1	Inflammation	P30838	OID20512	-0.160486	0.255734	0.508093	Non-significant
NSS_17	CC2D1A	Neurology	Q6P1N0	OID20958	-0.157181	0.25634	0.508944	Non-significant
NSS_17	FRZB	Neurology	Q92765	OID20968	0.15699	0.256925	0.509752	Non-significant
NSS_17	DKK3	Cardiometabolic	Q9UBP4	OID20264	0.153717	0.258009	0.510488	Non-significant
NSS_17	HEXIM1	Inflammation	O94992	OID20589	-0.159802	0.257792	0.510488	Non-significant
NSS_17	MICB_MICA	Inflammation	Q29980_Q29983	OID20593	-0.159759	0.257921	0.510488	Non-significant
NSS_17	TBL1X	Oncology	O60907	OID21220	-0.161523	0.257482	0.510488	Non-significant
NSS_17	ACOX1	Cardiometabolic	Q15067	OID20124	-0.157865	0.258912	0.511339	Non-significant
NSS_17	ADAMTS13	Cardiometabolic	Q76LX8	OID20249	-0.15348	0.258753	0.511339	Non-significant
NSS_17	B3GNT7	Cardiometabolic_II	Q8NFL0	OID30281	-0.153409	0.258976	0.511339	Non-significant
NSS_17	TRAF3	Inflammation_II	Q13114-2	OID30479	-0.153341	0.259191	0.511411	Non-significant
NSS_17	ADH4	Cardiometabolic	P08319	OID20117	-0.159217	0.259561	0.511767	Non-significant
NSS_17	MCAM	Cardiometabolic	P43121	OID20343	-0.15317	0.259729	0.511767	Non-significant
NSS_17	DIABLO	Cardiometabolic	Q9NR28	OID20184	0.157219	0.26089	0.513701	Non-significant
NSS_17	CLC	Cardiometabolic	Q05315	OID20126	-0.157098	0.261263	0.51408	Non-significant
NSS_17	UPB1	Cardiometabolic_II	Q9UBR1	OID30352	-0.153988	0.261656	0.5145	Non-significant
NSS_17	ANKRA2	Oncology_II	Q9H9E1	OID31173	0.152417	0.262107	0.515032	Non-significant
NSS_17	CAPN3	Oncology_II	P20807	OID31384	-0.152041	0.263301	0.51652	Non-significant
NSS_17	IL17D	Inflammation	Q8TAD2	OID20481	-0.153374	0.263586	0.51652	Non-significant
NSS_17	SELP	Cardiometabolic	P16109	OID20379	-0.151972	0.263518	0.51652	Non-significant
NSS_17	TRIM26	Oncology_II	Q12899	OID31207	-0.152109	0.263083	0.51652	Non-significant
NSS_17	HIP1	Cardiometabolic_II	O00291	OID30071	-0.151801	0.264063	0.516849	Non-significant
NSS_17	ITM2A	Inflammation	O43736	OID20504	-0.157664	0.264296	0.516849	Non-significant
NSS_17	TGFBR1	Inflammation_II	P36897	OID30502	-0.151767	0.264172	0.516849	Non-significant
NSS_17	LPO	Neurology	P22079	OID20963	-0.154395	0.26497	0.517814	Non-significant
NSS_17	CRELD2	Inflammation	Q6UXH1	OID20751	-0.15139	0.265372	0.51791	Non-significant
NSS_17	SRP14	Oncology	P37108	OID21324	-0.155765	0.265381	0.51791	Non-significant
NSS_17	SLC13A1	Oncology_II	Q9BZW2	OID31388	-0.151307	0.265637	0.518056	Non-significant
NSS_17	CCDC28A	Neurology_II	Q8IWP9	OID30973	0.152136	0.267506	0.520281	Non-significant
NSS_17	FCRL2	Inflammation	Q96LA5	OID20639	-0.152187	0.267342	0.520281	Non-significant
NSS_17	S100A11	Cardiometabolic	P31949	OID20130	0.155241	0.267014	0.520281	Non-significant
NSS_17	SCRIB	Neurology_II	Q14160	OID31046	-0.15074	0.267454	0.520281	Non-significant
NSS_17	HLA-DRA	Inflammation	P01903	OID20520	-0.156553	0.267721	0.520346	Non-significant
NSS_17	CALCOCO2	Cardiometabolic_II	Q13137	OID30249	-0.150569	0.268004	0.520542	Non-significant
NSS_17	CD84	Inflammation	Q9UIB8	OID20607	0.155826	0.269976	0.524018	Non-significant
NSS_17	MYDGF	Cardiometabolic_II	Q969H8	OID30313	-0.15117	0.27059	0.524598	Non-significant
NSS_17	TRIM21	Inflammation	P19474	OID20533	-0.155612	0.270642	0.524598	Non-significant
NSS_17	ZHX2	Neurology_II	Q9Y6X8	OID31140	-0.149303	0.272095	0.527058	Non-significant
NSS_17	FABP9	Inflammation	Q0Z7S8	OID20501	0.154714	0.27345	0.528966	Non-significant
NSS_17	MYLPF	Neurology_II	Q96A32	OID30917	0.150309	0.273361	0.528966	Non-significant
NSS_17	ACRV1	Inflammation_II	P26436	OID30513	0.148755	0.273877	0.529434	Non-significant
NSS_17	AHCY	Cardiometabolic	P23526	OID20199	-0.15298	0.274128	0.529561	Non-significant
NSS_17	M6PR	Cardiometabolic_II	P20645	OID30208	-0.148482	0.274771	0.530445	Non-significant
NSS_17	PNLIPRP2	Inflammation	P54317	OID20775	0.148071	0.276116	0.532682	Non-significant
NSS_17	PAIP2B	Oncology_II	Q9ULR5	OID31228	0.147831	0.276902	0.533411	Non-significant
NSS_17	RAB33A	Cardiometabolic_II	Q14088	OID30122	0.147797	0.277014	0.533411	Non-significant
NSS_17	SPON1	Inflammation	Q9HCB6	OID20759	-0.147766	0.277119	0.533411	Non-significant
NSS_17	YY1	Inflammation_II	P25490	OID30446	-0.147729	0.277239	0.533411	Non-significant
NSS_17	BAIAP2	Oncology	Q9UQB8	OID21250	-0.15468	0.278459	0.534321	Non-significant
NSS_17	CXCL8	Oncology	P10145	OID21430	-0.148828	0.27817	0.534321	Non-significant
NSS_17	DBI	Neurology	P07108	OID21143	-0.147387	0.278366	0.534321	Non-significant
NSS_17	IL17RB	Inflammation	Q9NRM6	OID20585	-0.153175	0.278309	0.534321	Non-significant
NSS_17	NPY	Oncology	P01303	OID21388	-0.148647	0.27876	0.534508	Non-significant
NSS_17	XIAP	Inflammation_II	P98170	OID30490	-0.147215	0.278931	0.534508	Non-significant
NSS_17	RAP1A	Inflammation_II	P62834	OID30452	-0.146736	0.280515	0.537185	Non-significant
NSS_17	CDKN2D	Oncology	P55273	OID21295	-0.150921	0.280713	0.537204	Non-significant
NSS_17	ECM1	Inflammation_II	Q16610	OID30736	0.147739	0.281742	0.538713	Non-significant
NSS_17	SART1	Cardiometabolic_II	O43290	OID30113	-0.146326	0.281878	0.538713	Non-significant
NSS_17	GASK1A	Cardiometabolic_II	Q9UFP1	OID30109	0.146155	0.282448	0.539283	Non-significant
NSS_17	LPP	Cardiometabolic_II	Q93052	OID30190	-0.146123	0.282553	0.539283	Non-significant
NSS_17	KLRD1	Inflammation	Q13241	OID20632	-0.147275	0.283273	0.540164	Non-significant
NSS_17	MAG	Neurology_II	P20916	OID30967	0.147239	0.283393	0.540164	Non-significant
NSS_17	C9	Inflammation_II	P02748	OID30698	0.145676	0.284045	0.540839	Non-significant
NSS_17	CYTH3	Oncology_II	O43739	OID31208	-0.145539	0.284503	0.540839	Non-significant
NSS_17	RYR1	Cardiometabolic_II	P21817	OID30085	0.145573	0.284389	0.540839	Non-significant
NSS_17	SESTD1	Neurology	Q86VW0	OID20790	-0.151288	0.284345	0.540839	Non-significant
NSS_17	DBN1	Inflammation_II	Q16643	OID30549	-0.14547	0.284732	0.540915	Non-significant
NSS_17	GIP	Cardiometabolic_II	P09681	OID30288	0.145128	0.285879	0.541655	Non-significant
NSS_17	PGD	Cardiometabolic_II	P52209	OID30344	-0.146655	0.285325	0.541655	Non-significant
NSS_17	PPP1R2	Cardiometabolic	P41236	OID20176	-0.149427	0.285559	0.541655	Non-significant
NSS_17	TBCC	Neurology	Q15814	OID20942	-0.147908	0.285814	0.541655	Non-significant
NSS_17	FAM171A2	Neurology_II	A8MVW0	OID31005	-0.144854	0.286798	0.542679	Non-significant
NSS_17	MYL3	Cardiometabolic_II	P08590	OID30251	-0.144888	0.286683	0.542679	Non-significant
NSS_17	IST1	Oncology_II	P53990	OID31497	-0.144717	0.287259	0.543191	Non-significant
NSS_17	CDSN	Inflammation	Q15517	OID20667	-0.145938	0.287713	0.543691	Non-significant
NSS_17	FOLH1	Inflammation_II	Q04609	OID30430	-0.144512	0.287951	0.54378	Non-significant
NSS_17	CSNK1D	Inflammation_II	P48730	OID30492	-0.144375	0.288412	0.543934	Non-significant
NSS_17	SLC34A3	Oncology_II	Q8N130	OID31203	0.144409	0.288297	0.543934	Non-significant
NSS_17	CA13	Cardiometabolic	Q8N1Q1	OID20225	0.148458	0.288731	0.544176	Non-significant
NSS_17	NDST1	Oncology_II	P52848	OID31369	-0.14417	0.289106	0.544524	Non-significant
NSS_17	ANXA4	Cardiometabolic	P09525	OID20123	-0.148094	0.289926	0.544634	Non-significant
NSS_17	CRKL	Inflammation	P46109	OID20742	-0.143999	0.289684	0.544634	Non-significant
NSS_17	SNCG	Neurology	O76070	OID20971	0.146801	0.289474	0.544634	Non-significant
NSS_17	STX4	Oncology	Q12846	OID21326	-0.148136	0.289788	0.544634	Non-significant
NSS_17	DGKA	Inflammation_II	P23743	OID30546	-0.143691	0.290728	0.545783	Non-significant
NSS_17	CNGB3	Neurology_II	Q9NQW8	OID30805	-0.143588	0.291077	0.54599	Non-significant
NSS_17	IRAG2	Cardiometabolic	Q12912	OID20085	-0.14917	0.29122	0.54599	Non-significant
NSS_17	MINK1	Neurology_II	Q8N4C8	OID31156	-0.143417	0.291658	0.546095	Non-significant
NSS_17	ZNF174	Inflammation_II	Q15697	OID30508	0.143417	0.291658	0.546095	Non-significant
NSS_17	RSPO1	Neurology	Q2MKA7	OID20938	0.145657	0.293293	0.548798	Non-significant
NSS_17	NFATC1	Inflammation	O95644	OID20545	-0.148473	0.293505	0.548836	Non-significant
NSS_17	MMP10	Inflammation	P09238	OID20687	-0.142801	0.293757	0.548948	Non-significant
NSS_17	SHMT1	Inflammation	P34896	OID20714	-0.142664	0.294225	0.549463	Non-significant
NSS_17	MITD1	Neurology	Q8WV92	OID20959	-0.145237	0.294701	0.549994	Non-significant
NSS_17	AAMDC	Cardiometabolic_II	Q9H7C9	OID30236	-0.142219	0.295748	0.550094	Non-significant
NSS_17	ATP6V1G1	Cardiometabolic_II	O75348	OID30242	-0.142288	0.295514	0.550094	Non-significant
NSS_17	CREB3	Oncology_II	O43889	OID31188	0.142288	0.295514	0.550094	Non-significant
NSS_17	LGALS7_LGALS7B	Oncology	P47929	OID21406	-0.143554	0.295746	0.550094	Non-significant
NSS_17	PSMD1	Neurology_II	Q99460	OID31058	-0.142117	0.296101	0.550094	Non-significant
NSS_17	SERPINB1	Neurology	P30740	OID21088	-0.142151	0.295983	0.550094	Non-significant
NSS_17	TRIM25	Oncology_II	Q14258	OID31482	-0.142151	0.295983	0.550094	Non-significant
NSS_17	MAGED1	Oncology	Q9Y5V3	OID21181	-0.148833	0.297249	0.551153	Non-significant
NSS_17	SCRN1	Inflammation	Q12765	OID20542	-0.147361	0.297175	0.551153	Non-significant
NSS_17	SERPINI2	Oncology_II	O75830	OID31504	0.141877	0.296924	0.551153	Non-significant
NSS_17	CST7	Inflammation	O76096	OID20704	0.141569	0.297985	0.551802	Non-significant
NSS_17	KIF20B	Neurology_II	Q96Q89	OID30816	-0.141569	0.297985	0.551802	Non-significant
NSS_17	CEP350	Oncology_II	Q5VT06	OID31247	-0.140987	0.299995	0.554806	Non-significant
NSS_17	TNFSF9	Inflammation_II	P41273	OID30435	-0.141022	0.299876	0.554806	Non-significant
NSS_17	PBK	Oncology_II	Q96KB5	OID31158	0.140816	0.300587	0.555184	Non-significant
NSS_17	SOWAHA	Neurology_II	Q2M3V2	OID30888	-0.142181	0.300437	0.555184	Non-significant
NSS_17	TYMP	Cardiometabolic	P19971	OID20234	-0.144824	0.300827	0.555268	Non-significant
NSS_17	ENTPD5	Cardiometabolic	O75356	OID20104	-0.146134	0.301261	0.555352	Non-significant
NSS_17	SKIV2L	Cardiometabolic_II	Q15477	OID30056	-0.140645	0.301181	0.555352	Non-significant
NSS_17	PGF	Inflammation	P49763	OID20673	-0.14182	0.301679	0.555766	Non-significant
NSS_17	TADA3	Oncology_II	O75528	OID31422	-0.140269	0.30249	0.5569	Non-significant
NSS_17	CD300LG	Neurology	Q6UXG3	OID21130	-0.139897	0.303785	0.558926	Non-significant
NSS_17	SERPINE2	Cardiometabolic_II	P07093	OID30359	0.141056	0.304316	0.559543	Non-significant
NSS_17	BCL7A	Oncology_II	Q4VC05	OID31218	-0.139311	0.305837	0.560384	Non-significant
NSS_17	EPHA10	Neurology	Q5JZY3	OID20840	-0.144876	0.305488	0.560384	Non-significant
NSS_17	MUC2	Cardiometabolic_II	Q02817	OID30377	-0.139279	0.305949	0.560384	Non-significant
NSS_17	PTTG1	Oncology_II	O95997	OID31326	0.142178	0.305095	0.560384	Non-significant
NSS_17	SRPK2	Inflammation	P78362	OID20502	-0.144799	0.305745	0.560384	Non-significant
NSS_17	TCN2	Cardiometabolic	P20062	OID20341	-0.139345	0.305717	0.560384	Non-significant
NSS_17	SORBS1	Neurology_II	Q9BX66	OID30978	-0.139208	0.306197	0.56048	Non-significant
NSS_17	SLC4A1	Cardiometabolic_II	P02730	OID30369	-0.139139	0.306438	0.560561	Non-significant
NSS_17	CETN3	Oncology_II	O15182	OID31525	-0.1389	0.307279	0.561742	Non-significant
NSS_17	CCL19	Neurology	Q99731	OID21030	-0.138558	0.308484	0.562409	Non-significant
NSS_17	COQ7	Cardiometabolic_II	Q99807	OID30217	-0.138731	0.307873	0.562409	Non-significant
NSS_17	GATD3	Cardiometabolic_II	P0DPI2	OID30253	-0.13866	0.308122	0.562409	Non-significant
NSS_17	HBEGF	Oncology	Q99075	OID21465	0.139761	0.308824	0.562409	Non-significant
NSS_17	PDZK1	Inflammation_II	Q5T2W1	OID30550	-0.138558	0.308484	0.562409	Non-significant
NSS_17	TEX33	Oncology_II	O43247	OID31280	0.141148	0.30865	0.562409	Non-significant
NSS_17	HGF	Inflammation	P14210	OID20656	0.139689	0.309076	0.562511	Non-significant
NSS_17	EIF1AX	Neurology_II	P47813	OID31125	-0.138284	0.30945	0.562696	Non-significant
NSS_17	NEDD9	Inflammation_II	Q14511	OID30503	-0.13825	0.309571	0.562696	Non-significant
NSS_17	DDC	Cardiometabolic	P20711	OID20215	-0.141958	0.310597	0.564202	Non-significant
NSS_17	TCN1	Inflammation_II	P20061	OID30687	0.137873	0.310903	0.5644	Non-significant
NSS_17	SYT1	Neurology_II	P21579	OID31089	-0.137155	0.313456	0.568674	Non-significant
NSS_17	GUSB	Cardiometabolic	P08236	OID20296	-0.137052	0.313822	0.568977	Non-significant
NSS_17	TNFRSF1B	Neurology	P20333	OID21145	-0.136915	0.31431	0.569219	Non-significant
NSS_17	VNN2	Oncology	O95498	OID21310	0.140871	0.314354	0.569219	Non-significant
NSS_17	SPINK2	Inflammation_II	P20155	OID30627	0.136676	0.315166	0.570189	Non-significant
NSS_17	TNFRSF12A	Oncology	Q9NP84	OID21482	-0.136641	0.315288	0.570189	Non-significant
NSS_17	GCG	Oncology	P01275	OID21263	-0.143213	0.316067	0.571236	Non-significant
NSS_17	PRAP1	Cardiometabolic_II	Q96NZ9	OID30391	-0.136333	0.31639	0.57146	Non-significant
NSS_17	CST1	Inflammation_II	P01037	OID30581	-0.136231	0.316758	0.571486	Non-significant
NSS_17	NEK7	Oncology_II	Q8TDX7	OID31250	0.138781	0.316913	0.571486	Non-significant
NSS_17	VSNL1	Neurology_II	P62760	OID31105	0.136162	0.317004	0.571486	Non-significant
NSS_17	ANGPTL4	Inflammation	Q9BY76	OID20703	-0.13582	0.318233	0.572619	Non-significant
NSS_17	EGLN1	Inflammation	Q9GZT9	OID20572	-0.141166	0.318171	0.572619	Non-significant
NSS_17	LARP1	Oncology_II	Q6PKG0	OID31372	-0.135854	0.31811	0.572619	Non-significant
NSS_17	FOXJ3	Inflammation_II	Q9UPW0	OID30445	-0.135683	0.318726	0.572785	Non-significant
NSS_17	MAP1LC3A	Neurology_II	Q9H492	OID30868	0.135683	0.318726	0.572785	Non-significant
NSS_17	CCN1	Oncology	O00622	OID21368	-0.139418	0.319422	0.573316	Non-significant
NSS_17	LCN15	Neurology_II	Q6UWW0	OID31032	-0.135512	0.319342	0.573316	Non-significant
NSS_17	CA11	Oncology	O75493	OID21195	-0.142126	0.319795	0.573625	Non-significant
NSS_17	F11R	Neurology	Q9Y624	OID21151	-0.135204	0.320453	0.574309	Non-significant
NSS_17	IGHMBP2	Cardiometabolic_II	P38935	OID30123	-0.13517	0.320577	0.574309	Non-significant
NSS_17	HYOU1	Cardiometabolic	Q9Y4L1	OID20300	-0.134965	0.321319	0.575278	Non-significant
NSS_17	LILRB2	Cardiometabolic	Q8N423	OID20301	-0.134794	0.321939	0.576027	Non-significant
NSS_17	FUT3_FUT5	Neurology	P21217_Q11128	OID21013	-0.134691	0.322311	0.576332	Non-significant
NSS_17	IL2	Inflammation	P60568	OID20419	0.135855	0.322673	0.57662	Non-significant
NSS_17	SCN3B	Neurology_II	Q9NY72	OID30804	0.13452	0.322932	0.576722	Non-significant
NSS_17	CPTP	Cardiometabolic_II	Q5TA50	OID30106	-0.134383	0.323429	0.577249	Non-significant
NSS_17	GIPR	Inflammation_II	P48546	OID30542	-0.134212	0.324051	0.577279	Non-significant
NSS_17	PCDHB15	Oncology_II	Q9Y5E8	OID31377	-0.134212	0.324051	0.577279	Non-significant
NSS_17	WASL	Inflammation_II	O00401	OID30467	-0.134265	0.323856	0.577279	Non-significant
NSS_17	DRG2	Oncology	P55039	OID21335	-0.138005	0.324398	0.577538	Non-significant
NSS_17	ARG2	Oncology_II	P78540	OID31339	-0.134041	0.324674	0.577669	Non-significant
NSS_17	LAP3	Inflammation	P28838	OID20436	-0.13506	0.325539	0.578848	Non-significant
NSS_17	ENO1	Neurology	P06733	OID21037	-0.133596	0.326297	0.579304	Non-significant
NSS_17	GRPEL1	Oncology	Q9HAV7	OID21309	-0.13744	0.326403	0.579304	Non-significant
NSS_17	TWF2	Cardiometabolic_II	Q6IBS0	OID30386	-0.13363	0.326172	0.579304	Non-significant
NSS_17	ANGPTL1	Cardiometabolic	O95841	OID20211	-0.137193	0.32728	0.580174	Non-significant
NSS_17	REPS1	Inflammation_II	Q96D71	OID30496	-0.133322	0.327298	0.580174	Non-significant
NSS_17	MSRA	Oncology	Q9UJ68	OID21513	-0.133082	0.328176	0.580872	Non-significant
NSS_17	SMC3	Oncology_II	Q9UQE7	OID31195	-0.133048	0.328301	0.580872	Non-significant
NSS_17	THPO	Cardiometabolic	P40225	OID20098	0.138353	0.328006	0.580872	Non-significant
NSS_17	EGF	Inflammation	P01133	OID20698	0.132911	0.328804	0.581042	Non-significant
NSS_17	STAT5B	Oncology	P51692	OID21277	-0.136794	0.328703	0.581042	Non-significant
NSS_17	MAX	Neurology	P61244	OID20877	-0.137993	0.329277	0.58152	Non-significant
NSS_17	TARBP2	Neurology	Q15633	OID20870	-0.137908	0.32958	0.581696	Non-significant
NSS_17	SPTLC1	Neurology_II	O15269	OID31086	-0.132261	0.331197	0.584188	Non-significant
NSS_17	PRC1	Oncology_II	O43663	OID31345	-0.132056	0.331954	0.585164	Non-significant
NSS_17	ITGAL	Inflammation_II	P20701	OID30537	-0.131919	0.33246	0.585695	Non-significant
NSS_17	MMP7	Cardiometabolic	P09237	OID20087	-0.136603	0.33422	0.588434	Non-significant
NSS_17	ADAMTS1	Inflammation_II	Q9UHI8	OID30528	-0.131064	0.335633	0.590055	Non-significant
NSS_17	OPLAH	Cardiometabolic_II	O14841	OID30201	-0.131029	0.33576	0.590055	Non-significant
NSS_17	SLURP1	Cardiometabolic_II	P55000	OID30404	0.131064	0.335633	0.590055	Non-significant
NSS_17	SCRIB	Inflammation_II	Q14160	OID30558	-0.130961	0.336015	0.59014	Non-significant
NSS_17	DHODH	Cardiometabolic_II	Q02127	OID30137	-0.130824	0.336525	0.590534	Non-significant
NSS_17	RCC1	Oncology_II	P18754	OID31356	-0.13079	0.336652	0.590534	Non-significant
NSS_17	DBNL	Inflammation	Q9UJU6	OID20681	-0.130653	0.337162	0.590705	Non-significant
NSS_17	KLK1	Oncology	P06870	OID21499	0.130653	0.337162	0.590705	Non-significant
NSS_17	GADD45GIP1	Cardiometabolic_II	Q8TAE8	OID30237	-0.13055	0.337545	0.591014	Non-significant
NSS_17	DARS1	Neurology	P14868	OID20903	-0.132911	0.338013	0.59147	Non-significant
NSS_17	THTPA	Oncology_II	Q9BU02	OID31375	-0.13014	0.33908	0.592976	Non-significant
NSS_17	DAG1	Inflammation	Q14118	OID20774	-0.129968	0.339721	0.593734	Non-significant
NSS_17	KRT17	Cardiometabolic_II	Q04695	OID30092	0.129524	0.341391	0.595924	Non-significant
NSS_17	PHOSPHO1	Neurology	Q8TCT1	OID20922	-0.132033	0.341241	0.595924	Non-significant
NSS_17	CEACAM8	Cardiometabolic	P31997	OID20102	0.134419	0.342076	0.59603	Non-significant
NSS_17	GART	Neurology_II	P22102	OID31004	-0.129387	0.341906	0.59603	Non-significant
NSS_17	SERPINF1	Inflammation_II	P36955	OID30757	0.130653	0.341717	0.59603	Non-significant
NSS_17	KRT14	Neurology	P02533	OID20800	0.134103	0.343225	0.597303	Non-significant
NSS_17	TARS1	Oncology_II	P26639	OID31343	-0.129079	0.343066	0.597303	Non-significant
NSS_17	S100A14	Neurology_II	Q9HCY8	OID30987	-0.128942	0.343582	0.597345	Non-significant
NSS_17	SERPINA7	Inflammation_II	P05543	OID30724	-0.130075	0.343875	0.597345	Non-significant
NSS_17	USP25	Oncology_II	Q9UHP3	OID31428	-0.128873	0.343841	0.597345	Non-significant
NSS_17	AFAP1	Inflammation_II	Q8N556	OID30569	-0.128771	0.344228	0.597541	Non-significant
NSS_17	PECR	Cardiometabolic_II	Q9BY49	OID30228	-0.128724	0.344406	0.597541	Non-significant
NSS_17	EPCAM	Inflammation	P16422	OID20743	-0.128497	0.345264	0.598304	Non-significant
NSS_17	NIT2	Cardiometabolic_II	Q9NQR4	OID30336	-0.12975	0.345093	0.598304	Non-significant
NSS_17	KLF4	Neurology_II	O43474	OID30808	0.128326	0.345912	0.599064	Non-significant
NSS_17	COMMD9	Oncology_II	Q9P000	OID31390	-0.128257	0.346171	0.599151	Non-significant
NSS_17	ICAM5	Cardiometabolic	Q9UMF0	OID20145	-0.131581	0.347641	0.600241	Non-significant
NSS_17	MPHOSPH8	Cardiometabolic	Q99549	OID20092	-0.132923	0.347526	0.600241	Non-significant
NSS_17	TIA1	Cardiometabolic	P31483	OID20068	0.133051	0.347057	0.600241	Non-significant
NSS_17	VAMP5	Cardiometabolic	O95183	OID20071	-0.132966	0.34737	0.600241	Non-significant
NSS_17	FDX2	Cardiometabolic_II	Q6P4F2	OID30147	0.12771	0.348251	0.600571	Non-significant
NSS_17	GPR101	Neurology_II	Q96P66	OID30819	0.12771	0.348251	0.600571	Non-significant
NSS_17	AKR1C4	Cardiometabolic	P17516	OID20062	-0.13241	0.349407	0.600762	Non-significant
NSS_17	CXCL8	Neurology	P10145	OID20997	-0.129937	0.349029	0.600762	Non-significant
NSS_17	HS1BP3	Cardiometabolic_II	Q53T59	OID30243	-0.127539	0.348903	0.600762	Non-significant
NSS_17	IQGAP2	Oncology	Q13576	OID21361	-0.131103	0.349412	0.600762	Non-significant
NSS_17	NFE2	Cardiometabolic_II	Q16621	OID30268	-0.127573	0.348772	0.600762	Non-significant
NSS_17	PDLIM7	Inflammation	Q9NR12	OID20729	0.127336	0.349677	0.600799	Non-significant
NSS_17	SPESP1	Cardiometabolic_II	Q6UW49	OID30298	-0.128486	0.349854	0.600799	Non-significant
NSS_17	SPINK4	Inflammation	O60575	OID20509	-0.132185	0.350234	0.601092	Non-significant
NSS_17	C1R	Inflammation_II	P00736	OID30753	0.128238	0.350793	0.601539	Non-significant
NSS_17	CD69	Cardiometabolic	Q07108	OID20206	0.130612	0.351234	0.601539	Non-significant
NSS_17	CLGN	Neurology_II	O14967	OID30957	-0.128165	0.351067	0.601539	Non-significant
NSS_17	TRIM5	Inflammation	Q9C035	OID20526	-0.131886	0.351336	0.601539	Non-significant
NSS_17	UBE2L6	Cardiometabolic_II	O14933	OID30321	-0.128016	0.351632	0.601687	Non-significant
NSS_17	IFNL1	Neurology	Q8IU54	OID20795	-0.131324	0.353408	0.604002	Non-significant
NSS_17	RPL14	Cardiometabolic_II	P50914	OID30284	-0.126375	0.353353	0.604002	Non-significant
NSS_17	CEP43	Cardiometabolic	O95684	OID20084	-0.131042	0.354453	0.605427	Non-significant
NSS_17	TMED4	Cardiometabolic_II	Q7Z7H5	OID30154	0.126033	0.354669	0.605434	Non-significant
NSS_17	GHRHR	Neurology	Q02643	OID20841	-0.130726	0.355625	0.606704	Non-significant
NSS_17	ART5	Neurology_II	Q96L15	OID30828	-0.125691	0.355987	0.606961	Non-significant
NSS_17	GLI2	Inflammation_II	P10070	OID30429	0.125554	0.356516	0.607499	Non-significant
NSS_17	LYPD8	Oncology	Q6UX82	OID21251	0.131747	0.356756	0.607507	Non-significant
NSS_17	VAT1	Oncology	Q99536	OID21382	-0.129084	0.356945	0.607507	Non-significant
NSS_17	CRYGD	Neurology_II	P07320	OID31144	-0.125109	0.358236	0.609342	Non-significant
NSS_17	TEK	Oncology	Q02763	OID21496	-0.124904	0.359031	0.610332	Non-significant
NSS_17	GPR15L	Oncology_II	Q6UWK7	OID31511	0.124835	0.359297	0.610421	Non-significant
NSS_17	TLR4	Inflammation_II	O00206	OID30428	-0.124596	0.360227	0.611637	Non-significant
NSS_17	ALPI	Inflammation_II	P09923	OID30497	-0.124117	0.362091	0.613432	Non-significant
NSS_17	CHRDL1	Inflammation	Q9BU40	OID20771	-0.124151	0.361958	0.613432	Non-significant
NSS_17	CXCL14	Inflammation	O95715	OID20458	-0.125271	0.362141	0.613432	Non-significant
NSS_17	NENF	Oncology_II	Q9UMX5	OID31354	-0.124219	0.361691	0.613432	Non-significant
NSS_17	HBZ	Cardiometabolic_II	P02008	OID30307	-0.125199	0.36242	0.613541	Non-significant
NSS_17	DDX58	Oncology	O95786	OID21226	-0.13007	0.362963	0.613734	Non-significant
NSS_17	GRIK2	Neurology_II	Q13002	OID30977	-0.123946	0.362759	0.613734	Non-significant
NSS_17	CAPG	Oncology	P40121	OID21431	-0.124878	0.36366	0.61447	Non-significant
NSS_17	NMT1	Neurology_II	P30419	OID31021	-0.123672	0.363828	0.61447	Non-significant
NSS_17	SSH3	Oncology_II	Q8TE77	OID31216	-0.123432	0.364765	0.615689	Non-significant
NSS_17	C1QTNF1	Cardiometabolic	Q9BXJ1	OID20367	-0.123159	0.365838	0.61695	Non-significant
NSS_17	CXCL12	Inflammation	P48061	OID20464	0.124223	0.366201	0.61695	Non-significant
NSS_17	KIR2DS4	Oncology_II	P43632	OID31432	-0.123056	0.366241	0.61695	Non-significant
NSS_17	OXT	Neurology	P01178	OID21047	-0.123022	0.366375	0.61695	Non-significant
NSS_17	CASP2	Inflammation	P42575	OID20555	-0.127739	0.366818	0.616988	Non-significant
NSS_17	IGLC2	Inflammation_II	P0DOY2	OID30740	0.124007	0.367044	0.616988	Non-significant
NSS_17	NBN	Inflammation	O60934	OID20442	-0.124043	0.366904	0.616988	Non-significant
NSS_17	PIBF1	Neurology_II	Q8WXW3-4	OID31061	0.122577	0.368124	0.61844	Non-significant
NSS_17	BCL2L1	Neurology_II	Q07817	OID31152	-0.122269	0.369338	0.619751	Non-significant
NSS_17	GALNT3	Inflammation	Q14435	OID20471	-0.123465	0.369158	0.619751	Non-significant
NSS_17	SCARF1	Cardiometabolic	Q14162	OID20297	-0.1222	0.369608	0.619841	Non-significant
NSS_17	AIFM1	Oncology	O95831	OID21287	-0.125371	0.371062	0.621469	Non-significant
NSS_17	CA12	Oncology	O43570	OID21344	-0.125331	0.371217	0.621469	Non-significant
NSS_17	DENR	Inflammation_II	O43583	OID30493	-0.12179	0.371231	0.621469	Non-significant
NSS_17	HMMR	Oncology_II	O75330	OID31175	-0.121721	0.371502	0.621559	Non-significant
NSS_17	ANXA10	Neurology	Q9UJ72	OID20886	0.126152	0.372851	0.62236	Non-significant
NSS_17	IGFBP2	Cardiometabolic	P18065	OID20325	-0.121413	0.372722	0.62236	Non-significant
NSS_17	MINDY1	Oncology_II	Q8N5J2	OID31399	0.121482	0.372451	0.62236	Non-significant
NSS_17	PSTPIP2	Inflammation_II	Q9H939	OID30596	0.121413	0.372722	0.62236	Non-significant
NSS_17	LATS1	Inflammation_II	O95835	OID30523	0.121242	0.373401	0.622916	Non-significant
NSS_17	SYAP1	Inflammation_II	Q96A49	OID30636	-0.12114	0.373809	0.623233	Non-significant
NSS_17	AXIN1	Inflammation	O15169	OID20582	-0.12573	0.374465	0.623941	Non-significant
NSS_17	GNGT1	Neurology_II	P63211	OID30920	-0.122061	0.37467	0.623941	Non-significant
NSS_17	PAGR1	Cardiometabolic_II	Q9BTK6	OID30206	-0.120626	0.375852	0.625545	Non-significant
NSS_17	HSD11B1	Inflammation	P28845	OID20575	0.125131	0.376761	0.62633	Non-significant
NSS_17	RNASE4	Inflammation_II	P34096	OID30705	0.12044	0.376595	0.62633	Non-significant
NSS_17	CRIM1	Inflammation	Q9NZV1	OID20701	0.120181	0.377628	0.627406	Non-significant
NSS_17	DUSP29	Neurology_II	Q68J44	OID30935	0.12123	0.377955	0.627584	Non-significant
NSS_17	ERCC1	Oncology_II	P07992	OID31223	0.119702	0.379546	0.629862	Non-significant
NSS_17	GNPDA1	Cardiometabolic_II	P46926	OID30197	-0.119429	0.380645	0.631319	Non-significant
NSS_17	F7	Cardiometabolic	P08709	OID20372	0.119292	0.381195	0.631865	Non-significant
NSS_17	IFIT3	Oncology_II	O14879	OID31283	0.121453	0.381653	0.631893	Non-significant
NSS_17	NDUFS6	Oncology	O75380	OID21224	0.12513	0.381627	0.631893	Non-significant
NSS_17	MORC3	Neurology_II	Q14149	OID31073	-0.118984	0.382435	0.632454	Non-significant
NSS_17	PDGFB	Inflammation	P01127	OID20741	0.119018	0.382297	0.632454	Non-significant
NSS_17	GSN	Inflammation_II	P06396	OID30714	0.118915	0.38271	0.632545	Non-significant
NSS_17	LONP1	Cardiometabolic_II	P36776	OID30219	-0.118847	0.382986	0.632635	Non-significant
NSS_17	C3	Inflammation_II	P01024	OID30776	0.119853	0.383436	0.633012	Non-significant
NSS_17	CRISP2	Oncology	P16562	OID21456	-0.11964	0.384285	0.634049	Non-significant
NSS_17	FIS1	Inflammation	Q9Y3D6	OID20722	-0.118387	0.384843	0.634603	Non-significant
NSS_17	A1BG	Inflammation_II	P04217	OID30771	-0.119383	0.385316	0.635016	Non-significant
NSS_17	HAO1	Oncology	Q9UJM8	OID21395	-0.118954	0.387038	0.635945	Non-significant
NSS_17	LILRA6	Cardiometabolic_II	Q6PI73	OID30346	-0.11895	0.387056	0.635945	Non-significant
NSS_17	NACC1	Oncology_II	Q96RE7	OID31393	-0.117923	0.386722	0.635945	Non-significant
NSS_17	SRPX	Cardiometabolic_II	P78539	OID30310	0.11895	0.387056	0.635945	Non-significant
NSS_17	STXBP3	Oncology	O00186	OID21240	-0.12368	0.387213	0.635945	Non-significant
NSS_17	WAS	Inflammation	P42768	OID20479	-0.119058	0.38662	0.635945	Non-significant
NSS_17	AGT	Inflammation_II	P01019	OID30709	-0.117615	0.387972	0.636827	Non-significant
NSS_17	ITGB1BP2	Cardiometabolic	Q9UKP3	OID20112	-0.121935	0.389165	0.638052	Non-significant
NSS_17	MTDH	Inflammation_II	Q86UE4	OID30538	-0.117341	0.389086	0.638052	Non-significant
NSS_17	ANGPTL3	Cardiometabolic	Q9Y5C1	OID20407	-0.116931	0.390759	0.63952	Non-significant
NSS_17	BCAT2	Neurology_II	O15382	OID30844	-0.116862	0.391038	0.63952	Non-significant
NSS_17	ITPR1	Cardiometabolic_II	Q14643	OID30216	0.116931	0.390759	0.63952	Non-significant
NSS_17	MAPK13	Oncology_II	O15264	OID31205	-0.116828	0.391178	0.63952	Non-significant
NSS_17	SFTPA2	Oncology	Q8IWL1	OID21218	0.122728	0.390905	0.63952	Non-significant
NSS_17	ATXN10	Neurology	Q9UBB4	OID20865	-0.121195	0.39207	0.640247	Non-significant
NSS_17	TFRC	Cardiometabolic	P02786	OID20369	-0.116623	0.392017	0.640247	Non-significant
NSS_17	CEP164	Inflammation	Q9UPV0	OID20441	0.117649	0.392304	0.640264	Non-significant
NSS_17	OLFM4	Inflammation_II	Q6UX06	OID30665	0.116349	0.393137	0.641257	Non-significant
NSS_17	NAA10	Cardiometabolic_II	P41227	OID30188	-0.116212	0.393697	0.641783	Non-significant
NSS_17	PDGFC	Oncology	Q9NRA1	OID21183	0.121958	0.393908	0.641783	Non-significant
NSS_17	ANGPT1	Inflammation	Q15389	OID20740	0.116041	0.394399	0.642217	Non-significant
NSS_17	TGFBR2	Oncology	P37173	OID21493	-0.115972	0.39468	0.642309	Non-significant
NSS_17	CCL17	Inflammation	Q92583	OID20745	-0.115391	0.397072	0.644758	Non-significant
NSS_17	GSTM4	Cardiometabolic_II	Q03013	OID30164	0.115459	0.39679	0.644758	Non-significant
NSS_17	KHDC3L	Oncology_II	Q587J8	OID31245	0.115425	0.396931	0.644758	Non-significant
NSS_17	USP8	Cardiometabolic	P40818	OID20110	-0.119926	0.397086	0.644758	Non-significant
NSS_17	MCEMP1	Inflammation_II	Q8IX19	OID30501	0.11522	0.397777	0.644782	Non-significant
NSS_17	TRPV3	Cardiometabolic_II	Q8NET8	OID30128	-0.115256	0.397628	0.644782	Non-significant
NSS_17	VTI1A	Inflammation_II	Q96AJ9	OID30640	-0.115322	0.397354	0.644782	Non-significant
NSS_17	PCBP2	Neurology_II	Q15366	OID31003	-0.115151	0.398059	0.644874	Non-significant
NSS_17	CLSTN2	Inflammation	Q9H4D0	OID20664	-0.116136	0.398463	0.645162	Non-significant
NSS_17	APOC1	Inflammation_II	P02654	OID30749	-0.115915	0.399367	0.646129	Non-significant
NSS_17	LRP11	Cardiometabolic	Q86VZ4	OID20185	-0.118136	0.399511	0.646129	Non-significant
NSS_17	DOCK9	Neurology_II	Q9BZ29	OID30836	-0.114604	0.400321	0.647073	Non-significant
NSS_17	RSPO3	Oncology	Q9BXY4	OID21415	-0.115378	0.401572	0.648728	Non-significant
NSS_17	GAS6	Cardiometabolic	Q14393	OID20318	-0.114227	0.401881	0.648861	Non-significant
NSS_17	C1QTNF9	Inflammation_II	P0C862	OID30620	-0.113953	0.403017	0.649562	Non-significant
NSS_17	FGA	Inflammation_II	P02671	OID30788	0.115085	0.402777	0.649562	Non-significant
NSS_17	FTCD	Neurology_II	O95954	OID31137	-0.113988	0.402875	0.649562	Non-significant
NSS_17	IL11	Inflammation	P20809	OID20455	0.114976	0.403223	0.649562	Non-significant
NSS_17	DMD	Cardiometabolic_II	P11532	OID30223	-0.11368	0.404156	0.649777	Non-significant
NSS_17	MBL2	Inflammation_II	P11226	OID30759	-0.114723	0.404265	0.649777	Non-significant
NSS_17	SPRR1B	Oncology_II	P22528	OID31296	-0.11588	0.404037	0.649777	Non-significant
NSS_17	TXLNA	Neurology	P40222	OID20952	-0.115892	0.40399	0.649777	Non-significant
NSS_17	SPINK1	Neurology	P00995	OID21097	-0.113474	0.405011	0.650609	Non-significant
NSS_17	MTUS1	Oncology_II	Q9ULD2	OID31315	-0.115575	0.405285	0.650685	Non-significant
NSS_17	CEP170	Cardiometabolic_II	Q5SW79	OID30240	-0.112995	0.40701	0.650762	Non-significant
NSS_17	F10	Inflammation_II	P00742	OID30684	0.113117	0.406501	0.650762	Non-significant
NSS_17	IZUMO1	Oncology_II	Q8IYV9	OID31159	0.113235	0.406009	0.650762	Non-significant
NSS_17	KLHL41	Neurology_II	O60662	OID30986	0.113303	0.405724	0.650762	Non-significant
NSS_17	NTF4	Oncology	P34130	OID21208	-0.11874	0.406598	0.650762	Non-significant
NSS_17	PADI2	Inflammation	Q9Y2J8	OID20467	-0.114073	0.406952	0.650762	Non-significant
NSS_17	PHLDB2	Oncology_II	Q86SQ0	OID31167	-0.112961	0.407153	0.650762	Non-significant
NSS_17	STX7	Inflammation_II	O15400	OID30560	-0.113098	0.406581	0.650762	Non-significant
NSS_17	TMPRSS11D	Neurology_II	O60235	OID31103	-0.112858	0.407582	0.651084	Non-significant
NSS_17	LRP2BP	Neurology_II	Q9P2M1	OID30907	-0.11368	0.408581	0.651459	Non-significant
NSS_17	PTPN1	Neurology	P18031	OID20908	-0.114747	0.40868	0.651459	Non-significant
NSS_17	SOX2	Neurology_II	P48431	OID30981	-0.112721	0.408154	0.651459	Non-significant
NSS_17	SPARC	Oncology	P09486	OID21511	-0.112585	0.408728	0.651459	Non-significant
NSS_17	GH2	Oncology	P01242	OID21168	0.11797	0.409672	0.652601	Non-significant
NSS_17	AZU1	Cardiometabolic	P20160	OID20309	0.112242	0.410162	0.653019	Non-significant
NSS_17	ZCCHC8	Cardiometabolic_II	Q6NZY4	OID30117	-0.11214	0.410593	0.653341	Non-significant
NSS_17	MSMB	Cardiometabolic	P08118	OID20275	-0.111934	0.411456	0.65435	Non-significant
NSS_17	CFP	Inflammation_II	P27918	OID30784	0.112845	0.412054	0.654937	Non-significant
NSS_17	MAEA	Oncology	Q7L5Y9	OID21206	-0.11729	0.412394	0.655114	Non-significant
NSS_17	CTSL	Cardiometabolic	P07711	OID20228	0.114705	0.41344	0.655203	Non-significant
NSS_17	HCLS1	Inflammation	P14317	OID20648	-0.112524	0.413394	0.655203	Non-significant
NSS_17	HSPB6	Oncology	O14558	OID21408	0.112488	0.413545	0.655203	Non-significant
NSS_17	IL6	Inflammation	P05231	OID20563	0.115811	0.413595	0.655203	Non-significant
NSS_17	ZNRF4	Oncology_II	Q8WWF5	OID31347	-0.111592	0.412897	0.655203	Non-significant
NSS_17	PPIE	Oncology_II	Q9UNP9	OID31279	-0.113437	0.414084	0.655614	Non-significant
NSS_17	BLOC1S3	Neurology_II	Q6QNY0	OID31106	-0.110619	0.41701	0.658061	Non-significant
NSS_17	JMJD1C	Oncology_II	Q15652	OID31172	-0.110702	0.416655	0.658061	Non-significant
NSS_17	LAMP3	Inflammation	Q9UQV4	OID20638	-0.111765	0.41657	0.658061	Non-significant
NSS_17	RBPMS	Inflammation_II	Q93062	OID30507	-0.110805	0.416221	0.658061	Non-significant
NSS_17	SLC12A2	Cardiometabolic_II	P55011	OID30077	0.110634	0.416945	0.658061	Non-significant
NSS_17	TLR2	Oncology_II	O60603	OID31290	-0.112865	0.41646	0.658061	Non-significant
NSS_17	ITGB1BP1	Oncology	O14713	OID21268	-0.116066	0.417321	0.65819	Non-significant
NSS_17	DCTN1	Oncology	Q14203	OID21399	-0.111476	0.417784	0.658556	Non-significant
NSS_17	VIM	Cardiometabolic	P08670	OID20053	0.114667	0.418256	0.658938	Non-significant
NSS_17	CLEC5A	Cardiometabolic	Q9NY25	OID20165	0.113372	0.418922	0.659624	Non-significant
NSS_17	SEMA4C	Oncology	Q9C0C4	OID21329	-0.113302	0.419212	0.659717	Non-significant
NSS_17	SERPINA11	Cardiometabolic	Q86U17	OID20281	-0.109915	0.419996	0.660454	Non-significant
NSS_17	TAX1BP1	Neurology_II	Q86VP1	OID31075	-0.109881	0.420142	0.660454	Non-significant
NSS_17	LMOD1	Neurology_II	P29536	OID31014	0.10971	0.420871	0.660873	Non-significant
NSS_17	SLC9A3R1	Inflammation_II	O14745	OID30630	-0.109744	0.420725	0.660873	Non-significant
NSS_17	MRPL46	Neurology	Q9H2W6	OID20858	-0.113968	0.421117	0.660897	Non-significant
NSS_17	AK2	Neurology_II	P54819	OID31142	-0.109368	0.42233	0.661712	Non-significant
NSS_17	DTD1	Inflammation_II	Q8TEA8	OID30580	-0.109402	0.422184	0.661712	Non-significant
NSS_17	PDCD1LG2	Oncology	Q9BQ51	OID21273	-0.112618	0.422043	0.661712	Non-significant
NSS_17	DCC	Neurology_II	P43146	OID30953	-0.109851	0.424647	0.664979	Non-significant
NSS_17	IKBKG	Inflammation	Q9Y6K9	OID20544	-0.113033	0.424965	0.665112	Non-significant
NSS_17	NRGN	Inflammation_II	Q92686	OID30674	0.108478	0.426137	0.665719	Non-significant
NSS_17	PLIN1	Neurology	O60240	OID20835	-0.112729	0.42622	0.665719	Non-significant
NSS_17	PRSS8	Inflammation	Q16651	OID20763	0.108444	0.426284	0.665719	Non-significant
NSS_17	TDP1	Oncology_II	Q9NUW8	OID31403	-0.108512	0.42599	0.665719	Non-significant
NSS_17	ADM	Oncology	P35318	OID21467	-0.109056	0.428026	0.666617	Non-significant
NSS_17	BCL2L15	Inflammation_II	Q5TBC7	OID30498	0.108136	0.427606	0.666617	Non-significant
NSS_17	CD163	Cardiometabolic	Q86VB7	OID20360	-0.107931	0.42849	0.666617	Non-significant
NSS_17	MAPRE3	Oncology_II	Q9UPY8	OID31177	0.107999	0.428195	0.666617	Non-significant
NSS_17	PIGR	Neurology	P01833	OID21102	-0.10817	0.427459	0.666617	Non-significant
NSS_17	PTPN6	Inflammation	P29350	OID20717	-0.107931	0.42849	0.666617	Non-significant
NSS_17	SF3B4	Oncology	Q15427	OID21278	-0.111205	0.427926	0.666617	Non-significant
NSS_17	GP1BB	Cardiometabolic_II	P13224	OID30174	0.107725	0.429374	0.666904	Non-significant
NSS_17	MAP2K6	Inflammation	P52564	OID20552	-0.112049	0.42903	0.666904	Non-significant
NSS_17	SCGB2A2	Cardiometabolic_II	Q13296	OID30104	0.10776	0.429226	0.666904	Non-significant
NSS_17	IL20	Inflammation	Q9NYY1	OID20453	0.108547	0.430201	0.667827	Non-significant
NSS_17	FN1	Inflammation_II	P02751	OID30787	0.108438	0.430664	0.668184	Non-significant
NSS_17	CD14	Cardiometabolic	P08571	OID20378	0.10728	0.431293	0.668533	Non-significant
NSS_17	RAB6B	Neurology	Q9NRW1	OID20817	-0.111489	0.431357	0.668533	Non-significant
NSS_17	IFNG	Inflammation	P01579	OID20495	-0.108041	0.432365	0.669733	Non-significant
NSS_17	AMN	Inflammation	Q9BXJ7	OID20492	-0.107571	0.43438	0.670118	Non-significant
NSS_17	AP3B1	Oncology_II	O00203	OID31478	-0.106904	0.43292	0.670118	Non-significant
NSS_17	C7orf50	Neurology_II	Q9BRJ6	OID31095	-0.106493	0.4347	0.670118	Non-significant
NSS_17	CCL28	Inflammation	Q9NRJ3	OID20569	-0.110681	0.434722	0.670118	Non-significant
NSS_17	CPA4	Inflammation_II	Q9UI42	OID30606	-0.106664	0.433958	0.670118	Non-significant
NSS_17	GOLGA3	Neurology_II	Q08378	OID31026	-0.106493	0.4347	0.670118	Non-significant
NSS_17	ISM2	Cardiometabolic_II	Q6H9L7	OID30365	0.106767	0.433513	0.670118	Non-significant
NSS_17	STX1B	Neurology_II	P61266	OID30934	-0.107611	0.434208	0.670118	Non-significant
NSS_17	TOMM20	Cardiometabolic_II	Q15388	OID30353	0.107571	0.43438	0.670118	Non-significant
NSS_17	PSMA1	Oncology	P25786	OID21221	-0.111534	0.43586	0.671511	Non-significant
NSS_17	XCL1	Oncology	P47992	OID21398	-0.106961	0.437007	0.672915	Non-significant
NSS_17	DNAJB8	Cardiometabolic	Q8NHS0	OID20093	0.109836	0.438261	0.674484	Non-significant
NSS_17	TCP11	Oncology_II	Q8WWU5	OID31267	0.107332	0.439813	0.676144	Non-significant
NSS_17	TFF3	Cardiometabolic	Q07654	OID20371	-0.105332	0.439756	0.676144	Non-significant
NSS_17	LRCH4	Cardiometabolic_II	O75427	OID30191	0.10509	0.440811	0.676951	Non-significant
NSS_17	PLEKHO1	Neurology_II	Q53GL0	OID31088	-0.105125	0.440661	0.676951	Non-significant
NSS_17	CEACAM21	Inflammation	Q3KPI0	OID20548	-0.109057	0.441536	0.6777	Non-significant
NSS_17	CD3D	Neurology_II	P04234	OID30827	-0.104714	0.442458	0.678218	Non-significant
NSS_17	ERI1	Oncology_II	Q8IV48	OID31317	-0.106682	0.442608	0.678218	Non-significant
NSS_17	LELP1	Neurology_II	Q5T871	OID30845	-0.104748	0.442308	0.678218	Non-significant
NSS_17	REEP4	Neurology_II	Q9H6H4	OID31028	0.104577	0.443058	0.678218	Non-significant
NSS_17	STAB2	Cardiometabolic_II	Q8WWQ8	OID30401	-0.104611	0.442908	0.678218	Non-significant
NSS_17	FGF19	Inflammation	O95750	OID20715	-0.104509	0.443359	0.678315	Non-significant
NSS_17	PPIB	Cardiometabolic	P23284	OID20331	-0.104372	0.443959	0.678871	Non-significant
NSS_17	MAMDC4	Oncology_II	Q6UXC1	OID31342	0.104168	0.444853	0.679874	Non-significant
NSS_17	SERPING1	Inflammation_II	P05155	OID30777	-0.104846	0.446178	0.681536	Non-significant
NSS_17	SH3BGRL2	Neurology_II	Q9UJC5	OID30863	-0.103687	0.446969	0.682379	Non-significant
NSS_17	CLSPN	Neurology	Q9HAW4	OID20831	-0.107556	0.447883	0.68341	Non-significant
NSS_17	APOA1	Inflammation_II	P02647	OID30769	-0.104104	0.449423	0.683842	Non-significant
NSS_17	ATP6V1G2	Cardiometabolic_II	O95670	OID30167	-0.103037	0.449839	0.683842	Non-significant
NSS_17	BHMT2	Cardiometabolic_II	Q9H2M3	OID30051	0.103071	0.449688	0.683842	Non-significant
NSS_17	DLGAP5	Neurology_II	Q15398	OID30976	-0.103106	0.449537	0.683842	Non-significant
NSS_17	HDGFL2	Neurology_II	Q7Z4V5	OID31136	-0.103174	0.449234	0.683842	Non-significant
NSS_17	LILRA2	Neurology	Q8N149	OID21152	-0.103071	0.449688	0.683842	Non-significant
NSS_17	TPM3	Cardiometabolic_II	P06753	OID30058	0.103311	0.44863	0.683842	Non-significant
NSS_17	AMBP	Oncology	P02760	OID21413	0.103818	0.450672	0.683896	Non-significant
NSS_17	APEX1	Oncology	P27695	OID21434	-0.103782	0.450831	0.683896	Non-significant
NSS_17	GAS2	Oncology_II	O43903	OID31285	-0.104926	0.450195	0.683896	Non-significant
NSS_17	UGDH	Cardiometabolic_II	O60701	OID30081	0.1029	0.450445	0.683896	Non-significant
NSS_17	KCNC4	Neurology_II	Q03721	OID30813	-0.102558	0.45196	0.685246	Non-significant
NSS_17	FABP4	Cardiometabolic	P15090	OID20245	0.102319	0.453023	0.686493	Non-significant
NSS_17	INPPL1	Oncology	O15357	OID21314	-0.105149	0.453664	0.686554	Non-significant
NSS_17	KIAA2013	Oncology_II	Q8IYS2	OID31392	-0.102147	0.453783	0.686554	Non-significant
NSS_17	SH3BP1	Oncology_II	Q9Y3L3	OID31439	-0.102182	0.453631	0.686554	Non-significant
NSS_17	ALDH2	Oncology_II	P05091	OID31380	0.101976	0.454543	0.687341	Non-significant
NSS_17	PROS1	Inflammation_II	P07225	OID30737	0.102877	0.45481	0.68738	Non-significant
NSS_17	XRCC4	Neurology	Q13426	OID20869	-0.105846	0.455176	0.687571	Non-significant
NSS_17	MORF4L2	Oncology_II	Q15014	OID31160	-0.101668	0.455914	0.687959	Non-significant
NSS_17	PLXNA4	Inflammation	Q9HCM2	OID20597	0.10568	0.455889	0.687959	Non-significant
NSS_17	DTX2	Neurology_II	Q86UW9	OID30882	-0.10241	0.456874	0.688808	Non-significant
NSS_17	PDE5A	Inflammation_II	O76074	OID30584	0.101326	0.45744	0.688808	Non-significant
NSS_17	PON1	Inflammation_II	P27169	OID30704	0.10136	0.457287	0.688808	Non-significant
NSS_17	VASP	Inflammation_II	P50552	OID30692	0.10136	0.457287	0.688808	Non-significant
NSS_17	MSLN	Oncology	Q13421	OID21380	0.104139	0.458033	0.689339	Non-significant
NSS_17	ENOPH1	Oncology_II	Q9UHY7	OID31349	-0.101121	0.458357	0.689463	Non-significant
NSS_17	GRSF1	Oncology_II	Q12849	OID31224	-0.101018	0.458816	0.689722	Non-significant
NSS_17	PTX3	Inflammation	P26022	OID20570	-0.104953	0.459011	0.689722	Non-significant
NSS_17	IL13RA2	Neurology_II	Q14627	OID30841	0.100607	0.460653	0.691826	Non-significant
NSS_17	CEP85	Oncology	Q6P2H3	OID21241	-0.105461	0.461408	0.69187	Non-significant
NSS_17	PCSK9	Cardiometabolic	Q8NBP7	OID20235	0.100539	0.46096	0.69187	Non-significant
NSS_17	SMAD5	Oncology	Q99717	OID21353	0.103372	0.461369	0.69187	Non-significant
NSS_17	GC	Inflammation_II	P02774	OID30780	-0.10125	0.462013	0.692052	Non-significant
NSS_17	IL18RAP	Neurology	O95256	OID20900	0.102269	0.461812	0.692052	Non-significant
NSS_17	APOF	Inflammation_II	Q13790	OID30701	-0.100128	0.462802	0.692147	Non-significant
NSS_17	DNAJA2	Inflammation	O60884	OID20627	-0.101073	0.4628	0.692147	Non-significant
NSS_17	NDUFA5	Inflammation_II	Q16718	OID30520	0.100128	0.462802	0.692147	Non-significant
NSS_17	CFH	Inflammation_II	P08603	OID30790	-0.100961	0.463299	0.692528	Non-significant
NSS_17	LAMA1	Cardiometabolic_II	P25391	OID30057	-0.0997862	0.46434	0.693722	Non-significant
NSS_17	COCH	Cardiometabolic_II	O43405	OID30305	0.100527	0.465231	0.69469	Non-significant
NSS_17	ATP1B3	Cardiometabolic_II	P54709	OID30065	-0.0993071	0.466498	0.696219	Non-significant
NSS_17	NFKB2	Oncology_II	Q00653	OID31258	-0.101147	0.466764	0.696253	Non-significant
NSS_17	APBB1IP	Oncology	Q7Z5R6	OID21359	-0.101718	0.468611	0.69828	Non-significant
NSS_17	DGCR6	Neurology_II	Q14129	OID30859	-0.0988811	0.468422	0.69828	Non-significant
NSS_17	PPP1R14A	Neurology_II	Q96A00	OID31011	0.0987596	0.468971	0.698453	Non-significant
NSS_17	ANGPT2	Oncology	O15123	OID21463	-0.099339	0.47055	0.698872	Non-significant
NSS_17	CALB1	Oncology	P05937	OID21306	-0.101336	0.470289	0.698872	Non-significant
NSS_17	FZD10	Neurology_II	Q9ULW2	OID30931	-0.0992668	0.470875	0.698872	Non-significant
NSS_17	PPIF	Cardiometabolic_II	P30405	OID30385	-0.0985543	0.469901	0.698872	Non-significant
NSS_17	RALY	Oncology_II	Q9UKM9	OID31382	-0.0985543	0.469901	0.698872	Non-significant
NSS_17	SCRIB	Oncology_II	Q14160	OID31455	-0.0982121	0.471452	0.698872	Non-significant
NSS_17	SOD2	Neurology	P04179	OID21114	-0.0982121	0.471452	0.698872	Non-significant
NSS_17	STK4	Cardiometabolic	Q13043	OID20140	-0.101219	0.470803	0.698872	Non-significant
NSS_17	XPNPEP2	Oncology	O43895	OID21508	-0.0982463	0.471296	0.698872	Non-significant
NSS_17	RNF31	Inflammation_II	Q96EP0	OID30473	-0.098041	0.472228	0.699661	Non-significant
NSS_17	EDA2R	Oncology	Q9HAV5	OID21451	0.0987972	0.472986	0.700421	Non-significant
NSS_17	FKBP1B	Inflammation	P68106	OID20618	0.0987249	0.473312	0.70054	Non-significant
NSS_17	SELPLG	Inflammation	Q14242	OID20560	-0.101535	0.473847	0.70097	Non-significant
NSS_17	ATP5PO	Neurology	P48047	OID20811	0.101315	0.474812	0.702034	Non-significant
NSS_17	BTC	Oncology	P35070	OID21199	0.102108	0.475856	0.702203	Non-significant
NSS_17	CHIT1	Cardiometabolic	Q13231	OID20312	0.0971512	0.476277	0.702203	Non-significant
NSS_17	ERMAP	Inflammation_II	Q96PL5	OID30539	-0.0971512	0.476277	0.702203	Non-significant
NSS_17	IGSF21	Cardiometabolic_II	Q96ID5	OID30210	-0.0973908	0.475185	0.702203	Non-significant
NSS_17	LHB	Oncology	P01229	OID21248	-0.101926	0.476644	0.702203	Non-significant
NSS_17	REG3G	Oncology_II	Q6UW15	OID31408	0.0973223	0.475497	0.702203	Non-significant
NSS_17	TXK	Oncology_II	P42681	OID31262	0.0989352	0.476614	0.702203	Non-significant
NSS_17	ERVV-1	Cardiometabolic_II	B6SEH8	OID30094	-0.0967064	0.478308	0.703568	Non-significant
NSS_17	PTPRH	Oncology_II	Q9HD43	OID31433	-0.0967064	0.478308	0.703568	Non-significant
NSS_17	UNC79	Oncology_II	Q9P2D8	OID31181	-0.0967748	0.477995	0.703568	Non-significant
NSS_17	CORO1A	Cardiometabolic	P31146	OID20286	-0.0963642	0.479874	0.705508	Non-significant
NSS_17	UMOD	Cardiometabolic	P07911	OID20237	0.0962615	0.480344	0.705837	Non-significant
NSS_17	FOLR3	Oncology	P41439	OID21485	0.0961931	0.480657	0.705935	Non-significant
NSS_17	TP53INP1	Cardiometabolic	Q96A56	OID20120	0.0995747	0.482469	0.708232	Non-significant
NSS_17	CASQ2	Cardiometabolic_II	O14958	OID30063	-0.095714	0.482856	0.708436	Non-significant
NSS_17	LCAT	Inflammation_II	P04180	OID30677	-0.0952007	0.485217	0.711536	Non-significant
NSS_17	DNAJB14	Oncology_II	Q8TBM8	OID31434	-0.095098	0.48569	0.711864	Non-significant
NSS_17	BPIFB2	Cardiometabolic_II	Q8N4F0	OID30311	-0.0957594	0.486767	0.713078	Non-significant
NSS_17	GIT1	Inflammation_II	Q9Y2X7	OID30533	-0.0946874	0.487584	0.713909	Non-significant
NSS_17	SHPK	Oncology_II	Q9UHJ6	OID31292	0.0964141	0.487973	0.714113	Non-significant
NSS_17	FOXO3	Oncology	O43524	OID21271	-0.0991617	0.488743	0.714374	Non-significant
NSS_17	HAVCR1	Oncology	Q96D42	OID21422	-0.0952932	0.488901	0.714374	Non-significant
NSS_17	ICA1	Inflammation	Q05084	OID20484	-0.095362	0.488585	0.714374	Non-significant
NSS_17	PKD2	Cardiometabolic_II	Q13563	OID30184	-0.0941415	0.490109	0.715477	Non-significant
NSS_17	S100A12	Oncology	P80511	OID21374	0.0968739	0.490156	0.715477	Non-significant
NSS_17	QSOX1	Inflammation_II	O00391	OID30729	-0.0948924	0.490739	0.715598	Non-significant
NSS_17	ST3GAL1	Oncology	Q11201	OID21322	-0.0967528	0.490701	0.715598	Non-significant
NSS_17	CDCP1	Neurology	Q9H5V8	OID20940	-0.0957433	0.491019	0.715642	Non-significant
NSS_17	CLINT1	Oncology_II	Q14677	OID31182	-0.0937977	0.491702	0.716104	Non-significant
NSS_17	MECR	Cardiometabolic_II	Q9BV79	OID30274	-0.0936608	0.492337	0.716104	Non-significant
NSS_17	PDXDC1	Oncology_II	Q6P996	OID31226	0.0937634	0.491861	0.716104	Non-significant
NSS_17	SMPDL3A	Inflammation	Q92484	OID20676	-0.0936608	0.492337	0.716104	Non-significant
NSS_17	CD33	Oncology	P20138	OID21472	-0.093387	0.493608	0.716133	Non-significant
NSS_17	DEFB103A_DEFB103B	Inflammation_II	P81534	OID30534	0.0934897	0.493131	0.716133	Non-significant
NSS_17	LAT	Inflammation	O43561	OID20640	-0.0944263	0.492881	0.716133	Non-significant
NSS_17	MYH9	Cardiometabolic_II	P35579	OID30382	0.0934555	0.49329	0.716133	Non-significant
NSS_17	ZNRD2	Oncology_II	O60232	OID31450	0.093387	0.493608	0.716133	Non-significant
NSS_17	CD70	Inflammation	P32970	OID20599	-0.0968302	0.494679	0.717322	Non-significant
NSS_17	CKMT1A_CKMT1B	Inflammation	P12532	OID20721	-0.0928395	0.496156	0.718376	Non-significant
NSS_17	CSDE1	Cardiometabolic_II	O75534	OID30183	-0.0928395	0.496156	0.718376	Non-significant
NSS_17	TP53	Oncology	P04637	OID21232	-0.0974848	0.496159	0.718376	Non-significant
NSS_17	MCFD2	Cardiometabolic	Q8NI22	OID20171	-0.0952843	0.497337	0.718766	Non-significant
NSS_17	NEB	Cardiometabolic_II	P20929	OID30105	0.0925657	0.497433	0.718766	Non-significant
NSS_17	PDE1C	Oncology_II	Q14123	OID31201	0.0926684	0.496954	0.718766	Non-significant
NSS_17	VPS53	Oncology	Q5VIR6	OID21281	-0.0952997	0.497267	0.718766	Non-significant
NSS_17	LEFTY2	Oncology	O00292	OID21454	0.093162	0.498716	0.720255	Non-significant
NSS_17	CDNF	Oncology	Q49AH0	OID21318	0.0948153	0.499466	0.720975	Non-significant
NSS_17	TFPI	Cardiometabolic	P10646	OID20388	-0.0918129	0.500952	0.722756	Non-significant
NSS_17	SUSD1	Cardiometabolic	Q6UWL2	OID20072	0.0952993	0.501559	0.723266	Non-significant
NSS_17	SIGLEC1	Inflammation	Q9BZZ2	OID20690	-0.0914707	0.502556	0.724339	Non-significant
NSS_17	ACSL1	Cardiometabolic_II	P33121	OID30080	0.0912996	0.503359	0.724766	Non-significant
NSS_17	HSP90B1	Neurology	P14625	OID20829	-0.0949023	0.50335	0.724766	Non-significant
NSS_17	TCTN3	Cardiometabolic_II	Q6NUS6	OID30326	-0.0920749	0.503761	0.72498	Non-significant
NSS_17	ACADM	Oncology_II	P11310	OID31277	0.0925973	0.505437	0.726146	Non-significant
NSS_17	CTSC	Inflammation	P53634	OID20679	0.0907178	0.506094	0.726146	Non-significant
NSS_17	DAB2	Oncology	P98082	OID21428	-0.0917531	0.505259	0.726146	Non-significant
NSS_17	EPN1	Oncology_II	Q9Y6I3	OID31252	-0.0924828	0.505966	0.726146	Non-significant
NSS_17	PARD3	Oncology_II	Q8TEW0	OID31301	0.0925591	0.505613	0.726146	Non-significant
NSS_17	PRAME	Oncology_II	P78395	OID31165	0.0908205	0.505611	0.726146	Non-significant
NSS_17	MTIF3	Oncology_II	Q9H2K0	OID31513	0.0905467	0.5069	0.726528	Non-significant
NSS_17	NMNAT1	Neurology	Q9HAN9	OID20913	-0.0922326	0.507122	0.726528	Non-significant
NSS_17	PLA2G4A	Inflammation	P47712	OID20685	-0.0905125	0.507061	0.726528	Non-significant
NSS_17	BIN2	Neurology	Q9UBW5	OID21067	-0.0901361	0.508837	0.728619	Non-significant
NSS_17	PPP1R9B	Inflammation	Q96SB3	OID20643	-0.0907056	0.510153	0.730139	Non-significant
NSS_17	SORT1	Cardiometabolic	Q99523	OID20213	0.0923792	0.5106	0.730414	Non-significant
NSS_17	BRAP	Oncology_II	Q7Z569	OID31506	-0.0895886	0.511425	0.73079	Non-significant
NSS_17	C4BPB	Oncology	P20851	OID21481	0.0895201	0.511749	0.73079	Non-significant
NSS_17	RICTOR	Inflammation_II	Q6R327	OID30433	-0.0895544	0.511587	0.73079	Non-significant
NSS_17	SLC39A14	Neurology	Q15043	OID20852	0.0930214	0.511885	0.73079	Non-significant
NSS_17	BMP4	Neurology	P12644	OID20994	-0.091126	0.512253	0.730951	Non-significant
NSS_17	INSL3	Neurology_II	P51460	OID31129	0.0891095	0.513695	0.732642	Non-significant
NSS_17	CGB3_CGB5_CGB8	Inflammation_II	P0DN86	OID30671	-0.0890068	0.514182	0.732895	Non-significant
NSS_17	PLA2G10	Neurology	O15496	OID21002	-0.090668	0.514384	0.732895	Non-significant
NSS_17	SMNDC1	Oncology_II	O75940	OID31471	-0.0886646	0.515807	0.734557	Non-significant
NSS_17	LBP	Cardiometabolic	P18428	OID20355	0.0884593	0.516784	0.735581	Non-significant
NSS_17	LSP1	Inflammation	P33241	OID20530	-0.0918711	0.517141	0.735723	Non-significant
NSS_17	CCDC80	Cardiometabolic	Q76M96	OID20226	-0.090399	0.519743	0.737226	Non-significant
NSS_17	CDKL5	Neurology_II	O76039	OID30796	-0.0879118	0.519392	0.737226	Non-significant
NSS_17	KIR3DL2	Oncology_II	P43630	OID31191	0.0878776	0.519555	0.737226	Non-significant
NSS_17	LRRC59	Cardiometabolic_II	Q96AG4	OID30361	0.0887517	0.519345	0.737226	Non-significant
NSS_17	MAPT	Neurology	P10636	OID20830	0.0914824	0.518922	0.737226	Non-significant
NSS_17	PIK3AP1	Inflammation	Q6ZUJ8	OID20587	-0.0914863	0.518904	0.737226	Non-significant
NSS_17	LIFR	Inflammation	P42702	OID20606	-0.091189	0.52027	0.737426	Non-significant
NSS_17	LYAR	Oncology	Q9NX58	OID21264	-0.0920917	0.520399	0.737426	Non-significant
NSS_17	LMOD1	Oncology_II	P29536	OID31416	0.0875011	0.521353	0.738411	Non-significant
NSS_17	APOB	Inflammation_II	P04114	OID30673	0.0874327	0.52168	0.738509	Non-significant
NSS_17	STAM	Oncology_II	Q92783	OID31425	-0.08733	0.522171	0.738838	Non-significant
NSS_17	KIFBP	Oncology	Q96EK5	OID21320	-0.0896891	0.52304	0.739337	Non-significant
NSS_17	STOML2	Oncology_II	Q9UJZ1	OID31183	-0.0871589	0.522989	0.739337	Non-significant
NSS_17	CDC42BPB	Oncology_II	Q9Y5S2	OID31485	0.0867483	0.524957	0.739617	Non-significant
NSS_17	DCTN6	Neurology	O00399	OID20879	-0.0902854	0.524429	0.739617	Non-significant
NSS_17	DUSP3	Neurology	P51452	OID20827	0.0899862	0.52581	0.739617	Non-significant
NSS_17	ECE1	Neurology	P42892	OID20891	0.0904137	0.523838	0.739617	Non-significant
NSS_17	FGR	Neurology	P09769	OID20828	0.0903282	0.524232	0.739617	Non-significant
NSS_17	FYB1	Neurology	O15117	OID21140	-0.0869536	0.523973	0.739617	Non-significant
NSS_17	GPA33	Oncology	Q99795	OID21376	0.0889625	0.526426	0.739617	Non-significant
NSS_17	IL25	Oncology_II	Q9H293	OID31243	0.0867483	0.524957	0.739617	Non-significant
NSS_17	MRC1	Inflammation_II	P22897	OID30694	-0.0865088	0.526106	0.739617	Non-significant
NSS_17	PPM1B	Inflammation_II	O75688	OID30548	-0.0864061	0.526599	0.739617	Non-significant
NSS_17	RARRES2	Cardiometabolic	Q99969	OID20373	0.0864418	0.526428	0.739617	Non-significant
NSS_17	TNFRSF1A	Neurology	P19438	OID21155	-0.0865088	0.526106	0.739617	Non-significant
NSS_17	TOP2B	Inflammation_II	Q02880	OID30559	-0.0866799	0.525285	0.739617	Non-significant
NSS_17	CALCOCO1	Oncology	Q9P1Z2	OID21387	-0.0868043	0.528588	0.741893	Non-significant
NSS_17	IFI30	Oncology_II	P13284	OID31505	-0.0859612	0.528738	0.741893	Non-significant
NSS_17	UBQLN3	Cardiometabolic_II	Q9H347	OID30096	0.0858243	0.529397	0.742453	Non-significant
NSS_17	SPRED2	Inflammation_II	Q7Z698	OID30423	0.0857559	0.529726	0.742551	Non-significant
NSS_17	CHMP1A	Neurology	Q9HD42	OID20930	-0.0872718	0.530327	0.743029	Non-significant
NSS_17	TDGF1	Neurology	P13385	OID20816	0.088832	0.531154	0.743824	Non-significant
NSS_17	CYP24A1	Cardiometabolic_II	Q07973	OID30091	0.085311	0.531871	0.744464	Non-significant
NSS_17	PRKAG3	Neurology_II	Q9UGI9	OID30941	0.0859012	0.532902	0.745542	Non-significant
NSS_17	ABO	Inflammation_II	P16442	OID30675	0.0848662	0.534021	0.746742	Non-significant
NSS_17	CD177	Neurology	Q8N6Q3	OID21119	0.0847293	0.534683	0.74699	Non-significant
NSS_17	CFC1	Oncology	P0CG37	OID21261	-0.0889645	0.534721	0.74699	Non-significant
NSS_17	CD59	Cardiometabolic	P13987	OID20339	0.0845924	0.535346	0.747498	Non-significant
NSS_17	BGLAP	Cardiometabolic_II	P02818	OID30389	-0.0843871	0.53634	0.748157	Non-significant
NSS_17	ZPR1	Neurology_II	O75312	OID30801	-0.0843871	0.53634	0.748157	Non-significant
NSS_17	CCL7	Inflammation	P80098	OID20523	-0.0873823	0.537905	0.748514	Non-significant
NSS_17	OFD1	Oncology_II	O75665	OID31268	-0.0857651	0.537477	0.748514	Non-significant
NSS_17	PDGFRA	Cardiometabolic	P16234	OID20133	-0.0867249	0.53692	0.748514	Non-significant
NSS_17	RNASEH2A	Neurology_II	O75792	OID31027	-0.0840791	0.537834	0.748514	Non-significant
NSS_17	TG	Oncology_II	P01266	OID31359	0.0840791	0.537834	0.748514	Non-significant
NSS_17	CCL14	Cardiometabolic	Q16627	OID20401	0.0838923	0.538741	0.749313	Non-significant
NSS_17	MEP1A	Oncology_II	Q16819	OID31459	-0.0837027	0.539662	0.749369	Non-significant
NSS_17	MESD	Neurology	Q14696	OID21099	-0.0838054	0.539163	0.749369	Non-significant
NSS_17	RARRES1	Oncology	P49788	OID21177	-0.0879222	0.539537	0.749369	Non-significant
NSS_17	WDR46	Oncology_II	O15213	OID31389	-0.0836685	0.539829	0.749369	Non-significant
NSS_17	LAT2	Oncology	Q9GZY6	OID21292	-0.0859352	0.540648	0.749664	Non-significant
NSS_17	RBM25	Oncology_II	P49756	OID31236	0.0834974	0.540661	0.749664	Non-significant
NSS_17	TFPI2	Oncology	P48307	OID21512	-0.0834632	0.540827	0.749664	Non-significant
NSS_17	AKR7L	Inflammation_II	Q8NHP1	OID30488	-0.0829499	0.543328	0.750223	Non-significant
NSS_17	CTNNA1	Neurology_II	P35221	OID30800	-0.0833263	0.541494	0.750223	Non-significant
NSS_17	FAM3D	Oncology_II	Q96BQ1	OID31514	0.0829841	0.543161	0.750223	Non-significant
NSS_17	LRPAP1	Neurology	P30533	OID21059	-0.0830525	0.542827	0.750223	Non-significant
NSS_17	PIKFYVE	Inflammation_II	Q9Y2I7	OID30465	-0.0831894	0.54216	0.750223	Non-significant
NSS_17	SCRIB	Cardiometabolic_II	Q14160	OID30225	-0.083121	0.542494	0.750223	Non-significant
NSS_17	TPRKB	Oncology_II	Q9Y3C4	OID31234	-0.0830183	0.542994	0.750223	Non-significant
NSS_17	TTN	Cardiometabolic_II	Q8WZ42	OID30108	0.0831552	0.542327	0.750223	Non-significant
NSS_17	TXNDC9	Neurology_II	O14530	OID31121	-0.0826076	0.544998	0.752166	Non-significant
NSS_17	LPA	Inflammation_II	P08519	OID30747	0.0832973	0.545437	0.752408	Non-significant
NSS_17	CSRP3	Cardiometabolic_II	P50461	OID30176	-0.0823681	0.546169	0.752692	Non-significant
NSS_17	NFKB1	Cardiometabolic_II	P19838	OID30160	0.0824023	0.546001	0.752692	Non-significant
NSS_17	IGFBP7	Cardiometabolic	Q16270	OID20236	-0.0822997	0.546503	0.752791	Non-significant
NSS_17	LSM8	Oncology_II	O95777	OID31269	-0.0838185	0.546783	0.752814	Non-significant
NSS_17	NID2	Neurology	Q14112	OID21085	0.0819232	0.548346	0.754239	Non-significant
NSS_17	RPS10	Cardiometabolic_II	P46783	OID30070	0.0819575	0.548178	0.754239	Non-significant
NSS_17	MANEAL	Oncology_II	Q5VSG8	OID31244	-0.0816495	0.549688	0.755722	Non-significant
NSS_17	NDUFB7	Oncology_II	P17568	OID31521	0.081581	0.550023	0.75582	Non-significant
NSS_17	CASP1	Neurology	P29466	OID20854	-0.0846853	0.550572	0.75621	Non-significant
NSS_17	CTBS	Inflammation_II	Q01459	OID30710	-0.0813087	0.551361	0.75693	Non-significant
NSS_17	RNF5	Cardiometabolic_II	Q99942	OID30218	0.0807255	0.554228	0.760502	Non-significant
NSS_17	LMOD1	Cardiometabolic_II	P29536	OID30212	0.0806571	0.554565	0.7606	Non-significant
NSS_17	CRELD1	Inflammation_II	Q96HD1	OID30619	-0.0805887	0.554902	0.760698	Non-significant
NSS_17	TSPAN8	Oncology_II	P19075	OID31470	-0.0803149	0.556252	0.762182	Non-significant
NSS_17	SMAD2	Oncology_II	Q15796	OID31353	-0.0802465	0.55659	0.76228	Non-significant
NSS_17	REN	Cardiometabolic	P00797	OID20201	0.0824856	0.557078	0.762584	Non-significant
NSS_17	PADI4	Neurology	Q9UM07	OID20832	0.0827617	0.559693	0.765431	Non-significant
NSS_17	VWF	Cardiometabolic	P04275	OID20256	-0.0796647	0.559463	0.765431	Non-significant
NSS_17	COPE	Neurology	O14579	OID20797	-0.0826762	0.5601	0.765455	Non-significant
NSS_17	PPP3R1	Neurology	P63098	OID20902	-0.0809754	0.560513	0.765455	Non-significant
NSS_17	SIGLEC5	Neurology	O15389	OID21082	0.0794936	0.56031	0.765455	Non-significant
NSS_17	INPP5D	Cardiometabolic_II	Q92835	OID30259	-0.0792883	0.561326	0.765763	Non-significant
NSS_17	PAFAH2	Oncology_II	Q99487	OID31286	-0.0808031	0.56135	0.765763	Non-significant
NSS_17	PDAP1	Cardiometabolic_II	Q13442	OID30323	-0.0799936	0.561541	0.765763	Non-significant
NSS_17	SLK	Oncology_II	Q9H2G2	OID31282	0.0806505	0.562093	0.766149	Non-significant
NSS_17	ARFIP1	Neurology_II	P53367	OID31024	-0.0790145	0.562683	0.766589	Non-significant
NSS_17	DDX1	Oncology_II	Q92499	OID31518	0.0787408	0.564042	0.768074	Non-significant
NSS_17	FCAR	Inflammation	P24071	OID20564	0.0817819	0.564366	0.76815	Non-significant
NSS_17	KIAA1549L	Oncology_II	Q6ZVL6	OID31312	0.0799634	0.565439	0.769245	Non-significant
NSS_17	IL22	Oncology_II	Q9GZX6	OID31407	-0.0783301	0.566082	0.769753	Non-significant
NSS_17	ATP5IF1	Inflammation	Q9UII2	OID20760	0.078159	0.566933	0.769813	Non-significant
NSS_17	CLPP	Neurology	Q16740	OID20910	-0.079678	0.566832	0.769813	Non-significant
NSS_17	KLK15	Oncology_II	Q9H2R5	OID31427	-0.078159	0.566933	0.769813	Non-significant
NSS_17	AMFR	Neurology	Q9UKV5	OID20806	-0.0809235	0.568475	0.770924	Non-significant
NSS_17	FADD	Cardiometabolic	Q13158	OID20151	-0.0801034	0.56856	0.770924	Non-significant
NSS_17	MAPKAPK2	Oncology_II	P49137	OID31293	0.0793527	0.568422	0.770924	Non-significant
NSS_17	IL17C	Inflammation	Q9P0M4	OID20477	-0.0784569	0.569107	0.770936	Non-significant
NSS_17	KLK12	Oncology	Q9UKR0	OID21201	-0.0816679	0.568868	0.770936	Non-significant
NSS_17	IGSF9	Cardiometabolic_II	Q9P2J2	OID30330	0.0783486	0.569643	0.771296	Non-significant
NSS_17	ITIH4	Inflammation_II	Q14624	OID30762	-0.0781318	0.570714	0.771509	Non-significant
NSS_17	PSMD5	Neurology_II	Q16401	OID30918	-0.0780985	0.570879	0.771509	Non-significant
NSS_17	SERPINA12	Cardiometabolic	Q8IW75	OID20219	-0.0796593	0.570713	0.771509	Non-significant
NSS_17	TMSB10	Neurology	P63313	OID21118	-0.0774404	0.570515	0.771509	Non-significant
NSS_17	EDDM3B	Oncology_II	P56851	OID31365	0.0771324	0.572053	0.772731	Non-significant
NSS_17	C8B	Inflammation_II	P07358	OID30719	0.07759	0.573397	0.77345	Non-significant
NSS_17	LTA4H	Oncology	P09960	OID21452	-0.0776289	0.573204	0.77345	Non-significant
NSS_17	XG	Cardiometabolic	P55808	OID20259	0.0768942	0.573244	0.77345	Non-significant
NSS_17	ACE2	Cardiometabolic	Q9BYF1	OID20105	-0.079523	0.575209	0.774629	Non-significant
NSS_17	GP5	Inflammation_II	P40197	OID30611	0.0764822	0.575307	0.774629	Non-significant
NSS_17	NLGN1	Neurology_II	Q8N2Q7	OID30900	0.0771955	0.575354	0.774629	Non-significant
NSS_17	SBSN	Cardiometabolic_II	Q6UWP8	OID30398	0.0765006	0.575214	0.774629	Non-significant
NSS_17	CXCL13	Neurology	O43927	OID21024	-0.0761742	0.576851	0.77555	Non-significant
NSS_17	MST1	Inflammation_II	P26927	OID30713	-0.0762085	0.576679	0.77555	Non-significant
NSS_17	VTCN1	Oncology	Q7Z7D3	OID21164	-0.0800364	0.576639	0.77555	Non-significant
NSS_17	CAPS	Neurology_II	Q13938	OID31126	0.0760374	0.577538	0.776108	Non-significant
NSS_17	CAMKK1	Oncology	Q8N5S9	OID21182	-0.0791753	0.58076	0.776734	Non-significant
NSS_17	CCL5	Cardiometabolic	P13501	OID20412	0.0757636	0.578912	0.776734	Non-significant
NSS_17	FGF5	Inflammation	P12034	OID20490	-0.0763619	0.579499	0.776734	Non-significant
NSS_17	FKBP5	Neurology	Q13451	OID20937	-0.076816	0.580888	0.776734	Non-significant
NSS_17	MCEE	Neurology_II	Q96PE7	OID31033	0.0754214	0.580633	0.776734	Non-significant
NSS_17	MFAP3	Cardiometabolic	P55082	OID20057	0.0784113	0.580579	0.776734	Non-significant
NSS_17	RALB	Inflammation_II	P11234	OID30567	-0.0756267	0.5796	0.776734	Non-significant
NSS_17	RTKN2	Cardiometabolic_II	Q8IZC4	OID30049	0.075832	0.578569	0.776734	Non-significant
NSS_17	SCN2B	Neurology_II	O60939	OID30948	-0.0760395	0.581105	0.776734	Non-significant
NSS_17	SKAP2	Inflammation	O75563	OID20761	0.0752845	0.581322	0.776734	Non-significant
NSS_17	SNAP23	Cardiometabolic	O00161	OID20218	-0.0774387	0.581532	0.776734	Non-significant
NSS_17	TMPRSS11B	Neurology_II	Q86T26	OID30852	0.0754911	0.580282	0.776734	Non-significant
NSS_17	TSPAN7	Neurology_II	P41732	OID30810	0.0755583	0.579945	0.776734	Non-significant
NSS_17	TMEM106A	Oncology_II	Q96A25	OID31411	-0.075045	0.582529	0.777701	Non-significant
NSS_17	AKR1B10	Neurology_II	O60218	OID30955	-0.0750281	0.586159	0.782183	Non-significant
NSS_17	PRDX5	Inflammation	P30044	OID20644	-0.0749558	0.58652	0.782301	Non-significant
NSS_17	CTRC	Inflammation	Q99895	OID20752	0.0741895	0.586847	0.782371	Non-significant
NSS_17	SHD	Cardiometabolic_II	Q96IW2	OID30098	-0.0740868	0.587366	0.782699	Non-significant
NSS_17	ANXA5	Neurology	P08758	OID20810	-0.0768623	0.5881	0.782948	Non-significant
NSS_17	NGF	Neurology	P01138	OID20920	-0.0754041	0.587879	0.782948	Non-significant
NSS_17	ARID4B	Neurology	Q4LE39	OID20803	-0.0767341	0.588725	0.783158	Non-significant
NSS_17	ITGA6	Inflammation	P23229	OID20528	0.0767176	0.588805	0.783158	Non-significant
NSS_17	REG4	Inflammation	Q9BYZ8	OID20784	-0.0735748	0.589958	0.783962	Non-significant
NSS_17	RGL2	Oncology_II	O15211	OID31297	0.0750397	0.58969	0.783962	Non-significant
NSS_17	SNED1	Cardiometabolic_II	Q8TER0	OID30205	0.0735051	0.590312	0.784068	Non-significant
NSS_17	PBXIP1	Oncology_II	Q96AQ6	OID31435	0.0734024	0.590832	0.784395	Non-significant
NSS_17	DDA1	Cardiometabolic_II	Q9BW61	OID30126	-0.0732839	0.591433	0.784829	Non-significant
NSS_17	RHOC	Neurology	P08134	OID20950	-0.074585	0.591952	0.785153	Non-significant
NSS_17	SIGLEC15	Neurology	Q6ZMC9	OID20812	-0.0757509	0.593524	0.786873	Non-significant
NSS_17	ICAM4	Inflammation	Q14773	OID20578	-0.0756258	0.594135	0.786954	Non-significant
NSS_17	PREB	Inflammation	Q9HCU5	OID20439	-0.0734721	0.593971	0.786954	Non-significant
NSS_17	EXOSC10	Cardiometabolic_II	Q01780	OID30083	-0.0726838	0.594482	0.787049	Non-significant
NSS_17	WFDC1	Oncology_II	Q9HC57	OID31366	-0.0725811	0.595004	0.787375	Non-significant
NSS_17	IFNW1	Cardiometabolic_II	P05000	OID30129	0.0725127	0.595352	0.787472	Non-significant
NSS_17	CCL18	Cardiometabolic	P55774	OID20395	0.0718625	0.598665	0.787679	Non-significant
NSS_17	CCL23	Inflammation	P55773	OID20693	0.0720336	0.597792	0.787679	Non-significant
NSS_17	CILP	Cardiometabolic_II	O75339	OID30399	0.0723416	0.596223	0.787679	Non-significant
NSS_17	DCN	Cardiometabolic	P07585	OID20106	-0.075162	0.596406	0.787679	Non-significant
NSS_17	DNAJB6	Inflammation_II	O75190	OID30613	-0.0722389	0.596746	0.787679	Non-significant
NSS_17	EDF1	Neurology_II	O60869	OID31010	-0.0717941	0.599014	0.787679	Non-significant
NSS_17	EREG	Neurology	O14944	OID20905	0.0734961	0.597387	0.787679	Non-significant
NSS_17	FGFR4	Inflammation_II	P22455	OID30646	-0.0717598	0.599188	0.787679	Non-significant
NSS_17	MCTS1	Oncology_II	Q9ULC4	OID31444	-0.0717256	0.599363	0.787679	Non-significant
NSS_17	NAA80	Neurology_II	Q93015	OID30893	0.0724104	0.599329	0.787679	Non-significant
NSS_17	OGA	Oncology_II	O60502	OID31465	-0.0721363	0.597269	0.787679	Non-significant
NSS_17	RABEPK	Oncology	Q7Z6M1	OID21163	-0.0758669	0.596716	0.787679	Non-significant
NSS_17	SIL1	Cardiometabolic_II	Q9H173	OID30207	-0.0720336	0.597792	0.787679	Non-significant
NSS_17	SNX2	Oncology_II	O60749	OID31374	-0.0719652	0.598141	0.787679	Non-significant
NSS_17	CXCL1	Inflammation	P09341	OID20762	0.0716572	0.599712	0.787776	Non-significant
NSS_17	PNMA2	Neurology_II	Q9UL42	OID30842	0.0715887	0.600062	0.787874	Non-significant
NSS_17	SPINT2	Inflammation	O43291	OID20720	0.0714861	0.600586	0.7882	Non-significant
NSS_17	CASC3	Neurology_II	O15234	OID30921	-0.0718131	0.602352	0.789689	Non-significant
NSS_17	EHBP1	Cardiometabolic_II	Q8NDI1	OID30302	-0.0717744	0.602548	0.789689	Non-significant
NSS_17	IL19	Cardiometabolic	Q9UHD0	OID20158	-0.0731994	0.602442	0.789689	Non-significant
NSS_17	CLASP1	Oncology_II	Q7Z460	OID31192	0.0708359	0.603911	0.790751	Non-significant
NSS_17	ESYT2	Neurology_II	A0FGR8	OID31134	-0.0708701	0.603736	0.790751	Non-significant
NSS_17	TMED8	Oncology_II	Q6PL24	OID31462	-0.0707332	0.604437	0.791077	Non-significant
NSS_17	PEAR1	Cardiometabolic	Q5VY43	OID20257	-0.070666	0.604782	0.791166	Non-significant
NSS_17	ABRAXAS2	Cardiometabolic_II	Q15018	OID30130	0.0702541	0.606894	0.791328	Non-significant
NSS_17	ACADSB	Cardiometabolic_II	P45954	OID30356	0.0710519	0.606215	0.791328	Non-significant
NSS_17	ADGRF5	Cardiometabolic_II	Q8IZF2	OID30349	0.070763	0.607684	0.791328	Non-significant
NSS_17	ARSB	Oncology	P15848	OID21331	-0.0721307	0.607765	0.791328	Non-significant
NSS_17	CA6	Neurology	P23280	OID21096	-0.070083	0.607772	0.791328	Non-significant
NSS_17	NRN1	Neurology_II	Q9NPD7	OID30983	-0.070391	0.606191	0.791328	Non-significant
NSS_17	RUVBL1	Oncology	Q9Y265	OID21211	-0.0739181	0.606204	0.791328	Non-significant
NSS_17	SCP2	Oncology	P22307	OID21161	-0.0736461	0.607533	0.791328	Non-significant
NSS_17	SERPINI1	Inflammation_II	Q99574	OID30604	-0.070204	0.607151	0.791328	Non-significant
NSS_17	SHC1	Oncology_II	P29353	OID31222	-0.0700488	0.607948	0.791328	Non-significant
NSS_17	TNFAIP8L2	Inflammation_II	Q6P589	OID30629	0.0705279	0.605489	0.791328	Non-significant
NSS_17	ASAH1	Cardiometabolic_II	Q13510	OID30415	-0.0699119	0.608651	0.791361	Non-significant
NSS_17	PILRB	Cardiometabolic	Q9UKJ0	OID20197	0.0719881	0.608476	0.791361	Non-significant
NSS_17	RAD51	Oncology_II	Q06609	OID31254	-0.0712228	0.608803	0.791361	Non-significant
NSS_17	ATP1B1	Cardiometabolic_II	P05026	OID30124	0.0697066	0.609706	0.791815	Non-significant
NSS_17	MRPL58	Neurology_II	Q14197	OID31036	-0.0697066	0.609706	0.791815	Non-significant
NSS_17	TUBB3	Neurology_II	Q13509	OID30799	-0.0696382	0.610058	0.791913	Non-significant
NSS_17	GOPC	Inflammation	Q9HD26	OID20551	-0.0720775	0.611604	0.79356	Non-significant
NSS_17	ARF6	Oncology_II	P62330	OID31523	-0.0690222	0.61323	0.794588	Non-significant
NSS_17	CUZD1	Neurology_II	Q86UP6	OID30914	0.0697179	0.613009	0.794588	Non-significant
NSS_17	WASHC3	Neurology_II	Q9Y3C0	OID31123	-0.0690564	0.613053	0.794588	Non-significant
NSS_17	RECK	Cardiometabolic_II	O95980	OID30234	-0.0688523	0.614106	0.795003	Non-significant
NSS_17	SLAMF7	Inflammation	Q9NQ25	OID20602	0.0716073	0.613936	0.795003	Non-significant
NSS_17	MORF4L1	Oncology_II	Q9UBU8	OID31257	0.0701159	0.614395	0.795018	Non-significant
NSS_17	CASP10	Neurology	Q92851	OID20893	0.0713477	0.615224	0.79527	Non-significant
NSS_17	CD164L2	Neurology_II	Q6UWJ8	OID30922	-0.0693206	0.61504	0.79527	Non-significant
NSS_17	LSM1	Oncology	O15116	OID21210	0.071924	0.61598	0.79527	Non-significant
NSS_17	MANF	Inflammation	P55145	OID20707	-0.0685785	0.615519	0.79527	Non-significant
NSS_17	STX16	Oncology	O14662	OID21170	-0.071924	0.61598	0.79527	Non-significant
NSS_17	RASSF2	Oncology	P50749	OID21194	0.0713348	0.618881	0.798655	Non-significant
NSS_17	SOST	Cardiometabolic	Q9BQB4	OID20204	-0.0698079	0.619402	0.798968	Non-significant
NSS_17	EFHD1	Neurology_II	Q9BUP0	OID31044	-0.0676876	0.620125	0.79954	Non-significant
NSS_17	CCL3	Inflammation	P10147	OID20610	-0.0702393	0.62074	0.799972	Non-significant
NSS_17	DYNC1H1	Oncology_II	Q14204	OID31341	0.0670374	0.623497	0.802694	Non-significant
NSS_17	IL1R1	Neurology	P14778	OID21116	0.0667637	0.624919	0.802694	Non-significant
NSS_17	MASP1	Neurology	P48740	OID20954	0.06823	0.623974	0.802694	Non-significant
NSS_17	PECAM1	Neurology	P16284	OID21131	-0.0667979	0.624741	0.802694	Non-significant
NSS_17	PPBP	Inflammation_II	P02775	OID30761	0.0673675	0.62506	0.802694	Non-significant
NSS_17	TBCB	Neurology	Q99426	OID20993	-0.0682682	0.623779	0.802694	Non-significant
NSS_17	TNFRSF11B	Inflammation	O00300	OID20735	0.0667295	0.625097	0.802694	Non-significant
NSS_17	VSTM2B	Oncology_II	A6NLU5	OID31272	0.0681693	0.624283	0.802694	Non-significant
NSS_17	RAB10	Cardiometabolic_II	P61026	OID30357	-0.0672952	0.625432	0.802765	Non-significant
NSS_17	CSF1	Inflammation	P09603	OID20719	-0.0665926	0.625808	0.802886	Non-significant
NSS_17	CACNA1H	Cardiometabolic_II	O95180	OID30064	-0.0664557	0.62652	0.803308	Non-significant
NSS_17	ZP4	Oncology_II	Q12836	OID31185	0.0664215	0.626698	0.803308	Non-significant
NSS_17	NFU1	Oncology_II	Q9UMS0	OID31510	0.066353	0.627054	0.803404	Non-significant
NSS_17	HADH	Cardiometabolic_II	Q16836	OID30132	-0.0661135	0.628301	0.804642	Non-significant
NSS_17	ATP2B4	Cardiometabolic_II	P23634	OID30062	-0.0659766	0.629014	0.804895	Non-significant
NSS_17	ESAM	Cardiometabolic	Q96AP7	OID20270	-0.0658055	0.629906	0.804895	Non-significant
NSS_17	KLKB1	Inflammation_II	P03952	OID30760	0.0665728	0.629157	0.804895	Non-significant
NSS_17	SPRR3	Neurology_II	Q9UBC9	OID31131	-0.0658933	0.629448	0.804895	Non-significant
NSS_17	THAP12	Oncology_II	O43422	OID31238	-0.0658397	0.629727	0.804895	Non-significant
NSS_17	BMPER	Inflammation_II	Q8N8U9	OID30615	0.0652922	0.632584	0.80544	Non-significant
NSS_17	CD55	Cardiometabolic	P08174	OID20377	-0.0654291	0.63187	0.80544	Non-significant
NSS_17	HMGCS1	Cardiometabolic_II	Q01581	OID30157	-0.0653264	0.632406	0.80544	Non-significant
NSS_17	PAEP	Neurology	P09466	OID20925	0.0666654	0.631967	0.80544	Non-significant
NSS_17	PDGFA	Cardiometabolic	P04085	OID20313	0.0653264	0.632406	0.80544	Non-significant
NSS_17	SLC51B	Cardiometabolic_II	Q86UW2	OID30107	0.0656686	0.63062	0.80544	Non-significant
NSS_17	TIMP1	Cardiometabolic	P01033	OID20418	0.0654633	0.631691	0.80544	Non-significant
NSS_17	VSIG10L	Cardiometabolic_II	Q86VR7	OID30189	-0.0652922	0.632584	0.80544	Non-significant
NSS_17	PGLYRP2	Inflammation_II	Q96PD5	OID30742	-0.0658142	0.633078	0.80571	Non-significant
NSS_17	MZT1	Oncology	Q08AG7	OID21186	-0.068253	0.634149	0.806714	Non-significant
NSS_17	SMOC1	Oncology	Q9H4F8	OID21461	-0.0651303	0.636622	0.8095	Non-significant
NSS_17	TRIM24	Oncology_II	O15164	OID31271	0.0656502	0.637177	0.809846	Non-significant
NSS_17	BRK1	Neurology	Q8WUW1	OID20883	-0.0668591	0.637687	0.810134	Non-significant
NSS_17	CRHR1	Cardiometabolic	P34998	OID20055	0.0667394	0.63829	0.810541	Non-significant
NSS_17	DNAJA1	Oncology_II	P31689	OID31204	0.063855	0.640109	0.812489	Non-significant
NSS_17	DGKZ	Inflammation	Q13574	OID20466	-0.0643694	0.640574	0.81272	Non-significant
NSS_17	MYH7B	Oncology_II	A7E2Y1	OID31178	0.0635812	0.641546	0.812871	Non-significant
NSS_17	NOMO1	Neurology	Q15155	OID21106	0.0636154	0.641366	0.812871	Non-significant
NSS_17	TERF1	Inflammation_II	P54274	OID30480	-0.0636496	0.641187	0.812871	Non-significant
NSS_17	HAVCR2	Neurology	Q8TDQ0	OID21137	-0.0633074	0.642985	0.814333	Non-significant
NSS_17	CCND2	Oncology_II	P30279	OID31316	-0.0644669	0.643271	0.814335	Non-significant
NSS_17	CEBPA	Inflammation_II	P49715	OID30458	-0.0631706	0.643704	0.814524	Non-significant
NSS_17	GPRC5C	Oncology_II	Q9NQ84	OID31340	-0.0630519	0.644329	0.814569	Non-significant
NSS_17	LILRA5	Cardiometabolic	A6NI73	OID20209	-0.0648418	0.644594	0.814569	Non-significant
NSS_17	NUP50	Cardiometabolic_II	Q9UKX7	OID30100	-0.0630337	0.644425	0.814569	Non-significant
NSS_17	HHEX	Neurology_II	Q03014	OID31107	-0.062315	0.648211	0.818523	Non-significant
NSS_17	WNT9A	Inflammation	O14904	OID20460	-0.0628884	0.648295	0.818523	Non-significant
NSS_17	BHLHE40	Neurology_II	O14503	OID30873	-0.0620071	0.649836	0.819745	Non-significant
NSS_17	VPS4B	Oncology_II	O75351	OID31386	0.0620413	0.649655	0.819745	Non-significant
NSS_17	NRTN	Inflammation	Q99748	OID20465	-0.0624549	0.650562	0.820298	Non-significant
NSS_17	GLRX5	Inflammation_II	Q86SX6	OID30663	-0.0617333	0.651282	0.82035	Non-significant
NSS_17	IL9	Oncology_II	P15248	OID31298	-0.062902	0.651366	0.82035	Non-significant
NSS_17	LMNB1	Oncology_II	P20700	OID31501	0.0616991	0.651463	0.82035	Non-significant
NSS_17	FGL1	Inflammation_II	Q08830	OID30702	0.0615622	0.652187	0.820539	Non-significant
NSS_17	PTPRF	Cardiometabolic	P10586	OID20310	-0.0615964	0.652006	0.820539	Non-significant
NSS_17	AIF1	Oncology	P55008	OID21234	-0.0640835	0.655047	0.820803	Non-significant
NSS_17	CLEC1B	Neurology	Q9P126	OID21061	0.0613911	0.653091	0.820803	Non-significant
NSS_17	FGF16	Inflammation_II	O43320	OID30535	0.0609805	0.655265	0.820803	Non-significant
NSS_17	IMPG1	Neurology_II	Q17R60	OID30814	0.0611173	0.65454	0.820803	Non-significant
NSS_17	OMG	Oncology	P23515	OID21352	0.0628469	0.654828	0.820803	Non-significant
NSS_17	PRUNE2	Oncology_II	Q8WUY3	OID31270	0.0624822	0.653544	0.820803	Non-significant
NSS_17	RNASE1	Inflammation_II	P07998	OID30672	-0.0613227	0.653454	0.820803	Non-significant
NSS_17	RNASE3	Cardiometabolic	P12724	OID20203	-0.0628231	0.654951	0.820803	Non-significant
NSS_17	VSIG2	Oncology_II	Q96IQ7	OID31371	-0.0611858	0.654178	0.820803	Non-significant
NSS_17	WASF3	Neurology	Q9UPY6	OID20882	-0.0638667	0.652845	0.820803	Non-significant
NSS_17	GPKOW	Neurology	Q92917	OID20890	-0.0632682	0.655894	0.821081	Non-significant
NSS_17	S100A3	Oncology_II	P33764	OID31352	-0.0607762	0.656348	0.821081	Non-significant
NSS_17	TGFA	Inflammation	P01135	OID20600	0.0631868	0.656309	0.821081	Non-significant
NSS_17	AP2B1	Neurology_II	P63010	OID30949	-0.0610122	0.658129	0.822639	Non-significant
NSS_17	GGH	Cardiometabolic	Q92820	OID20416	0.0604329	0.658168	0.822639	Non-significant
NSS_17	HS6ST1	Oncology	O60243	OID21441	-0.0607232	0.659648	0.824128	Non-significant
NSS_17	INHBC	Neurology	P55103	OID21093	0.0600565	0.660167	0.824416	Non-significant
NSS_17	FCER1A	Neurology_II	P12319	OID30992	0.0598512	0.661258	0.825419	Non-significant
NSS_17	ANKMY2	Inflammation_II	Q8IV38	OID30518	0.0596116	0.662532	0.826382	Non-significant
NSS_17	IGDCC3	Neurology_II	Q8IVU1	OID30862	0.0595774	0.662714	0.826382	Non-significant
NSS_17	INPP5J	Neurology_II	Q15735	OID30975	-0.0595432	0.662896	0.826382	Non-significant
NSS_17	SIRT1	Inflammation_II	Q96EB6	OID30439	-0.0594405	0.663443	0.826703	Non-significant
NSS_17	IL6ST	Cardiometabolic	P40189	OID20147	-0.0610062	0.664328	0.827445	Non-significant
NSS_17	GFRA2	Oncology	O00451	OID21330	-0.060748	0.665664	0.828749	Non-significant
NSS_17	VWA1	Oncology	Q6PCB0	OID21421	0.0594589	0.666314	0.829197	Non-significant
NSS_17	EHD3	Cardiometabolic_II	Q9NZN3	OID30229	0.0586877	0.667455	0.830256	Non-significant
NSS_17	LRTM1	Neurology_II	Q9HBL6	OID30906	-0.0585558	0.67109	0.834415	Non-significant
NSS_17	CEP112	Cardiometabolic_II	Q8N8E3	OID30115	-0.057798	0.672208	0.835442	Non-significant
NSS_17	SORD	Oncology	Q00796	OID21453	-0.0582669	0.672622	0.835593	Non-significant
NSS_17	IVD	Neurology	P26440	OID20833	0.0598911	0.6732	0.835948	Non-significant
NSS_17	GRK5	Cardiometabolic	P34947	OID20066	-0.059685	0.674261	0.836903	Non-significant
NSS_17	GSTP1	Neurology	P09211	OID20876	-0.0595918	0.674741	0.837136	Non-significant
NSS_17	CDA	Cardiometabolic_II	P32320	OID30345	0.0575423	0.676467	0.838724	Non-significant
NSS_17	TJAP1	Oncology	Q5JTD0	OID21477	-0.0569767	0.676607	0.838724	Non-significant
NSS_17	CERT	Neurology	Q9Y5P4	OID20857	-0.0591216	0.677167	0.838998	Non-significant
NSS_17	MSLNL	Neurology_II	Q96KJ4	OID30939	-0.0573638	0.677415	0.838998	Non-significant
NSS_17	CLEC4D	Inflammation	Q8WXI8	OID20609	0.0589104	0.678257	0.839317	Non-significant
NSS_17	MAP1LC3B2	Cardiometabolic_II	A6NCE7	OID30074	-0.0566687	0.67826	0.839317	Non-significant
NSS_17	FOLR2	Neurology	P14207	OID21062	0.056566	0.678811	0.839636	Non-significant
NSS_17	RNASE10	Cardiometabolic_II	Q5GAN6	OID30238	-0.0561896	0.680833	0.841774	Non-significant
NSS_17	MAVS	Oncology	Q7Z434	OID21204	-0.0589169	0.681309	0.841998	Non-significant
NSS_17	ITIH1	Inflammation_II	P19827	OID30722	0.0563864	0.682618	0.843251	Non-significant
NSS_17	BACH1	Inflammation	O14867	OID20505	-0.0578843	0.683564	0.84332	Non-significant
NSS_17	CA8	Inflammation_II	P35219	OID30482	-0.0556763	0.683595	0.84332	Non-significant
NSS_17	HTRA2	Oncology	O43464	OID21471	-0.0556421	0.683779	0.84332	Non-significant
NSS_17	KLK7	Inflammation_II	P49862	OID30652	-0.0556079	0.683963	0.84332	Non-significant
NSS_17	PDLIM5	Neurology_II	Q96HC4	OID31063	-0.0555737	0.684148	0.84332	Non-significant
NSS_17	PALLD	Inflammation_II	Q8WX93	OID30444	0.055471	0.6847	0.843638	Non-significant
NSS_17	PRSS53	Neurology_II	Q2L4Q9	OID31093	-0.0553341	0.685438	0.84382	Non-significant
NSS_17	TPBGL	Neurology_II	P0DKB5	OID30928	-0.0558827	0.685305	0.84382	Non-significant
NSS_17	CCL26	Inflammation	Q9Y258	OID20546	0.0573713	0.686223	0.844348	Non-significant
NSS_17	IDI2	Neurology	Q9BXS1	OID20823	-0.0573261	0.686457	0.844348	Non-significant
NSS_17	ARHGAP30	Oncology_II	Q7Z6I6	OID31336	0.055879	0.688177	0.845046	Non-significant
NSS_17	PI3	Cardiometabolic	P19957	OID20326	0.0548208	0.688206	0.845046	Non-significant
NSS_17	SMPDL3B	Oncology_II	Q92485	OID31387	-0.0549577	0.687468	0.845046	Non-significant
NSS_17	TNNI3	Cardiometabolic	P19429	OID20050	0.057077	0.68775	0.845046	Non-significant
NSS_17	PALM3	Cardiometabolic_II	A6NDB9	OID30182	-0.0547524	0.688576	0.845137	Non-significant
NSS_17	RNF43	Oncology_II	Q68DV7	OID31291	0.0556881	0.689188	0.845526	Non-significant
NSS_17	MAMDC2	Cardiometabolic_II	Q7Z304	OID30309	0.0550138	0.689949	0.845734	Non-significant
NSS_17	PRKRA	Oncology	O75569	OID21225	-0.05724	0.689916	0.845734	Non-significant
NSS_17	DCTD	Inflammation_II	P32321	OID30657	-0.0541022	0.692088	0.846496	Non-significant
NSS_17	DOK1	Neurology_II	Q99704	OID31111	0.0542733	0.691163	0.846496	Non-significant
NSS_17	DUOX2	Cardiometabolic	Q9NRD8	OID20059	-0.0559654	0.693529	0.846496	Non-significant
NSS_17	FRMD4B	Cardiometabolic_II	Q9Y2L6	OID30155	0.0541022	0.692088	0.846496	Non-significant
NSS_17	MRPL24	Cardiometabolic_II	Q96A35	OID30178	-0.0538627	0.693384	0.846496	Non-significant
NSS_17	NCAM2	Neurology	O15394	OID21095	-0.0541706	0.691718	0.846496	Non-significant
NSS_17	S100P	Cardiometabolic	P25815	OID20103	-0.0560509	0.693084	0.846496	Non-significant
NSS_17	SCN3A	Neurology_II	Q9NY46	OID30903	-0.0545462	0.692453	0.846496	Non-significant
NSS_17	TNFSF14	Neurology	O43557	OID20953	0.0549503	0.693101	0.846496	Non-significant
NSS_17	TSPAN1	Cardiometabolic	O60635	OID20078	0.0559654	0.693529	0.846496	Non-significant
NSS_17	GET3	Cardiometabolic_II	O43681	OID30303	-0.0541468	0.694594	0.847002	Non-significant
NSS_17	HLA-A	Neurology_II	P04439	OID31048	0.0536915	0.69431	0.847002	Non-significant
NSS_17	MDGA1	Neurology	Q8NFP4	OID20951	-0.0545687	0.695128	0.847002	Non-significant
NSS_17	POMC	Cardiometabolic_II	P01189	OID30282	-0.0535547	0.695052	0.847002	Non-significant
NSS_17	MYCBP2	Neurology_II	O75592	OID30996	-0.0534178	0.695793	0.847452	Non-significant
NSS_17	EIF2AK2	Oncology_II	P19525	OID31442	0.0530414	0.697834	0.849575	Non-significant
NSS_17	FETUB	Cardiometabolic	Q9UGM5	OID20404	0.0526992	0.699691	0.851112	Non-significant
NSS_17	MARS1	Inflammation_II	P56192	OID30658	-0.0526992	0.699691	0.851112	Non-significant
NSS_17	PPL	Inflammation_II	O60437	OID30564	0.052357	0.701549	0.85301	Non-significant
NSS_17	GATA3	Oncology_II	P23771	OID31219	0.0521516	0.702665	0.854004	Non-significant
NSS_17	MYOC	Neurology	Q99972	OID21121	-0.0518779	0.704155	0.855451	Non-significant
NSS_17	DEFB104A_DEFB104B	Neurology_II	Q8WTQ1	OID30849	-0.0515015	0.706204	0.857576	Non-significant
NSS_17	SAT1	Cardiometabolic_II	P21673	OID30111	-0.051433	0.706577	0.857665	Non-significant
NSS_17	LTO1	Inflammation	Q8WV07	OID20434	-0.0517267	0.707619	0.858566	Non-significant
NSS_17	SERPINB5	Cardiometabolic	P36952	OID20064	0.0530581	0.708725	0.859543	Non-significant
NSS_17	ERC2	Neurology_II	O15083	OID30880	-0.0511867	0.710537	0.861033	Non-significant
NSS_17	NOS1	Neurology	P29475	OID20863	-0.0527093	0.710555	0.861033	Non-significant
NSS_17	AMOTL2	Oncology_II	Q9Y2J4	OID31351	-0.0505091	0.711616	0.861953	Non-significant
NSS_17	KIR3DL1	Oncology	P43629	OID21185	-0.0527533	0.713134	0.863426	Non-significant
NSS_17	AP3S2	Neurology_II	P59780	OID31117	-0.05003	0.714234	0.864393	Non-significant
NSS_17	PTEN	Neurology	P60484	OID20794	-0.0519398	0.7146	0.86447	Non-significant
NSS_17	DAPK2	Inflammation_II	Q9UIK4	OID30505	0.0496536	0.716293	0.86469	Non-significant
NSS_17	GUCA2A	Neurology	Q02747	OID21101	-0.0496536	0.716293	0.86469	Non-significant
NSS_17	MME	Oncology	P08473	OID21307	0.0512624	0.715457	0.86469	Non-significant
NSS_17	NFAT5	Inflammation_II	O94916	OID30522	-0.0497904	0.715544	0.86469	Non-significant
NSS_17	TNFSF13B	Cardiometabolic	Q9Y275	OID20272	-0.0496536	0.716293	0.86469	Non-significant
NSS_17	IL1R2	Inflammation	P27930	OID20757	-0.0495851	0.716668	0.864777	Non-significant
NSS_17	DNMBP	Neurology	Q6XZF7	OID20956	0.0504475	0.717152	0.864996	Non-significant
NSS_17	EIF2AK3	Cardiometabolic_II	Q9NZJ5	OID30060	0.0487981	0.720981	0.868743	Non-significant
NSS_17	GFOD2	Oncology	Q3B7J2	OID21216	-0.051303	0.720695	0.868743	Non-significant
NSS_17	HMGCL	Cardiometabolic_II	P35914	OID30214	-0.0487638	0.721169	0.868743	Non-significant
NSS_17	IL1RL2	Inflammation	Q9HB29	OID20487	0.0490536	0.722103	0.86877	Non-significant
NSS_17	NGRN	Neurology_II	Q9NPE2	OID31115	0.048627	0.72192	0.86877	Non-significant
NSS_17	OSCAR	Inflammation	Q8IYS5	OID20776	-0.0486612	0.721732	0.86877	Non-significant
NSS_17	DCUN1D2	Oncology_II	Q6PH85	OID31231	0.0483874	0.723235	0.869401	Non-significant
NSS_17	GBP4	Neurology	Q96PP9	OID20845	0.0503581	0.722938	0.869401	Non-significant
NSS_17	LETM1	Neurology_II	O95202	OID31018	-0.0481137	0.724739	0.870843	Non-significant
NSS_17	CCL24	Inflammation	O00175	OID20772	-0.0480452	0.725115	0.870929	Non-significant
NSS_17	GLP1R	Neurology_II	P43220	OID30809	-0.0478399	0.726243	0.871919	Non-significant
NSS_17	GYS1	Cardiometabolic	P13807	OID20097	0.0493812	0.728104	0.873786	Non-significant
NSS_17	ANXA1	Inflammation_II	P04083	OID30617	-0.0473608	0.728879	0.873983	Non-significant
NSS_17	MYO9B	Inflammation	Q13459	OID20451	-0.0478616	0.728593	0.873983	Non-significant
NSS_17	STX8	Inflammation	Q9UNK0	OID20531	-0.0491632	0.729258	0.874071	Non-significant
NSS_17	ARHGEF1	Neurology_II	Q92888	OID31133	0.0471555	0.73001	0.874227	Non-significant
NSS_17	BRSK2	Neurology_II	Q8IWQ3	OID31042	-0.0467448	0.732273	0.874227	Non-significant
NSS_17	CEND1	Neurology_II	Q8N111	OID30821	-0.0465395	0.733405	0.874227	Non-significant
NSS_17	CENPJ	Oncology_II	Q9HC77	OID31314	-0.0474446	0.733345	0.874227	Non-significant
NSS_17	DOC2B	Neurology_II	Q14184	OID30927	0.0469964	0.733316	0.874227	Non-significant
NSS_17	FOS	Oncology_II	P01100	OID31221	0.046608	0.733028	0.874227	Non-significant
NSS_17	FURIN	Oncology	P09958	OID21514	0.0466943	0.732551	0.874227	Non-significant
NSS_17	HDGF	Oncology	P51858	OID21455	0.0469241	0.733711	0.874227	Non-significant
NSS_17	IL7R	Neurology	P16871	OID21136	-0.0467448	0.732273	0.874227	Non-significant
NSS_17	KLB	Neurology	Q86Z14	OID20888	-0.0490329	0.729949	0.874227	Non-significant
NSS_17	MFAP5	Cardiometabolic	Q13361	OID20239	-0.0466422	0.732839	0.874227	Non-significant
NSS_17	NLGN2	Neurology_II	Q8NFZ4	OID30878	0.0468133	0.731895	0.874227	Non-significant
NSS_17	PRKCQ	Inflammation	Q04759	OID20468	0.0469586	0.733523	0.874227	Non-significant
NSS_17	TGFBI	Cardiometabolic	Q15582	OID20417	-0.0467448	0.732273	0.874227	Non-significant
NSS_17	TREH	Cardiometabolic_II	O43280	OID30388	-0.0464369	0.733971	0.874227	Non-significant
NSS_17	NUMB	Inflammation_II	P49757	OID30568	-0.0461289	0.735671	0.875887	Non-significant
NSS_17	PDZD2	Cardiometabolic_II	O15018	OID30151	0.0459578	0.736616	0.876647	Non-significant
NSS_17	ERN1	Oncology_II	O75460	OID31391	0.045684	0.738129	0.87671	Non-significant
NSS_17	FCGR3B	Cardiometabolic	O75015	OID20387	0.0456498	0.738318	0.87671	Non-significant
NSS_17	GMFG	Cardiometabolic_II	O60234	OID30340	-0.0460555	0.738463	0.87671	Non-significant
NSS_17	ITPRIP	Neurology_II	Q8IWB1	OID30860	0.0457525	0.737751	0.87671	Non-significant
NSS_17	PDIA5	Oncology_II	Q14554	OID31209	0.0457182	0.73794	0.87671	Non-significant
NSS_17	RNASE6	Inflammation_II	Q93091	OID30689	-0.0456156	0.738507	0.87671	Non-significant
NSS_17	TPSG1	Inflammation_II	Q9NRR2	OID30424	-0.0455129	0.739075	0.877019	Non-significant
NSS_17	SERPINA5	Inflammation_II	P05154	OID30763	0.0457304	0.740244	0.878043	Non-significant
NSS_17	REG1B	Cardiometabolic	P48304	OID20266	0.0452049	0.740779	0.878313	Non-significant
NSS_17	GUCY2C	Oncology_II	P25092	OID31318	-0.0459551	0.741421	0.87871	Non-significant
NSS_17	DPEP1	Neurology	P16444	OID20897	0.0458119	0.742199	0.878903	Non-significant
NSS_17	DSG4	Oncology	Q86SJ6	OID21325	-0.0462986	0.742006	0.878903	Non-significant
NSS_17	LDLRAP1	Neurology_II	Q5SW96	OID31068	-0.0447943	0.743052	0.87955	Non-significant
NSS_17	JCHAIN	Inflammation	P01591	OID20494	0.0450441	0.744009	0.879954	Non-significant
NSS_17	SNU13	Cardiometabolic_II	P55769	OID30052	-0.0446574	0.743811	0.879954	Non-significant
NSS_17	IL1A	Inflammation	P01583	OID20488	0.0448635	0.745001	0.880399	Non-significant
NSS_17	PDIA4	Cardiometabolic_II	P13667	OID30375	-0.0444863	0.744759	0.880399	Non-significant
NSS_17	GPD1	Oncology_II	P21695	OID31358	0.0442468	0.746087	0.881319	Non-significant
NSS_17	HNF1A	Neurology_II	P20823	OID30919	-0.0445761	0.746579	0.881537	Non-significant
NSS_17	ATP5F1D	Cardiometabolic_II	P30049	OID30079	-0.0438703	0.748176	0.882329	Non-significant
NSS_17	GABRA4	Neurology_II	P48169	OID30803	-0.0439388	0.747796	0.882329	Non-significant
NSS_17	PNPT1	Inflammation	Q8TCS8	OID20445	0.0443217	0.747978	0.882329	Non-significant
NSS_17	TMCO5A	Neurology_II	Q8N6Q1	OID30940	0.043962	0.749956	0.884065	Non-significant
NSS_17	FGF9	Oncology_II	P31371	OID31193	-0.0433228	0.751217	0.885186	Non-significant
NSS_17	OSBPL2	Neurology_II	Q9H1P3	OID31085	-0.0432544	0.751597	0.88527	Non-significant
NSS_17	FMNL1	Neurology	O95466	OID20884	-0.0448435	0.752254	0.885314	Non-significant
NSS_17	THRAP3	Cardiometabolic_II	Q9Y2W1	OID30053	-0.0431859	0.751978	0.885314	Non-significant
NSS_17	DPP7	Cardiometabolic	Q9UHL4	OID20142	0.0442103	0.753267	0.886141	Non-significant
NSS_17	CCL4	Inflammation	P13236	OID20695	-0.0427411	0.754452	0.886443	Non-significant
NSS_17	GADD45B	Oncology_II	O75293	OID31261	0.043665	0.753891	0.886443	Non-significant
NSS_17	PAK4	Neurology	O96013	OID20819	0.0444587	0.754313	0.886443	Non-significant
NSS_17	CD8A	Neurology	P01732	OID21018	-0.0426042	0.755214	0.886688	Non-significant
NSS_17	CLEC6A	Oncology	Q6EIG7	OID21228	-0.0447315	0.755281	0.886688	Non-significant
NSS_17	CBS	Cardiometabolic_II	P35520	OID30200	-0.042262	0.75712	0.888342	Non-significant
NSS_17	SCN2A	Neurology_II	Q99250	OID30833	-0.0422278	0.757311	0.888342	Non-significant
NSS_17	TOM1L2	Neurology_II	Q6ZVM7	OID31057	-0.0418856	0.759218	0.890214	Non-significant
NSS_17	CFHR4	Inflammation_II	Q92496	OID30758	0.0419737	0.760922	0.891182	Non-significant
NSS_17	FEN1	Oncology	P39748	OID21192	-0.0435079	0.761776	0.891182	Non-significant
NSS_17	LYSMD3	Neurology_II	Q7Z3D4	OID30950	0.0420475	0.760515	0.891182	Non-significant
NSS_17	NPM1	Neurology	P06748	OID20961	-0.0422812	0.761457	0.891182	Non-significant
NSS_17	SLITRK2	Oncology	Q9H156	OID21409	0.0417946	0.761912	0.891182	Non-significant
NSS_17	ZBP1	Inflammation_II	Q9H171	OID30526	-0.0414065	0.761891	0.891182	Non-significant
NSS_17	APP	Neurology	P05067	OID21070	-0.0407221	0.765713	0.894166	Non-significant
NSS_17	CHP1	Neurology_II	Q99653	OID30869	-0.0407221	0.765713	0.894166	Non-significant
NSS_17	SERPIND1	Inflammation_II	P05546	OID30767	0.0411429	0.765518	0.894166	Non-significant
NSS_17	SPART	Inflammation_II	Q8N0X7	OID30656	-0.0407221	0.765713	0.894166	Non-significant
NSS_17	CCL20	Inflammation	P78556	OID20671	0.0405664	0.768712	0.897301	Non-significant
NSS_17	CDHR5	Cardiometabolic	Q9HBB8	OID20193	0.041183	0.769681	0.897557	Non-significant
NSS_17	DHRS4L2	Neurology_II	Q6PKH6	OID31072	-0.039935	0.770116	0.897557	Non-significant
NSS_17	GBA	Neurology_II	P04062	OID30966	-0.040422	0.769513	0.897557	Non-significant
NSS_17	LRG1	Inflammation_II	P02750	OID30751	0.040276	0.770323	0.897557	Non-significant
NSS_17	MLLT1	Oncology_II	Q03111	OID31211	-0.0398666	0.7705	0.897557	Non-significant
NSS_17	ASGR2	Inflammation_II	P07307	OID30679	-0.0395586	0.772225	0.898469	Non-significant
NSS_17	C1S	Inflammation_II	P09871	OID30731	0.0399509	0.772127	0.898469	Non-significant
NSS_17	TPD52L2	Inflammation_II	O43399	OID30609	0.0395586	0.772225	0.898469	Non-significant
NSS_17	BAP18	Neurology_II	Q8IXM2	OID31150	-0.0393533	0.773376	0.89852	Non-significant
NSS_17	BRDT	Cardiometabolic_II	Q58F21	OID30179	-0.0394217	0.772992	0.89852	Non-significant
NSS_17	LAIR1	Inflammation	Q6GTX8	OID20737	-0.0394559	0.7728	0.89852	Non-significant
NSS_17	LRRFIP1	Oncology_II	Q32MZ4	OID31344	0.0392848	0.773759	0.89852	Non-significant
NSS_17	STK24	Neurology	Q9Y6E0	OID20837	0.0408251	0.773839	0.89852	Non-significant
NSS_17	ARTN	Inflammation	Q5T4W7	OID20446	-0.0394452	0.774935	0.898761	Non-significant
NSS_17	DDX39A	Inflammation_II	O00148	OID30494	-0.0389084	0.77587	0.898761	Non-significant
NSS_17	GPC5	Neurology	P78333	OID20944	-0.0397245	0.775494	0.898761	Non-significant
NSS_17	LEG1	Inflammation_II	Q6P5S2	OID30608	-0.0389084	0.77587	0.898761	Non-significant
NSS_17	SPINK6	Oncology	Q6UWN8	OID21450	-0.039266	0.775931	0.898761	Non-significant
NSS_17	UHRF2	Cardiometabolic_II	Q96PU4	OID30171	-0.0390453	0.775103	0.898761	Non-significant
NSS_17	IGF2R	Neurology	P11717	OID21146	0.0386182	0.777499	0.8996	Non-significant
NSS_17	LRFN2	Neurology_II	Q9ULH4	OID30895	0.038977	0.777538	0.8996	Non-significant
NSS_17	YJU2	Oncology_II	Q9BW85	OID31404	-0.0386004	0.777599	0.8996	Non-significant
NSS_17	EGFL7	Oncology	Q9UHF1	OID21252	-0.0404261	0.778206	0.899938	Non-significant
NSS_17	SAA4	Inflammation_II	P35542	OID30726	-0.0387054	0.779049	0.900185	Non-significant
NSS_17	TXNDC5	Neurology	Q8NBS9	OID21012	-0.0383958	0.778748	0.900185	Non-significant
NSS_17	KLK3	Cardiometabolic_II	P07288	OID30364	0.0382582	0.779521	0.900367	Non-significant
NSS_17	ATXN2	Neurology_II	Q99700	OID30850	-0.0380187	0.780867	0.900979	Non-significant
NSS_17	FH	Neurology_II	P07954	OID30839	0.0380529	0.780675	0.900979	Non-significant
NSS_17	NDRG1	Neurology	Q92597	OID20792	-0.0394999	0.780995	0.900979	Non-significant
NSS_17	GFAP	Oncology	P14136	OID21247	-0.0398378	0.781353	0.901029	Non-significant
NSS_17	AREG	Oncology	P15514	OID21357	-0.0387092	0.78317	0.90276	Non-significant
NSS_17	MANSC4	Cardiometabolic_II	A6NHS7	OID30141	0.0372658	0.785102	0.904622	Non-significant
NSS_17	MSR1	Neurology	P21757	OID21063	-0.037129	0.785872	0.904781	Non-significant
NSS_17	SNRPB2	Neurology_II	P08579	OID31132	-0.0371632	0.78568	0.904781	Non-significant
NSS_17	ENPEP	Cardiometabolic_II	Q07075	OID30135	0.0370263	0.78645	0.905082	Non-significant
NSS_17	CCL27	Cardiometabolic	Q9Y4X3	OID20121	0.038033	0.786868	0.905199	Non-significant
NSS_17	SERPINC1	Inflammation_II	P01008	OID30789	-0.0371882	0.787503	0.905566	Non-significant
NSS_17	BTLA	Oncology_II	Q7Z6A9	OID31237	-0.0363761	0.790114	0.906151	Non-significant
NSS_17	CFHR2	Inflammation_II	P36980	OID30720	0.037025	0.788414	0.906151	Non-significant
NSS_17	IL17F	Inflammation	Q96PD4	OID20456	-0.0368805	0.789221	0.906151	Non-significant
NSS_17	IL24	Inflammation	Q13007	OID20440	-0.0366999	0.79023	0.906151	Non-significant
NSS_17	NPR1	Cardiometabolic_II	P16066	OID30116	0.036411	0.789918	0.906151	Non-significant
NSS_17	PRG2	Cardiometabolic_II	P13727	OID30381	-0.0364446	0.789728	0.906151	Non-significant
NSS_17	TEX101	Neurology_II	Q9BY14	OID30971	0.0368458	0.789415	0.906151	Non-significant
NSS_17	CTSS	Neurology	P25774	OID21056	-0.0360681	0.791851	0.906557	Non-significant
NSS_17	HRAS	Oncology_II	P01112	OID31263	-0.036871	0.791244	0.906557	Non-significant
NSS_17	LYPD3	Oncology	O95274	OID21530	-0.0361023	0.791658	0.906557	Non-significant
NSS_17	SPOCK1	Neurology	Q08629	OID20924	-0.0369007	0.79108	0.906557	Non-significant
NSS_17	GLYR1	Oncology_II	Q49A26	OID31364	0.0357944	0.793396	0.907346	Non-significant
NSS_17	SAMD9L	Inflammation	Q8IVG5	OID20536	-0.0371938	0.793492	0.907346	Non-significant
NSS_17	TPSAB1	Inflammation	Q15661	OID20642	0.0361594	0.793251	0.907346	Non-significant
NSS_17	LAIR2	Neurology	Q6ISS4	OID20965	0.0363283	0.794249	0.907845	Non-significant
NSS_17	TNFRSF6B	Neurology	O95407	OID20964	0.0362717	0.794563	0.907845	Non-significant
NSS_17	ABHD14B	Neurology	Q96IU4	OID20921	0.0359474	0.79636	0.908248	Non-significant
NSS_17	APOA2	Inflammation_II	P02652	OID30686	0.0351442	0.797069	0.908248	Non-significant
NSS_17	CRH	Oncology	P06850	OID21257	0.037163	0.795707	0.908248	Non-significant
NSS_17	DCUN1D1	Neurology_II	Q96GG9	OID30830	-0.0352126	0.796682	0.908248	Non-significant
NSS_17	FLT3LG	Inflammation	P49771	OID20661	0.0354369	0.797293	0.908248	Non-significant
NSS_17	ITIH3	Cardiometabolic	Q06033	OID20352	-0.03511	0.797262	0.908248	Non-significant
NSS_17	PLAUR	Inflammation	Q03405	OID20764	-0.0350757	0.797455	0.908248	Non-significant
NSS_17	SEL1L	Cardiometabolic_II	Q9UBV2	OID30196	0.0352468	0.796488	0.908248	Non-significant
NSS_17	CXCL5	Cardiometabolic	P42830	OID20207	-0.0360142	0.797936	0.908434	Non-significant
NSS_17	IL7	Inflammation	P13232	OID20535	0.0362953	0.798375	0.908572	Non-significant
NSS_17	BST1	Neurology	Q10588	OID21051	0.034802	0.799003	0.908926	Non-significant
NSS_17	SNAP29	Oncology	O95721	OID21506	-0.0346828	0.799677	0.909331	Non-significant
NSS_17	COX5B	Oncology	P10606	OID21297	-0.0353186	0.80176	0.910807	Non-significant
NSS_17	DOK2	Cardiometabolic	O60496	OID20138	-0.0352471	0.802153	0.910807	Non-significant
NSS_17	FGFBP1	Oncology	Q14512	OID21507	-0.0342887	0.801907	0.910807	Non-significant
NSS_17	TRDMT1	Oncology_II	O14717	OID31335	0.0348862	0.802249	0.910807	Non-significant
NSS_17	KLRC1	Neurology_II	P26715	OID30855	0.0339807	0.803651	0.912037	Non-significant
NSS_17	FGF6	Inflammation_II	P10767	OID30443	-0.033878	0.804233	0.912335	Non-significant
NSS_17	DDX53	Neurology_II	Q86TM3	OID30944	0.0340281	0.805191	0.913061	Non-significant
NSS_17	BCR	Inflammation	P11274	OID20558	0.0333455	0.814459	0.91408	Non-significant
NSS_17	BPIFB1	Cardiometabolic	Q8TDL5	OID20308	0.0320301	0.814717	0.91408	Non-significant
NSS_17	BSND	Oncology_II	Q8WZ55	OID31184	-0.0328856	0.809859	0.91408	Non-significant
NSS_17	C1QTNF5	Inflammation_II	Q9BXJ0	OID30618	0.0325434	0.811801	0.91408	Non-significant
NSS_17	CA9	Oncology	Q16790	OID21417	-0.0327277	0.812499	0.91408	Non-significant
NSS_17	CAMSAP1	Neurology_II	Q5T5Y3	OID31070	-0.0322697	0.813356	0.91408	Non-significant
NSS_17	CD207	Oncology	Q9UJ71	OID21298	-0.0344306	0.806647	0.91408	Non-significant
NSS_17	CLEC3B	Inflammation_II	P05452	OID30756	0.0330155	0.81088	0.91408	Non-significant
NSS_17	CLIP2	Inflammation	Q9UDT6	OID20559	-0.0344142	0.808622	0.91408	Non-significant
NSS_17	CNST	Cardiometabolic	Q6PJW8	OID20127	0.033188	0.813498	0.91408	Non-significant
NSS_17	CNTN1	Cardiometabolic	Q12860	OID20307	0.0331936	0.808112	0.91408	Non-significant
NSS_17	DAAM1	Inflammation_II	Q9Y4D1	OID30664	-0.0323723	0.812773	0.91408	Non-significant
NSS_17	DHPS	Oncology_II	P49366	OID31357	-0.0320301	0.814717	0.91408	Non-significant
NSS_17	EFCAB2	Oncology_II	Q5VUJ9	OID31313	0.0337793	0.808403	0.91408	Non-significant
NSS_17	ERP29	Inflammation_II	P30040	OID30578	-0.0329541	0.80947	0.91408	Non-significant
NSS_17	GSAP	Oncology	A4D1B5	OID21173	-0.0347157	0.808899	0.91408	Non-significant
NSS_17	HSBP1	Cardiometabolic_II	O75506	OID30232	-0.0331594	0.808306	0.91408	Non-significant
NSS_17	MED21	Cardiometabolic_II	Q13503	OID30066	-0.0328172	0.810247	0.91408	Non-significant
NSS_17	MYBPC2	Cardiometabolic_II	Q14324	OID30199	0.0325092	0.811995	0.91408	Non-significant
NSS_17	NFX1	Cardiometabolic_II	Q12986	OID30158	-0.0323039	0.813161	0.91408	Non-significant
NSS_17	NUDT10	Cardiometabolic_II	Q8NFP7	OID30198	-0.0330225	0.809082	0.91408	Non-significant
NSS_17	PER3	Inflammation_II	P56645	OID30511	-0.0324408	0.812384	0.91408	Non-significant
NSS_17	PLA2G7	Neurology	Q13093	OID21105	0.0324756	0.812187	0.91408	Non-significant
NSS_17	PTGES2	Inflammation_II	Q9H7Z7	OID30561	0.0333989	0.806947	0.91408	Non-significant
NSS_17	RAB44	Oncology_II	Q7Z6P3	OID31346	0.0320301	0.814717	0.91408	Non-significant
NSS_17	SPAG1	Neurology_II	Q07617	OID30979	-0.0323039	0.813161	0.91408	Non-significant
NSS_17	SPINK5	Neurology	Q9NQ38	OID21148	0.0320644	0.814522	0.91408	Non-significant
NSS_17	LDLR	Cardiometabolic	P01130	OID20240	-0.0319275	0.8153	0.914376	Non-significant
NSS_17	IGFBP4	Neurology	P22692	OID21158	-0.0317906	0.816078	0.91489	Non-significant
NSS_17	RNASET2	Cardiometabolic	O00584	OID20321	0.0316885	0.816659	0.915182	Non-significant
NSS_17	KAZN	Oncology_II	Q674X7	OID31481	0.0315511	0.81744	0.915699	Non-significant
NSS_17	TOP1MT	Oncology_II	Q969P6	OID31233	0.03138	0.818413	0.916431	Non-significant
NSS_17	ANPEP	Cardiometabolic	P15144	OID20350	-0.0310378	0.82036	0.917329	Non-significant
NSS_17	GBP6	Cardiometabolic_II	Q6ZN66	OID30139	-0.0311404	0.819776	0.917329	Non-significant
NSS_17	NPTX1	Neurology	Q15818	OID21074	-0.0309009	0.82114	0.917329	Non-significant
NSS_17	PPP2R5A	Oncology_II	Q15172	OID31502	-0.0310035	0.820555	0.917329	Non-significant
NSS_17	SIRPA	Cardiometabolic	P78324	OID20304	-0.031072	0.820166	0.917329	Non-significant
NSS_17	TMED1	Oncology_II	Q13445	OID31278	-0.0315273	0.820958	0.917329	Non-significant
NSS_17	KRT8	Neurology_II	P05787	OID30865	-0.0307982	0.821724	0.917624	Non-significant
NSS_17	TMPRSS5	Neurology	Q9H3S3	OID20947	-0.0313293	0.822064	0.917646	Non-significant
NSS_17	GNE	Oncology	Q9Y223	OID21231	0.032223	0.82239	0.917652	Non-significant
NSS_17	APOE	Inflammation_II	P02649	OID30727	0.0308482	0.823088	0.917999	Non-significant
NSS_17	CST5	Neurology	P28325	OID20995	-0.0311004	0.823344	0.917999	Non-significant
NSS_17	FCN1	Inflammation_II	O00602	OID30690	-0.0303191	0.824453	0.918878	Non-significant
NSS_17	FGD3	Neurology_II	Q5JSP0	OID31040	0.0300796	0.825818	0.920041	Non-significant
NSS_17	CMIP	Oncology_II	Q8IY22	OID31406	-0.0300111	0.826208	0.920118	Non-significant
NSS_17	NFYA	Cardiometabolic_II	P23511	OID30134	-0.0295663	0.828745	0.922584	Non-significant
NSS_17	PGR	Inflammation_II	P06401	OID30460	-0.0294636	0.829331	0.922877	Non-significant
NSS_17	FGF2	Inflammation	P09038	OID20503	0.0301398	0.832024	0.92327	Non-significant
NSS_17	HEPACAM2	Neurology_II	A8MVW5	OID31151	0.0290188	0.83187	0.92327	Non-significant
NSS_17	HSPB1	Cardiometabolic	P04792	OID20230	-0.0297965	0.832266	0.92327	Non-significant
NSS_17	KDM3A	Inflammation_II	Q9Y4C1	OID30426	0.0291214	0.831284	0.92327	Non-significant
NSS_17	LPL	Cardiometabolic	P06858	OID20188	-0.0298773	0.831818	0.92327	Non-significant
NSS_17	MPRIP	Oncology_II	Q6WCQ1	OID31420	-0.0290188	0.83187	0.92327	Non-significant
NSS_17	RANBP2	Neurology_II	P49792	OID30812	0.0290872	0.83148	0.92327	Non-significant
NSS_17	SCGB1A1	Inflammation	P11684	OID20688	0.0292583	0.830503	0.92327	Non-significant
NSS_17	BPIFA2	Cardiometabolic_II	Q96DR5	OID30279	-0.0288477	0.832847	0.923557	Non-significant
NSS_17	TIMP2	Cardiometabolic_II	P16035	OID30318	-0.0288976	0.834111	0.9246	Non-significant
NSS_17	CLEC11A	Neurology	Q9Y240	OID21112	0.0284712	0.834998	0.925224	Non-significant
NSS_17	KRT6C	Cardiometabolic_II	P48668	OID30169	0.0283686	0.835585	0.925516	Non-significant
NSS_17	SSB	Neurology	P05455	OID20818	-0.0293684	0.836264	0.92591	Non-significant
NSS_17	IPCEF1	Neurology	Q8WWN9	OID20977	0.0284292	0.838304	0.927809	Non-significant
NSS_17	DENND2B	Cardiometabolic_II	P78524	OID30050	0.0274446	0.840869	0.929929	Non-significant
NSS_17	GAGE2A	Oncology_II	Q6NT46	OID31199	0.0274446	0.840869	0.929929	Non-significant
NSS_17	FCN2	Cardiometabolic	Q15485	OID20382	-0.027342	0.841456	0.930219	Non-significant
NSS_17	SCPEP1	Cardiometabolic_II	Q9HB40	OID30278	0.0271366	0.842632	0.931158	Non-significant
NSS_17	CBLN1	Neurology_II	P23435	OID30851	-0.0270682	0.843024	0.931232	Non-significant
NSS_17	TLR1	Inflammation_II	Q15399	OID30532	0.0269313	0.843807	0.931738	Non-significant
NSS_17	AGRP	Inflammation	O00253	OID20658	-0.0269118	0.845366	0.932177	Non-significant
NSS_17	ITIH5	Oncology_II	Q86UX2	OID31430	0.0265549	0.845964	0.932177	Non-significant
NSS_17	RPGR	Neurology_II	Q92834	OID30959	-0.0269841	0.844956	0.932177	Non-significant
NSS_17	TOR1AIP1	Cardiometabolic_II	Q5JTV8	OID30195	-0.0265549	0.845964	0.932177	Non-significant
NSS_17	VCPKMT	Oncology_II	Q9H867	OID31179	0.0267602	0.844787	0.932177	Non-significant
NSS_17	VSIG4	Neurology	Q9Y279	OID21144	0.0265207	0.84616	0.932177	Non-significant
NSS_17	AP1G2	Oncology_II	O75843	OID31348	-0.0261443	0.848317	0.932939	Non-significant
NSS_17	ARHGAP45	Inflammation_II	Q92619	OID30653	0.0259732	0.849299	0.932939	Non-significant
NSS_17	ATP1B2	Cardiometabolic_II	P14415	OID30118	-0.02611	0.848514	0.932939	Non-significant
NSS_17	C2CD2L	Neurology	O14523	OID20864	0.027231	0.848034	0.932939	Non-significant
NSS_17	NELL1	Oncology	Q92832	OID21494	-0.0260416	0.848906	0.932939	Non-significant
NSS_17	PFKFB2	Oncology	O60825	OID21356	-0.027044	0.847567	0.932939	Non-significant
NSS_17	PROCR	Cardiometabolic_II	Q9UNN8	OID30149	-0.0258881	0.849787	0.932939	Non-significant
NSS_17	RAB11FIP3	Cardiometabolic_II	O75154	OID30325	0.0261523	0.849679	0.932939	Non-significant
NSS_17	RAB2B	Oncology_II	Q8WUD1	OID31362	-0.0259047	0.849691	0.932939	Non-significant
NSS_17	RASGRF1	Oncology_II	Q13972	OID31213	-0.0258021	0.85028	0.933123	Non-significant
NSS_17	ADCYAP1R1	Oncology	P41586	OID21188	0.0268752	0.851502	0.933268	Non-significant
NSS_17	BRME1	Neurology_II	Q0VDD7	OID30847	-0.025631	0.851261	0.933268	Non-significant
NSS_17	CXCL17	Inflammation	Q6UXB2	OID20622	-0.0257559	0.851932	0.933268	Non-significant
NSS_17	DLG4	Neurology_II	P78352	OID31071	0.0256652	0.851065	0.933268	Non-significant
NSS_17	SMARCA2	Neurology	P51531	OID20796	-0.0265042	0.852044	0.933268	Non-significant
NSS_17	BRD3	Cardiometabolic_II	Q15059	OID30093	-0.0252888	0.853225	0.93349	Non-significant
NSS_17	DKK1	Neurology	O94907	OID21066	-0.0252888	0.853225	0.93349	Non-significant
NSS_17	SULT1A1	Neurology	P50225	OID21031	-0.0252888	0.853225	0.93349	Non-significant
NSS_17	NME1	Inflammation_II	P15531	OID30451	0.0250834	0.854404	0.934423	Non-significant
NSS_17	SLA2	Neurology_II	Q9H6Q3	OID31017	0.025015	0.854797	0.934495	Non-significant
NSS_17	COPB2	Cardiometabolic_II	P35606	OID30173	0.0248781	0.855583	0.934578	Non-significant
NSS_17	SEMA3F	Cardiometabolic	Q13275	OID20186	-0.0255577	0.855853	0.934578	Non-significant
NSS_17	TSC1	Inflammation_II	Q92574	OID30478	-0.0248781	0.855583	0.934578	Non-significant
NSS_17	ASAH2	Neurology	Q9NR71	OID20996	-0.0249189	0.858048	0.936574	Non-significant
NSS_17	EVI2B	Oncology_II	P34910	OID31227	0.024399	0.858335	0.936574	Non-significant
NSS_17	NID1	Cardiometabolic	P14543	OID20362	0.0242279	0.859318	0.937289	Non-significant
NSS_17	EFEMP1	Cardiometabolic	Q12805	OID20414	0.0238515	0.861482	0.939292	Non-significant
NSS_17	TPT1	Inflammation	P13693	OID20476	0.023985	0.862009	0.939508	Non-significant
NSS_17	CSF3	Inflammation	P09919	OID20491	0.023552	0.864477	0.941839	Non-significant
NSS_17	ECHS1	Cardiometabolic_II	P30084	OID30239	0.0228591	0.867193	0.943068	Non-significant
NSS_17	ERBB4	Oncology	Q15303	OID21510	-0.0229618	0.866602	0.943068	Non-significant
NSS_17	EVI5	Inflammation_II	O60447	OID30519	0.022688	0.868178	0.943068	Non-significant
NSS_17	GDF15	Cardiometabolic	Q99988	OID20251	0.0227907	0.867587	0.943068	Non-significant
NSS_17	IL13	Inflammation	P35225	OID20430	-0.0232626	0.866127	0.943068	Non-significant
NSS_17	ILKAP	Neurology	Q9H0C8	OID20855	0.0237683	0.867171	0.943068	Non-significant
NSS_17	PDRG1	Neurology_II	Q9NUG6	OID30912	0.022866	0.868389	0.943068	Non-significant
NSS_17	RBM17	Neurology_II	Q96I25	OID31034	0.0226196	0.868572	0.943068	Non-significant
NSS_17	VEGFA	Inflammation	P15692	OID20650	0.0229022	0.868183	0.943068	Non-significant
NSS_17	DNAJC21	Neurology_II	Q5F1R6	OID31104	-0.0225511	0.868966	0.943124	Non-significant
NSS_17	FCGR2B	Oncology	P31994	OID21215	0.0235668	0.869612	0.943124	Non-significant
NSS_17	NUBP1	Oncology_II	P53384	OID31412	0.0224485	0.869557	0.943124	Non-significant
NSS_17	DIPK1C	Neurology_II	Q0P6D2	OID30932	-0.0225771	0.870037	0.943227	Non-significant
NSS_17	DYNLT1	Neurology_II	P63172	OID30925	-0.0224687	0.870656	0.943486	Non-significant
NSS_17	FZD8	Neurology_II	Q9H461	OID30818	-0.0222093	0.870935	0.943486	Non-significant
NSS_17	ADAMTSL4	Cardiometabolic_II	Q6UY14	OID30275	0.0219352	0.872515	0.943515	Non-significant
NSS_17	IL4R	Inflammation	P24394	OID20576	-0.0229571	0.871666	0.943515	Non-significant
NSS_17	SCGN	Inflammation	O76038	OID20457	0.0222511	0.871898	0.943515	Non-significant
NSS_17	SEMA3G	Inflammation_II	Q9NS98	OID30599	-0.0219184	0.872611	0.943515	Non-significant
NSS_17	TAB2	Oncology_II	Q9NYJ8	OID31319	-0.0224432	0.872027	0.943515	Non-significant
NSS_17	CHRM1	Neurology_II	P11229	OID30930	0.0218546	0.874162	0.943548	Non-significant
NSS_17	EEF1D	Cardiometabolic_II	P29692	OID30335	-0.0218538	0.874167	0.943548	Non-significant
NSS_17	GJA8	Oncology_II	P48165	OID31187	-0.0217641	0.873501	0.943548	Non-significant
NSS_17	PCSK7	Oncology_II	Q16549	OID31410	-0.0216272	0.87429	0.943548	Non-significant
NSS_17	TSLP	Cardiometabolic	Q969D9	OID20056	-0.0225315	0.874025	0.943548	Non-significant
NSS_17	AFM	Inflammation_II	P43652	OID30741	0.0217093	0.874992	0.943949	Non-significant
NSS_17	RELT	Neurology	Q969Z4	OID21142	-0.0213192	0.876066	0.944752	Non-significant
NSS_17	CD3G	Inflammation_II	P09693	OID30448	0.0212165	0.876658	0.945034	Non-significant
NSS_17	HGFAC	Inflammation_II	Q04756	OID30718	-0.0211481	0.877053	0.945103	Non-significant
NSS_17	CSH1	Inflammation_II	P0DML2	OID30667	0.0209428	0.878238	0.945312	Non-significant
NSS_17	IL1RAP	Neurology	Q9NPH3	OID21126	0.0209428	0.878238	0.945312	Non-significant
NSS_17	TIMM10	Cardiometabolic_II	P62072	OID30358	0.0212036	0.877881	0.945312	Non-significant
NSS_17	CPXM1	Oncology	Q96SM3	OID21479	-0.0205664	0.88041	0.946794	Non-significant
NSS_17	ENPP7	Inflammation	Q6UWV6	OID20689	-0.0206006	0.880213	0.946794	Non-significant
NSS_17	RGCC	Neurology_II	Q9H4X1	OID31060	0.0205321	0.880608	0.946794	Non-significant
NSS_17	ENDOU	Oncology_II	P21128	OID31498	-0.020361	0.881596	0.9475	Non-significant
NSS_17	DDX4	Inflammation_II	Q9NQI0	OID30431	0.0201215	0.882979	0.94863	Non-significant
NSS_17	TMED10	Cardiometabolic_II	P49755	OID30068	-0.0200188	0.883572	0.948911	Non-significant
NSS_17	GPI	Inflammation_II	P06744	OID30680	-0.019882	0.884362	0.949404	Non-significant
NSS_17	CXCL10	Inflammation	P02778	OID20697	-0.0194029	0.88713	0.951304	Non-significant
NSS_17	DEFB116	Neurology_II	Q30KQ4	OID30823	-0.0194371	0.886933	0.951304	Non-significant
NSS_17	SUMF1	Inflammation_II	Q8NBK3	OID30486	0.0194713	0.886735	0.951304	Non-significant
NSS_17	IL31	Inflammation_II	Q6EBC2	OID30487	0.0193002	0.887724	0.951584	Non-significant
NSS_17	CES3	Oncology	Q6UWW8	OID21340	-0.0194959	0.889797	0.951989	Non-significant
NSS_17	FCRLB	Oncology	Q6BAA4	OID21193	0.0198509	0.890033	0.951989	Non-significant
NSS_17	OPHN1	Neurology_II	O60890	OID31087	0.0188896	0.890098	0.951989	Non-significant
NSS_17	SDCCAG8	Oncology_II	Q86SQ7	OID31423	-0.0191291	0.888713	0.951989	Non-significant
NSS_17	SERPINF2	Inflammation_II	P08697	OID30779	0.0191446	0.889662	0.951989	Non-significant
NSS_17	SLC28A1	Oncology_II	O00337	OID31220	-0.018958	0.889702	0.951989	Non-significant
NSS_17	ARHGAP5	Oncology_II	Q13017	OID31190	0.01865	0.891483	0.952402	Non-significant
NSS_17	HSD17B3	Cardiometabolic_II	P37058	OID30145	-0.01865	0.891483	0.952402	Non-significant
NSS_17	ZBTB16	Oncology	Q05516	OID21205	0.0196692	0.891033	0.952402	Non-significant
NSS_17	SARG	Cardiometabolic_II	Q9BW04	OID30331	0.0184222	0.893801	0.954522	Non-significant
NSS_17	RRAS	Neurology_II	P10301	OID30961	-0.0180616	0.895868	0.956373	Non-significant
NSS_17	BNIP2	Cardiometabolic_II	Q12982	OID30292	0.0178804	0.896907	0.956412	Non-significant
NSS_17	GPIHBP1	Oncology_II	Q8IV16	OID31469	-0.0177603	0.896631	0.956412	Non-significant
NSS_17	SCT	Neurology_II	P09683	OID30951	0.0179171	0.896697	0.956412	Non-significant
NSS_17	TIMM8A	Neurology_II	O60220	OID31143	0.0175892	0.897621	0.956816	Non-significant
NSS_17	B3GAT3	Cardiometabolic_II	O94766	OID30165	0.0172128	0.899801	0.957356	Non-significant
NSS_17	L3HYPDH	Cardiometabolic_II	Q96EM0	OID30314	-0.0174108	0.899601	0.957356	Non-significant
NSS_17	MYOM2	Cardiometabolic_II	P54296	OID30131	0.0173839	0.89881	0.957356	Non-significant
NSS_17	REST	Oncology_II	Q13127	OID31248	0.0174181	0.898612	0.957356	Non-significant
NSS_17	VCAN	Neurology	P13611	OID21026	-0.017247	0.899603	0.957356	Non-significant
NSS_17	CACYBP	Inflammation_II	Q9HB71	OID30649	-0.0168706	0.901783	0.957684	Non-significant
NSS_17	CBLIF	Cardiometabolic	P27352	OID20179	0.0174419	0.901347	0.957684	Non-significant
NSS_17	H2AP	Oncology_II	O75409	OID31232	-0.0169048	0.901585	0.957684	Non-significant
NSS_17	SIAE	Oncology	Q9HAT2	OID21503	0.017042	0.90079	0.957684	Non-significant
NSS_17	VSIR	Cardiometabolic	Q9H7M9	OID20131	0.0174419	0.901347	0.957684	Non-significant
NSS_17	PDP1	Oncology	Q9P0J1	OID21176	-0.0175391	0.902774	0.95838	Non-significant
NSS_17	NUDT15	Cardiometabolic_II	Q9NV35	OID30102	0.0164257	0.904361	0.959709	Non-significant
NSS_17	NT5C1A	Neurology_II	Q9BXI3	OID31102	0.0162546	0.905352	0.960158	Non-significant
NSS_17	PMVK	Neurology	Q15126	OID20850	0.0168003	0.9059	0.960158	Non-significant
NSS_17	SERPINA1	Inflammation_II	P01009	OID30750	-0.0163816	0.905508	0.960158	Non-significant
NSS_17	VSTM2L	Cardiometabolic	Q96N03	OID20067	0.0167597	0.906126	0.960158	Non-significant
NSS_17	NAMPT	Oncology	P43490	OID21227	-0.0167687	0.907025	0.960755	Non-significant
NSS_17	FSTL3	Inflammation	O95633	OID20782	0.0158271	0.907831	0.961252	Non-significant
NSS_17	DEFB4A_DEFB4B	Oncology	O15263	OID21373	0.016186	0.908419	0.961519	Non-significant
NSS_17	EPHA1	Inflammation	P21709	OID20677	-0.0155702	0.909321	0.961745	Non-significant
NSS_17	FAS	Cardiometabolic	P25445	OID20316	0.0154333	0.910114	0.961745	Non-significant
NSS_17	MAP3K5	Oncology	Q99683	OID21253	-0.0161795	0.910278	0.961745	Non-significant
NSS_17	NXPE4	Cardiometabolic_II	Q6UWF7	OID30076	0.0153991	0.910313	0.961745	Non-significant
NSS_17	SV2A	Neurology_II	Q7L0J3	OID30965	0.0156414	0.909759	0.961745	Non-significant
NSS_17	HLA-E	Inflammation	P13747	OID20532	0.015775	0.911619	0.962642	Non-significant
NSS_17	TDO2	Neurology_II	P48775	OID30910	-0.0152801	0.911835	0.962642	Non-significant
NSS_17	CASP9	Inflammation_II	P55211	OID30530	-0.0148516	0.913489	0.963368	Non-significant
NSS_17	SH2B3	Oncology	Q9UQQ2	OID21222	0.0155903	0.913533	0.963368	Non-significant
NSS_17	SPACA5_SPACA5B	Neurology_II	Q96QH8	OID30990	0.0149032	0.91319	0.963368	Non-significant
NSS_17	ART3	Cardiometabolic	Q13508	OID20346	-0.014612	0.914879	0.964433	Non-significant
NSS_17	RAB3GAP1	Neurology_II	Q15042	OID30829	0.0143725	0.91627	0.96504	Non-significant
NSS_17	S100A16	Neurology	Q96FQ6	OID20878	-0.0149193	0.916395	0.96504	Non-significant
NSS_17	TSC22D1	Neurology_II	Q15714	OID31016	-0.0143385	0.916467	0.96504	Non-significant
NSS_17	MTSS2	Oncology_II	Q765P7	OID31409	0.0142698	0.916866	0.965063	Non-significant
NSS_17	SIGLEC7	Cardiometabolic	Q9Y286	OID20190	-0.014515	0.917839	0.965063	Non-significant
NSS_17	SMS	Neurology_II	P52788	OID30853	-0.014133	0.917661	0.965063	Non-significant
NSS_17	YTHDF3	Inflammation	Q7Z739	OID20478	-0.0142865	0.917548	0.965063	Non-significant
NSS_17	SPRY2	Inflammation	O43597	OID20475	-0.0139431	0.919523	0.966479	Non-significant
NSS_17	DNLZ	Neurology_II	Q5SXM8	OID30822	0.0135512	0.921039	0.967371	Non-significant
NSS_17	PPM1A	Oncology	P35813	OID21184	-0.0142307	0.921049	0.967371	Non-significant
NSS_17	F11	Inflammation_II	P03951	OID30773	0.0135457	0.921809	0.967815	Non-significant
NSS_17	MERTK	Inflammation	Q12866	OID20657	-0.0134017	0.922638	0.96833	Non-significant
NSS_17	ATP6AP2	Oncology	O75787	OID21178	0.0138681	0.923054	0.968411	Non-significant
NSS_17	ADGRV1	Neurology_II	Q8WXG9	OID30877	0.0128326	0.925214	0.968435	Non-significant
NSS_17	CD300E	Oncology	Q496F6	OID21418	-0.0129321	0.925341	0.968435	Non-significant
NSS_17	CTSH	Cardiometabolic	P09668	OID20113	0.0133821	0.924984	0.968435	Non-significant
NSS_17	FAM20A	Cardiometabolic_II	Q96MK3	OID30348	-0.0129138	0.925446	0.968435	Non-significant
NSS_17	HCG22	Cardiometabolic_II	E2RYF7	OID30088	-0.012901	0.924816	0.968435	Non-significant
NSS_17	MRPL52	Oncology_II	Q86TS9	OID31239	-0.0130721	0.923822	0.968435	Non-significant
NSS_17	RAB39B	Cardiometabolic_II	Q96DA2	OID30069	-0.0130379	0.924021	0.968435	Non-significant
NSS_17	DUSP13	Oncology_II	Q6B8I1	OID31394	0.0126273	0.926407	0.96844	Non-significant
NSS_17	GAD2	Inflammation_II	Q05329	OID30449	-0.0126273	0.926407	0.96844	Non-significant
NSS_17	NEXN	Inflammation_II	Q0ZGT2	OID30678	-0.0125588	0.926805	0.96844	Non-significant
NSS_17	TNIP1	Neurology_II	Q15025	OID31120	0.0125588	0.926805	0.96844	Non-significant
NSS_17	TP73	Neurology_II	O15350	OID30879	0.012607	0.927213	0.968512	Non-significant
NSS_17	PFDN4	Oncology_II	Q9NQP4	OID31212	-0.0123877	0.927799	0.968772	Non-significant
NSS_17	CDHR2	Oncology	Q9BYE9	OID21282	0.0124725	0.929368	0.969349	Non-significant
NSS_17	PF4	Inflammation_II	P02776	OID30764	-0.0122815	0.929087	0.969349	Non-significant
NSS_17	TCL1B	Cardiometabolic	O95988	OID20058	-0.012698	0.928808	0.969349	Non-significant
NSS_17	HPSE	Cardiometabolic_II	Q9Y251	OID30409	0.0120455	0.929789	0.969434	Non-significant
NSS_17	SSC4D	Cardiometabolic	Q8WTU2	OID20182	-0.0122335	0.930718	0.970049	Non-significant
NSS_17	PHACTR2	Neurology_II	O75167	OID31009	0.0111902	0.934763	0.97391	Non-significant
NSS_17	BATF	Neurology_II	Q16520	OID30896	-0.0110537	0.936161	0.974979	Non-significant
NSS_17	GLT8D2	Neurology	Q9H1C3	OID20825	0.0113284	0.93647	0.974979	Non-significant
NSS_17	APOH	Neurology	P02749	OID21072	-0.0106083	0.938149	0.975307	Non-significant
NSS_17	APPL2	Inflammation_II	Q8NEU8	OID30590	0.0107453	0.937351	0.975307	Non-significant
NSS_17	REG1A	Cardiometabolic	P05451	OID20415	0.0106425	0.93795	0.975307	Non-significant
NSS_17	SLAMF1	Inflammation	Q13291	OID20496	-0.0107282	0.938037	0.975307	Non-significant
NSS_17	CRACR2A	Oncology	Q9BSW2	OID21249	0.0110583	0.938611	0.975432	Non-significant
NSS_17	PRG3	Cardiometabolic_II	Q9Y2Y8	OID30383	-0.010403	0.939344	0.975485	Non-significant
NSS_17	UNG	Oncology_II	P13051	OID31419	0.0104372	0.939145	0.975485	Non-significant
NSS_17	BLOC1S2	Neurology_II	Q6QNY1	OID30856	0.00988965	0.942331	0.976406	Non-significant
NSS_17	CEP152	Oncology_II	O94986	OID31249	0.00992387	0.942132	0.976406	Non-significant
NSS_17	FES	Oncology	P07332	OID21207	0.010605	0.941122	0.976406	Non-significant
NSS_17	MARCO	Cardiometabolic	Q9UEW3	OID20210	-0.0104571	0.94076	0.976406	Non-significant
NSS_17	REXO2	Cardiometabolic_II	Q9Y3B8	OID30075	0.00992387	0.942132	0.976406	Non-significant
NSS_17	RGS8	Inflammation	P57771	OID20454	-0.00993354	0.942619	0.976406	Non-significant
NSS_17	SLAMF8	Oncology	Q9P0V8	OID21214	0.0103784	0.942378	0.976406	Non-significant
NSS_17	CEACAM16	Oncology_II	Q2WEN9	OID31495	-0.00975277	0.943128	0.97658	Non-significant
NSS_17	CD3E	Oncology_II	P07766	OID31302	0.00965668	0.944748	0.97755	Non-significant
NSS_17	NTRK2	Cardiometabolic	Q16620	OID20136	-0.00977068	0.944642	0.97755	Non-significant
NSS_17	STAU1	Oncology_II	O95793	OID31210	-0.00920524	0.946316	0.978818	Non-significant
NSS_17	DCDC2C	Oncology_II	A8MYV0	OID31235	0.00869194	0.949306	0.979078	Non-significant
NSS_17	IL1B	Inflammation	P01584	OID20427	0.00888601	0.948661	0.979078	Non-significant
NSS_17	MB	Cardiometabolic	P02144	OID20263	-0.00882882	0.948508	0.979078	Non-significant
NSS_17	MORN4	Oncology_II	Q8NDC4	OID31217	-0.00903414	0.947313	0.979078	Non-significant
NSS_17	PLG	Inflammation_II	P00747	OID30785	-0.00895825	0.948244	0.979078	Non-significant
NSS_17	PRKAR1A	Cardiometabolic	P10644	OID20146	-0.00912469	0.948297	0.979078	Non-significant
NSS_17	SIGLEC9	Oncology	Q9Y336	OID21390	-0.0089947	0.948034	0.979078	Non-significant
NSS_17	SRC	Oncology	P12931	OID21521	-0.00872616	0.949106	0.979078	Non-significant
NSS_17	TTF2	Neurology_II	Q9UNY4	OID30942	-0.0085251	0.950744	0.980208	Non-significant
NSS_17	CHEK2	Cardiometabolic	O96017	OID20054	0.00842259	0.952744	0.98121	Non-significant
NSS_17	DPP6	Oncology	P42658	OID21354	-0.0084361	0.952194	0.98121	Non-significant
NSS_17	PCNA	Oncology_II	P12004	OID31161	0.00814442	0.952495	0.98121	Non-significant
NSS_17	C5	Inflammation_II	P01031	OID30744	0.0077301	0.955332	0.98151	Non-significant
NSS_17	CHCHD6	Oncology_II	Q9BRQ6	OID31426	0.00768257	0.955186	0.98151	Non-significant
NSS_17	ID4	Oncology_II	P47928	OID31284	0.00778642	0.955437	0.98151	Non-significant
NSS_17	IL20RA	Inflammation	Q9UHF4	OID20422	-0.00783847	0.954707	0.98151	Non-significant
NSS_17	PINLYP	Inflammation_II	A6NC86	OID30651	0.00797331	0.953492	0.98151	Non-significant
NSS_17	PRL	Neurology	P01236	OID21033	-0.00780221	0.954489	0.98151	Non-significant
NSS_17	TPSD1	Neurology_II	Q9BZJ3	OID30982	0.00780221	0.954489	0.98151	Non-significant
NSS_17	BST2	Neurology	Q10589	OID21029	-0.00749423	0.956284	0.981675	Non-significant
NSS_17	SERPINA4	Inflammation_II	P29622	OID30774	-0.00758562	0.956166	0.981675	Non-significant
NSS_17	RAB37	Inflammation	Q96AX2	OID20425	0.00744113	0.957	0.982058	Non-significant
NSS_17	CFI	Inflammation_II	P05156	OID30772	0.00726052	0.958043	0.982776	Non-significant
NSS_17	ARHGEF10	Neurology_II	O15013	OID30994	-0.00711781	0.958478	0.982869	Non-significant
NSS_17	LBR	Neurology	Q14739	OID21034	0.00704937	0.958877	0.982926	Non-significant
NSS_17	CPOX	Inflammation_II	P36551	OID30495	0.00691249	0.959674	0.983391	Non-significant
NSS_17	HDAC9	Neurology_II	Q9UKV0	OID30832	0.00677561	0.960472	0.983504	Non-significant
NSS_17	MTSS1	Oncology_II	O43312	OID31492	-0.00680983	0.960273	0.983504	Non-significant
NSS_17	CLEC12A	Inflammation_II	Q5QGZ9	OID30552	0.00670717	0.960871	0.983561	Non-significant
NSS_17	PRR4	Inflammation_II	Q16378	OID30607	0.0064334	0.962467	0.984842	Non-significant
NSS_17	CD302	Oncology	Q8IX05	OID21328	0.00649862	0.963164	0.984954	Non-significant
NSS_17	LILRB5	Cardiometabolic	O75023	OID20324	0.00629652	0.963265	0.984954	Non-significant
NSS_17	ITGBL1	Cardiometabolic_II	O95965	OID30408	0.00602276	0.964861	0.986234	Non-significant
NSS_17	REG3A	Cardiometabolic	Q06141	OID20258	0.0059201	0.96546	0.986493	Non-significant
NSS_17	FBP1	Cardiometabolic	P09467	OID20227	0.00601583	0.965899	0.98659	Non-significant
NSS_17	CNTN3	Neurology	Q9P232	OID21092	-0.00564634	0.967056	0.987235	Non-significant
NSS_17	TBR1	Neurology_II	Q16650	OID30923	0.00567136	0.967221	0.987235	Non-significant
NSS_17	FMR1	Oncology	Q06787	OID21233	-0.00566509	0.968528	0.987249	Non-significant
NSS_17	KITLG	Cardiometabolic	P21583	OID20196	0.00536984	0.969559	0.987249	Non-significant
NSS_17	MFAP4	Inflammation_II	P55083	OID30598	0.00533836	0.968852	0.987249	Non-significant
NSS_17	PDIA2	Oncology_II	Q13087	OID31214	0.0054068	0.968453	0.987249	Non-significant
NSS_17	PNMA1	Cardiometabolic_II	Q8ND90	OID30194	-0.00537258	0.968653	0.987249	Non-significant
NSS_17	RBP7	Oncology_II	Q96R05	OID31526	-0.00526992	0.969251	0.987249	Non-significant
NSS_17	VAV3	Neurology_II	Q9UKW4	OID30795	-0.00520148	0.969651	0.987249	Non-significant
NSS_17	CEMIP2	Inflammation_II	Q9UHN6	OID30499	-0.00513304	0.97005	0.987304	Non-significant
NSS_17	ABCA2	Cardiometabolic_II	Q9BZC7	OID30146	0.00489349	0.971447	0.988375	Non-significant
NSS_17	NCK2	Inflammation	O43639	OID20683	-0.00475661	0.972245	0.988835	Non-significant
NSS_17	PILRA	Neurology	Q9UKJ1	OID21129	0.00461973	0.973044	0.989296	Non-significant
NSS_17	ATXN2L	Neurology_II	Q8WWM7	OID30980	0.00444863	0.974042	0.989458	Non-significant
NSS_17	KIF1C	Cardiometabolic_II	O43896	OID30163	0.00441441	0.974241	0.989458	Non-significant
NSS_17	TJP3	Neurology_II	O95049	OID30798	0.00441441	0.974241	0.989458	Non-significant
NSS_17	CACNB1	Neurology_II	Q02641	OID30820	0.00417487	0.975639	0.990174	Non-significant
NSS_17	CD5L	Inflammation_II	O43866	OID30775	0.00426239	0.975361	0.990174	Non-significant
NSS_17	CDK5RAP3	Neurology_II	Q96JB5	OID30985	-0.00410643	0.976038	0.990228	Non-significant
NSS_17	SMPD1	Neurology	P17405	OID21028	0.00393533	0.977036	0.990539	Non-significant
NSS_17	TACC3	Oncology	Q9Y6A5	OID21285	0.00407678	0.976887	0.990539	Non-significant
NSS_17	PITHD1	Oncology_II	Q9GZP4	OID31215	0.00369579	0.978433	0.991604	Non-significant
NSS_17	IL17RA	Neurology	Q96F46	OID21089	-0.00352468	0.979432	0.992264	Non-significant
NSS_17	CLTA	Cardiometabolic	P09496	OID20118	0.00354861	0.980081	0.992571	Non-significant
NSS_17	HK2	Cardiometabolic	P52789	OID20065	0.00329208	0.981521	0.992623	Non-significant
NSS_17	IL5	Inflammation	P05113	OID20472	-0.00325098	0.981207	0.992623	Non-significant
NSS_17	LY6D	Inflammation	Q14210	OID20708	-0.00328514	0.980829	0.992623	Non-significant
NSS_17	MYL1	Cardiometabolic_II	P05976	OID30120	0.00328514	0.980829	0.992623	Non-significant
NSS_17	ATP1B4	Oncology_II	Q9UN42	OID31230	-0.00301143	0.982426	0.992837	Non-significant
NSS_17	FRMD7	Neurology_II	Q6ZUT3	OID30898	-0.00307048	0.98225	0.992837	Non-significant
NSS_17	DCXR	Oncology	Q7Z4W1	OID21480	-0.00273762	0.984024	0.993048	Non-significant
NSS_17	RELB	Inflammation_II	Q01201	OID30463	0.00277184	0.983824	0.993048	Non-significant
NSS_17	RTN4R	Oncology	Q9BZR6	OID21424	-0.00278149	0.98392	0.993048	Non-significant
NSS_17	TEF	Cardiometabolic_II	Q10587	OID30103	0.00280606	0.983625	0.993048	Non-significant
NSS_17	CEACAM5	Oncology	P06731	OID21171	0.00271924	0.984891	0.993573	Non-significant
NSS_17	ARHGEF5	Neurology_II	Q12774	OID30871	-0.00229276	0.98662	0.993915	Non-significant
NSS_17	MNDA	Cardiometabolic	P41218	OID20156	0.00246286	0.986036	0.993915	Non-significant
NSS_17	PXN	Neurology	P49023	OID20822	-0.00243668	0.986322	0.993915	Non-significant
NSS_17	TXNL1	Neurology_II	O43396	OID30872	-0.00229276	0.98662	0.993915	Non-significant
NSS_17	ALPP	Oncology	P05187	OID21383	-0.00217966	0.987641	0.994594	Non-significant
NSS_17	PGA4	Inflammation_II	P0DJD7	OID30699	0.00201899	0.988217	0.994824	Non-significant
NSS_17	PLB1	Neurology_II	Q6P1J6	OID31110	-0.00188211	0.989016	0.995278	Non-significant
NSS_17	TREM2	Inflammation	Q9NZC2	OID20731	-0.00174523	0.989815	0.995731	Non-significant
NSS_17	ELAVL4	Neurology_II	P26378	OID30854	0.00153991	0.991013	0.99606	Non-significant
NSS_17	IKZF2	Oncology	Q9UKS7	OID21213	-0.00158622	0.991186	0.99606	Non-significant
NSS_17	MTPN	Cardiometabolic	P58546	OID20080	0.00166742	0.99064	0.99606	Non-significant
NSS_17	RLN1	Neurology_II	P04808	OID30995	0.00133459	0.992211	0.99639	Non-significant
NSS_17	TBC1D23	Oncology	Q9NUY8	OID21286	-0.00141274	0.99199	0.99639	Non-significant
NSS_17	GAMT	Cardiometabolic_II	Q14353	OID30133	0.00123193	0.99281	0.996642	Non-significant
NSS_17	GCC1	Neurology_II	Q96CN9	OID31147	-0.00106083	0.993809	0.997145	Non-significant
NSS_17	MYOM1	Neurology_II	P52179	OID30834	0.00102661	0.994009	0.997145	Non-significant
NSS_17	NCF2	Inflammation	P19878	OID20567	-0.000983264	0.99448	0.997269	Non-significant
NSS_17	CSF3R	Inflammation_II	Q99062	OID30527	0.000342202	0.998003	0.999351	Non-significant
NSS_17	KEL	Neurology	P23276	OID20881	0.000299242	0.99832	0.999351	Non-significant
NSS_17	MTHFD2	Neurology_II	P13995	OID31078	-0.000171104	0.999001	0.999351	Non-significant
NSS_17	SLC9A3R2	Oncology_II	Q15599	OID31445	0.000307982	0.998203	0.999351	Non-significant
NSS_17	TMOD4	Oncology_II	Q9NZQ9	OID31246	-0.000171101	0.999001	0.999351	Non-significant
NSS_17	TPP1	Inflammation	O14773	OID20750	0.000513304	0.997004	0.999351	Non-significant
NSS_17	UPK3A	Neurology_II	O75631	OID30794	-0.000171101	0.999001	0.999351	Non-significant
NSS_17	IFT20	Neurology_II	Q8IY31	OID30962	0.00010837	0.999373	0.999373	Non-significant
ASIS	NEFL	Neurology	P07196	OID20871	0.567086	1.16903e-05	0.0334458	Significant
ASIS	CD14	Cardiometabolic	P08571	OID20378	0.514202	5.03983e-05	0.0720947	Significant
ASIS	ART3	Cardiometabolic	Q13508	OID20346	-0.503025	7.77561e-05	0.0741534	Significant
ASIS	APOM	Cardiometabolic	O95445	OID20374	-0.461155	0.00034759	0.103404	Non-significant
ASIS	CALB1	Oncology	P05937	OID21306	0.470071	0.000383042	0.103404	Non-significant
ASIS	CCL18	Cardiometabolic	P55774	OID20395	0.45842	0.000380803	0.103404	Non-significant
ASIS	IL10RA	Inflammation	Q13651	OID20420	0.483097	0.000187102	0.103404	Non-significant
ASIS	INHBB	Inflammation_II	P09529	OID30625	-0.474963	0.000216658	0.103404	Non-significant
ASIS	MANSC4	Cardiometabolic_II	A6NHS7	OID30141	0.472331	0.000237451	0.103404	Non-significant
ASIS	MFAP5	Cardiometabolic	Q13361	OID20239	-0.457121	0.000397567	0.103404	Non-significant
ASIS	PVALB	Oncology	P20472	OID21420	0.464047	0.000358968	0.103404	Non-significant
ASIS	CLEC10A	Neurology	Q8IUN9	OID20928	-0.449451	0.000651106	0.10349	Non-significant
ASIS	CLEC4A	Inflammation	Q9UMR7	OID20573	-0.466379	0.000492417	0.10349	Non-significant
ASIS	DPP6	Oncology	P42658	OID21354	0.460304	0.000524288	0.10349	Non-significant
ASIS	RNASE1	Inflammation_II	P07998	OID30672	-0.452678	0.000460109	0.10349	Non-significant
ASIS	SCN4B	Cardiometabolic_II	Q8IWT1	OID30277	-0.442527	0.000637723	0.10349	Non-significant
ASIS	TIMD4	Cardiometabolic	Q96H15	OID20375	-0.447414	0.000545657	0.10349	Non-significant
ASIS	TREM2	Inflammation	Q9NZC2	OID20731	0.442116	0.000646054	0.10349	Non-significant
ASIS	CDCP1	Neurology	Q9H5V8	OID20940	0.444991	0.000747626	0.106948	Non-significant
ASIS	CXCL16	Cardiometabolic	Q9H2A7	OID20282	0.438022	0.000734761	0.106948	Non-significant
ASIS	ITGB6	Inflammation	P18564	OID20493	-0.436311	0.000868415	0.118311	Non-significant
ASIS	SPINK5	Neurology	Q9NQ38	OID21148	-0.429162	0.000965409	0.125547	Non-significant
ASIS	PCOLCE	Cardiometabolic	Q15113	OID20384	-0.426018	0.00106177	0.132074	Non-significant
ASIS	SCARB1	Neurology	Q8WTV0	OID20805	-0.429669	0.00147869	0.175839	Non-significant
ASIS	VSNL1	Neurology_II	P62760	OID31105	0.413508	0.00153651	0.175839	Non-significant
ASIS	APOF	Inflammation_II	Q13790	OID30701	-0.409748	0.00171235	0.181446	Non-significant
ASIS	VIT	Cardiometabolic_II	Q6UXI7	OID30334	-0.414597	0.00164925	0.181446	Non-significant
ASIS	CHIT1	Cardiometabolic	Q13231	OID20312	0.403801	0.00202738	0.193345	Non-significant
ASIS	DUSP13	Oncology_II	Q6B8I1	OID31394	-0.403903	0.00202154	0.193345	Non-significant
ASIS	LGALS7_LGALS7B	Oncology	P47929	OID21406	-0.408919	0.00193706	0.193345	Non-significant
ASIS	MB	Cardiometabolic	P02144	OID20263	-0.398776	0.00233276	0.213417	Non-significant
ASIS	MET	Cardiometabolic	P08581	OID20269	-0.393964	0.00266296	0.213417	Non-significant
ASIS	MYL3	Cardiometabolic_II	P08590	OID30251	-0.394367	0.00263377	0.213417	Non-significant
ASIS	ODAM	Neurology	A1E959	OID20793	0.407898	0.00268542	0.213417	Non-significant
ASIS	RBP2	Oncology	P50120	OID21365	-0.405992	0.00255916	0.213417	Non-significant
ASIS	SIGLEC7	Cardiometabolic	Q9Y286	OID20190	0.407967	0.00242653	0.213417	Non-significant
ASIS	PLA2G7	Neurology	Q13093	OID21105	0.389076	0.00304017	0.235079	Non-significant
ASIS	BAG3	Neurology	O95817	OID20972	-0.392193	0.00335616	0.246205	Non-significant
ASIS	SELPLG	Inflammation	Q14242	OID20560	-0.399424	0.00335233	0.246205	Non-significant
ASIS	AFP	Neurology	P02771	OID20978	-0.388952	0.00365225	0.246959	Non-significant
ASIS	CEND1	Neurology_II	Q8N111	OID30821	0.383737	0.00350561	0.246959	Non-significant
ASIS	GDF15	Cardiometabolic	Q99988	OID20251	0.380764	0.00379128	0.246959	Non-significant
ASIS	IL18BP	Cardiometabolic	O95998	OID20348	0.381926	0.00367728	0.246959	Non-significant
ASIS	ITGAV	Oncology	P06756	OID21416	-0.384024	0.00379804	0.246959	Non-significant
ASIS	GAS6	Cardiometabolic	Q14393	OID20318	0.37926	0.00394344	0.248165	Non-significant
ASIS	GGA1	Neurology	Q9UJY5	OID20838	-0.392615	0.00399007	0.248165	Non-significant
ASIS	LAYN	Neurology	Q6UX15	OID20970	-0.381976	0.00436908	0.265956	Non-significant
ASIS	CALB2	Neurology	P22676	OID20801	0.384504	0.00488721	0.272528	Non-significant
ASIS	CPM	Neurology	P14384	OID21054	0.370578	0.0049317	0.272528	Non-significant
ASIS	FAS	Cardiometabolic	P25445	OID20316	-0.369689	0.0050442	0.272528	Non-significant
ASIS	ITGB5	Oncology	P18084	OID21522	-0.369655	0.00504858	0.272528	Non-significant
ASIS	MMP3	Neurology	P08254	OID21083	-0.370339	0.00496177	0.272528	Non-significant
ASIS	TNFSF13B	Cardiometabolic	Q9Y275	OID20272	0.373039	0.00463158	0.272528	Non-significant
ASIS	C2	Cardiometabolic	P06681	OID20410	0.368801	0.00515896	0.273329	Non-significant
ASIS	ADA2	Cardiometabolic	Q9NZK5	OID20394	0.360119	0.00640626	0.279341	Non-significant
ASIS	DKKL1	Oncology	Q9UK85	OID21313	-0.372445	0.00602619	0.279341	Non-significant
ASIS	GGH	Cardiometabolic	Q92820	OID20416	0.360324	0.006374	0.279341	Non-significant
ASIS	GRIK2	Neurology_II	Q13002	OID30977	-0.35988	0.00644408	0.279341	Non-significant
ASIS	HS6ST1	Oncology	O60243	OID21441	0.367103	0.00583425	0.279341	Non-significant
ASIS	IL17RB	Inflammation	Q9NRM6	OID20585	-0.376169	0.0059888	0.279341	Non-significant
ASIS	KLHL41	Neurology_II	O60662	OID30986	-0.360632	0.00632588	0.279341	Non-significant
ASIS	NOP56	Cardiometabolic_II	O00567	OID30055	-0.364015	0.00581712	0.279341	Non-significant
ASIS	PGM2	Neurology_II	Q96G03	OID30904	-0.367428	0.0057876	0.279341	Non-significant
ASIS	SCGB3A1	Inflammation_II	Q96QR1	OID30577	-0.362306	0.0060694	0.279341	Non-significant
ASIS	SOD2	Neurology	P04179	OID21114	0.363537	0.00588682	0.279341	Non-significant
ASIS	WNT9A	Inflammation	O14904	OID20460	-0.364469	0.00622503	0.279341	Non-significant
ASIS	TNFSF8	Cardiometabolic_II	P32971	OID30384	0.359196	0.00655321	0.279832	Non-significant
ASIS	CA14	Oncology	Q9ULX7	OID21401	-0.360104	0.00692325	0.287064	Non-significant
ASIS	IFI30	Oncology_II	P13284	OID31505	0.357487	0.00683312	0.287064	Non-significant
ASIS	AHNAK2	Cardiometabolic_II	Q8IVF2	OID30244	-0.356257	0.00704107	0.287613	Non-significant
ASIS	CA12	Oncology	O43570	OID21344	-0.365388	0.00713754	0.287613	Non-significant
ASIS	GOT1	Cardiometabolic_II	P17174	OID30417	0.353488	0.00752925	0.295085	Non-significant
ASIS	KLK4	Oncology	Q9Y5K2	OID21391	0.356749	0.00750542	0.295085	Non-significant
ASIS	EFNB2	Neurology_II	P52799	OID30954	-0.355558	0.00772201	0.298549	Non-significant
ASIS	COMP	Cardiometabolic	P49747	OID20405	-0.351574	0.00788376	0.300739	Non-significant
ASIS	EPS8L2	Oncology	Q9H6S3	OID21397	-0.353357	0.00813672	0.302327	Non-significant
ASIS	TFAP2A	Neurology_II	P05549	OID30848	-0.350344	0.00811925	0.302327	Non-significant
ASIS	RAC3	Neurology_II	P60763	OID30958	0.352245	0.00835354	0.306404	Non-significant
ASIS	FABP6	Cardiometabolic	P51161	OID20076	-0.360151	0.00872601	0.312064	Non-significant
ASIS	VEGFD	Inflammation	O43915	OID20662	-0.350435	0.00871723	0.312064	Non-significant
ASIS	CDNF	Oncology	Q49AH0	OID21318	-0.355873	0.00891644	0.314938	Non-significant
ASIS	DIPK2B	Inflammation_II	Q9H7Y0	OID30582	-0.345319	0.00914551	0.318047	Non-significant
ASIS	GRK5	Cardiometabolic	P34947	OID20066	-0.356053	0.00958015	0.318047	Non-significant
ASIS	IL32	Inflammation	P24001	OID20605	-0.355633	0.00967149	0.318047	Non-significant
ASIS	MYBPC1	Cardiometabolic_II	Q00872	OID30296	-0.346417	0.00957373	0.318047	Non-significant
ASIS	MYBPC2	Cardiometabolic_II	Q14324	OID30199	-0.343029	0.00964942	0.318047	Non-significant
ASIS	TST	Neurology	Q16762	OID20868	-0.357225	0.00932871	0.318047	Non-significant
ASIS	IL1R2	Inflammation	P27930	OID20757	0.340978	0.0101209	0.329045	Non-significant
ASIS	SIGLEC5	Neurology	O15389	OID21082	0.340192	0.0103069	0.331325	Non-significant
ASIS	KLK11	Oncology	Q9UBX7	OID21518	-0.338962	0.0106039	0.337085	Non-significant
ASIS	PBXIP1	Oncology_II	Q96AQ6	OID31435	-0.337424	0.0109855	0.345379	Non-significant
ASIS	GPR37	Cardiometabolic	O15354	OID20095	-0.348674	0.0113008	0.348938	Non-significant
ASIS	HRC	Cardiometabolic_II	P23327	OID30211	-0.335578	0.011459	0.348938	Non-significant
ASIS	IL18RAP	Neurology	O95256	OID20900	0.341148	0.0115866	0.348938	Non-significant
ASIS	SYT1	Neurology_II	P21579	OID31089	0.335509	0.0114769	0.348938	Non-significant
ASIS	CCDC134	Oncology_II	Q9H6E4	OID31413	-0.333732	0.0119501	0.356137	Non-significant
ASIS	CTSD	Cardiometabolic	P07339	OID20358	0.331442	0.0125844	0.356476	Non-significant
ASIS	ESAM	Cardiometabolic	Q96AP7	OID20270	-0.331476	0.0125748	0.356476	Non-significant
ASIS	HRG	Inflammation_II	P04196	OID30770	-0.335209	0.0123591	0.356476	Non-significant
ASIS	IGFBP6	Cardiometabolic	P24592	OID20413	-0.332741	0.0122212	0.356476	Non-significant
ASIS	VWC2	Neurology	Q2TAL6	OID20936	-0.338518	0.0122872	0.356476	Non-significant
ASIS	ACVRL1	Neurology	P37023	OID20999	-0.334515	0.0134233	0.358917	Non-significant
ASIS	ADAM23	Inflammation	O75077	OID20651	-0.332143	0.0132331	0.358917	Non-significant
ASIS	APOA4	Inflammation_II	P06727	OID30733	-0.331818	0.0133286	0.358917	Non-significant
ASIS	CNTN3	Neurology	Q9P232	OID21092	-0.330041	0.0129868	0.358917	Non-significant
ASIS	CX3CL1	Neurology	P78423	OID20976	-0.336459	0.0128607	0.358917	Non-significant
ASIS	FETUB	Cardiometabolic	Q9UGM5	OID20404	0.329323	0.0131971	0.358917	Non-significant
ASIS	CD99	Neurology	P14209	OID21110	-0.327375	0.0137827	0.360387	Non-significant
ASIS	GRIN2B	Neurology_II	Q13224	OID30802	-0.327716	0.0136784	0.360387	Non-significant
ASIS	LTBP2	Cardiometabolic	Q14767	OID20254	-0.327135	0.0138562	0.360387	Non-significant
ASIS	PRSS27	Cardiometabolic	Q9BQR3	OID20212	-0.334939	0.0142255	0.366659	Non-significant
ASIS	MAN2B2	Cardiometabolic_II	Q9Y2E5	OID30306	-0.328265	0.0144139	0.368198	Non-significant
ASIS	ASAH1	Cardiometabolic_II	Q13510	OID30415	0.32464	0.0146423	0.368855	Non-significant
ASIS	LAMP2	Neurology	P13473	OID21035	0.324469	0.0146975	0.368855	Non-significant
ASIS	ADAM22	Neurology	Q9P0K1	OID21001	-0.328911	0.0151645	0.370817	Non-significant
ASIS	RAB6A	Inflammation	P20340	OID20608	-0.335653	0.0149899	0.370817	Non-significant
ASIS	ZP4	Oncology_II	Q12836	OID31185	0.323205	0.0151116	0.370817	Non-significant
ASIS	CLMP	Oncology	Q9H6B4	OID21419	-0.32548	0.0153165	0.371359	Non-significant
ASIS	LMOD2	Neurology_II	Q6P5Q4	OID30864	-0.319479	0.0163901	0.393672	Non-significant
ASIS	RGMA	Neurology	Q96B86	OID21065	-0.319137	0.0165119	0.393672	Non-significant
ASIS	CRTAC1	Cardiometabolic	Q9NQ79	OID20279	-0.317024	0.0172824	0.407221	Non-significant
ASIS	FGFBP1	Oncology	Q14512	OID21507	-0.316711	0.0173991	0.407221	Non-significant
ASIS	SPON2	Cardiometabolic	Q9BUD6	OID20221	-0.325182	0.0175072	0.407221	Non-significant
ASIS	LMOD1	Oncology_II	P29536	OID31416	-0.313087	0.0187989	0.426855	Non-significant
ASIS	MRPL28	Neurology_II	Q13084	OID31023	0.313669	0.0185682	0.426855	Non-significant
ASIS	PCDH1	Inflammation	Q08174	OID20614	-0.316268	0.0186544	0.426855	Non-significant
ASIS	BCL7A	Oncology_II	Q4VC05	OID31218	-0.311618	0.0193935	0.427066	Non-significant
ASIS	CHRM1	Neurology_II	P11229	OID30930	0.315294	0.0190411	0.427066	Non-significant
ASIS	CLEC14A	Neurology	Q86T13	OID21090	-0.311589	0.0194053	0.427066	Non-significant
ASIS	ICAM4	Inflammation	Q14773	OID20578	-0.323485	0.0193218	0.427066	Non-significant
ASIS	GZMB	Inflammation	P10144	OID20604	-0.320838	0.0203931	0.439678	Non-significant
ASIS	NECAP2	Cardiometabolic_II	Q9NVZ3	OID30089	-0.309362	0.0203371	0.439678	Non-significant
ASIS	NRP2	Neurology	O60462	OID21081	0.309123	0.0204394	0.439678	Non-significant
ASIS	C1QBP	Neurology_II	Q07021	OID31007	-0.308473	0.0207194	0.442374	Non-significant
ASIS	CBX2	Cardiometabolic_II	Q14781	OID30177	-0.307619	0.0210927	0.443721	Non-significant
ASIS	MSR1	Neurology	P21757	OID21063	0.307755	0.0210326	0.443721	Non-significant
ASIS	AIF1L	Cardiometabolic_II	Q9BQI0	OID30204	-0.306969	0.0213802	0.446486	Non-significant
ASIS	CDH22	Oncology_II	Q9UJ99	OID31332	-0.310918	0.0221172	0.449176	Non-significant
ASIS	LEP	Cardiometabolic	P41159	OID20187	0.314215	0.0219435	0.449176	Non-significant
ASIS	LYPLA2	Neurology_II	O95372	OID30817	-0.305294	0.0221369	0.449176	Non-significant
ASIS	PVR	Neurology	P15151	OID21011	-0.306012	0.0218099	0.449176	Non-significant
ASIS	CLEC1A	Cardiometabolic	Q8NC01	OID20099	-0.31383	0.0234746	0.466967	Non-significant
ASIS	MYOM3	Inflammation_II	Q5VTT5	OID30633	-0.303004	0.0232083	0.466967	Non-significant
ASIS	SIGLEC8	Cardiometabolic_II	Q9NYZ4	OID30261	0.302389	0.0235034	0.466967	Non-significant
ASIS	LPP	Cardiometabolic_II	Q93052	OID30190	-0.300993	0.024185	0.473927	Non-significant
ASIS	SORT1	Cardiometabolic	Q99523	OID20213	0.309705	0.0240252	0.473927	Non-significant
ASIS	CR1	Inflammation_II	P17927	OID30697	0.299176	0.0250968	0.476488	Non-significant
ASIS	FLT1	Oncology	P17948	OID21301	-0.307776	0.0249651	0.476488	Non-significant
ASIS	HAVCR2	Neurology	Q8TDQ0	OID21137	0.299894	0.0247331	0.476488	Non-significant
ASIS	OMG	Oncology	P23515	OID21352	0.307407	0.0251484	0.476488	Non-significant
ASIS	TPPP3	Neurology	Q9BW30	OID20842	-0.310523	0.0250595	0.476488	Non-significant
ASIS	RBPMS2	Cardiometabolic_II	Q6ZRY4	OID30257	0.297501	0.0259627	0.485486	Non-significant
ASIS	SIGLEC9	Oncology	Q9Y336	OID21390	0.300213	0.025951	0.485486	Non-significant
ASIS	CBLN4	Oncology	Q9NTU7	OID21386	0.298806	0.0266915	0.495305	Non-significant
ASIS	TDGF1	Neurology	P13385	OID20816	0.307022	0.026834	0.495305	Non-significant
ASIS	FGF5	Inflammation	P12034	OID20490	-0.296858	0.0277459	0.505611	Non-significant
ASIS	IGFBP4	Neurology	P22692	OID21158	-0.29422	0.0277322	0.505611	Non-significant
ASIS	IGF2R	Neurology	P11717	OID21146	0.293302	0.0282449	0.511447	Non-significant
ASIS	B4GALT1	Inflammation	P15291	OID20780	-0.292887	0.0284794	0.512313	Non-significant
ASIS	TNFRSF17	Inflammation_II	Q02223	OID30589	-0.292272	0.0288299	0.512313	Non-significant
ASIS	TYRP1	Inflammation_II	P17643	OID30517	-0.292443	0.0287322	0.512313	Non-significant
ASIS	PLXNB2	Cardiometabolic	O15031	OID20317	0.291623	0.0292038	0.515753	Non-significant
ASIS	CLEC3B	Inflammation_II	P05452	OID30756	-0.293827	0.0294553	0.517004	Non-significant
ASIS	LEPR	Cardiometabolic	P48357	OID20128	-0.298611	0.029863	0.520964	Non-significant
ASIS	PDGFRB	Cardiometabolic	P09619	OID20268	-0.289469	0.0304726	0.522048	Non-significant
ASIS	SSC4D	Cardiometabolic	Q8WTU2	OID20182	0.297684	0.0304004	0.522048	Non-significant
ASIS	VSIG4	Neurology	Q9Y279	OID21144	-0.289572	0.0304111	0.522048	Non-significant
ASIS	EFHD1	Neurology_II	Q9BUP0	OID31044	-0.288649	0.0309679	0.527376	Non-significant
ASIS	ASS1	Cardiometabolic_II	P00966	OID30170	-0.287487	0.031681	0.53086	Non-significant
ASIS	JMJD1C	Oncology_II	Q15652	OID31172	-0.287111	0.0319147	0.53086	Non-significant
ASIS	MME	Oncology	P08473	OID21307	-0.29523	0.0318613	0.53086	Non-significant
ASIS	NPPB	Cardiometabolic	P16860	OID20049	-0.298119	0.0318263	0.53086	Non-significant
ASIS	VNN1	Inflammation_II	O95497	OID30711	-0.286706	0.0321681	0.531983	Non-significant
ASIS	CD55	Cardiometabolic	P08174	OID20377	-0.285402	0.0329949	0.538851	Non-significant
ASIS	PSMC3	Oncology_II	P17980	OID31200	-0.285163	0.0331485	0.538851	Non-significant
ASIS	SAG	Neurology_II	P10523	OID30874	0.285436	0.032973	0.538851	Non-significant
ASIS	ASGR1	Neurology	P07306	OID20990	-0.286907	0.0354274	0.553569	Non-significant
ASIS	CCL20	Inflammation	P78556	OID20671	0.284988	0.0349507	0.553569	Non-significant
ASIS	CXCL14	Inflammation	O95715	OID20458	-0.283292	0.0360966	0.553569	Non-significant
ASIS	EDN1	Cardiometabolic_II	P05305	OID30224	-0.282702	0.0347634	0.553569	Non-significant
ASIS	EGFLAM	Oncology_II	Q63HQ2	OID31496	-0.281129	0.035829	0.553569	Non-significant
ASIS	FST	Inflammation	P19883	OID20770	-0.281232	0.0357586	0.553569	Non-significant
ASIS	HSD11B1	Inflammation	P28845	OID20575	-0.294027	0.0343675	0.553569	Non-significant
ASIS	IMPG1	Neurology_II	Q17R60	OID30814	0.281129	0.035829	0.553569	Non-significant
ASIS	LTO1	Inflammation	Q8WV07	OID20434	-0.285132	0.0348546	0.553569	Non-significant
ASIS	OCLN	Neurology_II	Q16625	OID31069	-0.280617	0.0361822	0.553569	Non-significant
ASIS	TNFSF10	Inflammation	P50591	OID20611	-0.284158	0.0355076	0.553569	Non-significant
ASIS	AMIGO2	Oncology	Q86SJ2	OID21370	0.286077	0.0378356	0.564441	Non-significant
ASIS	CAPS	Neurology_II	Q13938	OID31126	-0.276583	0.039063	0.564441	Non-significant
ASIS	CTSB	Cardiometabolic	P07858	OID20276	-0.27819	0.0378937	0.564441	Non-significant
ASIS	ESM1	Inflammation	Q9NQ30	OID20758	0.278737	0.0375023	0.564441	Non-significant
ASIS	LMOD1	Inflammation_II	P29536	OID30547	-0.277028	0.0387366	0.564441	Non-significant
ASIS	LRRC38	Neurology_II	Q5VT99	OID30924	0.279504	0.0387691	0.564441	Non-significant
ASIS	LRRN1	Inflammation	Q6UXK5	OID20438	-0.279815	0.0385432	0.564441	Non-significant
ASIS	PPY	Oncology	P01298	OID21516	-0.278361	0.037771	0.564441	Non-significant
ASIS	RSPO3	Oncology	Q9BXY4	OID21415	-0.28073	0.0378864	0.564441	Non-significant
ASIS	SERPINA4	Inflammation_II	P29622	OID30774	-0.280045	0.0383776	0.564441	Non-significant
ASIS	SFRP4	Inflammation_II	Q6FHJ7	OID30648	-0.276618	0.0390378	0.564441	Non-significant
ASIS	SPINK6	Oncology	Q6UWN8	OID21450	-0.278674	0.0393758	0.566101	Non-significant
ASIS	EFCAB14	Oncology_II	O75071	OID31460	-0.275387	0.039953	0.568418	Non-significant
ASIS	IL17RA	Neurology	Q96F46	OID21089	0.275353	0.0399787	0.568418	Non-significant
ASIS	S100G	Neurology_II	P29377	OID31051	-0.275148	0.040133	0.568418	Non-significant
ASIS	BTN1A1	Oncology_II	Q13410	OID31363	-0.274362	0.0407291	0.56842	Non-significant
ASIS	PNLIPRP2	Inflammation	P54317	OID20775	0.274362	0.0407291	0.56842	Non-significant
ASIS	SLAMF8	Oncology	Q9P0V8	OID21214	0.287867	0.0405208	0.56842	Non-significant
ASIS	AHNAK	Cardiometabolic_II	Q09666	OID30260	-0.272555	0.0421269	0.569556	Non-significant
ASIS	BOLA1	Neurology_II	Q9Y3E2	OID30837	-0.27173	0.0427781	0.569556	Non-significant
ASIS	CKB	Cardiometabolic_II	P12277	OID30400	-0.271559	0.042914	0.569556	Non-significant
ASIS	ECSCR	Neurology_II	Q19T08	OID30831	0.270294	0.0439309	0.569556	Non-significant
ASIS	EIF5A	Inflammation	P63241	OID20423	-0.273659	0.0432111	0.569556	Non-significant
ASIS	HS3ST3B1	Oncology	Q9Y662	OID21303	-0.279465	0.0427039	0.569556	Non-significant
ASIS	HTR1A	Neurology_II	P08908	OID30824	-0.271354	0.0430776	0.569556	Non-significant
ASIS	HTRA2	Oncology	O43464	OID21471	0.27337	0.0414911	0.569556	Non-significant
ASIS	HYAL1	Cardiometabolic	Q12794	OID20357	0.272379	0.0422648	0.569556	Non-significant
ASIS	ITGA11	Inflammation	Q9UKX5	OID20581	-0.280494	0.0439958	0.569556	Non-significant
ASIS	LMOD1	Cardiometabolic_II	P29536	OID30212	-0.270636	0.0436542	0.569556	Non-significant
ASIS	LMOD1	Neurology_II	P29536	OID31014	-0.273439	0.0414382	0.569556	Non-significant
ASIS	NTRK3	Neurology	Q16288	OID21057	-0.272037	0.0425343	0.569556	Non-significant
ASIS	PILRB	Cardiometabolic	Q9UKJ0	OID20197	0.278209	0.0436839	0.569556	Non-significant
ASIS	SCGB3A2	Inflammation	Q96PL1	OID20723	-0.270431	0.0438201	0.569556	Non-significant
ASIS	SOX9	Neurology_II	P48436	OID30905	-0.274056	0.0428968	0.569556	Non-significant
ASIS	PHOSPHO1	Neurology	Q8TCT1	OID20922	-0.274321	0.0447109	0.576207	Non-significant
ASIS	CDH23	Neurology_II	Q9H251	OID31074	-0.268004	0.0458227	0.587887	Non-significant
ASIS	CDH4	Neurology_II	P55283	OID30875	-0.267731	0.046053	0.588203	Non-significant
ASIS	GHRHR	Neurology	Q02643	OID20841	-0.276926	0.0468717	0.593363	Non-significant
ASIS	LYPD1	Neurology	Q8N2G4	OID20821	-0.27714	0.0466954	0.593363	Non-significant
ASIS	CD80	Cardiometabolic_II	P33681	OID30291	0.26798	0.0479189	0.596224	Non-significant
ASIS	COX6B1	Cardiometabolic_II	P14854	OID30317	0.26798	0.0479189	0.596224	Non-significant
ASIS	GCG	Oncology	P01275	OID21263	-0.278002	0.0482413	0.596224	Non-significant
ASIS	IGHMBP2	Cardiometabolic_II	P38935	OID30123	-0.266261	0.0473069	0.596224	Non-significant
ASIS	PSAP	Cardiometabolic_II	P07602	OID30419	0.265065	0.0483481	0.596224	Non-significant
ASIS	TXNDC15	Oncology	Q96J42	OID21495	-0.265065	0.0483481	0.596224	Non-significant
ASIS	NOMO1	Neurology	Q15155	OID21106	0.264518	0.0488303	0.599585	Non-significant
ASIS	ADH4	Cardiometabolic	P08319	OID20117	-0.273913	0.0494191	0.601651	Non-significant
ASIS	DSG2	Neurology	Q14126	OID21113	-0.263903	0.0493774	0.601651	Non-significant
ASIS	TNF	Cardiometabolic	P01375	OID20074	-0.273102	0.0501237	0.607643	Non-significant
ASIS	FHIP2A	Cardiometabolic_II	Q5W0V3	OID30187	-0.262706	0.0504555	0.609085	Non-significant
ASIS	PGA4	Inflammation_II	P0DJD7	OID30699	-0.262194	0.0509234	0.61215	Non-significant
ASIS	PPP3R1	Neurology	P63098	OID20902	0.266278	0.0516252	0.615416	Non-significant
ASIS	TNNI3	Cardiometabolic	P19429	OID20050	-0.271565	0.0514811	0.615416	Non-significant
ASIS	CDH5	Cardiometabolic	P33151	OID20243	-0.260523	0.0524723	0.621627	Non-significant
ASIS	CRHBP	Inflammation	P24387	OID20747	-0.260211	0.0527658	0.621627	Non-significant
ASIS	LILRA2	Neurology	Q8N149	OID21152	0.260177	0.0527981	0.621627	Non-significant
ASIS	UBE2Z	Inflammation_II	Q9H832	OID30427	-0.259493	0.0534462	0.626678	Non-significant
ASIS	ADAMTS16	Cardiometabolic	Q8TE57	OID20089	-0.268448	0.0543252	0.631616	Non-significant
ASIS	SPACA5_SPACA5B	Neurology_II	Q96QH8	OID30990	-0.258438	0.0544591	0.631616	Non-significant
ASIS	USP28	Neurology_II	Q96RU2	OID31084	-0.258366	0.0545296	0.631616	Non-significant
ASIS	CDSN	Inflammation	Q15517	OID20667	-0.259624	0.0555992	0.638833	Non-significant
ASIS	PRKAB1	Inflammation	Q9Y478	OID20444	-0.259841	0.0553884	0.638833	Non-significant
ASIS	RARRES1	Oncology	P49788	OID21177	0.269494	0.0558243	0.638853	Non-significant
ASIS	CD99L2	Neurology	Q8TCZ2	OID21122	-0.255699	0.0571613	0.651547	Non-significant
ASIS	LILRB5	Cardiometabolic	O75023	OID20324	0.255153	0.0577136	0.652643	Non-significant
ASIS	RFC4	Oncology_II	P35249	OID31376	-0.255358	0.057506	0.652643	Non-significant
ASIS	ACHE	Inflammation_II	P22303	OID30585	-0.254435	0.058445	0.653169	Non-significant
ASIS	DPP10	Inflammation	Q8N608	OID20527	0.264569	0.0580416	0.653169	Non-significant
ASIS	IL6R	Cardiometabolic	P08887	OID20385	-0.254537	0.0583401	0.653169	Non-significant
ASIS	GSN	Inflammation_II	P06396	OID30714	-0.25382	0.0590779	0.655124	Non-significant
ASIS	ITGA2	Inflammation_II	P17301	OID30570	-0.25382	0.0590779	0.655124	Non-significant
ASIS	ATP6AP2	Oncology	O75787	OID21178	0.265602	0.0596	0.656722	Non-significant
ASIS	DPEP1	Neurology	P16444	OID20897	-0.256943	0.0607127	0.656722	Non-significant
ASIS	HAVCR1	Oncology	Q96D42	OID21422	-0.255078	0.0601788	0.656722	Non-significant
ASIS	KIR2DL3	Oncology	P43628	OID21196	-0.265013	0.0601882	0.656722	Non-significant
ASIS	LCN2	Cardiometabolic	P80188	OID20392	-0.252252	0.0607159	0.656722	Non-significant
ASIS	NAGK	Cardiometabolic_II	Q9UJ70	OID30271	0.252145	0.0608289	0.656722	Non-significant
ASIS	TLR1	Inflammation_II	Q15399	OID30532	0.252282	0.0606844	0.656722	Non-significant
ASIS	CES1	Cardiometabolic	P23141	OID20244	0.249996	0.0631366	0.662883	Non-significant
ASIS	CNTF	Neurology_II	P26441	OID30807	-0.25129	0.0617382	0.662883	Non-significant
ASIS	HSD17B14	Neurology_II	Q9BPX1	OID31098	0.249957	0.0631785	0.662883	Non-significant
ASIS	ITGB1	Cardiometabolic	P05556	OID20376	-0.249889	0.0632531	0.662883	Non-significant
ASIS	JUN	Inflammation	P05412	OID20424	-0.252805	0.06258	0.662883	Non-significant
ASIS	PRSS22	Inflammation_II	Q9GZN4	OID30483	-0.250743	0.0623258	0.662883	Non-significant
ASIS	SLC27A4	Neurology	Q6P1M0	OID20814	-0.259979	0.0627008	0.662883	Non-significant
ASIS	TG	Oncology_II	P01266	OID31359	-0.250436	0.0626584	0.662883	Non-significant
ASIS	CCDC28A	Neurology_II	Q8IWP9	OID30973	0.251908	0.0635489	0.662928	Non-significant
ASIS	GAPDH	Inflammation_II	P04406	OID30600	-0.248966	0.0642669	0.662928	Non-significant
ASIS	NUCB2	Oncology	P80303	OID21448	0.251114	0.0644159	0.662928	Non-significant
ASIS	TMPRSS5	Neurology	Q9H3S3	OID20947	0.254079	0.0637454	0.662928	Non-significant
ASIS	TYRO3	Cardiometabolic	Q06418	OID20161	0.256033	0.0642447	0.662928	Non-significant
ASIS	PFDN6	Neurology_II	O15212	OID30938	0.250532	0.0650574	0.66713	Non-significant
ASIS	ACADM	Oncology_II	P11310	OID31277	0.251715	0.0663385	0.668367	Non-significant
ASIS	ADRA2A	Cardiometabolic_II	P08913	OID30067	-0.245616	0.0680567	0.668367	Non-significant
ASIS	AKR1C4	Cardiometabolic	P17516	OID20062	-0.255	0.068088	0.668367	Non-significant
ASIS	CA6	Neurology	P23280	OID21096	-0.246334	0.0672299	0.668367	Non-significant
ASIS	CELSR2	Inflammation_II	Q9HCU4	OID30593	-0.246573	0.0669561	0.668367	Non-significant
ASIS	CLEC4M	Cardiometabolic_II	Q9H2X3	OID30405	-0.246048	0.0675587	0.668367	Non-significant
ASIS	COL28A1	Neurology_II	Q2UY09	OID30969	0.248083	0.067814	0.668367	Non-significant
ASIS	ENDOU	Oncology_II	P21128	OID31498	-0.24548	0.0682151	0.668367	Non-significant
ASIS	MEP1B	Cardiometabolic	Q16820	OID20168	-0.252525	0.0681123	0.668367	Non-significant
ASIS	PLTP	Cardiometabolic	P55058	OID20238	-0.246403	0.0671516	0.668367	Non-significant
ASIS	SCGB1A1	Inflammation	P11684	OID20688	-0.246471	0.0670733	0.668367	Non-significant
ASIS	TCOF1	Cardiometabolic_II	Q13428	OID30316	0.248282	0.067587	0.668367	Non-significant
ASIS	TFF1	Neurology	P04155	OID21154	-0.245856	0.0677802	0.668367	Non-significant
ASIS	CCL15	Cardiometabolic	Q16663	OID20328	-0.244967	0.0688117	0.669294	Non-significant
ASIS	SBSN	Cardiometabolic_II	Q6UWP8	OID30398	-0.245074	0.0686871	0.669294	Non-significant
ASIS	SELP	Cardiometabolic	P16109	OID20379	-0.244796	0.0690115	0.669294	Non-significant
ASIS	THBD	Cardiometabolic	P07204	OID20231	-0.251235	0.0695807	0.672535	Non-significant
ASIS	CA8	Inflammation_II	P35219	OID30482	-0.243805	0.0701795	0.672578	Non-significant
ASIS	GFRA1	Oncology	P56159	OID21457	-0.24595	0.0702904	0.672578	Non-significant
ASIS	SCT	Neurology_II	P09683	OID30951	-0.246239	0.0699512	0.672578	Non-significant
ASIS	DOCK9	Neurology_II	Q9BZ29	OID30836	-0.242711	0.0714865	0.677043	Non-significant
ASIS	FOLR2	Neurology	P14207	OID21062	0.242643	0.0715688	0.677043	Non-significant
ASIS	SIRT5	Neurology	Q9NXA8	OID20820	-0.251916	0.0716069	0.677043	Non-significant
ASIS	TACSTD2	Oncology	P09758	OID21447	-0.24476	0.0717036	0.677043	Non-significant
ASIS	LAG3	Oncology	P18627	OID21315	-0.248579	0.072683	0.68179	Non-significant
ASIS	XG	Cardiometabolic	P55808	OID20259	-0.241724	0.0726826	0.68179	Non-significant
ASIS	ACE	Inflammation_II	P12821	OID30696	0.239601	0.0753095	0.681919	Non-significant
ASIS	AGT	Inflammation_II	P01019	OID30709	-0.241241	0.0732733	0.681919	Non-significant
ASIS	AKR7L	Inflammation_II	Q8NHP1	OID30488	-0.237003	0.0786252	0.681919	Non-significant
ASIS	BGLAP	Cardiometabolic_II	P02818	OID30389	0.236798	0.0788918	0.681919	Non-significant
ASIS	CD200	Inflammation	P41217	OID20603	-0.247492	0.0769042	0.681919	Non-significant
ASIS	CD209	Cardiometabolic	Q9NNX6	OID20262	-0.241276	0.0732313	0.681919	Non-significant
ASIS	CD59	Cardiometabolic	P13987	OID20339	-0.237858	0.077522	0.681919	Non-significant
ASIS	CFP	Inflammation_II	P27918	OID30784	-0.242054	0.0749997	0.681919	Non-significant
ASIS	CHL1	Cardiometabolic	O00533	OID20366	0.237311	0.0782266	0.681919	Non-significant
ASIS	CPA4	Inflammation_II	Q9UI42	OID30606	-0.237653	0.0777856	0.681919	Non-significant
ASIS	CPB1	Cardiometabolic	P15086	OID20289	0.234645	0.0817344	0.681919	Non-significant
ASIS	CST3	Cardiometabolic	P01034	OID20400	-0.237653	0.0777856	0.681919	Non-significant
ASIS	DBN1	Inflammation_II	Q16643	OID30549	-0.235704	0.0803257	0.681919	Non-significant
ASIS	DEFB103A_DEFB103B	Inflammation_II	P81534	OID30534	0.234303	0.082193	0.681919	Non-significant
ASIS	DNER	Inflammation	Q8NFT8	OID20712	0.238746	0.0763877	0.681919	Non-significant
ASIS	EDNRB	Inflammation_II	P24530	OID30421	-0.236012	0.0799204	0.681919	Non-significant
ASIS	ENO2	Neurology	P09104	OID21046	0.234303	0.082193	0.681919	Non-significant
ASIS	ERP44	Oncology	Q9BS26	OID21338	-0.242248	0.0805201	0.681919	Non-significant
ASIS	EXTL1	Cardiometabolic_II	Q92935	OID30114	-0.238678	0.0764745	0.681919	Non-significant
ASIS	FABP4	Cardiometabolic	P15090	OID20245	0.240626	0.0740317	0.681919	Non-significant
ASIS	FCGR2A	Cardiometabolic	P12318	OID20391	0.23567	0.0803709	0.681919	Non-significant
ASIS	FUS	Oncology	P35637	OID21256	-0.247409	0.0800531	0.681919	Non-significant
ASIS	GP2	Cardiometabolic	P55259	OID20090	-0.250048	0.0738068	0.681919	Non-significant
ASIS	GSR	Inflammation_II	P00390	OID30700	0.234508	0.0819176	0.681919	Non-significant
ASIS	HSPB6	Oncology	O14558	OID21408	-0.241043	0.0762606	0.681919	Non-significant
ASIS	HYOU1	Cardiometabolic	Q9Y4L1	OID20300	-0.236422	0.0793824	0.681919	Non-significant
ASIS	LAMP1	Cardiometabolic_II	P11279	OID30416	0.234098	0.0824691	0.681919	Non-significant
ASIS	LGALS4	Inflammation	P56470	OID20748	-0.23526	0.0809141	0.681919	Non-significant
ASIS	MAP1LC3B2	Cardiometabolic_II	A6NCE7	OID30074	-0.2409	0.0736938	0.681919	Non-significant
ASIS	MXRA8	Inflammation_II	Q9BRK3	OID30583	-0.234713	0.081643	0.681919	Non-significant
ASIS	MYOM2	Cardiometabolic_II	P54296	OID30131	-0.236559	0.0792037	0.681919	Non-significant
ASIS	NBL1	Oncology	P41271	OID21486	-0.2342	0.0823309	0.681919	Non-significant
ASIS	NCLN	Inflammation	Q969V3	OID20448	-0.240755	0.0766239	0.681919	Non-significant
ASIS	NXPH1	Neurology	P58417	OID20849	0.244055	0.0812288	0.681919	Non-significant
ASIS	PDCL2	Oncology_II	Q8N4E4	OID31168	-0.237789	0.0776098	0.681919	Non-significant
ASIS	RSPO1	Neurology	Q2MKA7	OID20938	-0.238907	0.0818922	0.681919	Non-significant
ASIS	SEZ6L2	Oncology	Q6UXD5	OID21289	0.245232	0.0767471	0.681919	Non-significant
ASIS	SLC39A5	Inflammation	Q6ZMH5	OID20539	-0.244162	0.0810923	0.681919	Non-significant
ASIS	SNAP25	Neurology_II	P60880	OID30811	0.237482	0.0780059	0.681919	Non-significant
ASIS	SPARCL1	Cardiometabolic	Q14515	OID20361	-0.234987	0.0812779	0.681919	Non-significant
ASIS	TRIM26	Oncology_II	Q12899	OID31207	-0.23632	0.0795166	0.681919	Non-significant
ASIS	C1QL2	Inflammation_II	Q7Z5L3	OID30515	0.232286	0.0849398	0.693834	Non-significant
ASIS	CLSTN2	Inflammation	Q9H4D0	OID20664	-0.234152	0.0853154	0.693834	Non-significant
ASIS	COL15A1	Cardiometabolic_II	P39059	OID30396	-0.232423	0.0847514	0.693834	Non-significant
ASIS	HSPA2	Oncology_II	P54652	OID31424	-0.231979	0.0853651	0.693834	Non-significant
ASIS	PBLD	Neurology	P30039	OID20839	-0.24111	0.0850862	0.693834	Non-significant
ASIS	WASL	Inflammation_II	O00401	OID30467	-0.232017	0.0853123	0.693834	Non-significant
ASIS	AGER	Inflammation	Q15109	OID20756	-0.231398	0.086173	0.696791	Non-significant
ASIS	GPR15L	Oncology_II	Q6UWK7	OID31511	-0.231193	0.0864595	0.696791	Non-significant
ASIS	TXNRD1	Neurology	Q16881	OID21135	0.231329	0.0862684	0.696791	Non-significant
ASIS	CNTNAP2	Inflammation	Q9UHC6	OID20556	0.239551	0.0871852	0.700665	Non-significant
ASIS	FABP1	Inflammation	P07148	OID20778	-0.230338	0.0876616	0.702492	Non-significant
ASIS	TSPYL1	Inflammation_II	Q9H0U9	OID30512	-0.230167	0.0879036	0.702492	Non-significant
ASIS	IL36A	Inflammation_II	Q9UHA7	OID30472	-0.229928	0.0882432	0.703242	Non-significant
ASIS	AIDA	Neurology_II	Q96BJ3	OID30956	-0.231699	0.0887355	0.703248	Non-significant
ASIS	DMD	Cardiometabolic_II	P11532	OID30223	-0.22962	0.0886814	0.703248	Non-significant
ASIS	ITGAM	Neurology	P11215	OID21071	-0.228868	0.0897597	0.708702	Non-significant
ASIS	ULBP2	Neurology	Q9BZM5	OID20919	-0.233036	0.0899192	0.708702	Non-significant
ASIS	NTproBNP	Cardiometabolic	NTproBNP	OID20125	-0.235066	0.0902016	0.708974	Non-significant
ASIS	ITPRIP	Neurology_II	Q8IWB1	OID30860	-0.228219	0.0906993	0.708991	Non-significant
ASIS	YY1	Inflammation_II	P25490	OID30446	-0.228287	0.0906	0.708991	Non-significant
ASIS	PRKD2	Cardiometabolic_II	Q9BZL6	OID30140	-0.228014	0.0909975	0.709384	Non-significant
ASIS	HMMR	Oncology_II	O75330	OID31175	-0.227535	0.0916965	0.71289	Non-significant
ASIS	RIDA	Inflammation_II	P52758	OID30635	-0.227091	0.0923493	0.71602	Non-significant
ASIS	CHAC2	Oncology	Q8WUX2	OID21230	-0.237906	0.0927438	0.717135	Non-significant
ASIS	PILRA	Neurology	Q9UKJ1	OID21129	0.225792	0.0942783	0.727035	Non-significant
ASIS	CCL27	Cardiometabolic	Q9Y4X3	OID20121	-0.231559	0.0952493	0.732549	Non-significant
ASIS	THSD1	Inflammation_II	Q9NS62	OID30476	-0.224801	0.0957714	0.734589	Non-significant
ASIS	HCG22	Cardiometabolic_II	E2RYF7	OID30088	0.224459	0.0962905	0.736596	Non-significant
ASIS	AKT3	Oncology	Q9Y243	OID21197	-0.235009	0.0969074	0.7368	Non-significant
ASIS	AMBP	Oncology	P02760	OID21413	-0.2247	0.0990847	0.7368	Non-significant
ASIS	C2orf69	Neurology_II	Q8N8R5	OID30883	-0.224591	0.0992517	0.7368	Non-significant
ASIS	CCAR2	Neurology_II	Q8N163	OID31077	-0.222818	0.0988127	0.7368	Non-significant
ASIS	CDH3	Neurology	P22223	OID21008	-0.223365	0.0979663	0.7368	Non-significant
ASIS	ECM1	Inflammation_II	Q16610	OID30736	0.225782	0.0974258	0.7368	Non-significant
ASIS	EGFL7	Oncology	Q9UHF1	OID21252	-0.233471	0.0991775	0.7368	Non-significant
ASIS	ENPP5	Inflammation	Q9UJA9	OID20736	0.221007	0.101657	0.7368	Non-significant
ASIS	FNDC1	Neurology_II	Q4ZHG4	OID31127	-0.220939	0.101765	0.7368	Non-significant
ASIS	FZD8	Neurology_II	Q9H461	OID30818	-0.222036	0.100033	0.7368	Non-significant
ASIS	GART	Neurology_II	P22102	OID31004	-0.220802	0.101983	0.7368	Non-significant
ASIS	GNLY	Neurology	P22749	OID21132	-0.223331	0.0980191	0.7368	Non-significant
ASIS	GPNMB	Cardiometabolic	Q14956	OID20173	0.227244	0.101755	0.7368	Non-significant
ASIS	IL22RA1	Inflammation	Q8N6P7	OID20449	-0.224014	0.100147	0.7368	Non-significant
ASIS	JAM2	Neurology	P57087	OID21064	-0.221109	0.101494	0.7368	Non-significant
ASIS	MRC1	Inflammation_II	P22897	OID30694	0.223058	0.0984417	0.7368	Non-significant
ASIS	MYOC	Neurology	Q99972	OID21121	-0.224083	0.096864	0.7368	Non-significant
ASIS	ROBO4	Cardiometabolic_II	Q8WZ75	OID30226	-0.222032	0.100039	0.7368	Non-significant
ASIS	SIRPA	Cardiometabolic	P78324	OID20304	0.221451	0.100953	0.7368	Non-significant
ASIS	SMOC2	Inflammation	Q9H3U7	OID20730	-0.221417	0.101007	0.7368	Non-significant
ASIS	TMOD4	Oncology_II	Q9NZQ9	OID31246	-0.223229	0.0981774	0.7368	Non-significant
ASIS	TNF	Inflammation	P01375	OID20473	-0.223798	0.100484	0.7368	Non-significant
ASIS	KITLG	Cardiometabolic	P21583	OID20196	-0.226035	0.10364	0.745008	Non-significant
ASIS	REN	Cardiometabolic	P00797	OID20201	0.226035	0.10364	0.745008	Non-significant
ASIS	IGFL4	Inflammation_II	Q6B9Z1	OID30500	-0.219503	0.104066	0.745446	Non-significant
ASIS	KYNU	Inflammation	Q16719	OID20669	0.221272	0.104482	0.745446	Non-significant
ASIS	SESTD1	Neurology	Q86VW0	OID20790	-0.227748	0.104416	0.745446	Non-significant
ASIS	BPIFA2	Cardiometabolic_II	Q96DR5	OID30279	0.218785	0.105231	0.747456	Non-significant
ASIS	KRT5	Neurology	P13647	OID20860	-0.227193	0.105287	0.747456	Non-significant
ASIS	CA13	Cardiometabolic	Q8N1Q1	OID20225	0.22422	0.106517	0.747468	Non-significant
ASIS	CAMLG	Neurology_II	P49069	OID30952	0.220298	0.106057	0.747468	Non-significant
ASIS	CD63	Neurology	P08962	OID20988	0.22179	0.106999	0.747468	Non-significant
ASIS	CRNN	Oncology	Q9UBG3	OID21427	0.219649	0.107117	0.747468	Non-significant
ASIS	CXCL6	Inflammation	P80162	OID20613	0.219793	0.106881	0.747468	Non-significant
ASIS	NRCAM	Cardiometabolic	Q92823	OID20229	0.224019	0.10684	0.747468	Non-significant
ASIS	TFRC	Cardiometabolic	P02786	OID20369	0.218067	0.106406	0.747468	Non-significant
ASIS	MLN	Inflammation	P12872	OID20541	-0.22559	0.107832	0.750627	Non-significant
ASIS	GAD1	Oncology_II	Q99259	OID31166	0.216734	0.108616	0.754246	Non-significant
ASIS	KLK3	Cardiometabolic_II	P07288	OID30364	-0.216222	0.109475	0.758371	Non-significant
ASIS	CLEC11A	Neurology	Q9Y240	OID21112	0.215641	0.110455	0.759805	Non-significant
ASIS	CLINT1	Oncology_II	Q14677	OID31182	-0.215743	0.110281	0.759805	Non-significant
ASIS	CNTN4	Neurology	Q8IWV2	OID21117	0.21547	0.110744	0.759805	Non-significant
ASIS	CPTP	Cardiometabolic_II	Q5TA50	OID30106	-0.215572	0.11057	0.759805	Non-significant
ASIS	CD48	Inflammation	P09326	OID20692	0.214786	0.111908	0.765953	Non-significant
ASIS	IL16	Inflammation	Q14005	OID20633	-0.216293	0.112724	0.769696	Non-significant
ASIS	BCAT2	Neurology_II	O15382	OID30844	-0.213795	0.113612	0.770094	Non-significant
ASIS	CFD	Inflammation_II	P00746	OID30738	-0.21563	0.113859	0.770094	Non-significant
ASIS	GAL	Inflammation	P22466	OID20727	-0.213932	0.113376	0.770094	Non-significant
ASIS	RGMB	Neurology	Q6NW40	OID21045	-0.213829	0.113553	0.770094	Non-significant
ASIS	BST2	Neurology	Q10589	OID21029	0.213248	0.114561	0.773014	Non-significant
ASIS	ACP5	Cardiometabolic	P13686	OID20314	0.209933	0.120442	0.77308	Non-significant
ASIS	AFAP1	Inflammation_II	Q8N556	OID30569	-0.206651	0.126486	0.77308	Non-significant
ASIS	AMY1A_AMY1B_AMY1C	Inflammation_II	P0DUB6_P0DTE7_P0DTE8	OID30707	0.212722	0.115479	0.77308	Non-significant
ASIS	ANK2	Cardiometabolic_II	Q01484	OID30161	-0.210343	0.119702	0.77308	Non-significant
ASIS	ARID3A	Neurology_II	Q99856	OID30861	-0.210548	0.119334	0.77308	Non-significant
ASIS	ATF4	Oncology_II	P18848	OID31162	0.21171	0.117261	0.77308	Non-significant
ASIS	AZI2	Neurology_II	Q9H6S1	OID31056	0.207544	0.124821	0.77308	Non-significant
ASIS	BABAM1	Inflammation_II	Q9NWV8	OID30466	-0.210821	0.118844	0.77308	Non-significant
ASIS	CCL14	Cardiometabolic	Q16627	OID20401	-0.21185	0.117013	0.77308	Non-significant
ASIS	CCL21	Inflammation	O00585	OID20686	-0.21212	0.116536	0.77308	Non-significant
ASIS	CCL24	Inflammation	O00175	OID20772	-0.207403	0.125081	0.77308	Non-significant
ASIS	CCL4	Inflammation	P13236	OID20695	0.208326	0.123373	0.77308	Non-significant
ASIS	CD300LG	Neurology	Q6UXG3	OID21130	-0.207154	0.125546	0.77308	Non-significant
ASIS	CD70	Inflammation	P32970	OID20599	-0.215429	0.125081	0.77308	Non-significant
ASIS	CDH1	Cardiometabolic	P12830	OID20353	-0.20713	0.125591	0.77308	Non-significant
ASIS	CHCHD10	Neurology_II	Q8WYQ3	OID31116	-0.206446	0.126872	0.77308	Non-significant
ASIS	CRIP2	Neurology	P52943	OID20901	-0.216301	0.116195	0.77308	Non-significant
ASIS	DBH	Inflammation_II	P09172	OID30703	-0.206481	0.126807	0.77308	Non-significant
ASIS	DKK4	Neurology	Q9UBT3	OID20934	-0.215805	0.117054	0.77308	Non-significant
ASIS	DPEP2	Oncology	Q9H4A9	OID21305	0.213419	0.124931	0.77308	Non-significant
ASIS	EPB41L5	Neurology_II	Q9HCM4	OID30886	0.212794	0.118808	0.77308	Non-significant
ASIS	FCGR3B	Cardiometabolic	O75015	OID20387	-0.208702	0.122682	0.77308	Non-significant
ASIS	FCRLB	Oncology	Q6BAA4	OID21193	0.221755	0.117835	0.77308	Non-significant
ASIS	GBP2	Inflammation	P32456	OID20489	-0.2085	0.12661	0.77308	Non-significant
ASIS	IL12RB2	Inflammation_II	Q99665	OID30422	-0.21024	0.119887	0.77308	Non-significant
ASIS	IL17D	Inflammation	Q8TAD2	OID20481	-0.211964	0.120287	0.77308	Non-significant
ASIS	LYVE1	Inflammation_II	Q9Y5Y7	OID30728	-0.210304	0.123286	0.77308	Non-significant
ASIS	M6PR	Cardiometabolic_II	P20645	OID30208	0.210685	0.119088	0.77308	Non-significant
ASIS	MAX	Neurology	P61244	OID20877	-0.217247	0.121852	0.77308	Non-significant
ASIS	MCEE	Neurology_II	Q96PE7	OID31033	-0.209078	0.121994	0.77308	Non-significant
ASIS	MMUT	Cardiometabolic_II	P22033	OID30159	-0.207779	0.124383	0.77308	Non-significant
ASIS	MOCS2	Inflammation_II	O96007	OID30638	-0.207335	0.125209	0.77308	Non-significant
ASIS	MRPL58	Neurology_II	Q14197	OID31036	-0.211881	0.116959	0.77308	Non-significant
ASIS	NELL2	Inflammation	Q99435	OID20706	0.206378	0.127	0.77308	Non-significant
ASIS	PCBD1	Inflammation_II	P61457	OID30610	-0.209386	0.121434	0.77308	Non-significant
ASIS	PKD1	Cardiometabolic_II	P98161	OID30328	-0.209968	0.1239	0.77308	Non-significant
ASIS	PKN3	Oncology_II	Q6P5Z2	OID31311	0.210735	0.126121	0.77308	Non-significant
ASIS	PON3	Inflammation	Q15166	OID20777	-0.208634	0.122808	0.77308	Non-significant
ASIS	PTPRN2	Neurology	Q92932	OID20912	0.214966	0.118518	0.77308	Non-significant
ASIS	SEMA7A	Cardiometabolic	O75326	OID20283	0.211949	0.116838	0.77308	Non-significant
ASIS	SIGLEC1	Inflammation	Q9BZZ2	OID20690	0.211026	0.118477	0.77308	Non-significant
ASIS	TFF2	Inflammation	Q03403	OID20787	0.209386	0.121434	0.77308	Non-significant
ASIS	THY1	Neurology	P04216	OID21050	0.207574	0.124764	0.77308	Non-significant
ASIS	TNFRSF11A	Inflammation	Q9Y6Q6	OID20646	-0.212036	0.120158	0.77308	Non-significant
ASIS	TNFRSF11B	Inflammation	O00300	OID20735	-0.209488	0.121247	0.77308	Non-significant
ASIS	VASP	Inflammation_II	P50552	OID30692	0.208771	0.122557	0.77308	Non-significant
ASIS	ELN	Cardiometabolic_II	P15502	OID30301	-0.207623	0.128251	0.779036	Non-significant
ASIS	RNF31	Inflammation_II	Q96EP0	OID30473	-0.205558	0.128551	0.779206	Non-significant
ASIS	RABEPK	Oncology	Q7Z6M1	OID21163	-0.215323	0.129151	0.781188	Non-significant
ASIS	SCIN	Neurology_II	Q9Y6U3	OID30857	-0.204874	0.129855	0.782135	Non-significant
ASIS	SERPINC1	Inflammation_II	P01008	OID30789	0.206844	0.129721	0.782135	Non-significant
ASIS	TNFRSF12A	Oncology	Q9NP84	OID21482	-0.204669	0.130248	0.782854	Non-significant
ASIS	GFAP	Oncology	P14136	OID21247	0.214468	0.130715	0.784018	Non-significant
ASIS	AKT2	Neurology_II	P31751	OID31052	-0.203814	0.131895	0.785563	Non-significant
ASIS	AMBN	Inflammation	Q9NP70	OID20437	0.20399	0.135217	0.785563	Non-significant
ASIS	ANGPTL2	Inflammation	Q9UKU9	OID20726	0.20378	0.131961	0.785563	Non-significant
ASIS	AOC1	Inflammation	P19801	OID20452	-0.205145	0.132973	0.785563	Non-significant
ASIS	CA7	Oncology_II	P43166	OID31265	0.20597	0.135118	0.785563	Non-significant
ASIS	CASP4	Oncology_II	P49662	OID31276	0.205817	0.135414	0.785563	Non-significant
ASIS	CD34	Neurology	P28906	OID21025	-0.203165	0.133157	0.785563	Non-significant
ASIS	COCH	Cardiometabolic_II	O43405	OID30305	-0.20535	0.132577	0.785563	Non-significant
ASIS	CPPED1	Neurology	Q9BRF8	OID21053	-0.20228	0.134892	0.785563	Non-significant
ASIS	CRTAP	Neurology_II	O75718	OID30902	-0.203774	0.135641	0.785563	Non-significant
ASIS	DAND5	Inflammation_II	Q8N907	OID30420	-0.203097	0.13329	0.785563	Non-significant
ASIS	EDA2R	Oncology	Q9HAV5	OID21451	-0.204423	0.134372	0.785563	Non-significant
ASIS	FSTL3	Inflammation	O95633	OID20782	-0.203339	0.132817	0.785563	Non-significant
ASIS	HEPACAM2	Neurology_II	A8MVW5	OID31151	-0.201969	0.135506	0.785563	Non-significant
ASIS	HMCN2	Inflammation_II	Q8NDA2	OID30592	-0.202208	0.135033	0.785563	Non-significant
ASIS	KLRB1	Inflammation	Q12918	OID20629	-0.205942	0.131439	0.785563	Non-significant
ASIS	VWA5A	Oncology_II	O00534	OID31198	-0.202789	0.133892	0.785563	Non-significant
ASIS	IL13	Inflammation	P35225	OID20430	-0.203305	0.136563	0.789304	Non-significant
ASIS	KIAA1549	Oncology_II	Q9HCM3	OID31307	-0.204849	0.137302	0.791979	Non-significant
ASIS	KIF1C	Cardiometabolic_II	O43896	OID30163	-0.200567	0.138297	0.794906	Non-significant
ASIS	PTPRR	Neurology_II	Q15256	OID31099	0.200533	0.138365	0.794906	Non-significant
ASIS	DTX3	Oncology	Q8N9I9	OID21349	-0.20608	0.138752	0.795527	Non-significant
ASIS	DSG3	Oncology	P32926	OID21460	-0.201465	0.140224	0.802364	Non-significant
ASIS	CCL23	Inflammation	P55773	OID20693	-0.199269	0.140922	0.803141	Non-significant
ASIS	FSHB	Cardiometabolic_II	P01225	OID30233	0.199269	0.140922	0.803141	Non-significant
ASIS	SERPINA12	Cardiometabolic	Q8IW75	OID20219	-0.204705	0.141464	0.804627	Non-significant
ASIS	CANT1	Cardiometabolic	Q8WVQ1	OID20181	-0.204302	0.142266	0.805988	Non-significant
ASIS	PLAU	Neurology	P00749	OID21124	0.198653	0.142178	0.805988	Non-significant
ASIS	MFAP3	Cardiometabolic	P55082	OID20057	0.205691	0.143496	0.808154	Non-significant
ASIS	SERPINA3	Inflammation_II	P01011	OID30786	0.200022	0.143147	0.808154	Non-significant
ASIS	SNCG	Neurology	O76070	OID20971	0.201815	0.143349	0.808154	Non-significant
ASIS	MUC13	Neurology	Q9H3R2	OID20866	-0.205507	0.143862	0.808624	Non-significant
ASIS	AXL	Cardiometabolic	P30530	OID20363	0.197696	0.144149	0.808646	Non-significant
ASIS	CTSH	Cardiometabolic	P09668	OID20113	-0.205136	0.144603	0.809608	Non-significant
ASIS	ST3GAL1	Oncology	Q11201	OID21322	-0.202814	0.145258	0.811683	Non-significant
ASIS	CEACAM5	Oncology	P06731	OID21171	-0.206589	0.145805	0.813156	Non-significant
ASIS	CRYBB2	Neurology_II	P43320	OID31081	0.196739	0.14614	0.813436	Non-significant
ASIS	CGN	Neurology_II	Q9P2M7	OID30894	-0.198218	0.146865	0.813648	Non-significant
ASIS	LRIG1	Oncology	Q96JA1	OID21429	-0.198001	0.147316	0.813648	Non-significant
ASIS	SCPEP1	Cardiometabolic_II	Q9HB40	OID30278	0.196261	0.147143	0.813648	Non-significant
ASIS	TGFB1	Inflammation	P01137	OID20621	-0.198037	0.14724	0.813648	Non-significant
ASIS	FAM20A	Cardiometabolic_II	Q96MK3	OID30348	-0.197742	0.147858	0.813926	Non-significant
ASIS	TXN	Inflammation_II	P10599	OID30670	-0.195885	0.147935	0.813926	Non-significant
ASIS	CXCL3	Inflammation	P19876	OID20788	0.195235	0.14931	0.814919	Non-significant
ASIS	ENSA	Oncology_II	O43768	OID31355	0.195201	0.149383	0.814919	Non-significant
ASIS	GATA3	Oncology_II	P23771	OID31219	-0.195167	0.149455	0.814919	Non-significant
ASIS	SRPX	Cardiometabolic_II	P78539	OID30310	0.197197	0.149	0.814919	Non-significant
ASIS	TNF	Oncology	P01375	OID21237	-0.204734	0.14954	0.814919	Non-significant
ASIS	ASPN	Cardiometabolic_II	Q9BXN1	OID30315	-0.196042	0.151442	0.820598	Non-significant
ASIS	ENPP2	Cardiometabolic	Q13822	OID20288	0.194347	0.151207	0.820598	Non-significant
ASIS	LRP2BP	Neurology_II	Q9P2M1	OID30907	-0.196161	0.151189	0.820598	Non-significant
ASIS	CTBS	Inflammation_II	Q01459	OID30710	-0.193564	0.152893	0.82617	Non-significant
ASIS	PDIA3	Inflammation_II	P30101	OID30573	-0.193492	0.153048	0.82617	Non-significant
ASIS	RTBDN	Oncology	Q9BSG5	OID21343	0.198823	0.153514	0.827124	Non-significant
ASIS	ITPA	Cardiometabolic_II	Q9BY32	OID30082	-0.193116	0.153863	0.827138	Non-significant
ASIS	PQBP1	Oncology	O60828	OID21172	-0.202516	0.154095	0.827138	Non-significant
ASIS	PTP4A3	Inflammation_II	O75365	OID30469	-0.192638	0.154905	0.829933	Non-significant
ASIS	ACRV1	Inflammation_II	P26436	OID30513	-0.192193	0.155878	0.832286	Non-significant
ASIS	TBC1D5	Inflammation	Q92609	OID20521	-0.199633	0.155926	0.832286	Non-significant
ASIS	FOLR3	Oncology	P41439	OID21485	0.191373	0.157685	0.838543	Non-significant
ASIS	MYH9	Cardiometabolic_II	P35579	OID30382	0.191373	0.157685	0.838543	Non-significant
ASIS	DSC2	Neurology	Q02487	OID21079	0.190826	0.158898	0.838759	Non-significant
ASIS	FOXJ3	Inflammation_II	Q9UPW0	OID30445	-0.19086	0.158822	0.838759	Non-significant
ASIS	PRG2	Cardiometabolic_II	P13727	OID30381	-0.191168	0.158139	0.838759	Non-significant
ASIS	STX1B	Neurology_II	P61266	OID30934	0.192806	0.158446	0.838759	Non-significant
ASIS	ANKRD54	Oncology	Q6NXT1	OID21162	-0.199937	0.159521	0.838904	Non-significant
ASIS	MIA	Oncology	Q16674	OID21531	0.19045	0.159736	0.838904	Non-significant
ASIS	SPINT3	Oncology_II	P49223	OID31509	-0.190419	0.159805	0.838904	Non-significant
ASIS	GSTA3	Oncology	Q16772	OID21242	-0.198941	0.161652	0.847047	Non-significant
ASIS	ADAM9	Oncology_II	Q13443	OID31488	-0.185121	0.171966	0.84823	Non-significant
ASIS	ADM	Oncology	P35318	OID21467	-0.186636	0.172453	0.84823	Non-significant
ASIS	APOC1	Inflammation_II	P02654	OID30749	-0.189306	0.166285	0.84823	Non-significant
ASIS	BRD2	Neurology_II	P25440	OID30826	-0.186075	0.169728	0.84823	Non-significant
ASIS	BST1	Neurology	Q10588	OID21051	0.186451	0.168852	0.84823	Non-significant
ASIS	C1GALT1C1	Cardiometabolic_II	Q96EU7	OID30180	-0.184879	0.172538	0.84823	Non-significant
ASIS	C3	Inflammation_II	P01024	OID30776	0.187105	0.171358	0.84823	Non-significant
ASIS	CA3	Cardiometabolic	P07451	OID20271	-0.187374	0.166715	0.84823	Non-significant
ASIS	CCN5	Neurology	O76076	OID21068	-0.185392	0.17133	0.84823	Non-significant
ASIS	CD3G	Inflammation_II	P09693	OID30448	-0.186793	0.168058	0.84823	Non-significant
ASIS	CDC25A	Oncology_II	P30304	OID31189	0.187066	0.167425	0.84823	Non-significant
ASIS	CEP20	Oncology	Q96NB1	OID21209	-0.195411	0.169377	0.84823	Non-significant
ASIS	CHP1	Neurology_II	Q99653	OID30869	-0.185768	0.170447	0.84823	Non-significant
ASIS	CLSTN3	Neurology_II	Q9BQT9	OID31092	-0.185733	0.170527	0.84823	Non-significant
ASIS	CTSO	Inflammation	P43234	OID20660	-0.188621	0.167853	0.84823	Non-significant
ASIS	DEFB118	Neurology_II	Q96PH6	OID30858	-0.185802	0.170367	0.84823	Non-significant
ASIS	ELAVL4	Neurology_II	P26378	OID30854	0.186178	0.169489	0.84823	Non-significant
ASIS	FGF20	Inflammation_II	Q9NP95	OID30459	-0.185016	0.172215	0.84823	Non-significant
ASIS	HADH	Cardiometabolic_II	Q16836	OID30132	-0.184605	0.173185	0.84823	Non-significant
ASIS	IL2RB	Inflammation	P14784	OID20450	-0.187214	0.171106	0.84823	Non-significant
ASIS	ISLR2	Neurology	Q6UXK2	OID20889	0.195731	0.164341	0.84823	Non-significant
ASIS	JAM3	Inflammation_II	Q9BX67	OID30586	-0.185224	0.171724	0.84823	Non-significant
ASIS	KLK6	Oncology	Q92876	OID21526	-0.186964	0.167662	0.84823	Non-significant
ASIS	LCAT	Inflammation_II	P04180	OID30677	0.188878	0.163276	0.84823	Non-significant
ASIS	LEFTY2	Oncology	O00292	OID21454	-0.187322	0.170854	0.84823	Non-significant
ASIS	LHB	Oncology	P01229	OID21248	-0.197855	0.164001	0.84823	Non-significant
ASIS	MED18	Oncology	Q9BUE0	OID21236	-0.197131	0.165581	0.84823	Non-significant
ASIS	MMP12	Oncology	P39900	OID21439	0.187755	0.16985	0.84823	Non-significant
ASIS	MZB1	Inflammation	Q8WU39	OID20732	0.18669	0.168296	0.84823	Non-significant
ASIS	OXCT1	Cardiometabolic_II	P55809	OID30227	0.186656	0.168375	0.84823	Non-significant
ASIS	PAMR1	Neurology	Q6UXH9	OID21153	0.18693	0.167742	0.84823	Non-significant
ASIS	POF1B	Inflammation_II	Q8WVV4	OID30504	-0.186314	0.16917	0.84823	Non-significant
ASIS	RILPL2	Cardiometabolic_II	Q969X0	OID30342	0.186521	0.172723	0.84823	Non-significant
ASIS	RRP15	Neurology_II	Q9Y3B9	OID30867	-0.186827	0.167979	0.84823	Non-significant
ASIS	SELENOP	Inflammation_II	P49908	OID30745	-0.189631	0.165546	0.84823	Non-significant
ASIS	SFTPA1	Oncology	Q8IWL2	OID21165	0.193601	0.173441	0.84823	Non-significant
ASIS	SMAD3	Oncology_II	P84022	OID31418	-0.186041	0.169808	0.84823	Non-significant
ASIS	SMAD5	Oncology	Q99717	OID21353	-0.190033	0.172906	0.84823	Non-significant
ASIS	SUMF2	Neurology	Q8NBJ7	OID21032	-0.186725	0.168217	0.84823	Non-significant
ASIS	CTHRC1	Cardiometabolic_II	Q96CG8	OID30393	-0.183648	0.175463	0.849407	Non-significant
ASIS	GASK1A	Cardiometabolic_II	Q9UFP1	OID30109	-0.183648	0.175463	0.849407	Non-significant
ASIS	LPO	Neurology	P22079	OID20963	0.187557	0.174433	0.849407	Non-significant
ASIS	LRP1	Oncology	Q07954	OID21293	-0.189146	0.174957	0.849407	Non-significant
ASIS	MNAT1	Oncology_II	P51948	OID31327	-0.187138	0.175416	0.849407	Non-significant
ASIS	SMAD1	Oncology	Q15797	OID21180	-0.193148	0.174468	0.849407	Non-significant
ASIS	APOH	Neurology	P02749	OID21072	0.183272	0.176364	0.849816	Non-significant
ASIS	ATP1B4	Oncology_II	Q9UN42	OID31230	-0.183241	0.176438	0.849816	Non-significant
ASIS	IL13RA1	Oncology	P78552	OID21504	-0.183378	0.17611	0.849816	Non-significant
ASIS	CA4	Cardiometabolic	P22748	OID20241	-0.182589	0.178011	0.851505	Non-significant
ASIS	CD164	Neurology	Q04900	OID21080	0.182281	0.178755	0.851505	Non-significant
ASIS	CPA2	Neurology	P48052	OID21060	0.18235	0.17859	0.851505	Non-significant
ASIS	LRP2	Neurology_II	P98164	OID30960	0.18393	0.178873	0.851505	Non-significant
ASIS	MCAM	Cardiometabolic	P43121	OID20343	-0.182315	0.178672	0.851505	Non-significant
ASIS	OSTN	Neurology_II	P61366	OID30909	0.184291	0.178007	0.851505	Non-significant
ASIS	RIPK4	Cardiometabolic_II	P57078	OID30138	-0.182657	0.177845	0.851505	Non-significant
ASIS	ACP1	Inflammation_II	P24666	OID30524	-0.181734	0.180084	0.853016	Non-significant
ASIS	CHCHD6	Oncology_II	Q9BRQ6	OID31426	0.18184	0.179827	0.853016	Non-significant
ASIS	CYB5A	Oncology_II	P00167	OID31171	-0.181974	0.179502	0.853016	Non-significant
ASIS	FEN1	Oncology	P39748	OID21192	-0.190252	0.181144	0.853299	Non-significant
ASIS	MAPK13	Oncology_II	O15264	OID31205	-0.181358	0.181003	0.853299	Non-significant
ASIS	NPC2	Cardiometabolic_II	P61916	OID30418	0.181222	0.181337	0.853299	Non-significant
ASIS	VSIG2	Oncology_II	Q96IQ7	OID31371	-0.18129	0.18117	0.853299	Non-significant
ASIS	NPTXR	Cardiometabolic	O95502	OID20191	0.186198	0.181899	0.854539	Non-significant
ASIS	DIABLO	Cardiometabolic	Q9NR28	OID20184	0.185916	0.182574	0.856304	Non-significant
ASIS	BCL7B	Oncology_II	Q9BQE9	OID31421	-0.179718	0.185048	0.858825	Non-significant
ASIS	CCL16	Cardiometabolic	O15467	OID20334	-0.179994	0.184362	0.858825	Non-significant
ASIS	CD93	Cardiometabolic	Q9NPY3	OID20397	-0.179478	0.185643	0.858825	Non-significant
ASIS	CGB3_CGB5_CGB8	Inflammation_II	P0DN86	OID30671	-0.179854	0.184708	0.858825	Non-significant
ASIS	CREG1	Oncology	O75629	OID21515	0.179635	0.185253	0.858825	Non-significant
ASIS	GALNT10	Oncology	Q86SR1	OID21371	0.184589	0.185772	0.858825	Non-significant
ASIS	GCHFR	Inflammation_II	P30047	OID30631	-0.180299	0.183608	0.858825	Non-significant
ASIS	POSTN	Cardiometabolic_II	Q15063	OID30410	0.180162	0.183946	0.858825	Non-significant
ASIS	TRAF3IP2	Cardiometabolic_II	O43734	OID30054	-0.17941	0.185814	0.858825	Non-significant
ASIS	PADI4	Neurology	Q9UM07	OID20832	-0.185955	0.186871	0.862321	Non-significant
ASIS	ECI2	Cardiometabolic_II	O75521	OID30142	-0.178761	0.187438	0.863541	Non-significant
ASIS	AMY2B	Cardiometabolic	P19961	OID20340	0.178316	0.188555	0.86416	Non-significant
ASIS	CTSL	Cardiometabolic	P07711	OID20228	0.182852	0.19002	0.86416	Non-significant
ASIS	ENO1	Neurology	P06733	OID21037	0.177462	0.190716	0.86416	Non-significant
ASIS	ENPP7	Inflammation	Q6UWV6	OID20689	0.177223	0.191324	0.86416	Non-significant
ASIS	GGT1	Neurology	P19440	OID21075	0.177154	0.191499	0.86416	Non-significant
ASIS	GIMAP7	Inflammation_II	Q8NHV1	OID30639	-0.177564	0.190456	0.86416	Non-significant
ASIS	GOLGA3	Neurology_II	Q08378	OID31026	0.177872	0.189676	0.86416	Non-significant
ASIS	HLA-A	Neurology_II	P04439	OID31048	-0.178043	0.189244	0.86416	Non-significant
ASIS	LACRT	Oncology_II	Q9GZZ8	OID31367	0.178043	0.189244	0.86416	Non-significant
ASIS	LAMTOR5	Oncology_II	O43504	OID31396	-0.178453	0.18821	0.86416	Non-significant
ASIS	PLXDC1	Oncology	Q8IUK5	OID21258	-0.186455	0.190173	0.86416	Non-significant
ASIS	SSH3	Oncology_II	Q8TE77	OID31216	-0.177154	0.191499	0.86416	Non-significant
ASIS	TMPRSS11D	Neurology_II	O60235	OID31103	-0.178419	0.188296	0.86416	Non-significant
ASIS	ECHS1	Cardiometabolic_II	P30084	OID30239	0.176915	0.192109	0.865548	Non-significant
ASIS	HPCAL1	Inflammation	P37235	OID20615	0.178266	0.192866	0.86623	Non-significant
ASIS	TUBB3	Neurology_II	Q13509	OID30799	-0.176676	0.19272	0.86623	Non-significant
ASIS	CD84	Inflammation	Q9UIB8	OID20607	0.183068	0.19393	0.866408	Non-significant
ASIS	IFNG	Inflammation	P01579	OID20495	-0.177977	0.193599	0.866408	Non-significant
ASIS	PODXL	Oncology	O00592	OID21358	-0.181202	0.194117	0.866408	Non-significant
ASIS	TLR3	Inflammation	O15455	OID20612	-0.177797	0.194058	0.866408	Non-significant
ASIS	ACAN	Cardiometabolic	P16112	OID20159	0.180916	0.194833	0.866614	Non-significant
ASIS	IL4	Inflammation	P05112	OID20426	-0.177544	0.194703	0.866614	Non-significant
ASIS	PRDX5	Inflammation	P30044	OID20644	-0.1774	0.195072	0.866614	Non-significant
ASIS	PSMD9	Oncology	O00233	OID21304	-0.180557	0.195736	0.868218	Non-significant
ASIS	ACTA2	Cardiometabolic	P62736	OID20079	-0.181997	0.196596	0.869339	Non-significant
ASIS	KIAA0319	Neurology_II	Q5VV43	OID31094	0.175172	0.196596	0.869339	Non-significant
ASIS	ANGPTL4	Inflammation	Q9BY76	OID20703	-0.172574	0.203421	0.869669	Non-significant
ASIS	ANPEP	Cardiometabolic	P15144	OID20350	0.174283	0.198912	0.869669	Non-significant
ASIS	APOL1	Inflammation_II	O14791	OID30708	0.174488	0.198376	0.869669	Non-significant
ASIS	CDKL5	Neurology_II	O76039	OID30796	-0.17295	0.202423	0.869669	Non-significant
ASIS	CSF2RA	Neurology	P15509	OID20915	-0.178294	0.197088	0.869669	Non-significant
ASIS	ERCC1	Oncology_II	P07992	OID31223	0.173053	0.202151	0.869669	Non-significant
ASIS	FOLR1	Oncology	P15328	OID21529	-0.172677	0.203148	0.869669	Non-significant
ASIS	FZD10	Neurology_II	Q9ULW2	OID30931	-0.174802	0.201797	0.869669	Non-significant
ASIS	GAD2	Inflammation_II	Q05329	OID30449	0.172506	0.203602	0.869669	Non-significant
ASIS	GUK1	Cardiometabolic_II	Q16774	OID30148	-0.174693	0.197841	0.869669	Non-significant
ASIS	HLA-DRA	Inflammation	P01903	OID20520	0.180378	0.200674	0.869669	Non-significant
ASIS	IGFBP2	Cardiometabolic	P18065	OID20325	-0.174044	0.199539	0.869669	Non-significant
ASIS	ISM2	Cardiometabolic_II	Q6H9L7	OID30365	0.172369	0.203966	0.869669	Non-significant
ASIS	MLLT1	Oncology_II	Q03111	OID31211	-0.174146	0.19927	0.869669	Non-significant
ASIS	MMP13	Neurology	P45452	OID20807	0.179125	0.203873	0.869669	Non-significant
ASIS	PFDN2	Neurology	Q9UHV9	OID20892	-0.181046	0.198985	0.869669	Non-significant
ASIS	RAB27B	Cardiometabolic_II	O00194	OID30354	0.174504	0.202579	0.869669	Non-significant
ASIS	ROBO1	Inflammation	Q9Y6N7	OID20734	0.172779	0.202876	0.869669	Non-significant
ASIS	SERPINB1	Neurology	P30740	OID21088	-0.173805	0.200167	0.869669	Non-significant
ASIS	TIMM8A	Neurology_II	O60220	OID31143	0.172711	0.203057	0.869669	Non-significant
ASIS	TLR2	Oncology_II	O60603	OID31290	-0.177112	0.200122	0.869669	Non-significant
ASIS	TNR	Neurology	Q92752	OID20957	-0.177646	0.198748	0.869669	Non-significant
ASIS	TP53INP1	Cardiometabolic	Q96A56	OID20120	0.179179	0.203734	0.869669	Non-significant
ASIS	TYMP	Cardiometabolic	P19971	OID20234	0.178094	0.202006	0.869669	Non-significant
ASIS	ATP1B1	Cardiometabolic_II	P05026	OID30124	0.170968	0.207724	0.869903	Non-significant
ASIS	CKMT1A_CKMT1B	Inflammation	P12532	OID20721	0.171104	0.207355	0.869903	Non-significant
ASIS	EFEMP1	Cardiometabolic	Q12805	OID20414	-0.170933	0.207816	0.869903	Non-significant
ASIS	FAM3B	Oncology	P58499	OID21372	-0.175884	0.207754	0.869903	Non-significant
ASIS	FCAR	Inflammation	P24071	OID20564	0.177561	0.207916	0.869903	Non-significant
ASIS	IGSF3	Oncology	O75054	OID21312	0.176807	0.205338	0.869903	Non-significant
ASIS	ITGBL1	Cardiometabolic_II	O95965	OID30408	-0.171583	0.206068	0.869903	Non-significant
ASIS	LY9	Inflammation	Q9HBG7	OID20670	0.173326	0.205692	0.869903	Non-significant
ASIS	MUC2	Cardiometabolic_II	Q02817	OID30377	-0.170868	0.207993	0.869903	Non-significant
ASIS	NOS3	Neurology	P29474	OID20834	0.178613	0.205191	0.869903	Non-significant
ASIS	NPL	Cardiometabolic_II	Q9BXD5	OID30329	0.173242	0.205917	0.869903	Non-significant
ASIS	RPL14	Cardiometabolic_II	P50914	OID30284	-0.171173	0.207171	0.869903	Non-significant
ASIS	SEPTIN8	Neurology_II	Q92599	OID31079	-0.171104	0.207355	0.869903	Non-significant
ASIS	VCPKMT	Oncology_II	Q9H867	OID31179	-0.170763	0.208278	0.869903	Non-significant
ASIS	CMC1	Cardiometabolic_II	Q7Z7K0	OID30360	0.172	0.209235	0.87009	Non-significant
ASIS	COL18A1	Cardiometabolic	P39060	OID20332	-0.170557	0.208833	0.87009	Non-significant
ASIS	FKBP1B	Inflammation	P68106	OID20618	0.172024	0.20917	0.87009	Non-significant
ASIS	NFKB2	Oncology_II	Q00653	OID31258	-0.173376	0.20993	0.871713	Non-significant
ASIS	HIP1	Cardiometabolic_II	O00291	OID30071	-0.169669	0.21125	0.874047	Non-significant
ASIS	NTRK2	Cardiometabolic	Q16620	OID20136	0.174506	0.211394	0.874047	Non-significant
ASIS	SLITRK2	Oncology	Q9H156	OID21409	0.171195	0.211409	0.874047	Non-significant
ASIS	SIGLEC10	Inflammation	Q96LC7	OID20537	0.176109	0.211718	0.87406	Non-significant
ASIS	ADGRE2	Inflammation	Q9UHX3	OID20755	0.167891	0.216143	0.874996	Non-significant
ASIS	CEACAM18	Oncology_II	A8MTB9	OID31251	-0.171661	0.214545	0.874996	Non-significant
ASIS	GNGT1	Neurology_II	P63211	OID30920	-0.169751	0.215342	0.874996	Non-significant
ASIS	IL5	Inflammation	P05113	OID20472	0.169932	0.214847	0.874996	Non-significant
ASIS	LMNB2	Neurology_II	Q03252	OID31109	0.167857	0.216238	0.874996	Non-significant
ASIS	LPA	Inflammation_II	P08519	OID30747	0.169318	0.216532	0.874996	Non-significant
ASIS	NECTIN2	Cardiometabolic	Q92692	OID20222	-0.173763	0.213374	0.874996	Non-significant
ASIS	PDE1C	Oncology_II	Q14123	OID31201	-0.168848	0.213499	0.874996	Non-significant
ASIS	PDP1	Oncology	Q9P0J1	OID21176	-0.176902	0.214298	0.874996	Non-significant
ASIS	PIGR	Neurology	P01833	OID21102	0.168267	0.215101	0.874996	Non-significant
ASIS	PLCB2	Neurology_II	Q00722	OID31155	0.168267	0.215101	0.874996	Non-significant
ASIS	RNF149	Cardiometabolic_II	Q8NC42	OID30235	-0.168985	0.213123	0.874996	Non-significant
ASIS	SERPINF2	Inflammation_II	P08697	OID30779	0.169318	0.216532	0.874996	Non-significant
ASIS	SPAG1	Neurology_II	Q07617	OID30979	-0.16919	0.21256	0.874996	Non-significant
ASIS	STOML2	Oncology_II	Q9UJZ1	OID31183	-0.168678	0.213969	0.874996	Non-significant
ASIS	CD248	Cardiometabolic_II	Q9HCU0	OID30394	-0.16731	0.21776	0.877979	Non-significant
ASIS	GUCA2A	Neurology	Q02747	OID21101	-0.167208	0.218046	0.877979	Non-significant
ASIS	HSPG2	Cardiometabolic	P98160	OID20383	-0.167139	0.218237	0.877979	Non-significant
ASIS	KIAA1549L	Oncology_II	Q6ZVL6	OID31312	0.170212	0.218498	0.877979	Non-significant
ASIS	AFM	Inflammation_II	P43652	OID30741	-0.166937	0.223158	0.878205	Non-significant
ASIS	CASP2	Inflammation	P42575	OID20555	-0.172309	0.221898	0.878205	Non-significant
ASIS	CCN1	Oncology	O00622	OID21368	-0.171041	0.220742	0.878205	Non-significant
ASIS	CXCL1	Inflammation	P09341	OID20762	0.165977	0.2215	0.878205	Non-significant
ASIS	ECE1	Neurology	P42892	OID20891	0.17302	0.219968	0.878205	Non-significant
ASIS	GFER	Oncology	P55789	OID21259	-0.174141	0.221651	0.878205	Non-significant
ASIS	INHBC	Neurology	P55103	OID21093	0.166285	0.220633	0.878205	Non-significant
ASIS	LAIR2	Neurology	Q6ISS4	OID20965	0.16884	0.222288	0.878205	Non-significant
ASIS	MCTS1	Oncology_II	Q9ULC4	OID31444	-0.166114	0.221115	0.878205	Non-significant
ASIS	NPR1	Cardiometabolic_II	P16066	OID30116	-0.165724	0.222217	0.878205	Non-significant
ASIS	QPCT	Cardiometabolic	Q16769	OID20320	-0.166798	0.219193	0.878205	Non-significant
ASIS	SERPINB8	Inflammation	P50452	OID20630	-0.168056	0.220028	0.878205	Non-significant
ASIS	TAB2	Oncology_II	Q9NYJ8	OID31319	0.168535	0.223137	0.878205	Non-significant
ASIS	TNFAIP8	Inflammation	O95379	OID20433	-0.167767	0.220833	0.878205	Non-significant
ASIS	TPBGL	Neurology_II	P0DKB5	OID30928	-0.167009	0.222955	0.878205	Non-significant
ASIS	CD8A	Neurology	P01732	OID21018	0.164303	0.226263	0.878808	Non-significant
ASIS	CLSPN	Neurology	Q9HAW4	OID20831	0.17063	0.226505	0.878808	Non-significant
ASIS	CNTN1	Cardiometabolic	Q12860	OID20307	0.165191	0.223727	0.878808	Non-significant
ASIS	ERBB3	Inflammation	P21860	OID20705	0.164371	0.226068	0.878808	Non-significant
ASIS	IL6	Neurology	P05231	OID20911	0.167734	0.225375	0.878808	Non-significant
ASIS	KLK8	Oncology	O60259	OID21517	-0.164405	0.22597	0.878808	Non-significant
ASIS	KRT18	Oncology	P05783	OID21296	-0.169792	0.224185	0.878808	Non-significant
ASIS	LTA	Inflammation	P01374	OID20586	-0.170986	0.225523	0.878808	Non-significant
ASIS	RBPMS	Inflammation_II	Q93062	OID30507	-0.164234	0.226459	0.878808	Non-significant
ASIS	RNF4	Oncology_II	P78317	OID31321	0.168115	0.224307	0.878808	Non-significant
ASIS	RUVBL1	Oncology	Q9Y265	OID21211	-0.172286	0.22669	0.878808	Non-significant
ASIS	ANXA5	Neurology	P08758	OID20810	-0.169733	0.228991	0.883741	Non-significant
ASIS	DHODH	Cardiometabolic_II	Q02127	OID30137	-0.163551	0.228425	0.883741	Non-significant
ASIS	NEO1	Neurology_II	Q92859	OID31066	-0.16314	0.22961	0.883741	Non-significant
ASIS	NGRN	Neurology_II	Q9NPE2	OID31115	0.163106	0.229709	0.883741	Non-significant
ASIS	PPME1	Oncology	Q9Y570	OID21347	-0.167775	0.229816	0.883741	Non-significant
ASIS	RANGAP1	Oncology	P46060	OID21203	-0.171294	0.229416	0.883741	Non-significant
ASIS	CNPY2	Cardiometabolic	Q9Y2B0	OID20069	-0.169232	0.23039	0.884381	Non-significant
ASIS	PNMA2	Neurology_II	Q9UL42	OID30842	0.162799	0.230601	0.884381	Non-significant
ASIS	IL11	Inflammation	P20809	OID20455	-0.163654	0.232524	0.885054	Non-significant
ASIS	IRAK1	Inflammation	P51617	OID20485	-0.16351	0.232941	0.885054	Non-significant
ASIS	MAGED1	Oncology	Q9Y5V3	OID21181	-0.170295	0.232186	0.885054	Non-significant
ASIS	PCARE	Neurology_II	A6NGG8	OID30838	-0.162218	0.232292	0.885054	Non-significant
ASIS	PRKCQ	Inflammation	Q04759	OID20468	-0.163582	0.232732	0.885054	Non-significant
ASIS	S100A13	Inflammation_II	Q99584	OID30529	-0.162115	0.232591	0.885054	Non-significant
ASIS	TPP1	Inflammation	O14773	OID20750	0.162628	0.231097	0.885054	Non-significant
ASIS	NXPH3	Inflammation_II	O95157	OID30565	-0.161807	0.23349	0.885962	Non-significant
ASIS	AMOTL2	Oncology_II	Q9Y2J4	OID31351	-0.161602	0.234091	0.886652	Non-significant
ASIS	SERPINI2	Oncology_II	O75830	OID31504	0.161534	0.234292	0.886652	Non-significant
ASIS	ESR1	Inflammation_II	P03372	OID30434	-0.161329	0.234894	0.887757	Non-significant
ASIS	ADH1B	Inflammation_II	P00325	OID30612	-0.160748	0.236607	0.88988	Non-significant
ASIS	CIT	Neurology_II	O14578	OID30970	-0.162211	0.236725	0.88988	Non-significant
ASIS	EPGN	Oncology_II	Q6UW88	OID31373	0.160611	0.237011	0.88988	Non-significant
ASIS	IL6ST	Cardiometabolic	P40189	OID20147	0.165514	0.236247	0.88988	Non-significant
ASIS	PGF	Inflammation	P49763	OID20673	-0.162463	0.235986	0.88988	Non-significant
ASIS	ADAMTSL5	Cardiometabolic_II	Q6ZMM2	OID30355	-0.16112	0.239936	0.890316	Non-significant
ASIS	AMY2A	Cardiometabolic	P04746	OID20333	0.160201	0.238226	0.890316	Non-significant
ASIS	CD46	Cardiometabolic	P15529	OID20380	-0.159483	0.240364	0.890316	Non-significant
ASIS	GIPR	Inflammation_II	P48546	OID30542	-0.159586	0.240058	0.890316	Non-significant
ASIS	MILR1	Inflammation	Q7Z6M3	OID20482	0.160912	0.24055	0.890316	Non-significant
ASIS	PYY	Cardiometabolic_II	P10082	OID30150	-0.159588	0.24005	0.890316	Non-significant
ASIS	RECK	Cardiometabolic_II	O95980	OID30234	0.160443	0.237509	0.890316	Non-significant
ASIS	RNF5	Cardiometabolic_II	Q99942	OID30218	0.159483	0.240364	0.890316	Non-significant
ASIS	TEX101	Neurology_II	Q9BY14	OID30971	-0.161453	0.238951	0.890316	Non-significant
ASIS	TPM3	Cardiometabolic_II	P06753	OID30058	-0.159757	0.239548	0.890316	Non-significant
ASIS	VWF	Cardiometabolic	P04275	OID20256	-0.159962	0.238937	0.890316	Non-significant
ASIS	CCER2	Cardiometabolic_II	I3L3R5	OID30221	-0.159312	0.240875	0.890365	Non-significant
ASIS	ACTN2	Cardiometabolic_II	P35609	OID30192	-0.159073	0.241591	0.890711	Non-significant
ASIS	STK11	Cardiometabolic	Q15831	OID20077	-0.165304	0.241548	0.890711	Non-significant
ASIS	HPGDS	Oncology	O60760	OID21266	-0.166719	0.242281	0.892106	Non-significant
ASIS	MN1	Neurology_II	Q10571	OID30908	-0.160118	0.242909	0.893267	Non-significant
ASIS	IL3RA	Inflammation	P26951	OID20461	-0.15983	0.24377	0.894137	Non-significant
ASIS	SLITRK6	Cardiometabolic	Q9H5Y7	OID20094	-0.164621	0.243526	0.894137	Non-significant
ASIS	CCL5	Cardiometabolic	P13501	OID20412	0.158082	0.244574	0.895938	Non-significant
ASIS	BNIP3L	Inflammation_II	O60238	OID30525	-0.157877	0.245195	0.897051	Non-significant
ASIS	PRKG1	Inflammation_II	Q13976	OID30621	0.157774	0.245505	0.897051	Non-significant
ASIS	NFKBIE	Oncology	O00221	OID21212	-0.165362	0.246192	0.898413	Non-significant
ASIS	KLRF1	Inflammation_II	Q9NZS2	OID30464	-0.157398	0.246647	0.898924	Non-significant
ASIS	AMN	Inflammation	Q9BXJ7	OID20492	-0.156799	0.252942	0.898949	Non-significant
ASIS	CABP2	Neurology_II	Q9NPB3	OID30916	0.157412	0.251067	0.898949	Non-significant
ASIS	CTNNA1	Neurology_II	P35221	OID30800	-0.15586	0.251352	0.898949	Non-significant
ASIS	DNM1	Oncology_II	Q05193	OID31458	0.155894	0.251247	0.898949	Non-significant
ASIS	EDIL3	Cardiometabolic	O43854	OID20081	0.161846	0.251673	0.898949	Non-significant
ASIS	EPHA1	Inflammation	P21709	OID20677	-0.156373	0.249777	0.898949	Non-significant
ASIS	GHRL	Cardiometabolic	Q9UBU3	OID20175	-0.159869	0.252837	0.898949	Non-significant
ASIS	GIPC3	Oncology_II	Q8TF64	OID31507	0.15627	0.250092	0.898949	Non-significant
ASIS	GOLM2	Neurology	Q6P4E1	OID21044	0.156544	0.249253	0.898949	Non-significant
ASIS	GZMH	Cardiometabolic	P20718	OID20096	-0.162871	0.248644	0.898949	Non-significant
ASIS	HSDL2	Cardiometabolic_II	Q6YN16	OID30256	-0.157125	0.247479	0.898949	Non-significant
ASIS	INSL3	Neurology_II	P51460	OID31129	-0.155245	0.253252	0.898949	Non-significant
ASIS	ITGB2	Cardiometabolic	P05107	OID20315	0.155245	0.253252	0.898949	Non-significant
ASIS	LEO1	Neurology_II	Q8WVC0	OID30991	0.155313	0.25304	0.898949	Non-significant
ASIS	MKI67	Inflammation_II	P46013	OID30455	-0.15668	0.248835	0.898949	Non-significant
ASIS	PAK4	Neurology	O96013	OID20819	0.162604	0.24943	0.898949	Non-significant
ASIS	PER3	Inflammation_II	P56645	OID30511	-0.156441	0.249568	0.898949	Non-significant
ASIS	SDC4	Cardiometabolic	P31431	OID20216	0.160071	0.252231	0.898949	Non-significant
ASIS	SMC3	Oncology_II	Q9UQE7	OID31195	-0.155279	0.253146	0.898949	Non-significant
ASIS	ST6GAL1	Cardiometabolic	P15907	OID20302	0.156202	0.250301	0.898949	Non-significant
ASIS	VEGFB	Inflammation_II	P49765	OID30554	-0.157227	0.247166	0.898949	Non-significant
ASIS	ADAMTS13	Cardiometabolic	Q76LX8	OID20249	0.154872	0.254409	0.89968	Non-significant
ASIS	NUDT15	Cardiometabolic_II	Q9NV35	OID30102	-0.154971	0.254099	0.89968	Non-significant
ASIS	ORM1	Inflammation_II	P02763	OID30768	0.156222	0.254715	0.89968	Non-significant
ASIS	OTOA	Neurology_II	Q7RTW8	OID30825	-0.154801	0.254629	0.89968	Non-significant
ASIS	ACTN4	Inflammation	O43707	OID20435	-0.155428	0.257167	0.900023	Non-significant
ASIS	ADAMTSL4	Cardiometabolic_II	Q6UY14	OID30275	-0.152716	0.261162	0.900023	Non-significant
ASIS	ANGPTL3	Cardiometabolic	Q9Y5C1	OID20407	-0.154083	0.256866	0.900023	Non-significant
ASIS	B2M	Inflammation_II	P61769	OID30725	-0.154526	0.259973	0.900023	Non-significant
ASIS	BAX	Neurology	Q07812	OID20856	-0.15842	0.261983	0.900023	Non-significant
ASIS	CDA	Cardiometabolic_II	P32320	OID30345	-0.154482	0.260111	0.900023	Non-significant
ASIS	CES3	Oncology	Q6UWW8	OID21340	-0.156486	0.26315	0.900023	Non-significant
ASIS	CHM	Neurology_II	P24386	OID30972	-0.153588	0.262912	0.900023	Non-significant
ASIS	CRX	Cardiometabolic	O43186	OID20070	-0.157577	0.264564	0.900023	Non-significant
ASIS	DPY30	Oncology	Q9C005	OID21410	0.15532	0.257503	0.900023	Non-significant
ASIS	EIF5	Cardiometabolic_II	P55010	OID30156	-0.152203	0.262785	0.900023	Non-significant
ASIS	ENG	Cardiometabolic	P17813	OID20287	0.151895	0.263762	0.900023	Non-significant
ASIS	F12	Inflammation_II	P00748	OID30739	-0.153227	0.264048	0.900023	Non-significant
ASIS	FOSB	Neurology	P53539	OID20791	-0.159189	0.259646	0.900023	Non-significant
ASIS	GALNT3	Inflammation	Q14435	OID20471	0.154021	0.261553	0.900023	Non-significant
ASIS	IGFBP1	Cardiometabolic	P08833	OID20246	-0.152852	0.26073	0.900023	Non-significant
ASIS	IL1RAP	Neurology	Q9NPH3	OID21126	-0.152989	0.260299	0.900023	Non-significant
ASIS	LGALS3	Cardiometabolic	P17931	OID20284	0.151656	0.264524	0.900023	Non-significant
ASIS	LIPF	Cardiometabolic_II	P07098	OID30266	-0.154083	0.256866	0.900023	Non-significant
ASIS	MFAP3L	Neurology_II	O75121	OID30933	-0.153624	0.262798	0.900023	Non-significant
ASIS	MPIG6B	Inflammation	O95866	OID20779	0.154425	0.255799	0.900023	Non-significant
ASIS	OMD	Inflammation	Q99983	OID20725	0.152955	0.260406	0.900023	Non-significant
ASIS	PAXX	Inflammation_II	Q9BUH6	OID30591	-0.153365	0.259115	0.900023	Non-significant
ASIS	PCBP2	Neurology_II	Q15366	OID31003	-0.151827	0.26398	0.900023	Non-significant
ASIS	POLR2F	Oncology	P61218	OID21283	-0.15826	0.257708	0.900023	Non-significant
ASIS	PPP1R14D	Neurology_II	Q9NXH3	OID30997	-0.151895	0.263762	0.900023	Non-significant
ASIS	SCG3	Inflammation	Q8WXD2	OID20728	0.152032	0.263328	0.900023	Non-significant
ASIS	SEMA3F	Cardiometabolic	Q13275	OID20186	-0.158018	0.258445	0.900023	Non-significant
ASIS	SEMA3G	Inflammation_II	Q9NS98	OID30599	-0.152889	0.260614	0.900023	Non-significant
ASIS	SLITRK1	Inflammation_II	Q96PX8	OID30510	0.154017	0.257071	0.900023	Non-significant
ASIS	TFF3	Cardiometabolic	Q07654	OID20371	-0.152752	0.261046	0.900023	Non-significant
ASIS	F2R	Inflammation	P25116	OID20691	-0.151109	0.266271	0.902608	Non-significant
ASIS	KLK13	Oncology	Q9UKR3	OID21291	-0.155679	0.265648	0.902608	Non-significant
ASIS	LDLRAP1	Neurology_II	Q5SW96	OID31068	-0.151143	0.266162	0.902608	Non-significant
ASIS	FDX1	Cardiometabolic_II	P10109	OID30078	-0.150767	0.267367	0.90525	Non-significant
ASIS	IDUA	Oncology	P35475	OID21468	0.152073	0.267707	0.905331	Non-significant
ASIS	TARM1	Neurology_II	B6A8C7	OID30937	0.151892	0.268282	0.906203	Non-significant
ASIS	CNGB3	Neurology_II	Q9NQW8	OID30805	-0.150255	0.269016	0.907467	Non-significant
ASIS	IFIT3	Oncology_II	O14879	OID31283	0.15279	0.270029	0.907467	Non-significant
ASIS	PTPRH	Oncology_II	Q9HD43	OID31433	0.150015	0.269788	0.907467	Non-significant
ASIS	SCN3A	Neurology_II	Q9NY46	OID30903	-0.151279	0.270242	0.907467	Non-significant
ASIS	TXK	Oncology_II	P42681	OID31262	0.152755	0.270141	0.907467	Non-significant
ASIS	ARHGAP25	Oncology	P42331	OID21255	0.156175	0.273782	0.907811	Non-significant
ASIS	BCAT1	Cardiometabolic_II	P54687	OID30312	0.149034	0.277498	0.907811	Non-significant
ASIS	CETN2	Neurology	P41208	OID20836	-0.155091	0.272271	0.907811	Non-significant
ASIS	CHMP6	Cardiometabolic_II	Q96FZ7	OID30327	-0.149106	0.277262	0.907811	Non-significant
ASIS	CRELD2	Inflammation	Q6UXH1	OID20751	-0.149332	0.272001	0.907811	Non-significant
ASIS	DECR1	Inflammation	Q16698	OID20579	-0.153524	0.277203	0.907811	Non-significant
ASIS	EPCAM	Inflammation	P16422	OID20743	-0.147349	0.278489	0.907811	Non-significant
ASIS	HBQ1	Oncology	P09105	OID21433	-0.150557	0.27256	0.907811	Non-significant
ASIS	LPCAT2	Oncology	Q7L5N7	OID21290	-0.15201	0.277218	0.907811	Non-significant
ASIS	LRFN2	Neurology_II	Q9ULH4	OID30895	0.149583	0.275711	0.907811	Non-significant
ASIS	LYZL2	Oncology_II	Q7Z4W2	OID31180	-0.148546	0.274562	0.907811	Non-significant
ASIS	MAPT	Neurology	P10636	OID20830	0.154664	0.273609	0.907811	Non-significant
ASIS	MORN4	Oncology_II	Q8NDC4	OID31217	-0.147452	0.278151	0.907811	Non-significant
ASIS	NFU1	Oncology_II	Q9UMS0	OID31510	0.147315	0.278602	0.907811	Non-significant
ASIS	NLGN2	Neurology_II	Q8NFZ4	OID30878	-0.148443	0.274897	0.907811	Non-significant
ASIS	PLA2G2A	Cardiometabolic	P14555	OID20274	0.149605	0.271114	0.907811	Non-significant
ASIS	PRAP1	Cardiometabolic_II	Q96NZ9	OID30391	-0.147657	0.277475	0.907811	Non-significant
ASIS	PTGR1	Cardiometabolic_II	Q14914	OID30297	-0.148601	0.278912	0.907811	Non-significant
ASIS	RAD23B	Oncology	P54727	OID21166	-0.156809	0.271816	0.907811	Non-significant
ASIS	SEZ6	Neurology_II	Q53EL9	OID30968	0.149403	0.276297	0.907811	Non-significant
ASIS	SH3BGRL2	Neurology_II	Q9UJC5	OID30863	-0.14776	0.277138	0.907811	Non-significant
ASIS	SLC51B	Cardiometabolic_II	Q86UW2	OID30107	-0.148785	0.273781	0.907811	Non-significant
ASIS	SNX5	Cardiometabolic_II	Q9Y5X3	OID30215	-0.148785	0.273781	0.907811	Non-significant
ASIS	SPINT1	Neurology	O43278	OID21109	0.148546	0.274562	0.907811	Non-significant
ASIS	TCL1B	Cardiometabolic	O95988	OID20058	0.153009	0.278839	0.907811	Non-significant
ASIS	TIMP3	Inflammation	P35625	OID20684	0.149195	0.272445	0.907811	Non-significant
ASIS	YOD1	Cardiometabolic_II	Q5VVQ6	OID30181	-0.147452	0.278151	0.907811	Non-significant
ASIS	ACY3	Cardiometabolic_II	Q96HD9	OID30086	-0.146187	0.282339	0.908996	Non-significant
ASIS	CD86	Oncology_II	P42081	OID31500	0.146153	0.282453	0.908996	Non-significant
ASIS	DUSP29	Neurology_II	Q68J44	OID30935	-0.148176	0.280304	0.908996	Non-significant
ASIS	GRPEL1	Oncology	Q9HAV7	OID21309	0.151123	0.280064	0.908996	Non-significant
ASIS	ITIH3	Cardiometabolic	Q06033	OID20352	0.146529	0.281203	0.908996	Non-significant
ASIS	NCR1	Inflammation	O76036	OID20566	-0.152414	0.280733	0.908996	Non-significant
ASIS	PPIE	Oncology_II	Q9UNP9	OID31279	-0.149474	0.280687	0.908996	Non-significant
ASIS	SMPD1	Neurology	P17405	OID21028	-0.146256	0.282112	0.908996	Non-significant
ASIS	SWAP70	Oncology_II	Q9UH65	OID31477	0.14629	0.281998	0.908996	Non-significant
ASIS	VASN	Cardiometabolic	Q6EMK4	OID20345	-0.146392	0.281657	0.908996	Non-significant
ASIS	TREML1	Inflammation_II	Q86YW5	OID30682	0.145982	0.283022	0.909805	Non-significant
ASIS	ALDH3A1	Inflammation	P30838	OID20512	-0.149511	0.290105	0.910076	Non-significant
ASIS	ATP6V1D	Oncology	Q9Y5K8	OID21341	-0.148583	0.288321	0.910076	Non-significant
ASIS	C7	Inflammation_II	P10643	OID30766	0.145542	0.289036	0.910076	Non-significant
ASIS	CD163	Cardiometabolic	Q86VB7	OID20360	0.143897	0.290028	0.910076	Non-significant
ASIS	CD72	Inflammation_II	P21854	OID30641	0.144786	0.287028	0.910076	Non-significant
ASIS	CINP	Oncology_II	Q9BW66	OID31328	0.147682	0.286558	0.910076	Non-significant
ASIS	CNTN2	Oncology	Q02246	OID21426	-0.145506	0.289157	0.910076	Non-significant
ASIS	CTSC	Inflammation	P53634	OID20679	0.144342	0.288526	0.910076	Non-significant
ASIS	DCBLD2	Oncology	Q96PD2	OID21474	-0.14441	0.288295	0.910076	Non-significant
ASIS	DCTN1	Oncology	Q14203	OID21399	0.14612	0.287107	0.910076	Non-significant
ASIS	DCTPP1	Cardiometabolic	Q9H773	OID20148	-0.148338	0.289125	0.910076	Non-significant
ASIS	DDX25	Neurology_II	Q9UHL0	OID30892	0.147058	0.283991	0.910076	Non-significant
ASIS	FKBP7	Neurology	Q9Y680	OID20846	-0.149626	0.289729	0.910076	Non-significant
ASIS	IL20RB	Inflammation_II	Q6UXL0	OID30461	-0.144649	0.287489	0.910076	Non-significant
ASIS	KLK14	Oncology	Q9P0G3	OID21407	0.146336	0.286386	0.910076	Non-significant
ASIS	POLR2A	Inflammation_II	P24928	OID30440	-0.145401	0.284963	0.910076	Non-significant
ASIS	PPT1	Neurology_II	P50897	OID30947	0.145759	0.288312	0.910076	Non-significant
ASIS	RAB39B	Cardiometabolic_II	Q96DA2	OID30069	-0.144888	0.286683	0.910076	Non-significant
ASIS	SNX18	Oncology_II	Q96RF0	OID31476	0.144478	0.288065	0.910076	Non-significant
ASIS	SYTL4	Cardiometabolic_II	Q96C24	OID30339	0.145246	0.290031	0.910076	Non-significant
ASIS	TNFRSF4	Inflammation	P43489	OID20653	-0.146084	0.287228	0.910076	Non-significant
ASIS	WASF1	Cardiometabolic	Q92558	OID20091	-0.151472	0.283753	0.910076	Non-significant
ASIS	BTD	Inflammation_II	P43251	OID30754	-0.144715	0.291815	0.913657	Non-significant
ASIS	STAB2	Cardiometabolic_II	Q8WWQ8	OID30401	0.14335	0.291885	0.913657	Non-significant
ASIS	CRTAM	Neurology	O95727	OID20914	-0.145738	0.29302	0.915121	Non-significant
ASIS	GAMT	Cardiometabolic_II	Q14353	OID30133	-0.142838	0.293632	0.915121	Non-significant
ASIS	NECTIN4	Oncology	Q96NY8	OID21490	-0.143077	0.292816	0.915121	Non-significant
ASIS	PMM2	Cardiometabolic_II	O15305	OID30125	-0.142838	0.293632	0.915121	Non-significant
ASIS	DPT	Cardiometabolic	Q07507	OID20278	-0.142496	0.294801	0.916766	Non-significant
ASIS	SUSD4	Oncology_II	Q5VX71	OID31398	0.142496	0.294801	0.916766	Non-significant
ASIS	DDHD2	Neurology_II	O94830	OID31043	-0.142222	0.295738	0.918682	Non-significant
ASIS	OSCAR	Inflammation	Q8IYS5	OID20776	0.141607	0.297854	0.923249	Non-significant
ASIS	TGFB2	Oncology_II	P61812	OID31417	-0.141641	0.297736	0.923249	Non-significant
ASIS	GTF2IRD1	Oncology_II	Q9UHL9	OID31264	-0.144061	0.298671	0.924671	Non-significant
ASIS	NIT2	Cardiometabolic_II	Q9NQR4	OID30336	0.142612	0.298959	0.924671	Non-significant
ASIS	CD40LG	Inflammation	P29965	OID20616	0.141935	0.301285	0.926169	Non-significant
ASIS	CFHR2	Inflammation_II	P36980	OID30720	-0.141754	0.301906	0.926169	Non-significant
ASIS	CRISP3	Inflammation_II	P54108	OID30715	-0.140513	0.301639	0.926169	Non-significant
ASIS	DMP1	Cardiometabolic_II	Q13316	OID30213	0.140718	0.300927	0.926169	Non-significant
ASIS	EXOSC10	Cardiometabolic_II	Q01780	OID30083	-0.140787	0.30069	0.926169	Non-significant
ASIS	IL2RA	Cardiometabolic	P01589	OID20267	-0.140821	0.300571	0.926169	Non-significant
ASIS	LGALS1	Cardiometabolic	P09382	OID20154	-0.144467	0.302033	0.926169	Non-significant
ASIS	TRDMT1	Oncology_II	O14717	OID31335	0.143222	0.301522	0.926169	Non-significant
ASIS	GKN1	Neurology	Q9NS71	OID20885	-0.145784	0.302431	0.926399	Non-significant
ASIS	ACADSB	Cardiometabolic_II	P45954	OID30356	0.139907	0.308315	0.927538	Non-significant
ASIS	ALPI	Inflammation_II	P09923	OID30497	0.139249	0.306054	0.927538	Non-significant
ASIS	BCR	Inflammation	P11274	OID20558	0.144559	0.306558	0.927538	Non-significant
ASIS	BTN2A1	Inflammation	Q7KYR7	OID20713	-0.139283	0.305934	0.927538	Non-significant
ASIS	CEP350	Oncology_II	Q5VT06	OID31247	-0.138633	0.308217	0.927538	Non-significant
ASIS	CR2	Cardiometabolic	P20023	OID20393	0.139385	0.305575	0.927538	Non-significant
ASIS	DDX58	Oncology	O95786	OID21226	0.146128	0.306213	0.927538	Non-significant
ASIS	EEF1D	Cardiometabolic_II	P29692	OID30335	0.140267	0.307057	0.927538	Non-significant
ASIS	EPPK1	Cardiometabolic_II	P58107	OID30250	-0.13877	0.307736	0.927538	Non-significant
ASIS	IL20	Inflammation	Q9NYY1	OID20453	0.140564	0.306026	0.927538	Non-significant
ASIS	IL33	Inflammation	O95760	OID20428	-0.141069	0.304274	0.927538	Non-significant
ASIS	KCNC4	Neurology_II	Q03721	OID30813	-0.140001	0.303424	0.927538	Non-significant
ASIS	LYPD3	Oncology	O95274	OID21530	0.139112	0.306534	0.927538	Non-significant
ASIS	NAPRT	Neurology_II	Q6XQN6	OID31114	-0.139146	0.306414	0.927538	Non-significant
ASIS	NHLRC3	Inflammation_II	Q5JS37	OID30614	0.139967	0.303543	0.927538	Non-significant
ASIS	OTUD7B	Neurology_II	Q6GQQ9	OID31064	-0.138975	0.307014	0.927538	Non-significant
ASIS	RNASE3	Cardiometabolic	P12724	OID20203	-0.142895	0.307381	0.927538	Non-significant
ASIS	EDDM3B	Oncology_II	P56851	OID31365	-0.138497	0.308699	0.927719	Non-significant
ASIS	MPRIP	Oncology_II	Q6WCQ1	OID31420	-0.138394	0.309061	0.927832	Non-significant
ASIS	CREBZF	Oncology_II	Q9NS37	OID31206	0.138226	0.309656	0.928421	Non-significant
ASIS	SOX2	Neurology_II	P48431	OID30981	-0.138155	0.309906	0.928421	Non-significant
ASIS	CYP24A1	Cardiometabolic_II	Q07973	OID30091	-0.13795	0.310632	0.929622	Non-significant
ASIS	C1QTNF9	Inflammation_II	P0C862	OID30620	-0.137779	0.311238	0.929851	Non-significant
ASIS	COMMD9	Oncology_II	Q9P000	OID31390	-0.137745	0.311359	0.929851	Non-significant
ASIS	CA11	Oncology	O75493	OID21195	-0.144228	0.312616	0.932631	Non-significant
ASIS	MSTN	Cardiometabolic	O14793	OID20115	-0.142592	0.313256	0.933568	Non-significant
ASIS	CDH15	Neurology	P55291	OID21005	0.136959	0.314155	0.933693	Non-significant
ASIS	CES2	Oncology	O00748	OID21366	0.141002	0.313897	0.933693	Non-significant
ASIS	RGS10	Neurology_II	O43665	OID30999	-0.136924	0.314277	0.933693	Non-significant
ASIS	IFNL1	Neurology	Q8IU54	OID20795	0.1419	0.315635	0.936103	Non-significant
ASIS	VIPR1	Cardiometabolic_II	P32241	OID30193	-0.136514	0.315743	0.936103	Non-significant
ASIS	LRRC59	Cardiometabolic_II	Q96AG4	OID30361	0.137525	0.316702	0.937409	Non-significant
ASIS	SERPINB9	Neurology	P50453	OID20932	-0.138803	0.316838	0.937409	Non-significant
ASIS	C5	Inflammation_II	P01031	OID30744	-0.134683	0.326905	0.939099	Non-significant
ASIS	CRELD1	Inflammation_II	Q96HD1	OID30619	-0.132652	0.329757	0.939099	Non-significant
ASIS	CST7	Inflammation	O76096	OID20704	0.134258	0.323881	0.939099	Non-significant
ASIS	CTSF	Oncology	Q9UBX1	OID21500	-0.133814	0.3255	0.939099	Non-significant
ASIS	DEFB4A_DEFB4B	Oncology	O15263	OID21373	0.13818	0.323779	0.939099	Non-significant
ASIS	DHPS	Oncology_II	P49366	OID31357	0.133404	0.326998	0.939099	Non-significant
ASIS	DKK3	Cardiometabolic	Q9UBP4	OID20264	0.134258	0.323881	0.939099	Non-significant
ASIS	DTX2	Neurology_II	Q86UW9	OID30882	-0.135945	0.322348	0.939099	Non-significant
ASIS	FGF7	Oncology_II	P21781	OID31241	0.135899	0.317949	0.939099	Non-significant
ASIS	GABARAP	Oncology_II	O95166	OID31414	-0.132789	0.329254	0.939099	Non-significant
ASIS	GRP	Cardiometabolic_II	P07492	OID30264	-0.134703	0.322268	0.939099	Non-significant
ASIS	IL17F	Inflammation	Q96PD4	OID20456	-0.13609	0.321829	0.939099	Non-significant
ASIS	IL31	Inflammation_II	Q6EBC2	OID30487	-0.135216	0.320412	0.939099	Non-significant
ASIS	MSLNL	Neurology_II	Q96KJ4	OID30939	0.134322	0.328214	0.939099	Non-significant
ASIS	NAMPT	Oncology	P43490	OID21227	-0.139431	0.329151	0.939099	Non-significant
ASIS	PDE5A	Inflammation_II	O76074	OID30584	0.134053	0.324628	0.939099	Non-significant
ASIS	PDGFC	Oncology	Q9NRA1	OID21183	0.14115	0.323161	0.939099	Non-significant
ASIS	PIBF1	Neurology_II	Q8WXW3-4	OID31061	0.132618	0.329883	0.939099	Non-significant
ASIS	PLA2G10	Neurology	O15496	OID21002	-0.135979	0.326879	0.939099	Non-significant
ASIS	PNLIP	Inflammation_II	P16233	OID30693	0.135216	0.320412	0.939099	Non-significant
ASIS	PPP1R12A	Oncology	O14974	OID21475	0.13501	0.321154	0.939099	Non-significant
ASIS	PRAME	Oncology_II	P78395	OID31165	-0.135284	0.320165	0.939099	Non-significant
ASIS	RRM2B	Oncology	Q7LG56	OID21174	0.141422	0.322221	0.939099	Non-significant
ASIS	SDHB	Oncology_II	P21912	OID31436	-0.132755	0.32938	0.939099	Non-significant
ASIS	SERPINF1	Inflammation_II	P36955	OID30757	-0.133997	0.329396	0.939099	Non-significant
ASIS	SNX9	Cardiometabolic	Q9Y5X1	OID20135	-0.137855	0.324931	0.939099	Non-significant
ASIS	SUOX	Neurology_II	P51687	OID31031	-0.135386	0.319795	0.939099	Non-significant
ASIS	TMEM132A	Cardiometabolic_II	Q24JP5	OID30287	-0.133575	0.326373	0.939099	Non-significant
ASIS	TNFRSF19	Oncology	Q9NS68	OID21446	-0.13544	0.324166	0.939099	Non-significant
ASIS	TNFRSF1A	Neurology	P19438	OID21155	-0.135113	0.320783	0.939099	Non-significant
ASIS	TNFSF12	Inflammation	O43508	OID20624	0.135914	0.32246	0.939099	Non-significant
ASIS	TOP2B	Inflammation_II	Q02880	OID30559	-0.134156	0.324254	0.939099	Non-significant
ASIS	TPRKB	Oncology_II	Q9Y3C4	OID31234	-0.133985	0.324877	0.939099	Non-significant
ASIS	TSPAN8	Oncology_II	P19075	OID31470	-0.133917	0.325126	0.939099	Non-significant
ASIS	VAT1	Oncology	Q99536	OID21382	0.138502	0.32264	0.939099	Non-significant
ASIS	YES1	Oncology	P07947	OID21348	-0.136809	0.328649	0.939099	Non-significant
ASIS	YTHDF3	Inflammation	Q7Z739	OID20478	-0.134378	0.328009	0.939099	Non-significant
ASIS	ZNRF4	Oncology_II	Q8WWF5	OID31347	-0.133541	0.326498	0.939099	Non-significant
ASIS	CD36	Inflammation_II	P16671	OID30485	-0.132413	0.330638	0.940313	Non-significant
ASIS	HNMT	Neurology	P50135	OID20975	-0.134835	0.331002	0.940414	Non-significant
ASIS	CCN2	Inflammation	P29279	OID20709	0.132139	0.331646	0.94131	Non-significant
ASIS	ATF2	Neurology	P15336	OID20798	-0.137076	0.332534	0.942675	Non-significant
ASIS	BAG4	Inflammation_II	O95429	OID30474	-0.131729	0.333163	0.942675	Non-significant
ASIS	CD300A	Inflammation_II	Q9UGN4	OID30576	0.131148	0.335318	0.942675	Non-significant
ASIS	CYTH3	Oncology_II	O43739	OID31208	-0.131319	0.334683	0.942675	Non-significant
ASIS	DTNB	Oncology_II	O60941	OID31395	-0.13108	0.335572	0.942675	Non-significant
ASIS	GLRX	Cardiometabolic	P35754	OID20195	-0.134871	0.335612	0.942675	Non-significant
ASIS	KLRC1	Neurology_II	P26715	OID30855	-0.131046	0.3357	0.942675	Non-significant
ASIS	MORF4L2	Oncology_II	Q15014	OID31160	-0.130943	0.336081	0.942675	Non-significant
ASIS	PITHD1	Oncology_II	Q9GZP4	OID31215	0.130943	0.336081	0.942675	Non-significant
ASIS	PRL	Neurology	P01236	OID21033	0.131353	0.334557	0.942675	Non-significant
ASIS	RAB3GAP1	Neurology_II	Q15042	OID30829	-0.131524	0.333923	0.942675	Non-significant
ASIS	TGFBR3	Cardiometabolic	Q03167	OID20255	-0.131592	0.333669	0.942675	Non-significant
ASIS	NEDD9	Inflammation_II	Q14511	OID30503	-0.130465	0.337865	0.945825	Non-significant
ASIS	PLXNB3	Cardiometabolic	Q9ULL4	OID20160	0.134266	0.337804	0.945825	Non-significant
ASIS	CACNA1H	Cardiometabolic_II	O95180	OID30064	-0.130054	0.339399	0.946207	Non-significant
ASIS	IL1RN	Inflammation	P18510	OID20700	0.130328	0.338376	0.946207	Non-significant
ASIS	MECR	Cardiometabolic_II	Q9BV79	OID30274	0.130089	0.339271	0.946207	Non-significant
ASIS	PRR5	Inflammation_II	P85299	OID30457	-0.129986	0.339656	0.946207	Non-significant
ASIS	TRIM58	Oncology_II	Q8NG06	OID31429	-0.130054	0.339399	0.946207	Non-significant
ASIS	MCFD2	Cardiometabolic	Q8NI22	OID20171	-0.1335	0.340593	0.947895	Non-significant
ASIS	CACNB1	Neurology_II	Q02641	OID30820	-0.129439	0.341709	0.949098	Non-significant
ASIS	MAP2	Neurology_II	P11137	OID31138	-0.129268	0.342352	0.949098	Non-significant
ASIS	NENF	Oncology_II	Q9UMX5	OID31354	-0.129302	0.342223	0.949098	Non-significant
ASIS	TLR4	Inflammation_II	O00206	OID30428	0.129337	0.342095	0.949098	Non-significant
ASIS	LYAR	Oncology	Q9NX58	OID21264	-0.135584	0.342799	0.949417	Non-significant
ASIS	S100A14	Neurology_II	Q9HCY8	OID30987	-0.129029	0.343254	0.949757	Non-significant
ASIS	AGRP	Inflammation	O00253	OID20658	0.129776	0.344996	0.951852	Non-significant
ASIS	BOLA2_BOLA2B	Cardiometabolic_II	Q9H3K6	OID30267	-0.128687	0.344544	0.951852	Non-significant
ASIS	CD69	Cardiometabolic	Q07108	OID20206	0.131928	0.346362	0.951852	Non-significant
ASIS	CSF1R	Inflammation_II	P07333	OID30681	0.128482	0.34532	0.951852	Non-significant
ASIS	FGFR4	Inflammation_II	P22455	OID30646	-0.128038	0.347005	0.951852	Non-significant
ASIS	NPTX1	Neurology	Q15818	OID21074	0.128072	0.346875	0.951852	Non-significant
ASIS	PON2	Cardiometabolic	Q15165	OID20088	-0.133071	0.346983	0.951852	Non-significant
ASIS	PTPRZ1	Cardiometabolic_II	P23471	OID30343	0.1293	0.346784	0.951852	Non-significant
ASIS	RAP1A	Inflammation_II	P62834	OID30452	-0.128243	0.346227	0.951852	Non-significant
ASIS	REG4	Inflammation	Q9BYZ8	OID20784	-0.127766	0.348036	0.952852	Non-significant
ASIS	TXNDC5	Neurology	Q8NBS9	OID21012	-0.127818	0.347841	0.952852	Non-significant
ASIS	AKAP12	Inflammation_II	Q02952	OID30571	-0.12691	0.351304	0.954854	Non-significant
ASIS	CRH	Oncology	P06850	OID21257	0.133457	0.350494	0.954854	Non-significant
ASIS	CYB5R2	Oncology_II	Q6BCY4	OID31512	-0.126773	0.351828	0.954854	Non-significant
ASIS	EFNA4	Neurology	P52798	OID20935	-0.129117	0.352105	0.954854	Non-significant
ASIS	GLT8D2	Neurology	Q9H1C3	OID20825	-0.132124	0.350459	0.954854	Non-significant
ASIS	GPC1	Oncology	P35052	OID21438	-0.128658	0.349205	0.954854	Non-significant
ASIS	PODXL2	Oncology	Q9NZ53	OID21487	0.126841	0.351566	0.954854	Non-significant
ASIS	PYDC1	Cardiometabolic_II	Q8WXC3	OID30202	-0.127115	0.35052	0.954854	Non-significant
ASIS	SORBS1	Neurology_II	Q9BX66	OID30978	-0.126841	0.351566	0.954854	Non-significant
ASIS	WWP2	Neurology	O00308	OID20926	-0.129308	0.351388	0.954854	Non-significant
ASIS	TIMP1	Cardiometabolic	P01033	OID20418	-0.126602	0.352483	0.954974	Non-significant
ASIS	BOC	Cardiometabolic	Q9BWV1	OID20116	-0.131108	0.354209	0.956686	Non-significant
ASIS	FUT3_FUT5	Neurology	P21217_Q11128	OID21013	-0.126226	0.353926	0.956686	Non-significant
ASIS	LGMN	Inflammation	Q99538	OID20773	0.126089	0.354452	0.956686	Non-significant
ASIS	SDCCAG8	Oncology_II	Q86SQ7	OID31423	0.126158	0.354189	0.956686	Non-significant
ASIS	CSRP3	Cardiometabolic_II	P50461	OID30176	-0.125508	0.356692	0.959822	Non-significant
ASIS	F3	Oncology	P13726	OID21440	-0.126854	0.35606	0.959822	Non-significant
ASIS	GLP1R	Neurology_II	P43220	OID30809	-0.12544	0.356956	0.959822	Non-significant
ASIS	NACC1	Oncology_II	Q96RE7	OID31393	-0.125508	0.356692	0.959822	Non-significant
ASIS	ABCA2	Cardiometabolic_II	Q9BZC7	OID30146	-0.121133	0.373834	0.960944	Non-significant
ASIS	ABL1	Oncology	P00519	OID21280	-0.120197	0.391282	0.960944	Non-significant
ASIS	ADGRE5	Cardiometabolic	P48960	OID20260	0.114297	0.401589	0.960944	Non-significant
ASIS	AIF1	Oncology	P55008	OID21234	0.129158	0.366369	0.960944	Non-significant
ASIS	ALDH2	Oncology_II	P05091	OID31380	0.122979	0.366542	0.960944	Non-significant
ASIS	ANXA1	Inflammation_II	P04083	OID30617	-0.124175	0.361863	0.960944	Non-significant
ASIS	APOA1	Inflammation_II	P02647	OID30769	-0.12054	0.380695	0.960944	Non-significant
ASIS	AREG	Oncology	P15514	OID21357	-0.118181	0.399334	0.960944	Non-significant
ASIS	ARG1	Oncology	P05089	OID21445	-0.117112	0.394484	0.960944	Non-significant
ASIS	ARL2BP	Cardiometabolic_II	Q9Y2Y0	OID30121	-0.115357	0.39721	0.960944	Non-significant
ASIS	ATP5IF1	Inflammation	Q9UII2	OID20760	0.11481	0.399467	0.960944	Non-significant
ASIS	B4GAT1	Neurology	O43505	OID21127	0.124654	0.360001	0.960944	Non-significant
ASIS	BLOC1S2	Neurology_II	Q6QNY1	OID30856	0.124517	0.360533	0.960944	Non-significant
ASIS	BRME1	Neurology_II	Q0VDD7	OID30847	0.118331	0.385071	0.960944	Non-significant
ASIS	C7orf50	Neurology_II	Q9BRJ6	OID31095	-0.114708	0.399891	0.960944	Non-significant
ASIS	CA1	Cardiometabolic	P00915	OID20409	-0.124722	0.359736	0.960944	Non-significant
ASIS	CA5A	Cardiometabolic	P35218	OID20075	-0.123679	0.382367	0.960944	Non-significant
ASIS	CACYBP	Inflammation_II	Q9HB71	OID30649	0.117579	0.38812	0.960944	Non-significant
ASIS	CAPN3	Oncology_II	P20807	OID31384	-0.121817	0.371123	0.960944	Non-significant
ASIS	CBLN1	Neurology_II	P23435	OID30851	-0.124073	0.362263	0.960944	Non-significant
ASIS	CCL22	Inflammation	O00626	OID20765	0.114537	0.400598	0.960944	Non-significant
ASIS	CD200R1	Inflammation	Q8TD46	OID20595	0.121803	0.389682	0.960944	Non-significant
ASIS	CD274	Neurology	Q9NZQ7	OID20966	-0.116842	0.40012	0.960944	Non-significant
ASIS	CD38	Oncology	P28907	OID21316	-0.122052	0.38396	0.960944	Non-significant
ASIS	CD83	Inflammation	Q01151	OID20565	0.129488	0.360237	0.960944	Non-significant
ASIS	CEBPB	Cardiometabolic	P17676	OID20052	0.123594	0.382698	0.960944	Non-significant
ASIS	CENPJ	Oncology_II	Q9HC77	OID31314	-0.126203	0.363169	0.960944	Non-significant
ASIS	CFHR5	Inflammation_II	Q9BXR6	OID30716	-0.121441	0.372612	0.960944	Non-significant
ASIS	CLEC2L	Neurology_II	P0C7M8	OID30884	0.115886	0.399489	0.960944	Non-significant
ASIS	COL6A3	Cardiometabolic	P12111	OID20292	-0.116075	0.39426	0.960944	Non-significant
ASIS	COMMD1	Cardiometabolic_II	Q8N668	OID30222	-0.115391	0.397069	0.960944	Non-significant
ASIS	COPE	Neurology	O14579	OID20797	-0.119787	0.397638	0.960944	Non-significant
ASIS	CPVL	Oncology	Q9H3G5	OID21435	0.119241	0.385886	0.960944	Non-significant
ASIS	CST6	Cardiometabolic	Q15828	OID20293	-0.119219	0.381486	0.960944	Non-significant
ASIS	CSTB	Cardiometabolic	P04080	OID20294	-0.116485	0.39258	0.960944	Non-significant
ASIS	DCDC2C	Oncology_II	A8MYV0	OID31235	-0.121031	0.374241	0.960944	Non-significant
ASIS	DCN	Cardiometabolic	P07585	OID20106	-0.124277	0.380053	0.960944	Non-significant
ASIS	DDC	Cardiometabolic	P20711	OID20215	0.120598	0.389693	0.960944	Non-significant
ASIS	DIPK1C	Neurology_II	Q0P6D2	OID30932	0.115453	0.401264	0.960944	Non-significant
ASIS	DUOX2	Cardiometabolic	Q9NRD8	OID20059	0.120691	0.394059	0.960944	Non-significant
ASIS	ELOB	Cardiometabolic_II	Q15370	OID30127	-0.116963	0.390625	0.960944	Non-significant
ASIS	ERP29	Inflammation_II	P30040	OID30578	0.121578	0.37207	0.960944	Non-significant
ASIS	F10	Inflammation_II	P00742	OID30684	-0.119529	0.380242	0.960944	Non-significant
ASIS	FAM3D	Oncology_II	Q96BQ1	OID31514	0.119835	0.379016	0.960944	Non-significant
ASIS	FKBP14	Neurology_II	Q9NWM8	OID31065	0.121612	0.371935	0.960944	Non-significant
ASIS	FOLH1	Inflammation_II	Q04609	OID30430	-0.122774	0.367348	0.960944	Non-significant
ASIS	FOXO3	Oncology	O43524	OID21271	-0.129701	0.36434	0.960944	Non-significant
ASIS	FYB1	Neurology	O15117	OID21140	0.114297	0.401589	0.960944	Non-significant
ASIS	GAST	Neurology_II	P01350	OID31083	-0.120928	0.374649	0.960944	Non-significant
ASIS	GCNT1	Oncology	Q02742	OID21379	-0.121245	0.387134	0.960944	Non-significant
ASIS	GDNF	Neurology	P39905	OID20861	0.119658	0.398147	0.960944	Non-significant
ASIS	GH2	Oncology	P01242	OID21168	0.125628	0.379722	0.960944	Non-significant
ASIS	GRHPR	Cardiometabolic_II	Q9UBQ7	OID30289	-0.121904	0.375287	0.960944	Non-significant
ASIS	GSTP1	Neurology	P09211	OID20876	-0.121451	0.391063	0.960944	Non-significant
ASIS	GSTT2B	Neurology_II	P0CG30	OID31097	-0.122671	0.367752	0.960944	Non-significant
ASIS	IFNGR1	Inflammation	P15260	OID20678	-0.118401	0.384786	0.960944	Non-significant
ASIS	IL15	Inflammation	P40933	OID20562	0.123041	0.384845	0.960944	Non-significant
ASIS	IL19	Cardiometabolic	Q9UHD0	OID20158	0.122614	0.381758	0.960944	Non-significant
ASIS	IL24	Inflammation	Q13007	OID20440	-0.1244	0.365514	0.960944	Non-significant
ASIS	IL34	Neurology	Q6ZMJ4	OID20809	0.122604	0.386549	0.960944	Non-significant
ASIS	ITGB7	Oncology	P26010	OID21393	0.118519	0.388788	0.960944	Non-significant
ASIS	KIT	Cardiometabolic	P10721	OID20370	-0.116519	0.39244	0.960944	Non-significant
ASIS	KLB	Neurology	Q86Z14	OID20888	-0.119915	0.39713	0.960944	Non-significant
ASIS	LAMA1	Cardiometabolic_II	P25391	OID30057	-0.124278	0.361464	0.960944	Non-significant
ASIS	LGALS3BP	Inflammation_II	Q08380	OID30765	0.121694	0.376116	0.960944	Non-significant
ASIS	LIFR	Inflammation	P42702	OID20606	0.127313	0.368429	0.960944	Non-significant
ASIS	LRPAP1	Neurology	P30533	OID21059	-0.120484	0.37642	0.960944	Non-significant
ASIS	LRTM2	Neurology_II	Q8N967	OID31020	0.115289	0.397492	0.960944	Non-significant
ASIS	LTBP3	Oncology	Q9NS15	OID21191	-0.120921	0.397971	0.960944	Non-significant
ASIS	LTBR	Inflammation	P36941	OID20768	-0.120826	0.375057	0.960944	Non-significant
ASIS	LY6D	Inflammation	Q14210	OID20708	-0.115323	0.397351	0.960944	Non-significant
ASIS	LY75	Inflammation	O60449	OID20580	0.122871	0.38551	0.960944	Non-significant
ASIS	MAN1A2	Cardiometabolic_II	O60476	OID30262	-0.116246	0.393559	0.960944	Non-significant
ASIS	MDM1	Neurology_II	Q8TC05	OID30945	0.126385	0.357856	0.960944	Non-significant
ASIS	MEGF11	Cardiometabolic_II	A6BM72	OID30099	0.121304	0.373155	0.960944	Non-significant
ASIS	MICALL2	Neurology_II	Q8IY33	OID30889	-0.122488	0.372987	0.960944	Non-significant
ASIS	MRPS16	Inflammation_II	Q9Y3D3	OID30489	0.12397	0.362663	0.960944	Non-significant
ASIS	MYO6	Neurology_II	Q9UM54	OID30989	-0.114776	0.399608	0.960944	Non-significant
ASIS	MYOM1	Neurology_II	P52179	OID30834	-0.118775	0.383276	0.960944	Non-significant
ASIS	MZT1	Oncology	Q08AG7	OID21186	-0.127438	0.372838	0.960944	Non-significant
ASIS	NAGA	Inflammation_II	P17050	OID30509	-0.123526	0.364399	0.960944	Non-significant
ASIS	NCAM1	Cardiometabolic	P13591	OID20354	0.114366	0.401306	0.960944	Non-significant
ASIS	NCS1	Oncology	P62166	OID21458	-0.122813	0.371712	0.960944	Non-significant
ASIS	NELL1	Oncology	Q92832	OID21494	-0.118604	0.383966	0.960944	Non-significant
ASIS	NFASC	Inflammation	O94856	OID20634	0.121733	0.375965	0.960944	Non-significant
ASIS	NFIC	Neurology_II	P08651	OID30988	-0.116656	0.391881	0.960944	Non-significant
ASIS	NLGN1	Neurology_II	Q8N2Q7	OID30900	0.116896	0.395364	0.960944	Non-significant
ASIS	NME1	Inflammation_II	P15531	OID30451	-0.122159	0.369772	0.960944	Non-significant
ASIS	NRP1	Cardiometabolic	O14786	OID20390	-0.115786	0.395444	0.960944	Non-significant
ASIS	NRXN3	Neurology_II	Q9Y4C0	OID30901	-0.123895	0.367479	0.960944	Non-significant
ASIS	NUDT10	Cardiometabolic_II	Q8NFP7	OID30198	-0.121441	0.372612	0.960944	Non-significant
ASIS	OFD1	Oncology_II	O75665	OID31268	-0.127173	0.359464	0.960944	Non-significant
ASIS	OGN	Neurology	P20774	OID21123	-0.12233	0.369098	0.960944	Non-significant
ASIS	PALLD	Inflammation_II	Q8WX93	OID30444	-0.123082	0.36614	0.960944	Non-significant
ASIS	PCNA	Oncology_II	P12004	OID31161	-0.120997	0.374377	0.960944	Non-significant
ASIS	PCSK7	Oncology_II	Q16549	OID31410	-0.116793	0.391322	0.960944	Non-significant
ASIS	PINLYP	Inflammation_II	A6NC86	OID30651	0.121783	0.371258	0.960944	Non-significant
ASIS	PLEKHO1	Neurology_II	Q53GL0	OID31088	0.114366	0.401306	0.960944	Non-significant
ASIS	PLIN3	Cardiometabolic	O60664	OID20143	-0.121888	0.384604	0.960944	Non-significant
ASIS	PRKAG3	Neurology_II	Q9UGI9	OID30941	0.118808	0.387626	0.960944	Non-significant
ASIS	PRTG	Oncology	Q2VWP7	OID21443	-0.115344	0.401709	0.960944	Non-significant
ASIS	PTPN9	Inflammation_II	P43378	OID30437	-0.116553	0.3923	0.960944	Non-significant
ASIS	PTPRC	Cardiometabolic_II	P08575	OID30380	0.116758	0.391462	0.960944	Non-significant
ASIS	RAB11FIP3	Cardiometabolic_II	O75154	OID30325	0.119162	0.386202	0.960944	Non-significant
ASIS	RASGRF1	Oncology_II	Q13972	OID31213	-0.123218	0.365604	0.960944	Non-significant
ASIS	RELB	Inflammation_II	Q01201	OID30463	-0.115836	0.395242	0.960944	Non-significant
ASIS	RGCC	Neurology_II	Q9H4X1	OID31060	0.114434	0.401023	0.960944	Non-significant
ASIS	RYR1	Cardiometabolic_II	P21817	OID30085	0.115084	0.398338	0.960944	Non-significant
ASIS	SDK2	Inflammation_II	Q58EX2	OID30662	0.122671	0.367752	0.960944	Non-significant
ASIS	SEMA6C	Inflammation_II	Q9H3T2	OID30531	-0.124962	0.358808	0.960944	Non-significant
ASIS	SKIV2L	Cardiometabolic_II	Q15477	OID30056	-0.123834	0.363196	0.960944	Non-significant
ASIS	SLAMF1	Inflammation	Q13291	OID20496	-0.119638	0.384296	0.960944	Non-significant
ASIS	SLC16A1	Neurology	P53985	OID20799	-0.120598	0.394427	0.960944	Non-significant
ASIS	SLIRP	Oncology_II	Q9GZT3	OID31174	-0.123321	0.365202	0.960944	Non-significant
ASIS	SMARCA2	Neurology	P51531	OID20796	-0.120512	0.394764	0.960944	Non-significant
ASIS	SMPD3	Inflammation_II	Q9NY59	OID30477	-0.118023	0.386316	0.960944	Non-significant
ASIS	SNX15	Inflammation_II	Q9NRS6	OID30644	-0.123184	0.365738	0.960944	Non-significant
ASIS	SPTBN2	Neurology_II	O15020	OID30876	-0.114503	0.40074	0.960944	Non-significant
ASIS	SSBP1	Inflammation_II	Q04837	OID30468	-0.123116	0.366006	0.960944	Non-significant
ASIS	TBC1D23	Oncology	Q9NUY8	OID21286	0.128543	0.358982	0.960944	Non-significant
ASIS	TGFBR1	Inflammation_II	P36897	OID30502	-0.118741	0.383414	0.960944	Non-significant
ASIS	TGFBR2	Oncology	P37173	OID21493	-0.122261	0.369368	0.960944	Non-significant
ASIS	TIGIT	Oncology_II	Q495A1	OID31320	-0.125152	0.36721	0.960944	Non-significant
ASIS	TMED1	Oncology_II	Q13445	OID31278	-0.118405	0.393803	0.960944	Non-significant
ASIS	TMPRSS15	Oncology	P98073	OID21364	-0.123503	0.378287	0.960944	Non-significant
ASIS	TRIM24	Oncology_II	O15164	OID31271	0.124962	0.367946	0.960944	Non-significant
ASIS	UHRF2	Cardiometabolic_II	Q96PU4	OID30171	-0.121236	0.373426	0.960944	Non-significant
ASIS	VSTM2L	Cardiometabolic	Q96N03	OID20067	0.126283	0.372348	0.960944	Non-significant
ASIS	WDR46	Oncology_II	O15213	OID31389	-0.119083	0.382037	0.960944	Non-significant
ASIS	XCL1	Oncology	P47992	OID21398	0.119674	0.384151	0.960944	Non-significant
ASIS	XIAP	Inflammation_II	P98170	OID30490	-0.116622	0.39202	0.960944	Non-significant
ASIS	ZNF830	Oncology_II	Q96NB3	OID31350	0.119151	0.381761	0.960944	Non-significant
ASIS	RABGAP1L	Inflammation	Q5R372	OID20447	-0.115056	0.402896	0.962979	Non-significant
ASIS	APLP1	Cardiometabolic	P51693	OID20164	0.116364	0.406671	0.963151	Non-significant
ASIS	ART5	Neurology_II	Q96L15	OID30828	-0.113204	0.406139	0.963151	Non-significant
ASIS	CLC	Cardiometabolic	Q05315	OID20126	-0.116566	0.405853	0.963151	Non-significant
ASIS	CTSE	Inflammation_II	P14091	OID30628	-0.113785	0.403718	0.963151	Non-significant
ASIS	FCRL1	Cardiometabolic	Q96LA6	OID20172	0.116848	0.404709	0.963151	Non-significant
ASIS	HSD17B3	Cardiometabolic_II	P37058	OID30145	-0.113306	0.405711	0.963151	Non-significant
ASIS	NDST1	Oncology_II	P52848	OID31369	-0.11334	0.405569	0.963151	Non-significant
ASIS	PARP1	Inflammation	P09874	OID20500	-0.117534	0.406636	0.963151	Non-significant
ASIS	PRTFDC1	Neurology	Q9NRG1	OID20867	0.117652	0.406161	0.963151	Non-significant
ASIS	TOR1AIP1	Cardiometabolic_II	Q5JTV8	OID30195	-0.113306	0.405711	0.963151	Non-significant
ASIS	ZPR1	Neurology_II	O75312	OID30801	-0.11358	0.404572	0.963151	Non-significant
ASIS	ENTPD5	Cardiometabolic	O75356	OID20104	-0.117361	0.407333	0.963919	Non-significant
ASIS	CHGA	Cardiometabolic_II	P10645	OID30403	-0.112383	0.409571	0.96443	Non-significant
ASIS	CLASP1	Oncology_II	Q7Z460	OID31192	-0.112452	0.409284	0.96443	Non-significant
ASIS	LRIG3	Inflammation_II	Q6UXM1	OID30450	-0.112486	0.409141	0.96443	Non-significant
ASIS	PCDH7	Oncology_II	O60245	OID31456	-0.112588	0.408711	0.96443	Non-significant
ASIS	PRTN3	Cardiometabolic	P24158	OID20329	-0.112452	0.409284	0.96443	Non-significant
ASIS	STAU1	Oncology_II	O95793	OID31210	-0.112383	0.409571	0.96443	Non-significant
ASIS	CPA1	Cardiometabolic	P15085	OID20280	0.11211	0.410719	0.96477	Non-significant
ASIS	MDK	Oncology	P21741	OID21489	-0.11218	0.410423	0.96477	Non-significant
ASIS	PSME2	Neurology	Q9UL46	OID20989	-0.11425	0.410727	0.96477	Non-significant
ASIS	C2CD2L	Neurology	O14523	OID20864	0.115816	0.413575	0.965055	Non-significant
ASIS	CLTA	Cardiometabolic	P09496	OID20118	-0.116165	0.41216	0.965055	Non-significant
ASIS	GATD3	Cardiometabolic_II	P0DPI2	OID30253	0.111802	0.412012	0.965055	Non-significant
ASIS	IFNL2	Neurology_II	Q8IZJ0	OID30791	0.111461	0.413452	0.965055	Non-significant
ASIS	IL18R1	Inflammation	Q13478	OID20652	0.112675	0.412766	0.965055	Non-significant
ASIS	JPT2	Oncology_II	Q9H910	OID31520	-0.111529	0.413164	0.965055	Non-significant
ASIS	RRM2	Oncology	P31350	OID21187	-0.117165	0.412895	0.965055	Non-significant
ASIS	TNC	Cardiometabolic	P24821	OID20359	-0.111358	0.413884	0.965055	Non-significant
ASIS	WAS	Inflammation	P42768	OID20479	-0.112711	0.412615	0.965055	Non-significant
ASIS	AARSD1	Oncology	Q9BTE6	OID21311	-0.113907	0.416718	0.965503	Non-significant
ASIS	CARHSP1	Neurology	Q9Y2V2	OID20859	-0.115005	0.416875	0.965503	Non-significant
ASIS	CENPF	Oncology_II	P49454	OID31329	-0.112916	0.416249	0.965503	Non-significant
ASIS	DLL1	Oncology	O00548	OID21525	-0.110435	0.417788	0.965503	Non-significant
ASIS	GFOD2	Oncology	Q3B7J2	OID21216	0.11626	0.416539	0.965503	Non-significant
ASIS	IDI2	Neurology	Q9BXS1	OID20823	-0.115091	0.416527	0.965503	Non-significant
ASIS	LILRB1	Cardiometabolic	Q8NHL6	OID20323	0.111085	0.415039	0.965503	Non-significant
ASIS	METAP1	Neurology	P53582	OID20815	-0.114835	0.417572	0.965503	Non-significant
ASIS	MRI1	Neurology_II	Q9BV20	OID30891	-0.111917	0.415935	0.965503	Non-significant
ASIS	NADK	Cardiometabolic	O95544	OID20178	0.114227	0.415401	0.965503	Non-significant
ASIS	SHH	Inflammation_II	Q15465	OID30516	-0.110469	0.417643	0.965503	Non-significant
ASIS	ATRAID	Oncology_II	Q6UW56	OID31451	-0.110025	0.41953	0.965629	Non-significant
ASIS	CTLA4	Cardiometabolic_II	P16410	OID30363	0.110162	0.418949	0.965629	Non-significant
ASIS	HJV	Neurology_II	Q6ZVN8	OID31006	0.110162	0.418949	0.965629	Non-significant
ASIS	HSP90B1	Neurology	P14625	OID20829	-0.114408	0.419317	0.965629	Non-significant
ASIS	SFRP1	Neurology	Q8N474	OID20984	-0.112344	0.418629	0.965629	Non-significant
ASIS	SERPINA7	Inflammation_II	P05543	OID30724	0.110907	0.420182	0.966352	Non-significant
ASIS	CADPS	Neurology_II	Q9ULU8	OID30915	-0.110764	0.420783	0.966955	Non-significant
ASIS	NID2	Neurology	Q14112	OID21085	0.109581	0.421422	0.967648	Non-significant
ASIS	KRT19	Inflammation	P08727	OID20596	-0.113692	0.422252	0.968	Non-significant
ASIS	SERPINA9	Oncology	Q86WD7	OID21284	0.112616	0.42205	0.968	Non-significant
ASIS	ACE2	Cardiometabolic	Q9BYF1	OID20105	-0.113262	0.424018	0.968027	Non-significant
ASIS	AHSP	Neurology	Q9NZD4	OID21078	-0.108897	0.424342	0.968027	Non-significant
ASIS	CD302	Oncology	Q8IX05	OID21328	-0.111689	0.425907	0.968027	Non-significant
ASIS	CD7	Inflammation_II	P09564	OID30543	0.108624	0.425513	0.968027	Non-significant
ASIS	CPE	Oncology	P16870	OID21392	-0.109752	0.425067	0.968027	Non-significant
ASIS	IGSF9	Cardiometabolic_II	Q9P2J2	OID30330	-0.10971	0.425245	0.968027	Non-significant
ASIS	LAP3	Inflammation	P28838	OID20436	-0.109536	0.425986	0.968027	Non-significant
ASIS	MDGA1	Neurology	Q8NFP4	OID20951	0.11059	0.425975	0.968027	Non-significant
ASIS	MTDH	Inflammation_II	Q86UE4	OID30538	-0.109034	0.423757	0.968027	Non-significant
ASIS	RBP1	Neurology_II	P09455	OID30913	0.109716	0.42522	0.968027	Non-significant
ASIS	TMPRSS11B	Neurology_II	Q86T26	OID30852	-0.109036	0.423749	0.968027	Non-significant
ASIS	HGS	Oncology	O14964	OID21175	-0.113771	0.426653	0.968774	Non-significant
ASIS	ERMAP	Inflammation_II	Q96PL5	OID30539	-0.108213	0.427274	0.969413	Non-significant
ASIS	CEP152	Oncology_II	O94986	OID31249	-0.10794	0.428449	0.970005	Non-significant
ASIS	GPRC5C	Oncology_II	Q9NQ84	OID31340	0.107942	0.428441	0.970005	Non-significant
ASIS	IL6	Cardiometabolic	P05231	OID20101	0.11211	0.42878	0.970005	Non-significant
ASIS	TXNDC9	Neurology_II	O14530	OID31121	0.107837	0.428891	0.970005	Non-significant
ASIS	COLEC12	Inflammation	Q5KU26	OID20738	-0.107735	0.429332	0.970237	Non-significant
ASIS	GP5	Inflammation_II	P40197	OID30611	0.107564	0.430069	0.970368	Non-significant
ASIS	NID1	Cardiometabolic	P14543	OID20362	0.107598	0.429922	0.970368	Non-significant
ASIS	CLEC4D	Inflammation	Q8WXI8	OID20609	-0.111514	0.431251	0.972269	Non-significant
ASIS	ATXN3	Neurology_II	P54252	OID31149	-0.107188	0.431692	0.972457	Non-significant
ASIS	SPESP1	Cardiometabolic_II	Q6UW49	OID30298	-0.108123	0.432014	0.972457	Non-significant
ASIS	SNAP29	Oncology	O95721	OID21506	0.106848	0.433163	0.974275	Non-significant
ASIS	ARTN	Inflammation	Q5T4W7	OID20446	0.10766	0.434001	0.975318	Non-significant
ASIS	C8B	Inflammation_II	P07358	OID30719	0.107154	0.436173	0.975318	Non-significant
ASIS	CBLIF	Cardiometabolic	P27352	OID20179	-0.109227	0.43624	0.975318	Non-significant
ASIS	CD3E	Oncology_II	P07766	OID31302	0.108341	0.435502	0.975318	Non-significant
ASIS	KIAA2013	Oncology_II	Q8IYS2	OID31392	-0.106504	0.434652	0.975318	Non-significant
ASIS	SH3BP1	Oncology_II	Q9Y3L3	OID31439	-0.106334	0.435394	0.975318	Non-significant
ASIS	SPINK4	Inflammation	O60575	OID20509	-0.110447	0.435701	0.975318	Non-significant
ASIS	UPB1	Cardiometabolic_II	Q9UBR1	OID30352	-0.107113	0.436354	0.975318	Non-significant
ASIS	C9orf40	Oncology_II	Q8IXQ3	OID31489	-0.105925	0.437169	0.975827	Non-significant
ASIS	CXCL13	Neurology	O43927	OID21024	0.105889	0.437326	0.975827	Non-significant
ASIS	FBP1	Cardiometabolic	P09467	OID20227	-0.108824	0.437945	0.975827	Non-significant
ASIS	GPIHBP1	Oncology_II	Q8IV16	OID31469	-0.105787	0.437772	0.975827	Non-significant
ASIS	CD300E	Oncology	Q496F6	OID21418	-0.105423	0.443667	0.976403	Non-significant
ASIS	CHAD	Inflammation_II	O15335	OID30660	0.104966	0.441353	0.976403	Non-significant
ASIS	EGFR	Cardiometabolic	P00533	OID20319	-0.10459	0.443	0.976403	Non-significant
ASIS	ESPL1	Oncology_II	Q14674	OID31176	0.104932	0.441503	0.976403	Non-significant
ASIS	FGF19	Inflammation	O95750	OID20715	-0.105308	0.439859	0.976403	Non-significant
ASIS	FGF23	Oncology	Q9GZV9	OID21411	-0.105928	0.441474	0.976403	Non-significant
ASIS	GPKOW	Neurology	Q92917	OID20890	0.108517	0.443815	0.976403	Non-significant
ASIS	GTPBP2	Neurology_II	Q9BX10	OID30946	0.106469	0.439131	0.976403	Non-significant
ASIS	HMOX1	Cardiometabolic	P09601	OID20217	0.107655	0.442913	0.976403	Non-significant
ASIS	KLK12	Oncology	Q9UKR0	OID21201	-0.109653	0.443689	0.976403	Non-significant
ASIS	MED21	Cardiometabolic_II	Q13503	OID30066	-0.105342	0.43971	0.976403	Non-significant
ASIS	NBN	Inflammation	O60934	OID20442	-0.105747	0.442256	0.976403	Non-significant
ASIS	PRELP	Inflammation	P51888	OID20766	-0.105137	0.440606	0.976403	Non-significant
ASIS	RAB10	Cardiometabolic_II	P61026	OID30357	-0.105345	0.444005	0.976403	Non-significant
ASIS	RLN1	Neurology_II	P04808	OID30995	-0.104625	0.44285	0.976403	Non-significant
ASIS	S100A3	Oncology_II	P33764	OID31352	-0.105395	0.439478	0.976403	Non-significant
ASIS	SDC1	Cardiometabolic	P18827	OID20169	0.108018	0.441368	0.976403	Non-significant
ASIS	LXN	Neurology	Q9BS40	OID21003	-0.106206	0.444655	0.977079	Non-significant
ASIS	IL7	Inflammation	P13232	OID20535	-0.107885	0.446486	0.98035	Non-significant
ASIS	CTRB1	Neurology	P17538	OID21150	0.103667	0.447057	0.980759	Non-significant
ASIS	IL7R	Neurology	P16871	OID21136	-0.103599	0.447358	0.980759	Non-significant
ASIS	B3GNT7	Cardiometabolic_II	Q8NFL0	OID30281	0.103462	0.447961	0.981329	Non-significant
ASIS	P4HB	Oncology	P07237	OID21509	-0.103189	0.449168	0.981719	Non-significant
ASIS	PSMD5	Neurology_II	Q16401	OID30918	0.104196	0.449018	0.981719	Non-significant
ASIS	SCARF2	Neurology	Q96GP6	OID21048	-0.103293	0.448707	0.981719	Non-significant
ASIS	FGF2	Inflammation	P09038	OID20503	0.107034	0.450103	0.982262	Non-significant
ASIS	PSIP1	Inflammation	O75475	OID20534	-0.107074	0.449931	0.982262	Non-significant
ASIS	F7	Cardiometabolic	P08709	OID20372	0.102779	0.450982	0.98343	Non-significant
ASIS	TK1	Oncology_II	P04183	OID31294	-0.104645	0.451414	0.983622	Non-significant
ASIS	IL1RL2	Inflammation	Q9HB29	OID20487	-0.103474	0.452182	0.984546	Non-significant
ASIS	A1BG	Inflammation_II	P04217	OID30771	0.0953927	0.488445	0.986502	Non-significant
ASIS	AAMDC	Cardiometabolic_II	Q9H7C9	OID30236	-0.0768363	0.573534	0.986502	Non-significant
ASIS	ACY1	Cardiometabolic	Q03154	OID20137	0.0939056	0.503609	0.986502	Non-significant
ASIS	ADA	Inflammation	P00813	OID20645	-0.0837392	0.543299	0.986502	Non-significant
ASIS	ADAM15	Cardiometabolic	Q13444	OID20109	0.0994728	0.48292	0.986502	Non-significant
ASIS	ADAMTS15	Oncology	Q8TE58	OID21275	-0.0899157	0.521986	0.986502	Non-significant
ASIS	ADGRD1	Inflammation_II	Q6QNK2	OID30588	-0.080015	0.557732	0.986502	Non-significant
ASIS	ADGRE1	Oncology_II	Q14246	OID31483	0.0826469	0.544806	0.986502	Non-significant
ASIS	ADGRF5	Cardiometabolic_II	Q8IZF2	OID30349	0.0922489	0.502952	0.986502	Non-significant
ASIS	ADGRG2	Cardiometabolic	Q8IZP9	OID20189	-0.100841	0.472474	0.986502	Non-significant
ASIS	AGR2	Neurology	O95994	OID20896	-0.101515	0.473932	0.986502	Non-significant
ASIS	AGR3	Oncology	Q8TD06	OID21243	0.0983844	0.492174	0.986502	Non-significant
ASIS	AHSA1	Oncology_II	O95433	OID31379	-0.0793314	0.561113	0.986502	Non-significant
ASIS	AHSG	Inflammation_II	P02765	OID30706	0.0748881	0.583319	0.986502	Non-significant
ASIS	ALDH5A1	Neurology_II	P51649	OID31047	-0.0934477	0.493326	0.986502	Non-significant
ASIS	ANGPT2	Oncology	O15123	OID21463	-0.0818631	0.5524	0.986502	Non-significant
ASIS	ANP32C	Cardiometabolic_II	O43423	OID30203	0.0782035	0.566712	0.986502	Non-significant
ASIS	ANXA10	Neurology	Q9UJ72	OID20886	0.0779936	0.582603	0.986502	Non-significant
ASIS	ANXA11	Inflammation	P50995	OID20583	0.0941809	0.506615	0.986502	Non-significant
ASIS	ANXA3	Neurology	P12429	OID21036	0.0748539	0.583492	0.986502	Non-significant
ASIS	AP2B1	Neurology_II	P63010	OID30949	-0.0874554	0.525489	0.986502	Non-significant
ASIS	AP3B1	Oncology_II	O00203	OID31478	-0.0843901	0.536326	0.986502	Non-significant
ASIS	APOA2	Inflammation_II	P02652	OID30686	0.0973784	0.475241	0.986502	Non-significant
ASIS	ARG2	Oncology_II	P78540	OID31339	-0.0916704	0.50162	0.986502	Non-significant
ASIS	ARHGEF10	Neurology_II	O15013	OID30994	0.0837065	0.539644	0.986502	Non-significant
ASIS	ARSB	Oncology	P15848	OID21331	0.0772549	0.582432	0.986502	Non-significant
ASIS	ATG4A	Oncology	Q8WYN0	OID21246	-0.0877042	0.540546	0.986502	Non-significant
ASIS	ATRN	Inflammation_II	O75882-2	OID30735	-0.0901613	0.512705	0.986502	Non-significant
ASIS	ATXN2L	Neurology_II	Q8WWM7	OID30980	0.0907133	0.506115	0.986502	Non-significant
ASIS	AZU1	Cardiometabolic	P20160	OID20309	-0.0797758	0.558914	0.986502	Non-significant
ASIS	B3GAT3	Cardiometabolic_II	O94766	OID30165	0.0903715	0.507726	0.986502	Non-significant
ASIS	BCAM	Neurology	P50895	OID21076	-0.0787846	0.563824	0.986502	Non-significant
ASIS	BCAN	Neurology	Q96GW7	OID20998	0.0988487	0.477001	0.986502	Non-significant
ASIS	BCL2	Oncology_II	P10415	OID31454	-0.0806986	0.554361	0.986502	Non-significant
ASIS	BDNF	Cardiometabolic_II	P23560	OID30373	0.0814506	0.550664	0.986502	Non-significant
ASIS	BHLHE40	Neurology_II	O14503	OID30873	-0.0779301	0.568073	0.986502	Non-significant
ASIS	BHMT2	Cardiometabolic_II	Q9H2M3	OID30051	-0.0749906	0.582803	0.986502	Non-significant
ASIS	BLMH	Cardiometabolic	Q13867	OID20336	0.0913985	0.502895	0.986502	Non-significant
ASIS	BMP4	Neurology	P12644	OID20994	-0.084477	0.543626	0.986502	Non-significant
ASIS	BPIFB2	Cardiometabolic_II	Q8N4F0	OID30311	-0.0910944	0.508334	0.986502	Non-significant
ASIS	BRD3	Cardiometabolic_II	Q15059	OID30093	-0.0775199	0.570118	0.986502	Non-significant
ASIS	BRSK2	Neurology_II	Q8IWQ3	OID31042	0.0849028	0.533844	0.986502	Non-significant
ASIS	BTN3A2	Inflammation	P78410	OID20540	-0.0934978	0.509716	0.986502	Non-significant
ASIS	C1R	Inflammation_II	P00736	OID30753	0.102973	0.454388	0.986502	Non-significant
ASIS	C4BPB	Oncology	P20851	OID21481	0.0866118	0.525612	0.986502	Non-significant
ASIS	CA2	Neurology	P00918	OID21149	-0.080015	0.557732	0.986502	Non-significant
ASIS	CASP10	Neurology	Q92851	OID20893	0.0814941	0.565742	0.986502	Non-significant
ASIS	CCDC50	Neurology_II	Q8IVM0	OID31001	-0.0956694	0.483061	0.986502	Non-significant
ASIS	CCL25	Inflammation	O15444	OID20674	-0.0905581	0.510844	0.986502	Non-significant
ASIS	CCL3	Inflammation	P10147	OID20610	0.0940955	0.507002	0.986502	Non-significant
ASIS	CCS	Neurology	O14618	OID20973	-0.0875648	0.528942	0.986502	Non-significant
ASIS	CD109	Neurology	Q6YHK3	OID21108	0.0791605	0.561959	0.986502	Non-significant
ASIS	CD160	Inflammation	O95971	OID20647	-0.0774976	0.573855	0.986502	Non-significant
ASIS	CD207	Oncology	Q9UJ71	OID21298	-0.0874158	0.533669	0.986502	Non-significant
ASIS	CD22	Inflammation	P20273	OID20637	0.0809972	0.556625	0.986502	Non-significant
ASIS	CD276	Inflammation	Q5ZPR3	OID20680	-0.098814	0.468726	0.986502	Non-significant
ASIS	CD33	Oncology	P20138	OID21472	0.0809721	0.553015	0.986502	Non-significant
ASIS	CD4	Inflammation	P01730	OID20584	0.0783435	0.580908	0.986502	Non-significant
ASIS	CD58	Inflammation	P19256	OID20716	-0.0872968	0.522329	0.986502	Non-significant
ASIS	CD5L	Inflammation_II	O43866	OID30775	0.0802396	0.560335	0.986502	Non-significant
ASIS	CDAN1	Neurology_II	Q8IWY9	OID31076	-0.101824	0.455223	0.986502	Non-significant
ASIS	CDH2	Cardiometabolic	P19022	OID20170	-0.0823741	0.557613	0.986502	Non-significant
ASIS	CDK1	Oncology_II	P06493	OID31164	-0.0784769	0.565352	0.986502	Non-significant
ASIS	CDK5RAP3	Neurology_II	Q96JB5	OID30985	-0.0985747	0.469808	0.986502	Non-significant
ASIS	CDKN1A	Oncology	P38936	OID21319	-0.0947139	0.499927	0.986502	Non-significant
ASIS	CEACAM16	Oncology_II	Q2WEN9	OID31495	0.0871244	0.523154	0.986502	Non-significant
ASIS	CEP85	Oncology	Q6P2H3	OID21241	-0.105806	0.459935	0.986502	Non-significant
ASIS	CETN3	Oncology_II	O15182	OID31525	0.0839115	0.538647	0.986502	Non-significant
ASIS	CFC1	Oncology	P0CG37	OID21261	-0.0784269	0.584352	0.986502	Non-significant
ASIS	CGREF1	Cardiometabolic	Q99674	OID20152	-0.100115	0.475683	0.986502	Non-significant
ASIS	CHEK2	Cardiometabolic	O96017	OID20054	-0.0835486	0.555953	0.986502	Non-significant
ASIS	CHRDL1	Inflammation	Q9BU40	OID20771	-0.0826811	0.54464	0.986502	Non-significant
ASIS	CHRDL2	Cardiometabolic	Q6WN34	OID20223	-0.0852368	0.543956	0.986502	Non-significant
ASIS	CIRBP	Oncology_II	Q14011	OID31503	-0.0832279	0.541972	0.986502	Non-significant
ASIS	CLEC4C	Inflammation	Q8WTT0	OID20547	-0.081928	0.563668	0.986502	Non-significant
ASIS	CLIC5	Neurology_II	Q9NZA1	OID30890	-0.0980986	0.476137	0.986502	Non-significant
ASIS	CLNS1A	Neurology_II	P54105	OID30929	-0.0837753	0.543125	0.986502	Non-significant
ASIS	CNTN5	Neurology	O94779	OID21006	0.0822026	0.546978	0.986502	Non-significant
ASIS	CNTNAP4	Neurology_II	Q9C0A0	OID30911	0.0811415	0.55592	0.986502	Non-significant
ASIS	COL4A1	Cardiometabolic	P02462	OID20208	0.100397	0.474434	0.986502	Non-significant
ASIS	COPB2	Cardiometabolic_II	P35606	OID30173	-0.0857914	0.529555	0.986502	Non-significant
ASIS	CORO1A	Cardiometabolic	P31146	OID20286	0.0890727	0.513869	0.986502	Non-significant
ASIS	CPXM1	Oncology	Q96SM3	OID21479	0.0754008	0.580737	0.986502	Non-significant
ASIS	CREB3	Oncology_II	O43889	OID31188	-0.0953276	0.484633	0.986502	Non-significant
ASIS	CRYBB1	Cardiometabolic_II	P53674	OID30319	-0.0829786	0.54698	0.986502	Non-significant
ASIS	CSF2	Cardiometabolic_II	P04141	OID30072	-0.0929692	0.495552	0.986502	Non-significant
ASIS	CSF3R	Inflammation_II	Q99062	OID30527	-0.0883207	0.517443	0.986502	Non-significant
ASIS	CTSS	Neurology	P25774	OID21056	-0.0768705	0.573363	0.986502	Non-significant
ASIS	DAAM1	Inflammation_II	Q9Y4D1	OID30664	0.0972759	0.475709	0.986502	Non-significant
ASIS	DAG1	Inflammation	Q14118	OID20774	0.0842192	0.537154	0.986502	Non-significant
ASIS	DCUN1D1	Neurology_II	Q96GG9	OID30830	-0.0844242	0.53616	0.986502	Non-significant
ASIS	DDI2	Inflammation_II	Q5TDH0	OID30602	-0.0840483	0.537984	0.986502	Non-significant
ASIS	DDX4	Inflammation_II	Q9NQI0	OID30431	-0.0755033	0.580221	0.986502	Non-significant
ASIS	DKK1	Neurology	O94907	OID21066	-0.0800492	0.557563	0.986502	Non-significant
ASIS	DLL4	Cardiometabolic_II	Q9NR61	OID30255	-0.0882866	0.517606	0.986502	Non-significant
ASIS	DNAJA1	Oncology_II	P31689	OID31204	-0.0829887	0.543138	0.986502	Non-significant
ASIS	DNAJA2	Inflammation	O60884	OID20627	0.0894036	0.516269	0.986502	Non-significant
ASIS	DNAJB8	Cardiometabolic	Q8NHS0	OID20093	0.097082	0.493552	0.986502	Non-significant
ASIS	DNAJC21	Neurology_II	Q5F1R6	OID31104	-0.0762553	0.576444	0.986502	Non-significant
ASIS	DNAJC9	Oncology_II	Q8WXX5	OID31472	-0.0863383	0.526925	0.986502	Non-significant
ASIS	DOC2B	Neurology_II	Q14184	OID30927	-0.094166	0.494079	0.986502	Non-significant
ASIS	DPP4	Cardiometabolic	P27487	OID20406	0.0907475	0.505954	0.986502	Non-significant
ASIS	EGF	Inflammation	P01133	OID20698	0.0974126	0.475086	0.986502	Non-significant
ASIS	EGLN1	Inflammation	Q9GZT9	OID20572	-0.0837656	0.554924	0.986502	Non-significant
ASIS	EHBP1	Cardiometabolic_II	Q8NDI1	OID30302	-0.0829049	0.547338	0.986502	Non-significant
ASIS	EPHB4	Cardiometabolic	P54760	OID20242	-0.0860307	0.528404	0.986502	Non-significant
ASIS	EPHB6	Neurology	O15197	OID20982	-0.07853	0.572451	0.986502	Non-significant
ASIS	ERBB2	Oncology	P04626	OID21520	-0.0958745	0.482119	0.986502	Non-significant
ASIS	ERBB4	Oncology	Q15303	OID21510	-0.0846293	0.535167	0.986502	Non-significant
ASIS	ERVV-1	Cardiometabolic_II	B6SEH8	OID30094	-0.0800492	0.557563	0.986502	Non-significant
ASIS	F13B	Inflammation_II	P05160	OID30781	-0.0783635	0.569569	0.986502	Non-significant
ASIS	FAM172A	Cardiometabolic_II	Q8WUF8	OID30248	-0.0937553	0.491898	0.986502	Non-significant
ASIS	FARSA	Neurology_II	Q9Y285	OID30887	-0.0889346	0.518481	0.986502	Non-significant
ASIS	FBLN2	Cardiometabolic_II	P98095	OID30378	-0.100627	0.460565	0.986502	Non-significant
ASIS	FCAMR	Cardiometabolic_II	Q8WWV6	OID30332	-0.0850695	0.53689	0.986502	Non-significant
ASIS	FCER1A	Neurology_II	P12319	OID30992	-0.0761185	0.57713	0.986502	Non-significant
ASIS	FDX2	Cardiometabolic_II	Q6P4F2	OID30147	-0.0757084	0.57919	0.986502	Non-significant
ASIS	FGF9	Oncology_II	P31371	OID31193	0.101719	0.455687	0.986502	Non-significant
ASIS	FGFBP2	Cardiometabolic_II	Q9BYJ0	OID30395	0.0833647	0.541307	0.986502	Non-significant
ASIS	FGL1	Inflammation_II	Q08830	OID30702	0.0768021	0.573705	0.986502	Non-significant
ASIS	FH	Neurology_II	P07954	OID30839	-0.0857573	0.52972	0.986502	Non-significant
ASIS	FRMD4B	Cardiometabolic_II	Q9Y2L6	OID30155	-0.0966948	0.478361	0.986502	Non-significant
ASIS	FTCD	Neurology_II	O95954	OID31137	-0.0882524	0.517769	0.986502	Non-significant
ASIS	GALNT2	Oncology	Q10471	OID21423	-0.0904876	0.511174	0.986502	Non-significant
ASIS	GALNT5	Cardiometabolic_II	Q7Z7M9	OID30295	0.0857926	0.533422	0.986502	Non-significant
ASIS	GAS2	Oncology_II	O43903	OID31285	-0.0860018	0.53635	0.986502	Non-significant
ASIS	GBP1	Neurology_II	P32455	OID31128	0.0955669	0.483532	0.986502	Non-significant
ASIS	GCLM	Cardiometabolic_II	P48507	OID30059	-0.0872612	0.5225	0.986502	Non-significant
ASIS	GET3	Cardiometabolic_II	O43681	OID30303	0.0822555	0.550491	0.986502	Non-significant
ASIS	GFRAL	Neurology_II	Q6UXV0	OID31091	-0.0859282	0.528897	0.986502	Non-significant
ASIS	GHR	Inflammation_II	P10912	OID30574	-0.0797758	0.558914	0.986502	Non-significant
ASIS	GIMAP8	Oncology_II	Q8ND71	OID31194	-0.0850395	0.533183	0.986502	Non-significant
ASIS	GJA8	Oncology_II	P48165	OID31187	-0.0978227	0.473219	0.986502	Non-significant
ASIS	GLA	Inflammation_II	P06280	OID30594	-0.0810063	0.552847	0.986502	Non-significant
ASIS	GNAS	Neurology_II	O95467	OID31008	-0.0994292	0.465948	0.986502	Non-significant
ASIS	GNPDA1	Cardiometabolic_II	P46926	OID30197	0.0917045	0.50146	0.986502	Non-significant
ASIS	GORASP2	Oncology_II	Q9H8Y8	OID31438	-0.100557	0.460879	0.986502	Non-significant
ASIS	GPA33	Oncology	Q99795	OID21376	-0.0899964	0.521612	0.986502	Non-significant
ASIS	GPHA2	Oncology_II	Q96T91	OID31437	0.0760502	0.577473	0.986502	Non-significant
ASIS	GPI	Inflammation_II	P06744	OID30680	0.094268	0.489523	0.986502	Non-significant
ASIS	GPR158	Neurology_II	Q5T848	OID31013	-0.10001	0.463333	0.986502	Non-significant
ASIS	GRAP2	Cardiometabolic	O75791	OID20192	-0.0769712	0.583822	0.986502	Non-significant
ASIS	GRN	Neurology	P28799	OID21159	-0.0940971	0.490314	0.986502	Non-significant
ASIS	GRSF1	Oncology_II	Q12849	OID31224	-0.0944731	0.488574	0.986502	Non-significant
ASIS	GUCY2C	Oncology_II	P25092	OID31318	-0.0977432	0.481967	0.986502	Non-significant
ASIS	GYS1	Cardiometabolic	P13807	OID20097	0.079322	0.576178	0.986502	Non-significant
ASIS	H2AP	Oncology_II	O75409	OID31232	-0.0941313	0.490156	0.986502	Non-significant
ASIS	HARS1	Neurology	P12081	OID21086	0.0766996	0.574218	0.986502	Non-significant
ASIS	HBEGF	Oncology	Q99075	OID21465	0.100877	0.463674	0.986502	Non-significant
ASIS	HDAC8	Inflammation_II	Q9BY41	OID30436	-0.0898588	0.510146	0.986502	Non-significant
ASIS	HDAC9	Neurology_II	Q9UKV0	OID30832	-0.100728	0.460113	0.986502	Non-significant
ASIS	HEG1	Inflammation_II	Q9ULI3	OID30579	0.0758109	0.578675	0.986502	Non-significant
ASIS	HGF	Inflammation	P14210	OID20656	0.0846051	0.539123	0.986502	Non-significant
ASIS	HHEX	Neurology_II	Q03014	OID31107	-0.0964214	0.479612	0.986502	Non-significant
ASIS	HIF1A	Inflammation_II	Q16665	OID30425	0.0895854	0.51144	0.986502	Non-significant
ASIS	HLA-E	Inflammation	P13747	OID20532	0.0929855	0.512049	0.986502	Non-significant
ASIS	HMBS	Oncology	P08397	OID21385	-0.093228	0.49841	0.986502	Non-significant
ASIS	HMGCS1	Cardiometabolic_II	Q01581	OID30157	-0.0762894	0.576273	0.986502	Non-significant
ASIS	HNRNPK	Cardiometabolic	P61978	OID20051	-0.0933678	0.510308	0.986502	Non-significant
ASIS	HRAS	Oncology_II	P01112	OID31263	0.10064	0.469011	0.986502	Non-significant
ASIS	ICAM1	Cardiometabolic	P05362	OID20411	0.0862358	0.527417	0.986502	Non-significant
ASIS	ICOSLG	Oncology	O75144	OID21351	0.100923	0.472109	0.986502	Non-significant
ASIS	IFNAR1	Oncology_II	P17181	OID31491	0.0939262	0.491106	0.986502	Non-significant
ASIS	IGBP1	Neurology_II	P78318	OID31059	-0.0960454	0.481335	0.986502	Non-significant
ASIS	IGF1R	Oncology	P08069	OID21274	0.08919	0.525365	0.986502	Non-significant
ASIS	IGF2BP3	Cardiometabolic_II	O00425	OID30112	-0.0816557	0.549657	0.986502	Non-significant
ASIS	IGLC2	Inflammation_II	P0DOY2	OID30740	-0.0980626	0.4763	0.986502	Non-significant
ASIS	IL1R1	Neurology	P14778	OID21116	0.0767338	0.574047	0.986502	Non-significant
ASIS	IL20RA	Inflammation	Q9UHF4	OID20422	-0.0784717	0.569035	0.986502	Non-significant
ASIS	IL22	Oncology_II	Q9GZX6	OID31407	0.0972075	0.47602	0.986502	Non-significant
ASIS	IL3	Oncology_II	P08700	OID31229	-0.0987798	0.46888	0.986502	Non-significant
ASIS	IL6	Inflammation	P05231	OID20563	0.101311	0.474829	0.986502	Non-significant
ASIS	IMPA1	Neurology	P29218	OID20907	0.0949604	0.494587	0.986502	Non-significant
ASIS	IMPACT	Neurology_II	Q9P2X3	OID31112	-0.0844242	0.53616	0.986502	Non-significant
ASIS	ING1	Neurology	Q9UK53	OID20853	0.0836713	0.555371	0.986502	Non-significant
ASIS	INPP1	Oncology	P49441	OID21345	-0.0928592	0.508397	0.986502	Non-significant
ASIS	INSL5	Oncology_II	Q9Y5Q6	OID31448	-0.100113	0.462872	0.986502	Non-significant
ASIS	IPCEF1	Neurology	Q8WWN9	OID20977	0.0891278	0.521584	0.986502	Non-significant
ASIS	IRAK4	Inflammation	Q9NWZ3	OID20577	-0.0790249	0.577612	0.986502	Non-significant
ASIS	ISM1	Inflammation	B1AKI9	OID20538	0.0993041	0.483666	0.986502	Non-significant
ASIS	ITGA5	Neurology	P08648	OID21139	0.10148	0.456754	0.986502	Non-significant
ASIS	ITGA6	Inflammation	P23229	OID20528	-0.0787277	0.579048	0.986502	Non-significant
ASIS	ITGB1BP1	Oncology	O14713	OID21268	0.0872064	0.542856	0.986502	Non-significant
ASIS	ITPR1	Cardiometabolic_II	Q14643	OID30216	0.0862016	0.527582	0.986502	Non-significant
ASIS	KCNIP4	Neurology	Q6PIL6	OID20813	-0.0776948	0.584053	0.986502	Non-significant
ASIS	KDM3A	Inflammation_II	Q9Y4C1	OID30426	-0.0809037	0.553351	0.986502	Non-significant
ASIS	KEL	Neurology	P23276	OID20881	-0.0812807	0.566764	0.986502	Non-significant
ASIS	KHK	Cardiometabolic_II	P50053	OID30241	-0.0809037	0.553351	0.986502	Non-significant
ASIS	KIF20B	Neurology_II	Q96Q89	OID30816	-0.0949858	0.486207	0.986502	Non-significant
ASIS	KIR2DL2	Oncology_II	P43627	OID31431	-0.0933452	0.493803	0.986502	Non-significant
ASIS	KIR2DS4	Oncology_II	P43632	OID31432	-0.0988481	0.468571	0.986502	Non-significant
ASIS	KIRREL1	Neurology_II	Q96J84	OID30806	-0.101651	0.455992	0.986502	Non-significant
ASIS	KLK10	Oncology	O43240	OID21523	-0.0991216	0.467336	0.986502	Non-significant
ASIS	KLK15	Oncology_II	Q9H2R5	OID31427	-0.0840141	0.53815	0.986502	Non-significant
ASIS	KLRK1	Neurology_II	P26718	OID31082	-0.093311	0.493962	0.986502	Non-significant
ASIS	KRT17	Cardiometabolic_II	Q04695	OID30092	-0.0775541	0.569948	0.986502	Non-significant
ASIS	KRT8	Neurology_II	P05787	OID30865	-0.0989849	0.467953	0.986502	Non-significant
ASIS	L3HYPDH	Cardiometabolic_II	Q96EM0	OID30314	0.0832296	0.545764	0.986502	Non-significant
ASIS	LAMA4	Inflammation	Q16363	OID20769	-0.0905083	0.507081	0.986502	Non-significant
ASIS	LAMP3	Inflammation	Q9UQV4	OID20638	0.0974492	0.479075	0.986502	Non-significant
ASIS	LAT	Inflammation	O43561	OID20640	-0.0815023	0.554159	0.986502	Non-significant
ASIS	LATS1	Inflammation_II	O95835	OID30523	0.0877739	0.52005	0.986502	Non-significant
ASIS	LDLR	Cardiometabolic	P01130	OID20240	0.0968315	0.477736	0.986502	Non-significant
ASIS	LECT2	Cardiometabolic_II	O14960	OID30320	-0.0780706	0.571017	0.986502	Non-significant
ASIS	LGALS9	Inflammation	O00182	OID20781	0.0844242	0.53616	0.986502	Non-significant
ASIS	LIF	Neurology	P15018	OID20824	0.0978015	0.49034	0.986502	Non-significant
ASIS	LILRA3	Cardiometabolic_II	Q8N6C8	OID30376	-0.0890043	0.514194	0.986502	Non-significant
ASIS	LILRA4	Cardiometabolic_II	P59901	OID30162	0.0951567	0.48542	0.986502	Non-significant
ASIS	LRRC37A2	Oncology_II	A6NM11	OID31440	-0.0776908	0.569266	0.986502	Non-significant
ASIS	LSM8	Oncology_II	O95777	OID31269	0.0935117	0.501224	0.986502	Non-significant
ASIS	LSP1	Inflammation	P33241	OID20530	-0.095419	0.501019	0.986502	Non-significant
ASIS	MANSC1	Oncology	Q9H8J5	OID21492	-0.0753337	0.581075	0.986502	Non-significant
ASIS	MAP1LC3A	Neurology_II	Q9H492	OID30868	0.0928667	0.49603	0.986502	Non-significant
ASIS	MAP2K1	Oncology_II	Q02750	OID31468	-0.0884233	0.516955	0.986502	Non-significant
ASIS	MAP4K5	Neurology	Q9Y4K4	OID20899	-0.0789494	0.570396	0.986502	Non-significant
ASIS	MDH1	Inflammation_II	P40925	OID30669	0.0973442	0.475397	0.986502	Non-significant
ASIS	MGMT	Inflammation	P16455	OID20588	-0.0961448	0.497753	0.986502	Non-significant
ASIS	MICB_MICA	Inflammation	Q29980_Q29983	OID20593	-0.0857277	0.545659	0.986502	Non-significant
ASIS	MMP10	Inflammation	P09238	OID20687	-0.0944731	0.488574	0.986502	Non-significant
ASIS	MMP15	Cardiometabolic_II	P51511	OID30299	-0.0967224	0.482376	0.986502	Non-significant
ASIS	MMP8	Neurology	P22894	OID21019	-0.0940288	0.490631	0.986502	Non-significant
ASIS	MNDA	Cardiometabolic	P41218	OID20156	-0.0944298	0.50122	0.986502	Non-significant
ASIS	MPO	Neurology	P05164	OID21100	-0.0791605	0.561959	0.986502	Non-significant
ASIS	MTHFD2	Neurology_II	P13995	OID31078	0.0816571	0.549651	0.986502	Non-significant
ASIS	MTIF3	Oncology_II	Q9H2K0	OID31513	0.0939946	0.490789	0.986502	Non-significant
ASIS	MTR	Cardiometabolic_II	Q99707	OID30110	-0.0823734	0.546143	0.986502	Non-significant
ASIS	MYL1	Cardiometabolic_II	P05976	OID30120	-0.0921147	0.49954	0.986502	Non-significant
ASIS	MYL4	Cardiometabolic_II	P12829	OID30245	-0.0771439	0.571995	0.986502	Non-significant
ASIS	MYLPF	Neurology_II	Q96A32	OID30917	-0.0844608	0.539818	0.986502	Non-significant
ASIS	NAA80	Neurology_II	Q93015	OID30893	-0.0785814	0.568493	0.986502	Non-significant
ASIS	NCAN	Neurology	O14594	OID21055	0.0927641	0.496508	0.986502	Non-significant
ASIS	NEB	Cardiometabolic_II	P20929	OID30105	-0.0796049	0.559759	0.986502	Non-significant
ASIS	NEDD4L	Inflammation_II	Q96PU5	OID30521	-0.0850751	0.533011	0.986502	Non-significant
ASIS	NFATC1	Inflammation	O95644	OID20545	-0.0974256	0.492016	0.986502	Non-significant
ASIS	NFYA	Cardiometabolic_II	P23511	OID30134	-0.0809379	0.553183	0.986502	Non-significant
ASIS	NGFR	Cardiometabolic_II	P08138	OID30300	-0.0757617	0.582491	0.986502	Non-significant
ASIS	NMI	Oncology_II	Q13287	OID31378	0.0875346	0.521193	0.986502	Non-significant
ASIS	NOS2	Cardiometabolic_II	P35228	OID30087	-0.0932426	0.49428	0.986502	Non-significant
ASIS	NOTCH1	Cardiometabolic	P46531	OID20311	0.0905424	0.50692	0.986502	Non-significant
ASIS	NOTCH2	Cardiometabolic_II	Q04721	OID30407	0.0997026	0.464716	0.986502	Non-significant
ASIS	NPHS1	Inflammation_II	O60500	OID30540	0.0809393	0.553176	0.986502	Non-significant
ASIS	NPHS2	Inflammation_II	Q9NP85	OID30462	0.0867143	0.52512	0.986502	Non-significant
ASIS	NT5E	Oncology	P21589	OID21498	-0.0833647	0.541307	0.986502	Non-significant
ASIS	NXPE4	Cardiometabolic_II	Q6UWF7	OID30076	-0.0757426	0.579018	0.986502	Non-significant
ASIS	OGFR	Oncology	Q9NZT2	OID21360	-0.0895528	0.523674	0.986502	Non-significant
ASIS	OLFM4	Inflammation_II	Q6UX06	OID30665	-0.0773148	0.571142	0.986502	Non-significant
ASIS	OMP	Neurology_II	P47874	OID30835	-0.0945073	0.488416	0.986502	Non-significant
ASIS	PADI2	Inflammation	Q9Y2J8	OID20467	-0.088682	0.519674	0.986502	Non-significant
ASIS	PALM2	Neurology_II	Q8IXS6	OID31096	-0.0837406	0.539478	0.986502	Non-significant
ASIS	PAM	Cardiometabolic	P19021	OID20291	0.0833305	0.541473	0.986502	Non-significant
ASIS	PCDH12	Neurology_II	Q9NPG4	OID31045	-0.101104	0.458432	0.986502	Non-significant
ASIS	PCDH17	Cardiometabolic	O14917	OID20132	0.0839465	0.550091	0.986502	Non-significant
ASIS	PCDH9	Oncology_II	Q9HC56	OID31516	-0.0894145	0.512249	0.986502	Non-significant
ASIS	PDAP1	Cardiometabolic_II	Q13442	OID30323	0.0835739	0.544099	0.986502	Non-significant
ASIS	PDGFRA	Cardiometabolic	P16234	OID20133	-0.0882608	0.529706	0.986502	Non-significant
ASIS	PDLIM7	Inflammation	Q9NR12	OID20729	0.0838446	0.538972	0.986502	Non-significant
ASIS	PENK	Inflammation_II	P01210	OID30666	0.0912602	0.503544	0.986502	Non-significant
ASIS	PFDN4	Oncology_II	Q9NQP4	OID31212	-0.0747513	0.584009	0.986502	Non-significant
ASIS	PGLYRP4	Cardiometabolic_II	Q96LB8	OID30101	-0.0892094	0.513221	0.986502	Non-significant
ASIS	PGR	Inflammation_II	P06401	OID30460	-0.0810063	0.552847	0.986502	Non-significant
ASIS	PIK3IP1	Neurology	Q96FE7	OID21094	-0.0787846	0.563824	0.986502	Non-significant
ASIS	PLB1	Neurology_II	Q6P1J6	OID31110	0.0788871	0.563315	0.986502	Non-significant
ASIS	PLSCR3	Neurology_II	Q9NRY6	OID31146	-0.10025	0.462258	0.986502	Non-significant
ASIS	PPIB	Cardiometabolic	P23284	OID20331	0.08627	0.527253	0.986502	Non-significant
ASIS	PRC1	Oncology_II	O43663	OID31345	-0.0751957	0.581769	0.986502	Non-significant
ASIS	PRKAR1A	Cardiometabolic	P10644	OID20146	0.0939863	0.503241	0.986502	Non-significant
ASIS	PROC	Cardiometabolic	P04070	OID20402	-0.0946115	0.487935	0.986502	Non-significant
ASIS	PRRT3	Cardiometabolic_II	Q5FWE3	OID30276	-0.0831254	0.542472	0.986502	Non-significant
ASIS	PRSS8	Inflammation	Q16651	OID20763	-0.0780326	0.567563	0.986502	Non-significant
ASIS	PSAPL1	Oncology_II	Q6NUJ1	OID31473	-0.0782377	0.566542	0.986502	Non-significant
ASIS	PSMG4	Inflammation_II	Q5JS54	OID30514	-0.0870903	0.523318	0.986502	Non-significant
ASIS	PSTPIP2	Inflammation_II	Q9H939	OID30596	0.0819633	0.54815	0.986502	Non-significant
ASIS	PTEN	Neurology	P60484	OID20794	0.102199	0.470946	0.986502	Non-significant
ASIS	PTGDS	Cardiometabolic	P41222	OID20408	0.0848686	0.534009	0.986502	Non-significant
ASIS	PTGES2	Inflammation_II	Q9H7Z7	OID30561	-0.0852787	0.532027	0.986502	Non-significant
ASIS	PTN	Cardiometabolic	P21246	OID20083	-0.0942216	0.506431	0.986502	Non-significant
ASIS	PTPRK	Oncology_II	Q15262	OID31461	0.0867143	0.52512	0.986502	Non-significant
ASIS	PTPRM	Inflammation	P28827	OID20598	-0.0984929	0.487263	0.986502	Non-significant
ASIS	PXN	Neurology	P49023	OID20822	-0.0796585	0.574555	0.986502	Non-significant
ASIS	QSOX1	Inflammation_II	O00391	OID30729	-0.0934805	0.497242	0.986502	Non-significant
ASIS	RAB37	Inflammation	Q96AX2	OID20425	-0.091388	0.506963	0.986502	Non-significant
ASIS	RAB6B	Neurology	Q9NRW1	OID20817	-0.096222	0.497406	0.986502	Non-significant
ASIS	RALY	Oncology_II	Q9UKM9	OID31382	0.101753	0.455535	0.986502	Non-significant
ASIS	RANBP1	Cardiometabolic_II	P43487	OID30258	-0.0826127	0.544973	0.986502	Non-significant
ASIS	RASSF2	Oncology	P50749	OID21194	-0.0932706	0.515051	0.986502	Non-significant
ASIS	RBFOX3	Neurology_II	A6NFN3	OID30984	-0.0877397	0.520213	0.986502	Non-significant
ASIS	RBKS	Neurology	Q9H477	OID20986	-0.0762809	0.583533	0.986502	Non-significant
ASIS	RBM25	Oncology_II	P49756	OID31236	-0.097686	0.473841	0.986502	Non-significant
ASIS	RCC1	Oncology_II	P18754	OID31356	-0.0854838	0.531038	0.986502	Non-significant
ASIS	REG3G	Oncology_II	Q6UW15	OID31408	0.077725	0.569095	0.986502	Non-significant
ASIS	RELT	Neurology	Q969Z4	OID21142	-0.0884575	0.516792	0.986502	Non-significant
ASIS	RICTOR	Inflammation_II	Q6R327	OID30433	0.075264	0.581425	0.986502	Non-significant
ASIS	RLN2	Inflammation_II	P04090	OID30601	-0.0876713	0.52054	0.986502	Non-significant
ASIS	RNASE10	Cardiometabolic_II	Q5GAN6	OID30238	-0.0818949	0.548485	0.986502	Non-significant
ASIS	RNASE4	Inflammation_II	P34096	OID30705	-0.086955	0.523966	0.986502	Non-significant
ASIS	RNASE6	Inflammation_II	Q93091	OID30689	0.0804594	0.555539	0.986502	Non-significant
ASIS	RNF43	Oncology_II	Q68DV7	OID31291	-0.0857731	0.537439	0.986502	Non-significant
ASIS	RPA2	Inflammation_II	P15927	OID30453	-0.0858598	0.529226	0.986502	Non-significant
ASIS	RRAS	Neurology_II	P10301	OID30961	-0.0925064	0.501755	0.986502	Non-significant
ASIS	S100A4	Oncology	P26447	OID21519	-0.0789896	0.562807	0.986502	Non-significant
ASIS	SAA4	Inflammation_II	P35542	OID30726	-0.0986055	0.473849	0.986502	Non-significant
ASIS	SAFB2	Neurology_II	Q14151	OID31012	-0.0815531	0.55016	0.986502	Non-significant
ASIS	SAMD9L	Inflammation	Q8IVG5	OID20536	0.104387	0.46145	0.986502	Non-significant
ASIS	SART1	Cardiometabolic_II	O43290	OID30113	-0.0955327	0.483689	0.986502	Non-significant
ASIS	SAT1	Cardiometabolic_II	P21673	OID30111	-0.100933	0.459196	0.986502	Non-significant
ASIS	SCAMP3	Oncology	O14828	OID21332	-0.0932624	0.506549	0.986502	Non-significant
ASIS	SCG2	Oncology	P13521	OID21400	0.0839557	0.542254	0.986502	Non-significant
ASIS	SCLY	Oncology	Q96I15	OID21425	0.0837392	0.543299	0.986502	Non-significant
ASIS	SCRG1	Cardiometabolic_II	O75711	OID30333	0.091852	0.504799	0.986502	Non-significant
ASIS	SCRIB	Cardiometabolic_II	Q14160	OID30225	0.0809721	0.553015	0.986502	Non-significant
ASIS	SELE	Cardiometabolic	P16581	OID20290	-0.0860307	0.528404	0.986502	Non-significant
ASIS	SERPINB5	Cardiometabolic	P36952	OID20064	-0.0819263	0.563676	0.986502	Non-significant
ASIS	SFTPA2	Oncology	Q8IWL1	OID21218	-0.0843101	0.556387	0.986502	Non-significant
ASIS	SIGLEC15	Neurology	Q6ZMC9	OID20812	0.0820918	0.562886	0.986502	Non-significant
ASIS	SIL1	Cardiometabolic_II	Q9H173	OID30207	-0.0804594	0.555539	0.986502	Non-significant
ASIS	SKAP2	Inflammation	O75563	OID20761	0.0823393	0.54631	0.986502	Non-significant
ASIS	SLA2	Neurology_II	Q9H6Q3	OID31017	0.0983013	0.471047	0.986502	Non-significant
ASIS	SLC13A1	Oncology_II	Q9BZW2	OID31388	-0.100593	0.460718	0.986502	Non-significant
ASIS	SLC28A1	Oncology_II	O00337	OID31220	-0.0806303	0.554697	0.986502	Non-significant
ASIS	SLC9A3R2	Oncology_II	Q15599	OID31445	-0.075059	0.582458	0.986502	Non-significant
ASIS	SLK	Oncology_II	Q9H2G2	OID31282	-0.0940073	0.498948	0.986502	Non-significant
ASIS	SLURP1	Cardiometabolic_II	P55000	OID30404	-0.0819291	0.548317	0.986502	Non-significant
ASIS	SMAD2	Oncology_II	Q15796	OID31353	-0.0940288	0.490631	0.986502	Non-significant
ASIS	SMNDC1	Oncology_II	O75940	OID31471	-0.0934477	0.493326	0.986502	Non-significant
ASIS	SMS	Neurology_II	P52788	OID30853	0.0775199	0.570118	0.986502	Non-significant
ASIS	SNU13	Cardiometabolic_II	P55769	OID30052	-0.0943706	0.489048	0.986502	Non-significant
ASIS	SOST	Cardiometabolic	Q9BQB4	OID20204	0.0994698	0.478546	0.986502	Non-significant
ASIS	SOWAHA	Neurology_II	Q2M3V2	OID30888	-0.079987	0.561574	0.986502	Non-significant
ASIS	SPINT2	Inflammation	O43291	OID20720	0.0791605	0.561959	0.986502	Non-significant
ASIS	SPRING1	Oncology_II	Q9H741	OID31197	-0.0761527	0.576959	0.986502	Non-significant
ASIS	SPTLC1	Neurology_II	O15269	OID31086	-0.0982329	0.471357	0.986502	Non-significant
ASIS	SRP14	Oncology	P37108	OID21324	-0.0891496	0.525553	0.986502	Non-significant
ASIS	SSC5D	Cardiometabolic	A1L4H1	OID20351	-0.0804949	0.555364	0.986502	Non-significant
ASIS	STAMBP	Neurology	O95630	OID20955	-0.0933974	0.50175	0.986502	Non-significant
ASIS	STAT2	Inflammation_II	P52630	OID30536	-0.0809037	0.553351	0.986502	Non-significant
ASIS	STIP1	Neurology	P31948	OID21077	-0.0853813	0.531533	0.986502	Non-significant
ASIS	STK24	Neurology	Q9Y6E0	OID20837	-0.0913981	0.519309	0.986502	Non-significant
ASIS	STX3	Neurology_II	Q13277	OID31090	-0.084185	0.53732	0.986502	Non-significant
ASIS	STX6	Oncology	O43752	OID21219	-0.106168	0.458393	0.986502	Non-significant
ASIS	TBCB	Neurology	Q99426	OID20993	0.0969045	0.485752	0.986502	Non-significant
ASIS	TCN2	Cardiometabolic	P20062	OID20341	0.0850395	0.533183	0.986502	Non-significant
ASIS	TCTN3	Cardiometabolic_II	Q6NUS6	OID30326	0.0848892	0.537757	0.986502	Non-significant
ASIS	TERF1	Inflammation_II	P54274	OID30480	-0.0956352	0.483218	0.986502	Non-significant
ASIS	TEX33	Oncology_II	O43247	OID31280	0.0865737	0.533634	0.986502	Non-significant
ASIS	TGFBI	Cardiometabolic	Q15582	OID20417	0.0790238	0.562637	0.986502	Non-significant
ASIS	TGM2	Cardiometabolic	P21980	OID20141	0.0910429	0.516761	0.986502	Non-significant
ASIS	THBS2	Neurology	P35442	OID21104	0.0993267	0.46641	0.986502	Non-significant
ASIS	THRAP3	Cardiometabolic_II	Q9Y2W1	OID30053	0.0890727	0.513869	0.986502	Non-significant
ASIS	TJAP1	Oncology	Q5JTD0	OID21477	0.0918071	0.50098	0.986502	Non-significant
ASIS	TMEM25	Neurology_II	Q86YD3	OID31015	-0.100625	0.460573	0.986502	Non-significant
ASIS	TNFRSF21	Neurology	O75509	OID21052	-0.0911577	0.504026	0.986502	Non-significant
ASIS	TNFSF13	Inflammation	O75888	OID20733	-0.0921831	0.49922	0.986502	Non-significant
ASIS	TNFSF14	Neurology	O43557	OID20953	0.0789113	0.570582	0.986502	Non-significant
ASIS	TNN	Cardiometabolic_II	Q9UQP3	OID30412	-0.0896538	0.511116	0.986502	Non-significant
ASIS	TNXB	Neurology	P22105	OID21107	-0.0863725	0.52676	0.986502	Non-significant
ASIS	TP73	Neurology_II	O15350	OID30879	-0.0753689	0.584454	0.986502	Non-significant
ASIS	TPK1	Cardiometabolic_II	Q9H3S4	OID30338	0.0846366	0.538972	0.986502	Non-significant
ASIS	TPR	Cardiometabolic_II	P12270	OID30143	-0.0956694	0.483061	0.986502	Non-significant
ASIS	TPSD1	Neurology_II	Q9BZJ3	OID30982	-0.0757767	0.578846	0.986502	Non-significant
ASIS	TPSG1	Inflammation_II	Q9NRR2	OID30424	0.0975493	0.474463	0.986502	Non-significant
ASIS	TREH	Cardiometabolic_II	O43280	OID30388	-0.0923881	0.498262	0.986502	Non-significant
ASIS	TRIM40	Neurology_II	Q6P9F5	OID30885	-0.0975575	0.478585	0.986502	Non-significant
ASIS	TSHB	Cardiometabolic	P01222	OID20129	-0.0942685	0.501954	0.986502	Non-significant
ASIS	TTN	Cardiometabolic_II	Q8WZ42	OID30108	-0.0937553	0.491898	0.986502	Non-significant
ASIS	UBAC1	Oncology	Q9BSL1	OID21336	-0.103141	0.462378	0.986502	Non-significant
ASIS	UNC5D	Inflammation_II	Q6UXZ4	OID30447	0.0951225	0.485577	0.986502	Non-significant
ASIS	UPK3A	Neurology_II	O75631	OID30794	0.0980278	0.472288	0.986502	Non-significant
ASIS	UXS1	Oncology	Q8NBZ7	OID21189	0.0820021	0.567282	0.986502	Non-significant
ASIS	VAMP5	Cardiometabolic	O95183	OID20071	-0.0791086	0.577208	0.986502	Non-significant
ASIS	VGF	Neurology_II	O15240	OID31067	-0.0805961	0.554866	0.986502	Non-significant
ASIS	VPS28	Oncology_II	Q9UK41	OID31273	0.0853538	0.539437	0.986502	Non-significant
ASIS	VPS37A	Oncology	Q8NEZ2	OID21355	-0.0787871	0.574951	0.986502	Non-significant
ASIS	VPS4B	Oncology_II	O75351	OID31386	0.0967973	0.477892	0.986502	Non-significant
ASIS	VTI1A	Inflammation_II	Q96AJ9	OID30640	0.0854838	0.531038	0.986502	Non-significant
ASIS	VWC2L	Neurology_II	B2RUY7	OID31002	0.0873979	0.521846	0.986502	Non-significant
ASIS	WASF3	Neurology	Q9UPY6	OID20882	0.0999787	0.480685	0.986502	Non-significant
ASIS	WFDC1	Oncology_II	Q9HC57	OID31366	-0.0775199	0.570118	0.986502	Non-significant
ASIS	WFDC2	Oncology	Q14508	OID21505	-0.100113	0.462872	0.986502	Non-significant
ASIS	XPNPEP2	Oncology	O43895	OID21508	0.0810746	0.552511	0.986502	Non-significant
ASIS	XRCC4	Neurology	Q13426	OID20869	0.0955816	0.500286	0.986502	Non-significant
ASIS	ZCCHC8	Cardiometabolic_II	Q6NZY4	OID30117	-0.0750248	0.58263	0.986502	Non-significant
ASIS	COL2A1	Cardiometabolic_II	P02458	OID30286	0.0745804	0.584872	0.986626	Non-significant
ASIS	NUDT5	Neurology	Q9UKK9	OID21115	-0.074307	0.586253	0.988373	Non-significant
ASIS	TRIM21	Inflammation	P19474	OID20533	0.0769756	0.587549	0.989975	Non-significant
ASIS	AGRN	Inflammation	O00468	OID20786	0.0736576	0.589539	0.991285	Non-significant
ASIS	COMT	Cardiometabolic	P21964	OID20086	-0.0762482	0.591094	0.991285	Non-significant
ASIS	GBP6	Cardiometabolic_II	Q6ZN66	OID30139	0.07335	0.591098	0.991285	Non-significant
ASIS	GGACT	Cardiometabolic_II	Q9BVM4	OID30290	-0.0743547	0.589534	0.991285	Non-significant
ASIS	GIGYF2	Neurology_II	Q6Y7W6	OID31062	-0.0735892	0.589885	0.991285	Non-significant
ASIS	PLG	Inflammation_II	P00747	OID30785	-0.0741422	0.590601	0.991285	Non-significant
ASIS	TIA1	Cardiometabolic	P31483	OID20068	0.0766751	0.589012	0.991285	Non-significant
ASIS	TJP3	Neurology_II	O95049	OID30798	-0.0735209	0.590232	0.991285	Non-significant
ASIS	NPTX2	Cardiometabolic_II	P47972	OID30390	0.0730765	0.592486	0.991288	Non-significant
ASIS	SKAP1	Neurology	Q86WV1	OID20906	0.0745654	0.59205	0.991288	Non-significant
ASIS	SYNGAP1	Neurology_II	Q96PV0	OID30797	0.0731107	0.592312	0.991288	Non-significant
ASIS	YARS1	Oncology_II	P54577	OID31494	0.0731107	0.592312	0.991288	Non-significant
ASIS	ILKAP	Neurology	Q9H0C8	OID20855	0.0756457	0.594038	0.992145	Non-significant
ASIS	MYO9B	Inflammation	Q13459	OID20451	-0.0734928	0.593867	0.992145	Non-significant
ASIS	PARK7	Neurology	Q99497	OID21160	-0.0729056	0.593354	0.992145	Non-significant
ASIS	ADAMTS8	Oncology	Q9UP79	OID21502	-0.0725297	0.595266	0.99247	Non-significant
ASIS	RNF41	Oncology	Q9H4P4	OID21179	-0.0761642	0.595274	0.99247	Non-significant
ASIS	SELL	Inflammation_II	P14151	OID30752	0.0733485	0.594594	0.99247	Non-significant
ASIS	GGT5	Neurology	P36269	OID20909	-0.0733837	0.59795	0.99305	Non-significant
ASIS	GID8	Neurology_II	Q9NWU2	OID31041	-0.0720511	0.597703	0.99305	Non-significant
ASIS	GUSB	Cardiometabolic	P08236	OID20296	-0.0719828	0.598051	0.99305	Non-significant
ASIS	MESD	Neurology	Q14696	OID21099	-0.072222	0.596832	0.99305	Non-significant
ASIS	SCARF1	Cardiometabolic	Q14162	OID20297	-0.0721537	0.59718	0.99305	Non-significant
ASIS	TARBP2	Neurology	Q15633	OID20870	0.0750907	0.596756	0.99305	Non-significant
ASIS	TIGAR	Neurology	Q9NQ88	OID20894	-0.07492	0.597593	0.99305	Non-significant
ASIS	CSF1	Inflammation	P09603	OID20719	0.0718461	0.598748	0.993347	Non-significant
ASIS	RANBP2	Neurology_II	P49792	OID30812	-0.0717435	0.599272	0.993347	Non-significant
ASIS	TBL1X	Oncology	O60907	OID21220	-0.0753496	0.599228	0.993347	Non-significant
ASIS	RNASEH2A	Neurology_II	O75792	OID31027	-0.0716752	0.599621	0.993349	Non-significant
ASIS	TALDO1	Cardiometabolic_II	P37837	OID30414	0.0715384	0.600319	0.99393	Non-significant
ASIS	ABHD14B	Neurology	Q96IU4	OID20921	0.0476908	0.732013	0.994495	Non-significant
ASIS	ABO	Inflammation_II	P16442	OID30675	0.0594046	0.663634	0.994495	Non-significant
ASIS	ACAA1	Oncology	P09110	OID21269	-0.0602344	0.674575	0.994495	Non-significant
ASIS	ACRBP	Oncology_II	Q8NEB7	OID31385	-0.0694535	0.611008	0.994495	Non-significant
ASIS	ACSL1	Cardiometabolic_II	P33121	OID30080	0.00779301	0.954543	0.994495	Non-significant
ASIS	ACYP1	Inflammation_II	P07311	OID30642	-0.0292921	0.83031	0.994495	Non-significant
ASIS	ADAM12	Inflammation_II	O43184	OID30491	-0.0702054	0.607144	0.994495	Non-significant
ASIS	ADAM8	Neurology	P78325	OID21039	-0.00782719	0.954344	0.994495	Non-significant
ASIS	ADAMTS1	Inflammation_II	Q9UHI8	OID30528	-0.0206446	0.879958	0.994495	Non-significant
ASIS	ADAMTS4	Inflammation_II	O75173	OID30471	0.00772465	0.954941	0.994495	Non-significant
ASIS	ADAMTSL2	Cardiometabolic_II	Q86TH1	OID30370	-0.0473391	0.728999	0.994495	Non-significant
ASIS	ADCYAP1R1	Oncology	P41586	OID21188	0.0284654	0.842823	0.994495	Non-significant
ASIS	ADD1	Inflammation_II	P35611	OID30655	-0.00895527	0.947772	0.994495	Non-significant
ASIS	ADGRB3	Neurology	O60242	OID20974	-0.0264944	0.849175	0.994495	Non-significant
ASIS	ADGRG1	Oncology	Q9Y653	OID21294	-0.018467	0.89558	0.994495	Non-significant
ASIS	ADGRV1	Neurology_II	Q8WXG9	OID30877	-0.0120313	0.929871	0.994495	Non-significant
ASIS	AGXT	Cardiometabolic	P21549	OID20139	-0.0163297	0.907609	0.994495	Non-significant
ASIS	AHCY	Cardiometabolic	P23526	OID20199	0.0139104	0.92125	0.994495	Non-significant
ASIS	AIFM1	Oncology	O95831	OID21287	0.0519737	0.711679	0.994495	Non-significant
ASIS	AK1	Cardiometabolic	P00568	OID20122	-0.0424168	0.762979	0.994495	Non-significant
ASIS	AK2	Neurology_II	P54819	OID31142	-0.0372902	0.784964	0.994495	Non-significant
ASIS	AKR1B1	Oncology	P15121	OID21244	0.0354355	0.805014	0.994495	Non-significant
ASIS	AKR1B10	Neurology_II	O60218	OID30955	-0.066746	0.628263	0.994495	Non-significant
ASIS	AKT1S1	Neurology	Q96B36	OID20895	-0.0499466	0.725112	0.994495	Non-significant
ASIS	ALCAM	Cardiometabolic	Q13740	OID20273	-0.00676761	0.960519	0.994495	Non-significant
ASIS	ALDH1A1	Neurology	P00352	OID21128	0.0197218	0.885288	0.994495	Non-significant
ASIS	ALPP	Oncology	P05187	OID21383	0.036934	0.792889	0.994495	Non-significant
ASIS	AMDHD2	Cardiometabolic_II	Q9Y303	OID30366	0.0283009	0.835971	0.994495	Non-significant
ASIS	AMFR	Neurology	Q9UKV5	OID20806	-0.0260832	0.854368	0.994495	Non-significant
ASIS	AMIGO1	Neurology_II	Q86WK6	OID30881	-0.0482375	0.726544	0.994495	Non-significant
ASIS	AMOT	Inflammation_II	Q4VCS5	OID30572	-0.0137064	0.920138	0.994495	Non-significant
ASIS	AMPD3	Neurology_II	Q01432	OID31139	0.0285402	0.834604	0.994495	Non-significant
ASIS	ANGPT1	Inflammation	Q15389	OID20740	0.0149366	0.912996	0.994495	Non-significant
ASIS	ANKMY2	Inflammation_II	Q8IV38	OID30518	-0.0244044	0.858304	0.994495	Non-significant
ASIS	ANKRA2	Oncology_II	Q9H9E1	OID31173	-0.0202687	0.882129	0.994495	Non-significant
ASIS	ANXA2	Cardiometabolic_II	P07355	OID30263	0.0123731	0.927884	0.994495	Non-significant
ASIS	ANXA4	Cardiometabolic	P09525	OID20123	-0.0122573	0.930584	0.994495	Non-significant
ASIS	AOC3	Cardiometabolic	Q16853	OID20389	0.00946782	0.944787	0.994495	Non-significant
ASIS	AP1G2	Oncology_II	O75843	OID31348	0.0443313	0.745618	0.994495	Non-significant
ASIS	AP3S2	Neurology_II	P59780	OID31117	-0.0509622	0.709143	0.994495	Non-significant
ASIS	APBB1IP	Oncology	Q7Z5R6	OID21359	0.0405629	0.773056	0.994495	Non-significant
ASIS	APCS	Inflammation_II	P02743	OID30778	-0.0325071	0.81374	0.994495	Non-significant
ASIS	APEX1	Oncology	P27695	OID21434	0.0217556	0.874727	0.994495	Non-significant
ASIS	APOB	Inflammation_II	P04114	OID30673	-0.0162354	0.905464	0.994495	Non-significant
ASIS	APOBR	Cardiometabolic_II	Q0VD83	OID30246	-0.0588235	0.66673	0.994495	Non-significant
ASIS	APOD	Inflammation_II	P05090	OID30746	-0.0555616	0.68702	0.994495	Non-significant
ASIS	APOE	Inflammation_II	P02649	OID30727	0.0307032	0.823907	0.994495	Non-significant
ASIS	APP	Neurology	P05067	OID21070	-0.0291896	0.830895	0.994495	Non-significant
ASIS	APPL2	Inflammation_II	Q8NEU8	OID30590	0.0541076	0.692059	0.994495	Non-significant
ASIS	APRT	Neurology	P07741	OID20927	-0.0315264	0.820963	0.994495	Non-significant
ASIS	ARF6	Oncology_II	P62330	OID31523	-0.0403322	0.767893	0.994495	Non-significant
ASIS	ARFIP1	Neurology_II	P53367	OID31024	-0.00782719	0.954344	0.994495	Non-significant
ASIS	ARHGAP1	Oncology	Q07960	OID21202	-0.035842	0.802821	0.994495	Non-significant
ASIS	ARHGAP30	Oncology_II	Q7Z6I6	OID31336	0.0308402	0.824798	0.994495	Non-significant
ASIS	ARHGAP45	Inflammation_II	Q92619	OID30653	0.0706156	0.60504	0.994495	Non-significant
ASIS	ARHGAP5	Oncology_II	Q13017	OID31190	0.0221485	0.871285	0.994495	Non-significant
ASIS	ARHGEF1	Neurology_II	Q92888	OID31133	0.0165089	0.903879	0.994495	Non-significant
ASIS	ARHGEF12	Inflammation	Q9NZN5	OID20554	-0.0670281	0.636835	0.994495	Non-significant
ASIS	ARHGEF5	Neurology_II	Q12774	OID30871	-0.0104932	0.938818	0.994495	Non-significant
ASIS	ARID4B	Neurology	Q4LE39	OID20803	-0.0389755	0.783833	0.994495	Non-significant
ASIS	ARMCX2	Neurology_II	Q7L311	OID30792	0.0177735	0.896554	0.994495	Non-significant
ASIS	ARNT	Inflammation	P27540	OID20432	0.0544792	0.692812	0.994495	Non-significant
ASIS	ARSA	Neurology	P15289	OID21138	-0.0523294	0.701699	0.994495	Non-significant
ASIS	ASAH2	Neurology	Q9NR71	OID20996	0.0103502	0.940788	0.994495	Non-significant
ASIS	ASGR2	Inflammation_II	P07307	OID30679	-0.0101172	0.941007	0.994495	Non-significant
ASIS	ASPSCR1	Neurology_II	Q9BZE9	OID31055	0.0321974	0.813766	0.994495	Non-significant
ASIS	ATG16L1	Oncology_II	Q676U5	OID31466	-0.0538675	0.693358	0.994495	Non-significant
ASIS	ATOX1	Oncology	O00244	OID21476	0.0528079	0.699101	0.994495	Non-significant
ASIS	ATP1B3	Cardiometabolic_II	P54709	OID30065	0.00666507	0.961117	0.994495	Non-significant
ASIS	ATP2B4	Cardiometabolic_II	P23634	OID30062	-0.0333595	0.807171	0.994495	Non-significant
ASIS	ATP5F1D	Cardiometabolic_II	P30049	OID30079	0.0694876	0.610832	0.994495	Non-significant
ASIS	ATP5PO	Neurology	P48047	OID20811	-0.0565635	0.690417	0.994495	Non-significant
ASIS	ATP6V1F	Neurology	Q16864	OID20843	-0.0602775	0.671211	0.994495	Non-significant
ASIS	ATP6V1G2	Cardiometabolic_II	O95670	OID30167	-0.0508596	0.709703	0.994495	Non-significant
ASIS	ATXN10	Neurology	Q9UBB4	OID20865	-0.0351768	0.804464	0.994495	Non-significant
ASIS	AXIN1	Inflammation	O15169	OID20582	-0.0086667	0.951376	0.994495	Non-significant
ASIS	BACH1	Inflammation	O14867	OID20505	0.0618196	0.663296	0.994495	Non-significant
ASIS	BAG6	Cardiometabolic	P46379	OID20114	-0.0630136	0.657192	0.994495	Non-significant
ASIS	BAIAP2	Oncology	Q9UQB8	OID21250	-0.029461	0.837398	0.994495	Non-significant
ASIS	BAMBI	Oncology	Q13145	OID21267	-0.0476083	0.740078	0.994495	Non-significant
ASIS	BANK1	Inflammation	Q8NDB2	OID20594	-0.030739	0.828735	0.994495	Non-significant
ASIS	BAP18	Neurology_II	Q8IXM2	OID31150	-0.0194483	0.886868	0.994495	Non-significant
ASIS	BATF	Neurology_II	Q16520	OID30896	-0.064906	0.637786	0.994495	Non-significant
ASIS	BCHE	Inflammation_II	P06276	OID30717	0.0368117	0.787659	0.994495	Non-significant
ASIS	BCL2L1	Neurology_II	Q07817	OID31152	0.0328127	0.810273	0.994495	Non-significant
ASIS	BCL2L15	Inflammation_II	Q5TBC7	OID30498	-0.0459035	0.736916	0.994495	Non-significant
ASIS	BECN1	Cardiometabolic_II	Q14457	OID30220	-0.0380764	0.780543	0.994495	Non-significant
ASIS	BEX3	Oncology_II	Q00994	OID31202	-0.0610794	0.654741	0.994495	Non-significant
ASIS	BGN	Oncology	P21810	OID21198	0.0487849	0.733887	0.994495	Non-significant
ASIS	BIN2	Neurology	Q9UBW5	OID21067	0.0662747	0.627461	0.994495	Non-significant
ASIS	BIRC2	Oncology	Q13490	OID21217	-0.0107707	0.940204	0.994495	Non-significant
ASIS	BLNK	Inflammation_II	Q8WV28	OID30541	0.0230714	0.865971	0.994495	Non-significant
ASIS	BLOC1S3	Neurology_II	Q6QNY0	OID31106	-0.0585853	0.668001	0.994495	Non-significant
ASIS	BLVRB	Neurology	P30043	OID21141	-0.0454934	0.739183	0.994495	Non-significant
ASIS	BMP10	Inflammation_II	O95393	OID30575	0.0262159	0.847906	0.994495	Non-significant
ASIS	BMPER	Inflammation_II	Q8N8U9	OID30615	0.0386916	0.777087	0.994495	Non-significant
ASIS	BNIP2	Cardiometabolic_II	Q12982	OID30292	0.0200949	0.884222	0.994495	Non-significant
ASIS	BPIFB1	Cardiometabolic	Q8TDL5	OID20308	-0.0494241	0.71755	0.994495	Non-significant
ASIS	BRAP	Oncology_II	Q7Z569	OID31506	0.0217384	0.873649	0.994495	Non-significant
ASIS	BRK1	Neurology	Q8WUW1	OID20883	-0.068047	0.63171	0.994495	Non-significant
ASIS	BSND	Oncology_II	Q8WZ55	OID31184	-0.0711966	0.602065	0.994495	Non-significant
ASIS	BTC	Oncology	P35070	OID21199	-0.0393266	0.784091	0.994495	Non-significant
ASIS	BTLA	Oncology_II	Q7Z6A9	OID31237	-0.0599173	0.660907	0.994495	Non-significant
ASIS	BTNL10	Oncology_II	A8MVZ5	OID31196	-0.00676761	0.960519	0.994495	Non-significant
ASIS	C19orf12	Neurology	Q9NSK7	OID20804	0.0245037	0.8631	0.994495	Non-significant
ASIS	C1QA	Inflammation	P02745	OID20654	0.014179	0.918166	0.994495	Non-significant
ASIS	C1QTNF1	Cardiometabolic	Q9BXJ1	OID20367	-0.0676078	0.620539	0.994495	Non-significant
ASIS	C1QTNF5	Inflammation_II	Q9BXJ0	OID30618	0.0160987	0.906256	0.994495	Non-significant
ASIS	C1QTNF6	Neurology_II	Q9BXI9	OID31049	-0.0399562	0.769998	0.994495	Non-significant
ASIS	C1RL	Inflammation_II	Q9NZP8	OID30721	0.0651586	0.636475	0.994495	Non-significant
ASIS	C1S	Inflammation_II	P09871	OID30731	-0.0176065	0.898478	0.994495	Non-significant
ASIS	C9	Inflammation_II	P02748	OID30698	0.0276173	0.839881	0.994495	Non-significant
ASIS	CA9	Oncology	Q16790	OID21417	-0.0558141	0.685671	0.994495	Non-significant
ASIS	CACNA1C	Neurology_II	Q13936	OID30840	0.00813481	0.952551	0.994495	Non-significant
ASIS	CACNB3	Neurology_II	P54284	OID31039	0.0654544	0.631737	0.994495	Non-significant
ASIS	CALCA	Neurology	P01258	OID20983	0.0413617	0.766497	0.994495	Non-significant
ASIS	CALCB	Neurology_II	P10092	OID31100	0.0622073	0.648779	0.994495	Non-significant
ASIS	CALCOCO1	Oncology	Q9P1Z2	OID21387	0.0707147	0.607929	0.994495	Non-significant
ASIS	CAMSAP1	Neurology_II	Q5T5Y3	OID31070	0.0348635	0.798656	0.994495	Non-significant
ASIS	CAPG	Oncology	P40121	OID21431	-0.0492117	0.721244	0.994495	Non-significant
ASIS	CASC3	Neurology_II	O15234	OID30921	0.0102825	0.940607	0.994495	Non-significant
ASIS	CASP1	Neurology	P29466	OID20854	0.0168623	0.905554	0.994495	Non-significant
ASIS	CASP3	Cardiometabolic	P42574	OID20305	0.0396828	0.771529	0.994495	Non-significant
ASIS	CASP7	Neurology_II	P55210	OID31135	-0.0223536	0.870104	0.994495	Non-significant
ASIS	CASP8	Oncology	Q14790	OID21414	0.0194826	0.887726	0.994495	Non-significant
ASIS	CASP9	Inflammation_II	P55211	OID30530	-0.0143897	0.91617	0.994495	Non-significant
ASIS	CASQ2	Cardiometabolic_II	O14958	OID30063	-0.0581741	0.670197	0.994495	Non-significant
ASIS	CAT	Inflammation_II	P04040	OID30712	-0.0648403	0.634946	0.994495	Non-significant
ASIS	CC2D1A	Neurology	Q6P1N0	OID20958	0.0600793	0.666068	0.994495	Non-significant
ASIS	CCDC80	Cardiometabolic	Q76M96	OID20226	0.0501179	0.72155	0.994495	Non-significant
ASIS	CCL11	Inflammation	P51671	OID20668	0.0526762	0.702499	0.994495	Non-significant
ASIS	CCL17	Inflammation	Q92583	OID20745	0.0598147	0.661452	0.994495	Non-significant
ASIS	CCL19	Neurology	Q99731	OID21030	0.0560891	0.681374	0.994495	Non-significant
ASIS	CCL26	Inflammation	Q9Y258	OID20546	0.0158391	0.911261	0.994495	Non-significant
ASIS	CCL28	Inflammation	Q9NRJ3	OID20569	-0.0570806	0.687731	0.994495	Non-significant
ASIS	CCL7	Inflammation	P80098	OID20523	0.0177176	0.900787	0.994495	Non-significant
ASIS	CCN3	Cardiometabolic	P48745	OID20299	-0.0634036	0.642479	0.994495	Non-significant
ASIS	CCN4	Oncology	O95388	OID21444	0.0225493	0.870196	0.994495	Non-significant
ASIS	CCND2	Oncology_II	P30279	OID31316	-0.0381976	0.783911	0.994495	Non-significant
ASIS	CCNE1	Inflammation_II	P24864	OID30456	0.0136378	0.920536	0.994495	Non-significant
ASIS	CCT5	Oncology	P48643	OID21200	-0.0596009	0.67781	0.994495	Non-significant
ASIS	CD101	Oncology_II	Q93033	OID31480	0.0133985	0.921926	0.994495	Non-significant
ASIS	CD164L2	Neurology_II	Q6UWJ8	OID30922	-0.0157304	0.909248	0.994495	Non-significant
ASIS	CD177	Neurology	Q8N6Q3	OID21119	-0.0666507	0.625506	0.994495	Non-significant
ASIS	CD1C	Oncology	P29017	OID21483	0.0329152	0.809691	0.994495	Non-significant
ASIS	CD2	Cardiometabolic_II	P06729	OID30097	-0.0569095	0.676968	0.994495	Non-significant
ASIS	CD226	Inflammation_II	Q15762	OID30556	-0.0399562	0.769998	0.994495	Non-significant
ASIS	CD244	Inflammation	Q9BZW8	OID20628	0.00901974	0.94789	0.994495	Non-significant
ASIS	CD28	Oncology	P10747	OID21265	-0.01774	0.901666	0.994495	Non-significant
ASIS	CD2AP	Cardiometabolic	Q9Y5K6	OID20177	-0.071286	0.611986	0.994495	Non-significant
ASIS	CD300C	Neurology	Q08708	OID21010	0.0571829	0.675502	0.994495	Non-significant
ASIS	CD3D	Neurology_II	P04234	OID30827	-0.0653177	0.632451	0.994495	Non-significant
ASIS	CD40	Inflammation	P25942	OID20724	0.0121338	0.929275	0.994495	Non-significant
ASIS	CD5	Oncology	P06127	OID21449	0.0204928	0.881945	0.994495	Non-significant
ASIS	CD6	Inflammation	P30203	OID20649	0.0263737	0.848421	0.994495	Non-significant
ASIS	CD74	Neurology	P04233	OID21040	-0.0209864	0.877986	0.994495	Non-significant
ASIS	CD79B	Inflammation	P40259	OID20635	0.0207815	0.880295	0.994495	Non-significant
ASIS	CDC123	Oncology_II	O75794	OID31242	0.0369826	0.786696	0.994495	Non-significant
ASIS	CDC26	Oncology_II	Q8NHZ8	OID31508	-0.0257374	0.850651	0.994495	Non-significant
ASIS	CDC37	Oncology	Q16543	OID21470	-0.018047	0.894972	0.994495	Non-significant
ASIS	CDC42BPB	Oncology_II	Q9Y5S2	OID31485	0.0440237	0.747325	0.994495	Non-significant
ASIS	CDH17	Cardiometabolic	Q12864	OID20134	-0.0318529	0.820874	0.994495	Non-significant
ASIS	CDH6	Cardiometabolic	P55285	OID20157	-0.0447554	0.750323	0.994495	Non-significant
ASIS	CDHR2	Oncology	Q9BYE9	OID21282	0.0137494	0.922158	0.994495	Non-significant
ASIS	CDHR5	Cardiometabolic	Q9HBB8	OID20193	-0.0658844	0.639271	0.994495	Non-significant
ASIS	CDKN2D	Oncology	P55273	OID21295	0.0240313	0.864378	0.994495	Non-significant
ASIS	CDON	Inflammation	Q4KMG0	OID20754	0.00943364	0.944986	0.994495	Non-significant
ASIS	CEACAM1	Oncology	P13688	OID21528	-0.0624124	0.647697	0.994495	Non-significant
ASIS	CEACAM21	Inflammation	Q3KPI0	OID20548	0.059813	0.673602	0.994495	Non-significant
ASIS	CEACAM3	Oncology	P40198	OID21245	-0.0673847	0.638478	0.994495	Non-significant
ASIS	CEACAM8	Cardiometabolic	P31997	OID20102	-0.0672402	0.635767	0.994495	Non-significant
ASIS	CEBPA	Inflammation_II	P49715	OID30458	0.0157911	0.90804	0.994495	Non-significant
ASIS	CELA2A	Cardiometabolic_II	P08217	OID30411	-0.0455276	0.738994	0.994495	Non-significant
ASIS	CELA3A	Cardiometabolic	P09093	OID20298	0.0606692	0.656915	0.994495	Non-significant
ASIS	CEMIP2	Inflammation_II	Q9UHN6	OID30499	0.0531155	0.697432	0.994495	Non-significant
ASIS	CEP112	Cardiometabolic_II	Q8N8E3	OID30115	0.06689	0.624263	0.994495	Non-significant
ASIS	CEP164	Inflammation	Q9UPV0	OID20441	0.0286106	0.835736	0.994495	Non-significant
ASIS	CEP43	Cardiometabolic	O95684	OID20084	0.0214742	0.879893	0.994495	Non-significant
ASIS	CERT	Neurology	Q9Y5P4	OID20857	-0.00973319	0.945402	0.994495	Non-significant
ASIS	CFB	Inflammation_II	P00751	OID30755	0.0282498	0.837779	0.994495	Non-significant
ASIS	CFH	Inflammation_II	P08603	OID30790	-0.0581593	0.673192	0.994495	Non-significant
ASIS	CFHR4	Inflammation_II	Q92496	OID30758	-0.061226	0.657005	0.994495	Non-significant
ASIS	CFI	Inflammation_II	P05156	OID30772	0.0426453	0.757213	0.994495	Non-significant
ASIS	CHGB	Neurology	P05060	OID21038	0.0274464	0.840858	0.994495	Non-significant
ASIS	CHI3L1	Cardiometabolic	P36222	OID20399	-0.0487063	0.721485	0.994495	Non-significant
ASIS	CHMP1A	Neurology	Q9HD42	OID20930	0.0614135	0.659103	0.994495	Non-significant
ASIS	CIAPIN1	Oncology	Q6FI81	OID21501	0.0287111	0.833628	0.994495	Non-significant
ASIS	CILP	Cardiometabolic_II	O75339	OID30399	-0.0695902	0.610305	0.994495	Non-significant
ASIS	CKAP4	Inflammation	Q07065	OID20617	-0.0572212	0.678173	0.994495	Non-significant
ASIS	CLEC12A	Inflammation_II	Q5QGZ9	OID30552	0.0564651	0.679353	0.994495	Non-significant
ASIS	CLEC1B	Neurology	Q9P126	OID21061	-0.00755375	0.955937	0.994495	Non-significant
ASIS	CLEC4G	Inflammation	Q6UXB4	OID20590	0.0338136	0.811901	0.994495	Non-significant
ASIS	CLEC5A	Cardiometabolic	Q9NY25	OID20165	-0.0420136	0.765167	0.994495	Non-significant
ASIS	CLEC6A	Oncology	Q6EIG7	OID21228	-0.0572928	0.689644	0.994495	Non-significant
ASIS	CLEC7A	Inflammation	Q9BXN2	OID20636	-0.0562471	0.683361	0.994495	Non-significant
ASIS	CLGN	Neurology_II	O14967	OID30957	-0.0209258	0.879469	0.994495	Non-significant
ASIS	CLIP2	Inflammation	Q9UDT6	OID20559	0.00939248	0.94731	0.994495	Non-significant
ASIS	CLPP	Neurology	Q16740	OID20910	0.00632815	0.963777	0.994495	Non-significant
ASIS	CLPS	Neurology	P04118	OID21156	0.0361281	0.791513	0.994495	Non-significant
ASIS	CLUL1	Cardiometabolic	Q15846	OID20198	-0.028466	0.839655	0.994495	Non-significant
ASIS	CMIP	Oncology_II	Q8IY22	OID31406	0.0214649	0.875226	0.994495	Non-significant
ASIS	CNDP1	Cardiometabolic	Q96KN2	OID20347	0.0291554	0.83109	0.994495	Non-significant
ASIS	CNP	Cardiometabolic_II	P09543	OID30285	-0.0475784	0.727682	0.994495	Non-significant
ASIS	CNPY4	Oncology	Q8N129	OID21317	-0.0603201	0.667882	0.994495	Non-significant
ASIS	COL3A1	Cardiometabolic_II	P02461	OID30379	-0.0321632	0.81396	0.994495	Non-significant
ASIS	COL5A1	Inflammation_II	P20908	OID30587	0.0199952	0.883708	0.994495	Non-significant
ASIS	COL9A1	Inflammation	P20849	OID20550	0.0441873	0.755766	0.994495	Non-significant
ASIS	COL9A2	Oncology_II	Q14055	OID31255	0.00667124	0.961814	0.994495	Non-significant
ASIS	COQ7	Cardiometabolic_II	Q99807	OID30217	0.0581238	0.670466	0.994495	Non-significant
ASIS	COX5B	Oncology	P10606	OID21297	0.0322971	0.818419	0.994495	Non-significant
ASIS	CPB2	Inflammation_II	Q96IY4	OID30734	0.0134574	0.922317	0.994495	Non-significant
ASIS	CPOX	Inflammation_II	P36551	OID30495	-0.0542434	0.691325	0.994495	Non-significant
ASIS	CPQ	Cardiometabolic_II	Q9Y646	OID30406	0.0310011	0.820569	0.994495	Non-significant
ASIS	CPXM2	Cardiometabolic_II	Q8N436	OID30322	-0.0123023	0.928968	0.994495	Non-significant
ASIS	CRACR2A	Oncology	Q9BSW2	OID21249	0.0247545	0.863103	0.994495	Non-significant
ASIS	CRADD	Neurology	P78560	OID20923	-0.00686185	0.960724	0.994495	Non-significant
ASIS	CRHR1	Cardiometabolic	P34998	OID20055	0.0686063	0.628903	0.994495	Non-significant
ASIS	CRIM1	Inflammation	Q9NZV1	OID20701	0.0585501	0.668189	0.994495	Non-significant
ASIS	CRISP2	Oncology	P16562	OID21456	0.0531082	0.700173	0.994495	Non-significant
ASIS	CRKL	Inflammation	P46109	OID20742	0.0236525	0.862627	0.994495	Non-significant
ASIS	CRLF1	Inflammation	O75462	OID20699	0.0679154	0.618946	0.994495	Non-significant
ASIS	CRYGD	Neurology_II	P07320	OID31144	-0.0450832	0.741452	0.994495	Non-significant
ASIS	CRYM	Neurology_II	Q14894	OID30815	-0.0666849	0.625328	0.994495	Non-significant
ASIS	CRYZL1	Cardiometabolic_II	O95825	OID30272	-0.0110403	0.935635	0.994495	Non-significant
ASIS	CSDE1	Cardiometabolic_II	O75534	OID30183	0.0331203	0.808528	0.994495	Non-significant
ASIS	CSF2RB	Inflammation_II	P32927	OID30553	-0.0429299	0.753402	0.994495	Non-significant
ASIS	CSF3	Inflammation	P09919	OID20491	-0.0389299	0.7778	0.994495	Non-significant
ASIS	CSH1	Inflammation_II	P0DML2	OID30667	0.0162013	0.905662	0.994495	Non-significant
ASIS	CSNK1D	Inflammation_II	P48730	OID30492	-0.0359572	0.792477	0.994495	Non-significant
ASIS	CSNK2A1	Neurology_II	P68400	OID31053	0.0221144	0.871482	0.994495	Non-significant
ASIS	CSPG4	Cardiometabolic_II	Q6UVK1	OID30397	-0.0572854	0.674952	0.994495	Non-significant
ASIS	CSPG5	Neurology_II	O95196	OID30843	0.0291554	0.83109	0.994495	Non-significant
ASIS	CST1	Inflammation_II	P01037	OID30581	-0.034214	0.80233	0.994495	Non-significant
ASIS	CST5	Neurology	P28325	OID20995	0.0296203	0.831625	0.994495	Non-significant
ASIS	CTF1	Cardiometabolic	Q16619	OID20061	-0.0148569	0.916744	0.994495	Non-significant
ASIS	CTRC	Inflammation	Q99895	OID20752	0.0323	0.813184	0.994495	Non-significant
ASIS	CTRL	Neurology_II	P40313	OID31157	0.0589602	0.666001	0.994495	Non-significant
ASIS	CTSV	Oncology	O60911	OID21405	0.0581232	0.673384	0.994495	Non-significant
ASIS	CWC15	Oncology_II	Q9P013	OID31479	-0.0454592	0.739372	0.994495	Non-significant
ASIS	CXADR	Inflammation	P78310	OID20561	0.0587457	0.679108	0.994495	Non-significant
ASIS	CXCL10	Inflammation	P02778	OID20697	-0.0117579	0.931461	0.994495	Non-significant
ASIS	CXCL11	Neurology	O14625	OID21042	0.045801	0.737483	0.994495	Non-significant
ASIS	CXCL12	Inflammation	P48061	OID20464	-0.0535772	0.697652	0.994495	Non-significant
ASIS	CXCL17	Inflammation	Q6UXB2	OID20622	-0.0468665	0.734026	0.994495	Non-significant
ASIS	CXCL5	Cardiometabolic	P42830	OID20207	0.011088	0.937192	0.994495	Non-significant
ASIS	CXCL8	Cardiometabolic	P10145	OID20153	0.0288692	0.837414	0.994495	Non-significant
ASIS	CXCL8	Inflammation	P10145	OID20631	0.0170293	0.90179	0.994495	Non-significant
ASIS	CXCL8	Neurology	P10145	OID20997	0.0514267	0.711897	0.994495	Non-significant
ASIS	CXCL8	Oncology	P10145	OID21430	0.0479128	0.728314	0.994495	Non-significant
ASIS	CYTL1	Cardiometabolic_II	Q9NRR1	OID30374	0.0458352	0.737294	0.994495	Non-significant
ASIS	DAB2	Oncology	P98082	OID21428	-0.0447379	0.745691	0.994495	Non-significant
ASIS	DAPK2	Inflammation_II	Q9UIK4	OID30505	-0.0546194	0.689293	0.994495	Non-significant
ASIS	DAPP1	Inflammation	Q9UN19	OID20524	0.0188703	0.894367	0.994495	Non-significant
ASIS	DARS1	Neurology	P14868	OID20903	-0.0683898	0.62316	0.994495	Non-significant
ASIS	DBI	Neurology	P07108	OID21143	0.0661722	0.627995	0.994495	Non-significant
ASIS	DBNL	Inflammation	Q9UJU6	OID20681	0.00652835	0.961914	0.994495	Non-significant
ASIS	DCC	Neurology_II	P43146	OID30953	0.0132049	0.923771	0.994495	Non-significant
ASIS	DCLRE1C	Oncology_II	Q96SD1	OID31240	0.0122022	0.928878	0.994495	Non-significant
ASIS	DCTD	Inflammation_II	P32321	OID30657	0.0408107	0.765218	0.994495	Non-significant
ASIS	DCTN2	Oncology	Q13561	OID21334	0.0134672	0.923752	0.994495	Non-significant
ASIS	DCTN6	Neurology	O00399	OID20879	0.0352188	0.804235	0.994495	Non-significant
ASIS	DCUN1D2	Oncology_II	Q6PH85	OID31231	-0.0091602	0.946579	0.994495	Non-significant
ASIS	DCXR	Oncology	Q7Z4W1	OID21480	-0.0630618	0.644276	0.994495	Non-significant
ASIS	DDA1	Cardiometabolic_II	Q9BW61	OID30126	0.00652846	0.961913	0.994495	Non-significant
ASIS	DDAH1	Oncology	O94760	OID21299	0.06407	0.648546	0.994495	Non-significant
ASIS	DDR1	Neurology	Q08345	OID21009	0.0107325	0.937426	0.994495	Non-significant
ASIS	DDT	Cardiometabolic_II	P30046	OID30372	-0.0670951	0.623198	0.994495	Non-significant
ASIS	DDX1	Oncology_II	Q92499	OID31518	0.0124756	0.927288	0.994495	Non-significant
ASIS	DDX39A	Inflammation_II	O00148	OID30494	-0.0223536	0.870104	0.994495	Non-significant
ASIS	DDX53	Neurology_II	Q86TM3	OID30944	-0.0221525	0.872461	0.994495	Non-significant
ASIS	DEFB104A_DEFB104B	Neurology_II	Q8WTQ1	OID30849	-0.00625491	0.963508	0.994495	Non-significant
ASIS	DENND2B	Cardiometabolic_II	P78524	OID30050	0.0503811	0.712315	0.994495	Non-significant
ASIS	DENR	Inflammation_II	O43583	OID30493	0.0482278	0.724112	0.994495	Non-significant
ASIS	DFFA	Inflammation	O00273	OID20620	0.056211	0.683553	0.994495	Non-significant
ASIS	DGCR6	Neurology_II	Q14129	OID30859	-0.0691812	0.61241	0.994495	Non-significant
ASIS	DGKA	Inflammation_II	P23743	OID30546	0.00690433	0.959722	0.994495	Non-significant
ASIS	DGKZ	Inflammation	Q13574	OID20466	-0.0137822	0.920449	0.994495	Non-significant
ASIS	DHRS4L2	Neurology_II	Q6PKH6	OID31072	0.00673343	0.960718	0.994495	Non-significant
ASIS	DLG4	Neurology_II	P78352	OID31071	0.00707523	0.958726	0.994495	Non-significant
ASIS	DLGAP5	Neurology_II	Q15398	OID30976	-0.0698294	0.609075	0.994495	Non-significant
ASIS	DLK1	Cardiometabolic	P80370	OID20295	0.0170899	0.900513	0.994495	Non-significant
ASIS	DNAJA4	Neurology_II	Q8WW22	OID31130	-0.0603616	0.658547	0.994495	Non-significant
ASIS	DNAJB1	Oncology	P25685	OID21363	-0.0196363	0.889008	0.994495	Non-significant
ASIS	DNAJB14	Oncology_II	Q8TBM8	OID31434	0.020713	0.879564	0.994495	Non-significant
ASIS	DNAJB2	Inflammation_II	P25686	OID30661	-0.0441262	0.746756	0.994495	Non-significant
ASIS	DNAJB6	Inflammation_II	O75190	OID30613	0.046177	0.735406	0.994495	Non-significant
ASIS	DNAJC6	Cardiometabolic_II	O75061	OID30247	0.0324367	0.812407	0.994495	Non-significant
ASIS	DNLZ	Neurology_II	Q5SXM8	OID30822	-0.0250197	0.85477	0.994495	Non-significant
ASIS	DNM3	Neurology_II	Q9UQ16	OID31000	-0.045049	0.741642	0.994495	Non-significant
ASIS	DNMBP	Neurology	Q6XZF7	OID20956	-0.0163541	0.906564	0.994495	Non-significant
ASIS	DNPEP	Neurology_II	Q9ULA0	OID31118	0.0677445	0.619831	0.994495	Non-significant
ASIS	DNPH1	Inflammation	O43598	OID20744	-0.0395803	0.772103	0.994495	Non-significant
ASIS	DOK1	Neurology_II	Q99704	OID31111	0.0576272	0.673122	0.994495	Non-significant
ASIS	DOK2	Cardiometabolic	O60496	OID20138	0.014354	0.918747	0.994495	Non-significant
ASIS	DRAXIN	Neurology	Q8NBI3	OID20917	0.0308402	0.824798	0.994495	Non-significant
ASIS	DRG2	Oncology	P55039	OID21335	0.00911254	0.948365	0.994495	Non-significant
ASIS	DSG4	Oncology	Q86SJ6	OID21325	-0.0672567	0.632292	0.994495	Non-significant
ASIS	DTD1	Inflammation_II	Q8TEA8	OID30580	0.0554055	0.685053	0.994495	Non-significant
ASIS	DTYMK	Cardiometabolic_II	P23919	OID30308	-0.052961	0.700965	0.994495	Non-significant
ASIS	DUSP3	Neurology	P51452	OID20827	-0.0327428	0.817755	0.994495	Non-significant
ASIS	DUT	Oncology_II	P33316	OID31457	0.0335646	0.806008	0.994495	Non-significant
ASIS	DXO	Neurology_II	O77932	OID31080	0.00649417	0.962113	0.994495	Non-significant
ASIS	DYNC1H1	Oncology_II	Q14204	OID31341	0.0626175	0.646616	0.994495	Non-significant
ASIS	DYNLT1	Neurology_II	P63172	OID30925	0.026951	0.845144	0.994495	Non-significant
ASIS	DYNLT3	Oncology_II	P51808	OID31415	-0.0474424	0.72843	0.994495	Non-significant
ASIS	EBAG9	Neurology	O00559	OID20918	0.0449451	0.746913	0.994495	Non-significant
ASIS	ECHDC3	Cardiometabolic_II	Q96DC8	OID30293	0.0652993	0.635745	0.994495	Non-significant
ASIS	EDAR	Inflammation	Q9UNE0	OID20525	0.0246339	0.86238	0.994495	Non-significant
ASIS	EDF1	Neurology_II	O60869	OID31010	-0.00710941	0.958527	0.994495	Non-significant
ASIS	EFCAB2	Oncology_II	Q5VUJ9	OID31313	0.0344998	0.804395	0.994495	Non-significant
ASIS	EHD3	Cardiometabolic_II	Q9NZN3	OID30229	0.0183546	0.893192	0.994495	Non-significant
ASIS	EIF1AX	Neurology_II	P47813	OID31125	-0.0554055	0.685053	0.994495	Non-significant
ASIS	EIF2AK3	Cardiometabolic_II	Q9NZJ5	OID30060	-0.0561917	0.680822	0.994495	Non-significant
ASIS	EIF4B	Neurology	P23588	OID21000	-0.0176121	0.899413	0.994495	Non-significant
ASIS	EIF4E	Inflammation_II	P06730	OID30557	0.0262159	0.847906	0.994495	Non-significant
ASIS	EIF4EBP1	Cardiometabolic	Q13541	OID20162	-0.0477794	0.734053	0.994495	Non-significant
ASIS	EIF4G1	Inflammation	Q04637	OID20625	0.0678284	0.622689	0.994495	Non-significant
ASIS	EIF4G3	Neurology_II	O43432	OID31022	0.0261476	0.848298	0.994495	Non-significant
ASIS	ELAC1	Neurology_II	Q9H777	OID31029	-0.0419729	0.758731	0.994495	Non-significant
ASIS	ELOA	Oncology	Q14241	OID21337	-0.0281843	0.841221	0.994495	Non-significant
ASIS	ENAH	Inflammation	Q8N8S7	OID20497	-0.0136378	0.921279	0.994495	Non-significant
ASIS	ENO3	Cardiometabolic_II	P13929	OID30209	-0.0707181	0.604515	0.994495	Non-significant
ASIS	ENOPH1	Oncology_II	Q9UHY7	OID31349	-0.0101856	0.940609	0.994495	Non-significant
ASIS	ENOX2	Cardiometabolic_II	Q16206	OID30152	0.0599183	0.660901	0.994495	Non-significant
ASIS	ENPEP	Cardiometabolic_II	Q07075	OID30135	-0.0118946	0.930666	0.994495	Non-significant
ASIS	ENPP6	Cardiometabolic_II	Q6UWR7	OID30273	-0.0286432	0.834015	0.994495	Non-significant
ASIS	ENTPD2	Oncology	Q9Y5L3	OID21260	0.0380142	0.791132	0.994495	Non-significant
ASIS	ENTPD6	Cardiometabolic	O75354	OID20100	0.0373556	0.792613	0.994495	Non-significant
ASIS	ENTR1	Cardiometabolic_II	Q96C92	OID30231	0.0216358	0.87424	0.994495	Non-significant
ASIS	EPHA10	Neurology	Q5JZY3	OID20840	-0.0196798	0.889864	0.994495	Non-significant
ASIS	EPHA2	Oncology	P29317	OID21342	-0.0199992	0.88697	0.994495	Non-significant
ASIS	EPHA4	Inflammation_II	P54764	OID30622	0.0434426	0.750551	0.994495	Non-significant
ASIS	EPN1	Oncology_II	Q9Y6I3	OID31252	-0.0400274	0.773827	0.994495	Non-significant
ASIS	EPO	Inflammation	P01588	OID20522	0.0665585	0.639203	0.994495	Non-significant
ASIS	ERBIN	Oncology	Q96RT1	OID21323	0.0605621	0.666628	0.994495	Non-significant
ASIS	ERC2	Neurology_II	O15083	OID30880	-0.0136378	0.921279	0.994495	Non-significant
ASIS	ERI1	Oncology_II	Q8IV48	OID31317	0.0267993	0.84746	0.994495	Non-significant
ASIS	ERN1	Oncology_II	O75460	OID31391	0.0102881	0.940012	0.994495	Non-significant
ASIS	ESYT2	Neurology_II	A0FGR8	OID31134	0.0476467	0.727306	0.994495	Non-significant
ASIS	EVI2B	Oncology_II	P34910	OID31227	0.0531839	0.697061	0.994495	Non-significant
ASIS	EVI5	Inflammation_II	O60447	OID30519	0.0502102	0.713249	0.994495	Non-significant
ASIS	F11	Inflammation_II	P03951	OID30773	-0.0600354	0.663272	0.994495	Non-significant
ASIS	F11R	Neurology	Q9Y624	OID21151	-0.0214649	0.875226	0.994495	Non-significant
ASIS	F9	Cardiometabolic	P00740	OID20349	-0.0449807	0.74202	0.994495	Non-significant
ASIS	FABP3	Cardiometabolic_II	P05413	OID30351	-0.0339124	0.805841	0.994495	Non-significant
ASIS	FABP5	Neurology	Q01469	OID21043	0.0456985	0.738049	0.994495	Non-significant
ASIS	FABP9	Inflammation	Q0Z7S8	OID20501	0.0229262	0.871837	0.994495	Non-significant
ASIS	FAM13A	Oncology_II	O94988	OID31463	-0.0236866	0.862431	0.994495	Non-significant
ASIS	FAM171A2	Neurology_II	A8MVW0	OID31005	-0.0431692	0.752071	0.994495	Non-significant
ASIS	FAM171B	Oncology_II	Q6P995	OID31338	-0.0273439	0.841445	0.994495	Non-significant
ASIS	FAM3C	Cardiometabolic	Q92520	OID20233	-0.0728585	0.604137	0.994495	Non-significant
ASIS	FAP	Cardiometabolic	Q12884	OID20330	0.0448098	0.742967	0.994495	Non-significant
ASIS	FASLG	Inflammation	P48023	OID20665	-0.0691273	0.616029	0.994495	Non-significant
ASIS	FBN2	Neurology_II	P35556	OID30974	-0.0462171	0.737578	0.994495	Non-significant
ASIS	FCGR2B	Oncology	P31994	OID21215	-0.0255238	0.858891	0.994495	Non-significant
ASIS	FCN1	Inflammation_II	O00602	OID30690	-0.0525003	0.700771	0.994495	Non-significant
ASIS	FCN2	Cardiometabolic	Q15485	OID20382	0.0286427	0.834018	0.994495	Non-significant
ASIS	FCRL2	Inflammation	Q96LA5	OID20639	0.0624887	0.650385	0.994495	Non-significant
ASIS	FCRL3	Inflammation	Q96P31	OID20443	-0.0595303	0.665937	0.994495	Non-significant
ASIS	FCRL5	Neurology	Q96RD9	OID21111	-0.00748539	0.956335	0.994495	Non-significant
ASIS	FCRL6	Inflammation	Q6DN72	OID20529	0.00969133	0.945636	0.994495	Non-significant
ASIS	FES	Oncology	P07332	OID21207	0.0574286	0.688946	0.994495	Non-significant
ASIS	FGF12	Inflammation_II	P61328	OID30454	0.0654886	0.631559	0.994495	Non-significant
ASIS	FGF16	Inflammation_II	O43320	OID30535	-0.0290187	0.831871	0.994495	Non-significant
ASIS	FGF6	Inflammation_II	P10767	OID30443	-0.0118604	0.930865	0.994495	Non-significant
ASIS	FGFBP3	Neurology_II	Q8TAT2	OID31108	-0.0651479	0.633338	0.994495	Non-significant
ASIS	FGFR2	Oncology	P21802	OID21478	0.0346931	0.799619	0.994495	Non-significant
ASIS	FGR	Neurology	P09769	OID20828	-0.0528068	0.710043	0.994495	Non-significant
ASIS	FHIT	Neurology	P49789	OID20872	-0.0323159	0.820091	0.994495	Non-significant
ASIS	FIS1	Inflammation	Q9Y3D6	OID20722	-0.0400937	0.769228	0.994495	Non-significant
ASIS	FKBP4	Neurology	Q02790	OID20960	-0.0203568	0.883838	0.994495	Non-significant
ASIS	FKBP5	Neurology	Q13451	OID20937	0.0574489	0.679882	0.994495	Non-significant
ASIS	FKBPL	Oncology_II	Q9UIM3	OID31499	-0.00987798	0.942399	0.994495	Non-significant
ASIS	FLT3	Oncology	P36888	OID21272	-0.00678825	0.962293	0.994495	Non-significant
ASIS	FLT3LG	Inflammation	P49771	OID20661	0.0494281	0.720068	0.994495	Non-significant
ASIS	FLT4	Oncology	P35916	OID21491	0.0528762	0.69873	0.994495	Non-significant
ASIS	FMNL1	Neurology	O95466	OID20884	-0.043842	0.757616	0.994495	Non-significant
ASIS	FMR1	Oncology	Q06787	OID21233	0.0682898	0.633965	0.994495	Non-significant
ASIS	FNTA	Oncology_II	P49354	OID31381	0.0249855	0.854966	0.994495	Non-significant
ASIS	FOS	Oncology_II	P01100	OID31221	-0.0139454	0.91875	0.994495	Non-significant
ASIS	FOXO1	Inflammation	Q12778	OID20515	-0.030739	0.828735	0.994495	Non-significant
ASIS	FRMD7	Neurology_II	Q6ZUT3	OID30898	0.031533	0.819226	0.994495	Non-significant
ASIS	FRZB	Neurology	Q92765	OID20968	-0.0378927	0.785595	0.994495	Non-significant
ASIS	FSTL1	Cardiometabolic_II	Q12841	OID30254	-0.0183204	0.89339	0.994495	Non-significant
ASIS	FUCA1	Cardiometabolic	P04066	OID20261	0.013501	0.92133	0.994495	Non-significant
ASIS	FURIN	Oncology	P09958	OID21514	0.0121341	0.929274	0.994495	Non-significant
ASIS	FUT8	Neurology	Q9BYC5	OID20992	-0.0546279	0.694813	0.994495	Non-significant
ASIS	FXN	Oncology	Q16595	OID21442	-0.0567522	0.680669	0.994495	Non-significant
ASIS	FXYD5	Inflammation	Q96DB9	OID20463	-0.0316412	0.818616	0.994495	Non-significant
ASIS	GABRA4	Neurology_II	P48169	OID30803	-0.0343166	0.801749	0.994495	Non-significant
ASIS	GADD45B	Oncology_II	O75293	OID31261	0.0280192	0.840605	0.994495	Non-significant
ASIS	GADD45GIP1	Cardiometabolic_II	Q8TAE8	OID30237	0.0433401	0.751121	0.994495	Non-significant
ASIS	GAGE2A	Oncology_II	Q6NT46	OID31199	-0.0405715	0.766555	0.994495	Non-significant
ASIS	GALNT7	Oncology	Q86SF2	OID21377	-0.0378614	0.787807	0.994495	Non-significant
ASIS	GBA	Neurology_II	P04062	OID30966	0.0423567	0.758807	0.994495	Non-significant
ASIS	GBP4	Neurology	Q96PP9	OID20845	0.0260832	0.854368	0.994495	Non-significant
ASIS	GC	Inflammation_II	P02774	OID30780	-0.0278529	0.840028	0.994495	Non-significant
ASIS	GCC1	Neurology_II	Q96CN9	OID31147	0.0658988	0.62942	0.994495	Non-significant
ASIS	GDF2	Cardiometabolic	Q9UK05	OID20202	0.0488277	0.72844	0.994495	Non-significant
ASIS	GFRA2	Oncology	O00451	OID21330	0.0334261	0.812184	0.994495	Non-significant
ASIS	GFRA3	Neurology	O60609	OID20933	0.0448689	0.747328	0.994495	Non-significant
ASIS	GH1	Cardiometabolic	P01241	OID20220	-0.0365704	0.794883	0.994495	Non-significant
ASIS	GIP	Cardiometabolic_II	P09681	OID30288	0.0441262	0.746756	0.994495	Non-significant
ASIS	GIPC2	Neurology_II	Q8TF65	OID31153	-0.0205763	0.880353	0.994495	Non-significant
ASIS	GIT1	Inflammation_II	Q9Y2X7	OID30533	0.0697953	0.60925	0.994495	Non-significant
ASIS	GLI2	Inflammation_II	P10070	OID30429	-0.0232423	0.864987	0.994495	Non-significant
ASIS	GLO1	Cardiometabolic	Q04760	OID20107	-0.0626294	0.659154	0.994495	Non-significant
ASIS	GLOD4	Inflammation	Q9HC38	OID20710	-0.0661722	0.627995	0.994495	Non-significant
ASIS	GLRX5	Inflammation_II	Q86SX6	OID30663	0.00816899	0.952352	0.994495	Non-significant
ASIS	GLYR1	Oncology_II	Q49A26	OID31364	-0.0145606	0.915178	0.994495	Non-significant
ASIS	GM2A	Cardiometabolic_II	P17900	OID30413	0.0394777	0.772678	0.994495	Non-significant
ASIS	GMFG	Cardiometabolic_II	O60234	OID30340	-0.0633873	0.64569	0.994495	Non-significant
ASIS	GMPR	Inflammation	P36959	OID20641	-0.0238121	0.862995	0.994495	Non-significant
ASIS	GMPR2	Inflammation_II	Q9P2T1	OID30623	-0.00957036	0.94419	0.994495	Non-significant
ASIS	GNE	Oncology	Q9Y223	OID21231	-0.0108612	0.939703	0.994495	Non-significant
ASIS	GNPDA2	Inflammation_II	Q8TDQ7	OID30597	-0.0302834	0.824657	0.994495	Non-significant
ASIS	GOPC	Inflammation	Q9HD26	OID20551	0.045767	0.747319	0.994495	Non-significant
ASIS	GP1BA	Cardiometabolic	P07359	OID20381	0.0104932	0.938818	0.994495	Non-significant
ASIS	GP1BB	Cardiometabolic_II	P13224	OID30174	0.0567044	0.678068	0.994495	Non-significant
ASIS	GP6	Neurology	Q9HCN6	OID21091	0.0449807	0.74202	0.994495	Non-significant
ASIS	GPC5	Neurology	P78333	OID20944	0.0707914	0.61098	0.994495	Non-significant
ASIS	GPD1	Oncology_II	P21695	OID31358	0.0525686	0.7004	0.994495	Non-significant
ASIS	GPR101	Neurology_II	Q96P66	OID30819	-0.0347609	0.799235	0.994495	Non-significant
ASIS	GSAP	Oncology	A4D1B5	OID21173	0.0535367	0.709061	0.994495	Non-significant
ASIS	GSTA1	Cardiometabolic	P08263	OID20166	-0.0328206	0.815526	0.994495	Non-significant
ASIS	GSTM4	Cardiometabolic_II	Q03013	OID30164	0.0261134	0.848494	0.994495	Non-significant
ASIS	GZMA	Inflammation	P12544	OID20663	0.0174261	0.899513	0.994495	Non-significant
ASIS	HAGH	Oncology	Q16775	OID21459	-0.0125194	0.927717	0.994495	Non-significant
ASIS	HAO1	Oncology	Q9UJM8	OID21395	0.0542627	0.693972	0.994495	Non-significant
ASIS	HBZ	Cardiometabolic_II	P02008	OID30307	0.0311344	0.821473	0.994495	Non-significant
ASIS	HCLS1	Inflammation	P14317	OID20648	0.00840639	0.951429	0.994495	Non-significant
ASIS	HDDC2	Oncology_II	Q7Z4H3	OID31447	-0.0697953	0.60925	0.994495	Non-significant
ASIS	HDGF	Oncology	P51858	OID21455	0.0438359	0.750651	0.994495	Non-significant
ASIS	HEBP1	Cardiometabolic	Q9NRV9	OID20063	-0.0530664	0.708681	0.994495	Non-significant
ASIS	HEPH	Cardiometabolic_II	Q9BQS7	OID30337	-0.0633512	0.645878	0.994495	Non-significant
ASIS	HEXIM1	Inflammation	O94992	OID20589	-0.0343679	0.808875	0.994495	Non-significant
ASIS	HGFAC	Inflammation_II	Q04756	OID30718	-0.0414943	0.7614	0.994495	Non-significant
ASIS	HIP1R	Neurology_II	O75146	OID31141	-0.045049	0.741642	0.994495	Non-significant
ASIS	HK2	Cardiometabolic	P52789	OID20065	-0.0402587	0.776895	0.994495	Non-significant
ASIS	HMGCL	Cardiometabolic_II	P35914	OID30214	-0.0434768	0.750361	0.994495	Non-significant
ASIS	HMOX2	Neurology	P30519	OID20887	-0.0324013	0.819624	0.994495	Non-significant
ASIS	HNF1A	Neurology_II	P20823	OID30919	-0.0110041	0.936447	0.994495	Non-significant
ASIS	HNRNPUL1	Neurology_II	Q9BUJ2	OID31037	0.070275	0.606787	0.994495	Non-significant
ASIS	HPSE	Cardiometabolic_II	Q9Y251	OID30409	0.051885	0.704116	0.994495	Non-significant
ASIS	HS1BP3	Cardiometabolic_II	Q53T59	OID30243	-0.0346926	0.799622	0.994495	Non-significant
ASIS	HS6ST2	Inflammation_II	Q96MM7	OID30481	-0.0580716	0.670745	0.994495	Non-significant
ASIS	HSBP1	Cardiometabolic_II	O75506	OID30232	0.0263868	0.846927	0.994495	Non-significant
ASIS	HSPA1A	Inflammation	P0DMV8	OID20718	-0.00871586	0.949166	0.994495	Non-significant
ASIS	HSPB1	Cardiometabolic	P04792	OID20230	0.0505211	0.719402	0.994495	Non-significant
ASIS	ICA1	Inflammation	Q05084	OID20484	0.053938	0.695714	0.994495	Non-significant
ASIS	ICAM2	Cardiometabolic	P13598	OID20248	0.0148682	0.913393	0.994495	Non-significant
ASIS	ICAM3	Cardiometabolic	P32942	OID20277	0.0182862	0.893587	0.994495	Non-significant
ASIS	ICAM5	Cardiometabolic	Q9UMF0	OID20145	-0.0355624	0.800419	0.994495	Non-significant
ASIS	ID4	Oncology_II	P47928	OID31284	-0.0667124	0.631727	0.994495	Non-significant
ASIS	IDO1	Cardiometabolic_II	P14902	OID30230	-0.0122706	0.92848	0.994495	Non-significant
ASIS	IDO1	Inflammation_II	P14902	OID30563	-0.0339406	0.803878	0.994495	Non-significant
ASIS	IDO1	Neurology_II	P14902	OID31050	-0.0664456	0.626572	0.994495	Non-significant
ASIS	IDO1	Oncology_II	P14902	OID31474	-0.0565677	0.678802	0.994495	Non-significant
ASIS	IFNGR2	Neurology	P38484	OID20941	-0.0320601	0.817984	0.994495	Non-significant
ASIS	IFNLR1	Inflammation	Q8IU57	OID20506	0.0160953	0.909832	0.994495	Non-significant
ASIS	IFNW1	Cardiometabolic_II	P05000	OID30129	0.0516458	0.705418	0.994495	Non-significant
ASIS	IFT20	Neurology_II	Q8IY31	OID30962	0.0450265	0.744106	0.994495	Non-significant
ASIS	IGDCC3	Neurology_II	Q8IVU1	OID30862	-0.0241993	0.859483	0.994495	Non-significant
ASIS	IGDCC4	Cardiometabolic_II	Q8TDY8	OID30402	-0.0318214	0.815903	0.994495	Non-significant
ASIS	IGFBP3	Cardiometabolic	P17936	OID20398	0.00946782	0.944787	0.994495	Non-significant
ASIS	IGFBP7	Cardiometabolic	Q16270	OID20236	-0.0151759	0.911608	0.994495	Non-significant
ASIS	IGFBPL1	Cardiometabolic	Q8WX77	OID20155	-0.0495131	0.724777	0.994495	Non-significant
ASIS	IGLON5	Oncology_II	A6NGN9	OID31169	-0.0384182	0.778622	0.994495	Non-significant
ASIS	IGSF21	Cardiometabolic_II	Q96ID5	OID30210	-0.0649417	0.634416	0.994495	Non-significant
ASIS	IGSF8	Cardiometabolic	Q969P0	OID20167	-0.014233	0.91943	0.994495	Non-significant
ASIS	IKBKG	Inflammation	Q9Y6K9	OID20544	0.021005	0.882498	0.994495	Non-significant
ASIS	IL12A_IL12B	Oncology	P29459_P29460	OID21327	0.0537478	0.702286	0.994495	Non-significant
ASIS	IL12B	Inflammation	P29460	OID20666	0.058484	0.671471	0.994495	Non-significant
ASIS	IL12RB1	Inflammation	P42701	OID20486	0.0139265	0.919619	0.994495	Non-significant
ASIS	IL13RA2	Neurology_II	Q14627	OID30841	-0.0436135	0.749602	0.994495	Non-significant
ASIS	IL15RA	Inflammation	Q13261	OID20498	-0.0450265	0.744106	0.994495	Non-significant
ASIS	IL17A	Inflammation	Q16552	OID20469	0.0387488	0.778807	0.994495	Non-significant
ASIS	IL17C	Inflammation	Q9P0M4	OID20477	0.0277447	0.840642	0.994495	Non-significant
ASIS	IL18	Inflammation	Q14116	OID20694	0.0430324	0.752831	0.994495	Non-significant
ASIS	IL1A	Inflammation	P01583	OID20488	-0.0243533	0.859912	0.994495	Non-significant
ASIS	IL1B	Inflammation	P01584	OID20427	0.0572212	0.678173	0.994495	Non-significant
ASIS	IL2	Inflammation	P60568	OID20419	0.0212866	0.877407	0.994495	Non-significant
ASIS	IL21R	Inflammation_II	Q9HBE5	OID30441	0.0637796	0.640504	0.994495	Non-significant
ASIS	IL25	Oncology_II	Q9H293	OID31243	0.0280275	0.837534	0.994495	Non-significant
ASIS	IL2RG	Oncology_II	P31785	OID31361	-0.031172	0.819596	0.994495	Non-significant
ASIS	IL31RA	Inflammation_II	Q8NI17	OID30475	0.0170899	0.900513	0.994495	Non-significant
ASIS	IL36G	Inflammation_II	Q9NZH8	OID30551	0.0439553	0.747704	0.994495	Non-significant
ASIS	IL4R	Inflammation	P24394	OID20576	0.0140887	0.921035	0.994495	Non-significant
ASIS	IL5RA	Inflammation	Q01344	OID20601	0.0387653	0.78497	0.994495	Non-significant
ASIS	IL6	Oncology	P05231	OID21276	0.0700375	0.618248	0.994495	Non-significant
ASIS	IL9	Oncology_II	P15248	OID31298	-0.0300015	0.82949	0.994495	Non-significant
ASIS	INPP5D	Cardiometabolic_II	Q92835	OID30259	0.0213624	0.875817	0.994495	Non-significant
ASIS	INPP5J	Neurology_II	Q15735	OID30975	-0.0259425	0.849474	0.994495	Non-significant
ASIS	INSL4	Oncology_II	Q14641	OID31370	0.0338381	0.804459	0.994495	Non-significant
ASIS	IQGAP2	Oncology	Q13576	OID21361	-0.019596	0.889235	0.994495	Non-significant
ASIS	IRAG2	Cardiometabolic	Q12912	OID20085	-0.0510171	0.71946	0.994495	Non-significant
ASIS	IST1	Oncology_II	P53990	OID31497	0.0338381	0.804459	0.994495	Non-significant
ASIS	ITGAL	Inflammation_II	P20701	OID30537	0.0591311	0.66509	0.994495	Non-significant
ASIS	ITGB1BP2	Cardiometabolic	Q9UKP3	OID20112	-0.0172903	0.903168	0.994495	Non-significant
ASIS	ITIH1	Inflammation_II	P19827	OID30722	-0.0396868	0.773593	0.994495	Non-significant
ASIS	ITIH5	Oncology_II	Q86UX2	OID31430	-0.0300099	0.826215	0.994495	Non-significant
ASIS	ITM2A	Inflammation	O43736	OID20504	-0.0610511	0.667235	0.994495	Non-significant
ASIS	IVD	Neurology	P26440	OID20833	0.0378228	0.790078	0.994495	Non-significant
ASIS	IZUMO1	Oncology_II	Q8IYV9	OID31159	0.0145606	0.915178	0.994495	Non-significant
ASIS	JCHAIN	Inflammation	P01591	OID20494	-0.0234513	0.865051	0.994495	Non-significant
ASIS	KAZALD1	Oncology	Q96I82	OID21339	0.0647151	0.645242	0.994495	Non-significant
ASIS	KAZN	Oncology_II	Q674X7	OID31481	0.0418361	0.759494	0.994495	Non-significant
ASIS	KCTD5	Neurology_II	Q9NXV2	OID31148	0.0157911	0.90804	0.994495	Non-significant
ASIS	KDR	Oncology	P35968	OID21497	-0.0561917	0.680822	0.994495	Non-significant
ASIS	KHDC3L	Oncology_II	Q587J8	OID31245	-0.0304884	0.823488	0.994495	Non-significant
ASIS	KIF22	Cardiometabolic_II	Q14807	OID30175	0.0244044	0.858304	0.994495	Non-significant
ASIS	KIFBP	Oncology	Q96EK5	OID21320	0.0107254	0.939242	0.994495	Non-significant
ASIS	KIR3DL1	Oncology	P43629	OID21185	0.042947	0.764759	0.994495	Non-significant
ASIS	KIR3DL2	Oncology_II	P43630	OID31191	-0.0292238	0.8307	0.994495	Non-significant
ASIS	KIRREL2	Neurology	Q6UWL6	OID20873	0.0122519	0.931303	0.994495	Non-significant
ASIS	KLF4	Neurology_II	O43474	OID30808	-0.01521	0.91141	0.994495	Non-significant
ASIS	KLK7	Inflammation_II	P49862	OID30652	0.0401271	0.769041	0.994495	Non-significant
ASIS	KLKB1	Inflammation_II	P03952	OID30760	-0.0514125	0.709316	0.994495	Non-significant
ASIS	KLRD1	Inflammation	Q13241	OID20632	-0.0303785	0.82574	0.994495	Non-significant
ASIS	KRT14	Neurology	P02533	OID20800	-0.046318	0.744379	0.994495	Non-significant
ASIS	KRT6C	Cardiometabolic_II	P48668	OID30169	0.0328127	0.810273	0.994495	Non-significant
ASIS	KYAT1	Cardiometabolic	Q16773	OID20232	0.0121364	0.931267	0.994495	Non-significant
ASIS	L1CAM	Oncology	P32004	OID21484	0.0333254	0.807365	0.994495	Non-significant
ASIS	LACTB2	Cardiometabolic	Q53H82	OID20150	0.00846723	0.952017	0.994495	Non-significant
ASIS	LAIR1	Inflammation	Q6GTX8	OID20737	-0.0139454	0.91875	0.994495	Non-significant
ASIS	LAMB1	Cardiometabolic_II	P07942	OID30280	-0.0150733	0.912203	0.994495	Non-significant
ASIS	LARP1	Oncology_II	Q6PKG0	OID31372	0.0424856	0.755875	0.994495	Non-significant
ASIS	LAT2	Oncology	Q9GZY6	OID21292	-0.0461675	0.742711	0.994495	Non-significant
ASIS	LBP	Cardiometabolic	P18428	OID20355	0.0310011	0.820569	0.994495	Non-significant
ASIS	LBR	Neurology	Q14739	OID21034	-0.0303517	0.824267	0.994495	Non-significant
ASIS	LCN15	Neurology_II	Q6UWW0	OID31032	-0.0663773	0.626928	0.994495	Non-significant
ASIS	LCP1	Cardiometabolic_II	P13796	OID30367	-0.0602249	0.659273	0.994495	Non-significant
ASIS	LEG1	Inflammation_II	Q6P5S2	OID30608	0.0653861	0.632094	0.994495	Non-significant
ASIS	LELP1	Neurology_II	Q5T871	OID30845	-0.0138087	0.919544	0.994495	Non-significant
ASIS	LETM1	Neurology_II	O95202	OID31018	0.0514065	0.706721	0.994495	Non-significant
ASIS	LGALS8	Neurology	O00214	OID21041	0.0356838	0.794021	0.994495	Non-significant
ASIS	LHPP	Inflammation	Q9H008	OID20749	-0.0681546	0.617709	0.994495	Non-significant
ASIS	LILRA5	Cardiometabolic	A6NI73	OID20209	0.0180231	0.898076	0.994495	Non-significant
ASIS	LILRA6	Cardiometabolic_II	Q6PI73	OID30346	-0.0598878	0.66405	0.994495	Non-significant
ASIS	LILRB4	Inflammation	Q8NHJ6	OID20429	-0.0646174	0.639285	0.994495	Non-significant
ASIS	LMNB1	Oncology_II	P20700	OID31501	0.036675	0.788429	0.994495	Non-significant
ASIS	LONP1	Cardiometabolic_II	P36776	OID30219	-0.0313429	0.818624	0.994495	Non-significant
ASIS	LPL	Cardiometabolic	P06858	OID20188	0.0616898	0.660793	0.994495	Non-significant
ASIS	LRCH4	Cardiometabolic_II	O75427	OID30191	0.0379738	0.781119	0.994495	Non-significant
ASIS	LRG1	Inflammation_II	P02750	OID30751	-0.0186889	0.892273	0.994495	Non-significant
ASIS	LRP11	Cardiometabolic	Q86VZ4	OID20185	0.0242727	0.863029	0.994495	Non-significant
ASIS	LRRC25	Oncology	Q8N386	OID21333	0.0534656	0.703778	0.994495	Non-significant
ASIS	LRRFIP1	Oncology_II	Q32MZ4	OID31344	-0.0226954	0.868135	0.994495	Non-significant
ASIS	LRTM1	Neurology_II	Q9HBL6	OID30906	-0.041599	0.762994	0.994495	Non-significant
ASIS	LSM1	Oncology	O15116	OID21210	0.0305924	0.831244	0.994495	Non-significant
ASIS	LTA4H	Oncology	P09960	OID21452	0.0368366	0.789467	0.994495	Non-significant
ASIS	LTB	Oncology_II	Q06643	OID31383	0.0660013	0.628885	0.994495	Non-significant
ASIS	LY96	Neurology	Q9Y6Y9	OID20945	0.0458219	0.742144	0.994495	Non-significant
ASIS	LYN	Oncology	P07948	OID21350	0.0441514	0.753585	0.994495	Non-significant
ASIS	LYPD8	Oncology	Q6UX82	OID21251	-0.0471105	0.742702	0.994495	Non-significant
ASIS	LYSMD3	Neurology_II	Q7Z3D4	OID30950	0.0458924	0.739357	0.994495	Non-significant
ASIS	LZTFL1	Inflammation_II	Q9NQ48	OID30637	0.0415627	0.761019	0.994495	Non-significant
ASIS	MAD1L1	Neurology	Q9Y6D9	OID20904	-0.0698765	0.615608	0.994495	Non-significant
ASIS	MAEA	Oncology	Q7L5Y9	OID21206	0.0261574	0.855425	0.994495	Non-significant
ASIS	MAG	Neurology_II	P20916	OID30967	0.0462893	0.737183	0.994495	Non-significant
ASIS	MAMDC2	Cardiometabolic_II	Q7Z304	OID30309	0.0518066	0.707188	0.994495	Non-significant
ASIS	MAMDC4	Oncology_II	Q6UXC1	OID31342	-0.0326423	0.81124	0.994495	Non-significant
ASIS	MANEAL	Oncology_II	Q5VSG8	OID31244	0.0261476	0.848298	0.994495	Non-significant
ASIS	MANF	Inflammation	P55145	OID20707	-0.0209184	0.878378	0.994495	Non-significant
ASIS	MAP2K6	Inflammation	P52564	OID20552	0.0689493	0.627185	0.994495	Non-significant
ASIS	MAPK9	Inflammation	P45984	OID20557	-0.0628015	0.658275	0.994495	Non-significant
ASIS	MAPKAPK2	Oncology_II	P49137	OID31293	0.0411711	0.767543	0.994495	Non-significant
ASIS	MAPRE3	Oncology_II	Q9UPY8	OID31177	-0.0475442	0.72787	0.994495	Non-significant
ASIS	MARCO	Cardiometabolic	Q9UEW3	OID20210	0.0163297	0.907609	0.994495	Non-significant
ASIS	MARS1	Inflammation_II	P56192	OID30658	0.0374611	0.784003	0.994495	Non-significant
ASIS	MASP1	Neurology	P48740	OID20954	0.0608798	0.661885	0.994495	Non-significant
ASIS	MATN2	Inflammation	O00339	OID20767	-0.0404348	0.76732	0.994495	Non-significant
ASIS	MATN3	Neurology	O15232	OID20979	0.0472324	0.734494	0.994495	Non-significant
ASIS	MAVS	Oncology	Q7Z434	OID21204	-0.0344391	0.810394	0.994495	Non-significant
ASIS	MBL2	Inflammation_II	P11226	OID30759	-0.0150088	0.913394	0.994495	Non-significant
ASIS	MCEMP1	Inflammation_II	Q8IX19	OID30501	0.0391018	0.774786	0.994495	Non-significant
ASIS	MENT	Inflammation_II	Q9BUN1	OID30595	-0.0524661	0.700957	0.994495	Non-significant
ASIS	MEP1A	Oncology_II	Q16819	OID31459	0.0202687	0.882129	0.994495	Non-significant
ASIS	MEPE	Inflammation	Q9NQ76	OID20753	-0.0635745	0.641581	0.994495	Non-significant
ASIS	MERTK	Inflammation	Q12866	OID20657	0.0658441	0.632924	0.994495	Non-significant
ASIS	METAP1D	Inflammation	Q6UB28	OID20519	-0.0397046	0.779889	0.994495	Non-significant
ASIS	METAP2	Oncology	P50579	OID21437	-0.0609734	0.658333	0.994495	Non-significant
ASIS	MFAP4	Inflammation_II	P55083	OID30598	-0.0502786	0.712875	0.994495	Non-significant
ASIS	MFGE8	Neurology	Q08431	OID21134	-0.063096	0.644097	0.994495	Non-significant
ASIS	MIF	Neurology	P14174	OID21073	0.00939946	0.945185	0.994495	Non-significant
ASIS	MINDY1	Oncology_II	Q8N5J2	OID31399	-0.0113135	0.934046	0.994495	Non-significant
ASIS	MINK1	Neurology_II	Q8N4C8	OID31156	0.0213966	0.87562	0.994495	Non-significant
ASIS	MMP1	Inflammation	P03956	OID20672	0.00631381	0.96351	0.994495	Non-significant
ASIS	MMP7	Cardiometabolic	P09237	OID20087	0.0314221	0.824988	0.994495	Non-significant
ASIS	MMP9	Neurology	P14780	OID21103	0.0620364	0.649681	0.994495	Non-significant
ASIS	MOG	Oncology	Q16653	OID21384	0.00966916	0.944144	0.994495	Non-significant
ASIS	MORC3	Neurology_II	Q14149	OID31073	-0.0164405	0.904275	0.994495	Non-significant
ASIS	MORF4L1	Oncology_II	Q9UBU8	OID31257	-0.0234446	0.866368	0.994495	Non-significant
ASIS	MPHOSPH8	Cardiometabolic	Q99549	OID20092	-0.0253591	0.858369	0.994495	Non-significant
ASIS	MRPL24	Cardiometabolic_II	Q96A35	OID30178	-0.0624124	0.647697	0.994495	Non-significant
ASIS	MRPL46	Neurology	Q9H2W6	OID20858	-0.0397012	0.779907	0.994495	Non-significant
ASIS	MRPL52	Oncology_II	Q86TS9	OID31239	-0.0529104	0.698544	0.994495	Non-significant
ASIS	MSLN	Oncology	Q13421	OID21380	0.064191	0.647926	0.994495	Non-significant
ASIS	MSMB	Cardiometabolic	P08118	OID20275	0.0231398	0.865577	0.994495	Non-significant
ASIS	MST1	Inflammation_II	P26927	OID30713	0.0430666	0.752641	0.994495	Non-significant
ASIS	MTPN	Cardiometabolic	P58546	OID20080	0.0525114	0.711595	0.994495	Non-significant
ASIS	MTSS1	Oncology_II	O43312	OID31492	0.0451516	0.741074	0.994495	Non-significant
ASIS	MTSS2	Oncology_II	Q765P7	OID31409	0.0629251	0.644996	0.994495	Non-significant
ASIS	MTUS1	Oncology_II	Q9ULD2	OID31315	-0.0176121	0.899413	0.994495	Non-significant
ASIS	MUC16	Oncology	Q8WXI7	OID21378	-0.04899	0.727572	0.994495	Non-significant
ASIS	MUCL3	Oncology_II	Q3MIW9	OID31170	0.0426223	0.755114	0.994495	Non-significant
ASIS	MVK	Inflammation	Q03426	OID20459	-0.042068	0.760401	0.994495	Non-significant
ASIS	MYDGF	Cardiometabolic_II	Q969H8	OID30313	-0.0681855	0.620855	0.994495	Non-significant
ASIS	MYH4	Cardiometabolic_II	Q9Y623	OID30061	0.0154493	0.910022	0.994495	Non-significant
ASIS	MYH7B	Oncology_II	A7E2Y1	OID31178	-0.0448781	0.742588	0.994495	Non-significant
ASIS	MYL6B	Neurology_II	P14649	OID30936	-0.0364397	0.791684	0.994495	Non-significant
ASIS	NAA10	Cardiometabolic_II	P41227	OID30188	0.026045	0.848886	0.994495	Non-significant
ASIS	NAAA	Neurology	Q02083	OID20931	0.0393794	0.777394	0.994495	Non-significant
ASIS	NAGPA	Inflammation_II	Q9UK23	OID30643	-0.00946782	0.944787	0.994495	Non-significant
ASIS	NAP1L4	Oncology_II	Q99733	OID31475	-0.0262159	0.847906	0.994495	Non-significant
ASIS	NARS1	Neurology_II	O43776	OID31035	0.0334279	0.806783	0.994495	Non-significant
ASIS	NCAM2	Neurology	O15394	OID21095	0.0299757	0.82641	0.994495	Non-significant
ASIS	NCF2	Inflammation	P19878	OID20567	-0.0240362	0.865688	0.994495	Non-significant
ASIS	NCK2	Inflammation	O43639	OID20683	-0.0633695	0.642659	0.994495	Non-significant
ASIS	NCR3LG1	Oncology_II	Q68D85	OID31490	0.0713334	0.601366	0.994495	Non-significant
ASIS	NDRG1	Neurology	Q92597	OID20792	0.0303949	0.830624	0.994495	Non-significant
ASIS	NDUFA5	Inflammation_II	Q16718	OID30520	-0.0458352	0.737294	0.994495	Non-significant
ASIS	NDUFB7	Oncology_II	P17568	OID31521	0.0354103	0.795565	0.994495	Non-significant
ASIS	NDUFS6	Oncology	O75380	OID21224	0.0183283	0.898421	0.994495	Non-significant
ASIS	NECTIN1	Inflammation_II	Q15223	OID30545	-0.0670267	0.623553	0.994495	Non-significant
ASIS	NEK7	Oncology_II	Q8TDX7	OID31250	0.0264944	0.849175	0.994495	Non-significant
ASIS	NEXN	Inflammation_II	Q0ZGT2	OID30678	0.0580374	0.670928	0.994495	Non-significant
ASIS	NFAT5	Inflammation_II	O94916	OID30522	-0.0699662	0.608372	0.994495	Non-significant
ASIS	NFE2	Cardiometabolic_II	Q16621	OID30268	-0.0377687	0.782272	0.994495	Non-significant
ASIS	NFKB1	Cardiometabolic_II	P19838	OID30160	0.0371535	0.785734	0.994495	Non-significant
ASIS	NFX1	Cardiometabolic_II	Q12986	OID30158	0.0103907	0.939415	0.994495	Non-significant
ASIS	NGF	Neurology	P01138	OID20920	-0.00636627	0.963559	0.994495	Non-significant
ASIS	NINJ1	Oncology	Q92982	OID21167	-0.0560257	0.696173	0.994495	Non-significant
ASIS	NIT1	Cardiometabolic_II	Q86X76	OID30252	-0.00649417	0.962113	0.994495	Non-significant
ASIS	NME3	Inflammation	Q13232	OID20789	-0.0589954	0.665814	0.994495	Non-significant
ASIS	NMNAT1	Neurology	Q9HAN9	OID20913	-0.0669793	0.630361	0.994495	Non-significant
ASIS	NMRK2	Oncology_II	Q9NPI5	OID31163	0.0442287	0.746187	0.994495	Non-significant
ASIS	NMT1	Neurology_II	P30419	OID31021	-0.00618655	0.963906	0.994495	Non-significant
ASIS	NOS1	Neurology	P29475	OID20863	-0.00973319	0.945402	0.994495	Non-significant
ASIS	NOTCH3	Cardiometabolic	Q9UM47	OID20253	0.0485012	0.72261	0.994495	Non-significant
ASIS	NPDC1	Cardiometabolic	Q9NQX5	OID20205	-0.013225	0.925119	0.994495	Non-significant
ASIS	NPPC	Inflammation	P23582	OID20568	-0.0320198	0.821712	0.994495	Non-significant
ASIS	NPTN	Oncology	Q9Y639	OID21235	-0.022537	0.875264	0.994495	Non-significant
ASIS	NPY	Oncology	P01303	OID21388	-0.00865895	0.949971	0.994495	Non-significant
ASIS	NRN1	Neurology_II	Q9NPD7	OID30983	-0.0407766	0.765409	0.994495	Non-significant
ASIS	NSFL1C	Neurology	Q9UNZ2	OID21022	-0.00820317	0.952153	0.994495	Non-significant
ASIS	NT5C	Cardiometabolic_II	Q8TCD5	OID30294	-0.0419215	0.761211	0.994495	Non-significant
ASIS	NT5C1A	Neurology_II	Q9BXI3	OID31102	0.018628	0.89161	0.994495	Non-significant
ASIS	NT5C3A	Inflammation	Q9H0P0	OID20553	0.0262562	0.853413	0.994495	Non-significant
ASIS	NTF4	Oncology	P34130	OID21208	0.0343938	0.810638	0.994495	Non-significant
ASIS	NUB1	Inflammation	Q9Y5A7	OID20510	0.0308671	0.828032	0.994495	Non-significant
ASIS	NUBP1	Oncology_II	P53384	OID31412	0.0112794	0.934245	0.994495	Non-significant
ASIS	NUDC	Inflammation	Q9Y266	OID20623	-0.0186528	0.89248	0.994495	Non-significant
ASIS	NUDT16	Oncology_II	Q96DE0	OID31484	0.0399221	0.770189	0.994495	Non-significant
ASIS	NUDT2	Oncology	P50583	OID21308	-0.0429821	0.759913	0.994495	Non-significant
ASIS	NUMB	Inflammation_II	P49757	OID30568	-0.0200978	0.883116	0.994495	Non-significant
ASIS	NUP50	Cardiometabolic_II	Q9UKX7	OID30100	-0.0591653	0.664908	0.994495	Non-significant
ASIS	OBP2B	Neurology	Q9NPH6	OID20980	-0.00884416	0.949391	0.994495	Non-significant
ASIS	OGA	Oncology_II	O60502	OID31465	0.0689408	0.61365	0.994495	Non-significant
ASIS	OLR1	Cardiometabolic	P78380	OID20183	0.0697942	0.619471	0.994495	Non-significant
ASIS	OPHN1	Neurology_II	O60890	OID31087	-0.0467239	0.732388	0.994495	Non-significant
ASIS	OPTC	Oncology	Q9UBM4	OID21362	0.0456836	0.745316	0.994495	Non-significant
ASIS	OSBPL2	Neurology_II	Q9H1P3	OID31085	0.0594388	0.663452	0.994495	Non-significant
ASIS	OSM	Inflammation	P13725	OID20574	0.00806899	0.954726	0.994495	Non-significant
ASIS	OTUD6B	Oncology_II	Q8N6M0	OID31487	-0.0572513	0.675136	0.994495	Non-significant
ASIS	OXT	Neurology	P01178	OID21047	-0.0252931	0.8532	0.994495	Non-significant
ASIS	PACS2	Cardiometabolic_II	Q86VP3	OID30186	0.0466897	0.732577	0.994495	Non-significant
ASIS	PAEP	Neurology	P09466	OID20925	0.0303446	0.82757	0.994495	Non-significant
ASIS	PAFAH1B3	Neurology_II	Q15102	OID30998	-0.0208839	0.878578	0.994495	Non-significant
ASIS	PAFAH2	Oncology_II	Q99487	OID31286	-0.058097	0.676468	0.994495	Non-significant
ASIS	PAG1	Cardiometabolic	Q9NWQ8	OID20108	-0.0651482	0.646336	0.994495	Non-significant
ASIS	PAGR1	Cardiometabolic_II	Q9BTK6	OID30206	0.0663089	0.627284	0.994495	Non-significant
ASIS	PAIP2B	Oncology_II	Q9ULR5	OID31228	0.0274464	0.840858	0.994495	Non-significant
ASIS	PALM	Oncology_II	O75781	OID31515	-0.0497317	0.715866	0.994495	Non-significant
ASIS	PALM3	Cardiometabolic_II	A6NDB9	OID30182	-0.0284718	0.834995	0.994495	Non-significant
ASIS	PAPPA	Inflammation	Q13219	OID20421	-0.0309918	0.822278	0.994495	Non-significant
ASIS	PARD3	Oncology_II	Q8TEW0	OID31301	0.0446783	0.748366	0.994495	Non-significant
ASIS	PBK	Oncology_II	Q96KB5	OID31158	0.0680179	0.618416	0.994495	Non-significant
ASIS	PCDHB15	Oncology_II	Q9Y5E8	OID31377	-0.0331203	0.808528	0.994495	Non-significant
ASIS	PCSK9	Cardiometabolic	Q8NBP7	OID20235	-0.0258741	0.849866	0.994495	Non-significant
ASIS	PCYT2	Oncology_II	Q99447	OID31519	0.0387941	0.776512	0.994495	Non-significant
ASIS	PDCD1	Oncology	Q15116	OID21396	-0.006855	0.960385	0.994495	Non-significant
ASIS	PDCD1LG2	Oncology	Q9BQ51	OID21273	-0.0151005	0.914537	0.994495	Non-significant
ASIS	PDCD5	Neurology	O14737	OID21021	-0.0217726	0.873452	0.994495	Non-significant
ASIS	PDCD6	Cardiometabolic	O75340	OID20163	-0.0564885	0.687862	0.994495	Non-significant
ASIS	PDE4D	Cardiometabolic_II	Q08499	OID30084	-0.0394436	0.77287	0.994495	Non-significant
ASIS	PDGFA	Cardiometabolic	P04085	OID20313	-0.0203028	0.881932	0.994495	Non-significant
ASIS	PDGFB	Inflammation	P01127	OID20741	-0.014629	0.914781	0.994495	Non-significant
ASIS	PDIA2	Oncology_II	Q13087	OID31214	-0.0368801	0.787274	0.994495	Non-significant
ASIS	PDIA5	Oncology_II	Q14554	OID31209	0.0297365	0.827775	0.994495	Non-significant
ASIS	PDLIM5	Neurology_II	Q96HC4	OID31063	0.0117237	0.93166	0.994495	Non-significant
ASIS	PDRG1	Neurology_II	Q9NUG6	OID30912	0.0437638	0.751048	0.994495	Non-significant
ASIS	PDXDC1	Oncology_II	Q6P996	OID31226	0.00895512	0.947773	0.994495	Non-significant
ASIS	PDZD2	Cardiometabolic_II	O15018	OID30151	-0.00786137	0.954144	0.994495	Non-significant
ASIS	PDZK1	Inflammation_II	Q5T2W1	OID30550	0.0593362	0.663998	0.994495	Non-significant
ASIS	PEAR1	Cardiometabolic	Q5VY43	OID20257	0.0339412	0.803875	0.994495	Non-significant
ASIS	PEBP1	Neurology	P30086	OID21087	-0.00782719	0.954344	0.994495	Non-significant
ASIS	PECAM1	Neurology	P16284	OID21131	0.0570462	0.676235	0.994495	Non-significant
ASIS	PECR	Cardiometabolic_II	Q9BY49	OID30228	0.0391373	0.774587	0.994495	Non-significant
ASIS	PEPD	Inflammation_II	P12955	OID30688	0.0134327	0.921727	0.994495	Non-significant
ASIS	PF4	Inflammation_II	P02776	OID30764	-0.0250027	0.856215	0.994495	Non-significant
ASIS	PFKFB2	Oncology	O60825	OID21356	-0.0449982	0.749012	0.994495	Non-significant
ASIS	PGD	Cardiometabolic_II	P52209	OID30344	0.0652993	0.635745	0.994495	Non-significant
ASIS	PGLYRP2	Inflammation_II	Q96PD5	OID30742	0.0519537	0.706394	0.994495	Non-significant
ASIS	PHLDB2	Oncology_II	Q86SQ0	OID31167	0.0222169	0.870891	0.994495	Non-significant
ASIS	PHYKPL	Inflammation_II	Q8IUZ5	OID30634	0.0469631	0.73107	0.994495	Non-significant
ASIS	PI16	Inflammation_II	Q6UXB8	OID30676	-0.0455276	0.738994	0.994495	Non-significant
ASIS	PI3	Cardiometabolic	P19957	OID20326	-0.0606009	0.657277	0.994495	Non-significant
ASIS	PIK3AP1	Inflammation	Q6ZUJ8	OID20587	0.0371857	0.793536	0.994495	Non-significant
ASIS	PIKFYVE	Inflammation_II	Q9Y2I7	OID30465	-0.0302834	0.824657	0.994495	Non-significant
ASIS	PKD2	Cardiometabolic_II	Q13563	OID30184	-0.0397177	0.771334	0.994495	Non-significant
ASIS	PKLR	Inflammation	P30613	OID20682	-0.038965	0.775553	0.994495	Non-significant
ASIS	PLA2G15	Oncology	Q8NCC3	OID21473	0.06043	0.658184	0.994495	Non-significant
ASIS	PLA2G1B	Cardiometabolic	P04054	OID20252	-0.0436477	0.749412	0.994495	Non-significant
ASIS	PLA2G4A	Inflammation	P47712	OID20685	-0.0294972	0.82914	0.994495	Non-significant
ASIS	PLAT	Cardiometabolic	P00750	OID20247	0.0618655	0.650583	0.994495	Non-significant
ASIS	PLAUR	Inflammation	Q03405	OID20764	-0.0167823	0.902295	0.994495	Non-significant
ASIS	PLCB1	Inflammation_II	Q9NQ66	OID30484	-0.00669925	0.960917	0.994495	Non-significant
ASIS	PLIN1	Neurology	O60240	OID20835	-0.0524226	0.712061	0.994495	Non-significant
ASIS	PLPBP	Cardiometabolic	O94903	OID20144	-0.0443118	0.752718	0.994495	Non-significant
ASIS	PLXDC2	Neurology_II	Q6UX71	OID31101	0.066138	0.628173	0.994495	Non-significant
ASIS	PLXNA4	Inflammation	Q9HCM2	OID20597	-0.0282201	0.842583	0.994495	Non-significant
ASIS	PM20D1	Cardiometabolic	Q6GTS8	OID20149	-0.0310465	0.825337	0.994495	Non-significant
ASIS	PMCH	Cardiometabolic_II	P20382	OID30172	-0.0510305	0.70877	0.994495	Non-significant
ASIS	PMS1	Neurology_II	P54277	OID30943	-0.0336977	0.807046	0.994495	Non-significant
ASIS	PMVK	Neurology	Q15126	OID20850	-0.0333404	0.814486	0.994495	Non-significant
ASIS	PNLIPRP1	Neurology_II	P54315	OID31122	0.0415627	0.761019	0.994495	Non-significant
ASIS	PNMA1	Cardiometabolic_II	Q8ND90	OID30194	-0.0274122	0.841054	0.994495	Non-significant
ASIS	PNPT1	Inflammation	Q8TCS8	OID20445	0.0140347	0.918996	0.994495	Non-significant
ASIS	POMC	Cardiometabolic_II	P01189	OID30282	0.068599	0.615413	0.994495	Non-significant
ASIS	PON1	Inflammation_II	P27169	OID30704	0.0687015	0.614884	0.994495	Non-significant
ASIS	PPBP	Inflammation_II	P02775	OID30761	0.0246058	0.858474	0.994495	Non-significant
ASIS	PPCDC	Neurology	Q96CD2	OID21027	-0.0498342	0.715305	0.994495	Non-significant
ASIS	PPIF	Cardiometabolic_II	P30405	OID30385	-0.0373586	0.78458	0.994495	Non-significant
ASIS	PPL	Inflammation_II	O60437	OID30564	-0.0657279	0.630311	0.994495	Non-significant
ASIS	PPM1A	Oncology	P35813	OID21184	-0.0381047	0.790646	0.994495	Non-significant
ASIS	PPM1B	Inflammation_II	O75688	OID30548	0.0519876	0.703558	0.994495	Non-significant
ASIS	PPM1F	Cardiometabolic_II	P49593	OID30350	0.0068907	0.960178	0.994495	Non-significant
ASIS	PPP1CC	Oncology_II	P36873	OID31360	0.0267628	0.844773	0.994495	Non-significant
ASIS	PPP1R12B	Oncology_II	O60237	OID31304	0.0126563	0.927626	0.994495	Non-significant
ASIS	PPP1R14A	Neurology_II	Q96A00	OID31011	-0.0449123	0.742399	0.994495	Non-significant
ASIS	PPP1R2	Cardiometabolic	P41236	OID20176	-0.0189908	0.892635	0.994495	Non-significant
ASIS	PPP1R9B	Inflammation	Q96SB3	OID20643	0.0595303	0.665937	0.994495	Non-significant
ASIS	PRCP	Cardiometabolic	P42785	OID20337	0.0499368	0.714744	0.994495	Non-significant
ASIS	PRDX1	Neurology	Q06830	OID20962	0.0614135	0.659103	0.994495	Non-significant
ASIS	PRDX2	Inflammation_II	P32119	OID30668	-0.0598489	0.66127	0.994495	Non-significant
ASIS	PRDX3	Inflammation	P30048	OID20483	0.065808	0.633111	0.994495	Non-significant
ASIS	PRDX6	Oncology	P30041	OID21404	-0.0453151	0.742522	0.994495	Non-significant
ASIS	PREB	Inflammation	Q9HCU5	OID20439	-0.0211423	0.878232	0.994495	Non-significant
ASIS	PRG3	Cardiometabolic_II	Q9Y2Y8	OID30383	0.0188673	0.890227	0.994495	Non-significant
ASIS	PRKAR2A	Neurology_II	P13861	OID31119	-0.041426	0.761782	0.994495	Non-significant
ASIS	PRKRA	Oncology	O75569	OID21225	-0.0211793	0.882724	0.994495	Non-significant
ASIS	PRND	Neurology_II	Q9UKY0	OID31124	-0.0379738	0.781119	0.994495	Non-significant
ASIS	PROCR	Cardiometabolic_II	Q9UNN8	OID30149	-0.0415634	0.761015	0.994495	Non-significant
ASIS	PROK1	Inflammation	P58294	OID20543	0.0230543	0.871127	0.994495	Non-significant
ASIS	PROS1	Inflammation_II	P07225	OID30737	-0.0160735	0.907277	0.994495	Non-significant
ASIS	PRR4	Inflammation_II	Q16378	OID30607	0.0487747	0.721109	0.994495	Non-significant
ASIS	PRSS2	Cardiometabolic	P07478	OID20364	0.00844242	0.950759	0.994495	Non-significant
ASIS	PRSS53	Neurology_II	Q2L4Q9	OID31093	0.0682572	0.617179	0.994495	Non-significant
ASIS	PRUNE2	Oncology_II	Q8WUY3	OID31270	-0.055276	0.691372	0.994495	Non-significant
ASIS	PSCA	Oncology_II	O43653	OID31493	0.0202003	0.882524	0.994495	Non-significant
ASIS	PSMA1	Oncology	P25786	OID21221	-0.0635833	0.657572	0.994495	Non-significant
ASIS	PSMD1	Neurology_II	Q99460	OID31058	-0.0110059	0.935835	0.994495	Non-significant
ASIS	PSME1	Neurology	Q06323	OID20969	0.0149817	0.914374	0.994495	Non-significant
ASIS	PSMG3	Inflammation	Q9BT73	OID20549	-0.0466208	0.742765	0.994495	Non-significant
ASIS	PTH1R	Inflammation	Q03431	OID20571	0.0452547	0.750055	0.994495	Non-significant
ASIS	PTK7	Neurology	Q13308	OID20880	-0.0229669	0.871611	0.994495	Non-significant
ASIS	PTPN1	Neurology	P18031	OID20908	0.0234828	0.866152	0.994495	Non-significant
ASIS	PTPN6	Inflammation	P29350	OID20717	0.0330177	0.809109	0.994495	Non-significant
ASIS	PTPRB	Cardiometabolic_II	P23467	OID30324	-0.0428249	0.756222	0.994495	Non-significant
ASIS	PTPRF	Cardiometabolic	P10586	OID20310	-0.0270363	0.843206	0.994495	Non-significant
ASIS	PTPRS	Cardiometabolic	Q13332	OID20306	-0.029258	0.830505	0.994495	Non-significant
ASIS	PTS	Neurology	Q03393	OID20847	-0.033127	0.815653	0.994495	Non-significant
ASIS	PTTG1	Oncology_II	O95997	OID31326	-0.0230634	0.868521	0.994495	Non-significant
ASIS	PTX3	Inflammation	P26022	OID20570	-0.0612646	0.66614	0.994495	Non-significant
ASIS	PXDNL	Oncology_II	A1KZ92	OID31405	-0.0371877	0.785542	0.994495	Non-significant
ASIS	PZP	Inflammation_II	P20742	OID30730	-0.0411661	0.76539	0.994495	Non-significant
ASIS	QDPR	Cardiometabolic	P09417	OID20174	-0.0290708	0.836294	0.994495	Non-significant
ASIS	RAB2B	Oncology_II	Q8WUD1	OID31362	-0.0275148	0.840467	0.994495	Non-significant
ASIS	RAB33A	Cardiometabolic_II	Q14088	OID30122	0.0638821	0.639966	0.994495	Non-significant
ASIS	RAB44	Oncology_II	Q7Z6P3	OID31346	0.0260792	0.84869	0.994495	Non-significant
ASIS	RABEP1	Inflammation_II	Q15276	OID30647	0.0412551	0.762736	0.994495	Non-significant
ASIS	RAD51	Oncology_II	Q06609	OID31254	-0.0139524	0.920237	0.994495	Non-significant
ASIS	RALB	Inflammation_II	P11234	OID30567	0.0211915	0.876803	0.994495	Non-significant
ASIS	RARRES2	Cardiometabolic	Q99969	OID20373	0.0317878	0.816094	0.994495	Non-significant
ASIS	RASA1	Neurology	P20936	OID20826	0.0569477	0.688421	0.994495	Non-significant
ASIS	RBM17	Neurology_II	Q96I25	OID31034	0.0508938	0.709516	0.994495	Non-significant
ASIS	RBM19	Cardiometabolic_II	Q9Y4C8	OID30090	0.0402646	0.768272	0.994495	Non-significant
ASIS	RBP5	Oncology	P82980	OID21369	0.0408048	0.771739	0.994495	Non-significant
ASIS	RBP7	Oncology_II	Q96R05	OID31526	-0.0107325	0.937426	0.994495	Non-significant
ASIS	RCOR1	Cardiometabolic	Q9UKL0	OID20073	-0.0241211	0.865218	0.994495	Non-significant
ASIS	REEP4	Neurology_II	Q9H6H4	OID31028	0.0275148	0.840467	0.994495	Non-significant
ASIS	REG1A	Cardiometabolic	P05451	OID20415	0.0271388	0.842619	0.994495	Non-significant
ASIS	REG1B	Cardiometabolic	P48304	OID20266	0.020337	0.881734	0.994495	Non-significant
ASIS	REG3A	Cardiometabolic	Q06141	OID20258	-0.0301466	0.825436	0.994495	Non-significant
ASIS	REPS1	Inflammation_II	Q96D71	OID30496	-0.0240626	0.860269	0.994495	Non-significant
ASIS	REST	Oncology_II	Q13127	OID31248	0.0280275	0.837534	0.994495	Non-significant
ASIS	RET	Oncology	P07949	OID21346	-0.0126205	0.928533	0.994495	Non-significant
ASIS	RETN	Cardiometabolic	Q9HD89	OID20327	-0.00946782	0.944787	0.994495	Non-significant
ASIS	REXO2	Cardiometabolic_II	Q9Y3B8	OID30075	-0.0702738	0.606793	0.994495	Non-significant
ASIS	RGS8	Inflammation	P57771	OID20454	0.0119782	0.930834	0.994495	Non-significant
ASIS	RILP	Oncology	Q96NA2	OID21436	-0.0703539	0.609766	0.994495	Non-significant
ASIS	RNASET2	Cardiometabolic	O00584	OID20321	0.0357869	0.793438	0.994495	Non-significant
ASIS	RNF168	Inflammation_II	Q8IYW5	OID30506	-0.0574905	0.673854	0.994495	Non-significant
ASIS	ROBO2	Neurology	Q9HCK4	OID21007	0.0630277	0.644456	0.994495	Non-significant
ASIS	ROR1	Cardiometabolic	Q01973	OID20224	-0.0699151	0.618863	0.994495	Non-significant
ASIS	RP2	Oncology	O75695	OID21302	-0.0473368	0.736427	0.994495	Non-significant
ASIS	RPE	Oncology_II	Q96AT9	OID31324	-0.0292772	0.833548	0.994495	Non-significant
ASIS	RPGR	Neurology_II	Q92834	OID30959	0.0105711	0.938943	0.994495	Non-significant
ASIS	RPS10	Cardiometabolic_II	P46783	OID30070	0.0187989	0.890622	0.994495	Non-significant
ASIS	RTKN2	Cardiometabolic_II	Q8IZC4	OID30049	-0.0565335	0.678986	0.994495	Non-significant
ASIS	RTN4IP1	Neurology_II	Q8WWV3	OID31030	-0.0310695	0.82018	0.994495	Non-significant
ASIS	RTN4R	Oncology	Q9BZR6	OID21424	-0.0257964	0.851701	0.994495	Non-significant
ASIS	RWDD1	Neurology	Q9H446	OID21015	0.0189356	0.889831	0.994495	Non-significant
ASIS	S100A11	Cardiometabolic	P31949	OID20130	0.0453198	0.747277	0.994495	Non-significant
ASIS	S100A16	Neurology	Q96FQ6	OID20878	0.0514408	0.717227	0.994495	Non-significant
ASIS	S100P	Cardiometabolic	P25815	OID20103	-0.0248041	0.861438	0.994495	Non-significant
ASIS	SARG	Cardiometabolic_II	Q9BW04	OID30331	0.0212854	0.877414	0.994495	Non-significant
ASIS	SAT2	Oncology_II	Q96F10	OID31306	-0.038312	0.783279	0.994495	Non-significant
ASIS	SATB1	Neurology_II	Q01826	OID31038	0.0316847	0.81668	0.994495	Non-significant
ASIS	SCARB2	Neurology	Q14108	OID20943	-0.0671711	0.629379	0.994495	Non-significant
ASIS	SCGB2A2	Cardiometabolic_II	Q13296	OID30104	0.0145264	0.915376	0.994495	Non-significant
ASIS	SCGN	Inflammation	O76038	OID20457	0.0180395	0.895995	0.994495	Non-significant
ASIS	SCN2A	Neurology_II	Q99250	OID30833	-0.0452199	0.740696	0.994495	Non-significant
ASIS	SCN2B	Neurology_II	O60939	OID30948	-0.0287549	0.834919	0.994495	Non-significant
ASIS	SCN3B	Neurology_II	Q9NY72	OID30804	0.04105	0.763881	0.994495	Non-significant
ASIS	SCP2	Oncology	P22307	OID21161	-0.022356	0.876258	0.994495	Non-significant
ASIS	SCRIB	Inflammation_II	Q14160	OID30558	0.0108008	0.937028	0.994495	Non-significant
ASIS	SCRIB	Neurology_II	Q14160	OID31046	0.0646683	0.635846	0.994495	Non-significant
ASIS	SCRIB	Oncology_II	Q14160	OID31455	0.0293605	0.82992	0.994495	Non-significant
ASIS	SCRN1	Inflammation	Q12765	OID20542	0.0130641	0.926761	0.994495	Non-significant
ASIS	SEC31A	Cardiometabolic_II	O94979	OID30269	0.00765629	0.955339	0.994495	Non-significant
ASIS	SEL1L	Cardiometabolic_II	Q9UBV2	OID30196	0.00697269	0.959323	0.994495	Non-significant
ASIS	SEMA4C	Oncology	Q9C0C4	OID21329	0.0306842	0.827344	0.994495	Non-significant
ASIS	SEPTIN3	Neurology_II	Q9UH03	OID31025	0.00854496	0.950162	0.994495	Non-significant
ASIS	SEPTIN9	Oncology	Q9UHD8	OID21279	0.0343938	0.80685	0.994495	Non-significant
ASIS	SERPINA1	Inflammation_II	P01009	OID30750	-0.0274566	0.842275	0.994495	Non-significant
ASIS	SERPINA11	Cardiometabolic	Q86U17	OID20281	0.0395803	0.772103	0.994495	Non-significant
ASIS	SERPINA5	Inflammation_II	P05154	OID30763	-0.0570769	0.678941	0.994495	Non-significant
ASIS	SERPINA6	Inflammation_II	P08185	OID30743	0.0321824	0.815568	0.994495	Non-significant
ASIS	SERPINB6	Neurology	P35237	OID21023	0.0167823	0.902295	0.994495	Non-significant
ASIS	SERPIND1	Inflammation_II	P05546	OID30767	0.0523505	0.704253	0.994495	Non-significant
ASIS	SERPINE2	Cardiometabolic_II	P07093	OID30359	0.052492	0.703491	0.994495	Non-significant
ASIS	SERPING1	Inflammation_II	P05155	OID30777	-0.0278174	0.84023	0.994495	Non-significant
ASIS	SERPINH1	Oncology_II	P50454	OID31322	-0.0233303	0.867014	0.994495	Non-significant
ASIS	SERPINI1	Inflammation_II	Q99574	OID30604	-0.0550647	0.68689	0.994495	Non-significant
ASIS	SETMAR	Neurology	Q53H47	OID20948	-0.0454026	0.744424	0.994495	Non-significant
ASIS	SEZ6L	Oncology	Q9BYH1	OID21488	0.0613528	0.653294	0.994495	Non-significant
ASIS	SFTPD	Cardiometabolic	P35247	OID20214	-0.0387477	0.78296	0.994495	Non-significant
ASIS	SGSH	Cardiometabolic_II	P51688	OID30341	-0.014972	0.913607	0.994495	Non-significant
ASIS	SH2B3	Oncology	Q9UQQ2	OID21222	-0.00832692	0.953754	0.994495	Non-significant
ASIS	SH2D1A	Inflammation	O60880	OID20514	-0.0660889	0.641575	0.994495	Non-significant
ASIS	SH3GLB2	Neurology_II	Q9NR46	OID31145	-0.0432717	0.751501	0.994495	Non-significant
ASIS	SHBG	Inflammation_II	P04278	OID30685	-0.0560208	0.681741	0.994495	Non-significant
ASIS	SHC1	Oncology_II	P29353	OID31222	-0.0354787	0.795179	0.994495	Non-significant
ASIS	SHD	Cardiometabolic_II	Q96IW2	OID30098	0.066138	0.628173	0.994495	Non-significant
ASIS	SHISA5	Cardiometabolic_II	Q8N114	OID30387	-0.069932	0.608548	0.994495	Non-significant
ASIS	SHMT1	Inflammation	P34896	OID20714	0.0216017	0.874437	0.994495	Non-significant
ASIS	SHPK	Oncology_II	Q9UHJ6	OID31292	0.032975	0.812882	0.994495	Non-significant
ASIS	SIAE	Oncology	Q9HAT2	OID21503	0.0606019	0.657272	0.994495	Non-significant
ASIS	SIGLEC6	Oncology	O43699	OID21394	-0.0131327	0.924186	0.994495	Non-significant
ASIS	SIRPB1	Inflammation	O00241	OID20739	0.0272755	0.841837	0.994495	Non-significant
ASIS	SIRT1	Inflammation_II	Q96EB6	OID30439	-0.0131251	0.923514	0.994495	Non-significant
ASIS	SIT1	Inflammation	Q9Y3P8	OID20462	0.0711838	0.605545	0.994495	Non-significant
ASIS	SLAMF6	Oncology	Q96DU3	OID21254	0.0642621	0.654146	0.994495	Non-significant
ASIS	SLAMF7	Inflammation	Q9NQ25	OID20602	-0.017803	0.900311	0.994495	Non-significant
ASIS	SLC12A2	Cardiometabolic_II	P55011	OID30077	-0.0624808	0.647337	0.994495	Non-significant
ASIS	SLC1A4	Neurology_II	P43007	OID30926	-0.0281416	0.838392	0.994495	Non-significant
ASIS	SLC34A3	Oncology_II	Q8N130	OID31203	-0.0452883	0.740317	0.994495	Non-significant
ASIS	SLC39A14	Neurology	Q15043	OID20852	0.0452935	0.749848	0.994495	Non-significant
ASIS	SLC44A4	Neurology_II	Q53GD3	OID30897	-0.00642205	0.962885	0.994495	Non-significant
ASIS	SLC4A1	Cardiometabolic_II	P02730	OID30369	0.0385891	0.777663	0.994495	Non-significant
ASIS	SLC9A3R1	Inflammation_II	O14745	OID30630	0.0450832	0.741452	0.994495	Non-significant
ASIS	SLIT2	Neurology	O94813	OID20862	0.0501601	0.723984	0.994495	Non-significant
ASIS	SLMAP	Oncology_II	Q14BN4	OID31441	-0.00628909	0.963308	0.994495	Non-significant
ASIS	SMOC1	Oncology	Q9H4F8	OID21461	-0.0452791	0.74272	0.994495	Non-significant
ASIS	SMPDL3A	Inflammation	Q92484	OID20676	-0.055679	0.68358	0.994495	Non-significant
ASIS	SMPDL3B	Oncology_II	Q92485	OID31387	0.053594	0.694839	0.994495	Non-significant
ASIS	SMTN	Neurology_II	P53814	OID31154	0.0313771	0.81843	0.994495	Non-significant
ASIS	SNAP23	Cardiometabolic	O00161	OID20218	-0.0351995	0.802415	0.994495	Non-significant
ASIS	SNAPIN	Neurology_II	O95295	OID31019	-0.048262	0.723924	0.994495	Non-significant
ASIS	SNCA	Inflammation_II	P37840	OID30645	-0.0273439	0.841445	0.994495	Non-significant
ASIS	SNRPB2	Neurology_II	P08579	OID31132	-0.0395119	0.772486	0.994495	Non-significant
ASIS	SNX2	Oncology_II	O60749	OID31374	0.0702054	0.607144	0.994495	Non-significant
ASIS	SOD1	Cardiometabolic	P00441	OID20386	-0.0521585	0.702628	0.994495	Non-significant
ASIS	SOD3	Inflammation_II	P08294	OID30683	-0.026148	0.848296	0.994495	Non-significant
ASIS	SORCS2	Oncology	Q96PQ0	OID21262	-0.024664	0.863598	0.994495	Non-significant
ASIS	SORD	Oncology	Q00796	OID21453	0.0144677	0.916506	0.994495	Non-significant
ASIS	SPARC	Oncology	P09486	OID21511	0.00673343	0.960718	0.994495	Non-significant
ASIS	SPART	Inflammation_II	Q8N0X7	OID30656	0.0268654	0.844185	0.994495	Non-significant
ASIS	SPINK1	Neurology	P00995	OID21097	-0.0631302	0.643917	0.994495	Non-significant
ASIS	SPINK2	Inflammation_II	P20155	OID30627	-0.0178761	0.895961	0.994495	Non-significant
ASIS	SPINK8	Cardiometabolic_II	P0C7L1	OID30153	-0.0202003	0.882524	0.994495	Non-significant
ASIS	SPON1	Inflammation	Q9HCB6	OID20759	0.0228496	0.867247	0.994495	Non-significant
ASIS	SPRED2	Inflammation_II	Q7Z698	OID30423	0.0191407	0.888646	0.994495	Non-significant
ASIS	SPRR1B	Oncology_II	P22528	OID31296	-0.0663312	0.633681	0.994495	Non-significant
ASIS	SPRR3	Neurology_II	Q9UBC9	OID31131	-0.0356166	0.7944	0.994495	Non-significant
ASIS	SPRY2	Inflammation	O43597	OID20475	0.0259768	0.850676	0.994495	Non-significant
ASIS	SRC	Oncology	P12931	OID21521	0.0223878	0.869907	0.994495	Non-significant
ASIS	SSB	Neurology	P05455	OID20818	-0.0318463	0.822663	0.994495	Non-significant
ASIS	SSNA1	Oncology_II	O43805	OID31453	-0.0106299	0.938023	0.994495	Non-significant
ASIS	ST13	Inflammation_II	P50502	OID30624	-0.0460061	0.73635	0.994495	Non-significant
ASIS	ST8SIA1	Inflammation_II	Q92185	OID30442	0.0428957	0.753592	0.994495	Non-significant
ASIS	STAM	Oncology_II	Q92783	OID31425	-0.0239601	0.860858	0.994495	Non-significant
ASIS	STAT5B	Oncology	P51692	OID21277	0.0270957	0.847279	0.994495	Non-significant
ASIS	STC1	Neurology	P52823	OID21014	-0.0673001	0.622134	0.994495	Non-significant
ASIS	STC2	Neurology	O76061	OID21157	-0.0168851	0.901699	0.994495	Non-significant
ASIS	STEAP4	Neurology_II	Q687X5	OID30846	-0.0621048	0.64932	0.994495	Non-significant
ASIS	STX4	Oncology	Q12846	OID21326	-0.0227813	0.871371	0.994495	Non-significant
ASIS	STX7	Inflammation_II	O15400	OID30560	0.0686673	0.61506	0.994495	Non-significant
ASIS	STXBP3	Oncology	O00186	OID21240	0.0419061	0.770303	0.994495	Non-significant
ASIS	SUGP1	Oncology_II	Q8IWZ8	OID31524	-0.0623441	0.648058	0.994495	Non-significant
ASIS	SUGT1	Oncology	Q9Y2Z0	OID21229	-0.0325836	0.820435	0.994495	Non-significant
ASIS	SULT1A1	Neurology	P50225	OID21031	-0.0304884	0.823488	0.994495	Non-significant
ASIS	SULT2A1	Inflammation	Q06520	OID20508	-0.0177176	0.900787	0.994495	Non-significant
ASIS	SUMF1	Inflammation_II	Q8NBK3	OID30486	-0.0644632	0.63692	0.994495	Non-significant
ASIS	SUSD1	Cardiometabolic	Q6UWL2	OID20072	0.0141311	0.920798	0.994495	Non-significant
ASIS	SUSD5	Inflammation_II	O60279	OID30650	-0.0105958	0.938222	0.994495	Non-significant
ASIS	SV2A	Neurology_II	Q7L0J3	OID30965	-0.0307393	0.823703	0.994495	Non-significant
ASIS	SYAP1	Inflammation_II	Q96A49	OID30636	-0.0259083	0.84967	0.994495	Non-significant
ASIS	TACC3	Oncology	Q9Y6A5	OID21285	0.0718519	0.609156	0.994495	Non-significant
ASIS	TADA3	Oncology_II	O75528	OID31422	-0.0691458	0.612592	0.994495	Non-significant
ASIS	TAFA5	Oncology	Q7Z5A7	OID21321	-0.0418128	0.766258	0.994495	Non-significant
ASIS	TANK	Inflammation	Q92844	OID20474	0.0370177	0.788456	0.994495	Non-significant
ASIS	TARS1	Oncology_II	P26639	OID31343	0.0409816	0.764263	0.994495	Non-significant
ASIS	TAX1BP1	Neurology_II	Q86VP1	OID31075	0.0428274	0.753972	0.994495	Non-significant
ASIS	TBC1D17	Neurology	Q9HA65	OID20844	-0.0721878	0.611058	0.994495	Non-significant
ASIS	TBCC	Neurology	Q15814	OID20942	-0.0360628	0.79572	0.994495	Non-significant
ASIS	TBR1	Neurology_II	Q16650	OID30923	-0.030162	0.826962	0.994495	Non-significant
ASIS	TCL1A	Neurology	P56279	OID20987	0.0438015	0.753146	0.994495	Non-significant
ASIS	TCN1	Inflammation_II	P20061	OID30687	-0.0331203	0.808528	0.994495	Non-significant
ASIS	TCP11	Oncology_II	Q8WWU5	OID31267	0.0436307	0.754078	0.994495	Non-significant
ASIS	TDO2	Neurology_II	P48775	OID30910	-0.0307032	0.823907	0.994495	Non-significant
ASIS	TDP1	Oncology_II	Q9NUW8	OID31403	-0.015586	0.909229	0.994495	Non-significant
ASIS	TDRKH	Neurology	Q9Y2W6	OID20875	-0.0232231	0.870192	0.994495	Non-significant
ASIS	TEK	Oncology	Q02763	OID21496	0.036299	0.790549	0.994495	Non-significant
ASIS	TF	Inflammation_II	P02787	OID30783	0.0190497	0.890206	0.994495	Non-significant
ASIS	TFPI	Cardiometabolic	P10646	OID20388	-0.0191407	0.888646	0.994495	Non-significant
ASIS	TFPI2	Oncology	P48307	OID21512	0.0708548	0.603814	0.994495	Non-significant
ASIS	TGFA	Inflammation	P01135	OID20600	-0.0141958	0.920437	0.994495	Non-significant
ASIS	TGOLN2	Inflammation_II	O43493	OID30691	-0.0177735	0.896554	0.994495	Non-significant
ASIS	THAP12	Oncology_II	O43422	OID31238	-0.0686331	0.615237	0.994495	Non-significant
ASIS	THBS4	Cardiometabolic	P35443	OID20368	0.0498684	0.715118	0.994495	Non-significant
ASIS	THOP1	Cardiometabolic	P52888	OID20194	-0.0460456	0.743367	0.994495	Non-significant
ASIS	THPO	Cardiometabolic	P40225	OID20098	-0.0497364	0.726224	0.994495	Non-significant
ASIS	THTPA	Oncology_II	Q9BU02	OID31375	-0.00994634	0.942001	0.994495	Non-significant
ASIS	TIMM10	Cardiometabolic_II	P62072	OID30358	0.0467197	0.734829	0.994495	Non-significant
ASIS	TIMP2	Cardiometabolic_II	P16035	OID30318	0.0701697	0.610704	0.994495	Non-significant
ASIS	TIMP4	Neurology	Q99727	OID21147	0.0533889	0.695949	0.994495	Non-significant
ASIS	TINAGL1	Cardiometabolic	Q9GZM7	OID20180	0.0210068	0.881316	0.994495	Non-significant
ASIS	TMCO5A	Neurology_II	Q8N6Q1	OID30940	-0.0257243	0.852111	0.994495	Non-significant
ASIS	TMED10	Cardiometabolic_II	P49755	OID30068	-0.0219776	0.87227	0.994495	Non-significant
ASIS	TMED4	Cardiometabolic_II	Q7Z7H5	OID30154	-0.0592679	0.664362	0.994495	Non-significant
ASIS	TMED8	Oncology_II	Q6PL24	OID31462	-0.0456985	0.738049	0.994495	Non-significant
ASIS	TMEM106A	Oncology_II	Q96A25	OID31411	0.0308644	0.821347	0.994495	Non-significant
ASIS	TMSB10	Neurology	P63313	OID21118	-0.0566702	0.678252	0.994495	Non-significant
ASIS	TNF	Neurology	P01375	OID20848	0.0080683	0.95473	0.994495	Non-significant
ASIS	TNFAIP2	Oncology_II	Q03169	OID31446	-0.0263527	0.847123	0.994495	Non-significant
ASIS	TNFRSF10A	Neurology	O00220	OID20967	-0.0275236	0.843388	0.994495	Non-significant
ASIS	TNFRSF10B	Neurology	O14763	OID20981	-0.0213861	0.878008	0.994495	Non-significant
ASIS	TNFRSF10C	Cardiometabolic	O14798	OID20265	0.0223194	0.870301	0.994495	Non-significant
ASIS	TNFRSF13B	Inflammation	O14836	OID20702	-0.0323341	0.81299	0.994495	Non-significant
ASIS	TNFRSF13C	Inflammation	Q96RJ3	OID20480	-0.0220803	0.872873	0.994495	Non-significant
ASIS	TNFRSF14	Inflammation	Q92956	OID20783	0.027754	0.839098	0.994495	Non-significant
ASIS	TNFRSF1B	Neurology	P20333	OID21145	-0.0510305	0.70877	0.994495	Non-significant
ASIS	TNFRSF6B	Neurology	O95407	OID20964	0.0304977	0.826714	0.994495	Non-significant
ASIS	TNFRSF8	Neurology	P28908	OID21049	0.00755375	0.955937	0.994495	Non-significant
ASIS	TNFRSF9	Neurology	Q07011	OID20985	-0.0638914	0.646243	0.994495	Non-significant
ASIS	TNFSF11	Inflammation	O14788	OID20592	0.0407719	0.774126	0.994495	Non-significant
ASIS	TNFSF9	Inflammation_II	P41273	OID30435	-0.0579349	0.671476	0.994495	Non-significant
ASIS	TNIP1	Neurology_II	Q15025	OID31120	0.0352053	0.796724	0.994495	Non-significant
ASIS	TOM1L2	Neurology_II	Q6ZVM7	OID31057	-0.0693509	0.611536	0.994495	Non-significant
ASIS	TOMM20	Cardiometabolic_II	Q15388	OID30353	0.0494976	0.71969	0.994495	Non-significant
ASIS	TOP1	Oncology_II	P11387	OID31449	0.0089893	0.947574	0.994495	Non-significant
ASIS	TOP1MT	Oncology_II	Q969P6	OID31233	-0.0326759	0.811049	0.994495	Non-significant
ASIS	TP53	Oncology	P04637	OID21232	-0.0625424	0.662839	0.994495	Non-significant
ASIS	TP53BP1	Inflammation_II	Q12888	OID30470	-0.0257033	0.850847	0.994495	Non-significant
ASIS	TP53I3	Inflammation_II	Q53FA7	OID30632	-0.0153809	0.910418	0.994495	Non-significant
ASIS	TPD52L2	Inflammation_II	O43399	OID30609	0.06918	0.612416	0.994495	Non-significant
ASIS	TPMT	Oncology	P51580	OID21270	-0.029642	0.836413	0.994495	Non-significant
ASIS	TPSAB1	Inflammation	Q15661	OID20642	-0.0583036	0.672427	0.994495	Non-significant
ASIS	TPT1	Inflammation	P13693	OID20476	0.0221525	0.872461	0.994495	Non-significant
ASIS	TRAF2	Inflammation	Q12933	OID20507	-0.0217735	0.878231	0.994495	Non-significant
ASIS	TREML2	Neurology	Q5T2D2	OID21120	-0.0166114	0.903285	0.994495	Non-significant
ASIS	TRIAP1	Oncology	O43715	OID21403	-0.0304151	0.825533	0.994495	Non-significant
ASIS	TRIM25	Oncology_II	Q14258	OID31482	0.013501	0.92133	0.994495	Non-significant
ASIS	TRIM5	Inflammation	Q9C035	OID20526	-0.0546044	0.700628	0.994495	Non-significant
ASIS	TRPV3	Cardiometabolic_II	Q8NET8	OID30128	-0.0537316	0.694093	0.994495	Non-significant
ASIS	TSC22D1	Neurology_II	Q15714	OID31016	0.0364363	0.789775	0.994495	Non-significant
ASIS	TSLP	Cardiometabolic	Q969D9	OID20056	-0.0503341	0.723065	0.994495	Non-significant
ASIS	TSNAX	Cardiometabolic_II	Q99598	OID30185	-0.0203712	0.881537	0.994495	Non-significant
ASIS	TSPAN1	Cardiometabolic	O60635	OID20078	0.0686917	0.628475	0.994495	Non-significant
ASIS	TSPAN15	Cardiometabolic_II	O95858	OID30095	-0.0655228	0.63138	0.994495	Non-significant
ASIS	TSPAN7	Neurology_II	P41732	OID30810	-0.0669242	0.624085	0.994495	Non-significant
ASIS	TTF2	Neurology_II	Q9UNY4	OID30942	0.0222968	0.871637	0.994495	Non-significant
ASIS	TTR	Inflammation_II	P02766	OID30782	0.059422	0.666509	0.994495	Non-significant
ASIS	TWF2	Cardiometabolic_II	Q6IBS0	OID30386	-0.0400246	0.769615	0.994495	Non-significant
ASIS	TXLNA	Neurology	P40222	OID20952	0.0683898	0.62316	0.994495	Non-significant
ASIS	TXNL1	Neurology_II	O43396	OID30872	0.0194483	0.886868	0.994495	Non-significant
ASIS	UBE2B	Oncology_II	P63146	OID31368	-0.066138	0.628173	0.994495	Non-significant
ASIS	UBE2L6	Cardiometabolic_II	O14933	OID30321	0.0455292	0.741348	0.994495	Non-significant
ASIS	UBQLN3	Cardiometabolic_II	Q9H347	OID30096	0.0141505	0.917559	0.994495	Non-significant
ASIS	UBXN1	Inflammation_II	Q04323	OID30654	-0.0568069	0.677518	0.994495	Non-significant
ASIS	UFD1	Oncology_II	Q92890	OID31486	-0.00652835	0.961914	0.994495	Non-significant
ASIS	UGDH	Cardiometabolic_II	O60701	OID30081	-0.044844	0.742777	0.994495	Non-significant
ASIS	UMOD	Cardiometabolic	P07911	OID20237	0.0510647	0.708584	0.994495	Non-significant
ASIS	UNC79	Oncology_II	Q9P2D8	OID31181	-0.0599173	0.660907	0.994495	Non-significant
ASIS	UNG	Oncology_II	P13051	OID31419	0.03876	0.776703	0.994495	Non-significant
ASIS	UROD	Inflammation_II	P06132	OID30603	-0.0524319	0.701142	0.994495	Non-significant
ASIS	UROS	Neurology_II	P10746	OID30964	-0.0361511	0.793297	0.994495	Non-significant
ASIS	USO1	Oncology	O60763	OID21367	0.0469739	0.738376	0.994495	Non-significant
ASIS	USP25	Oncology_II	Q9UHP3	OID31428	0.0445364	0.744482	0.994495	Non-significant
ASIS	USP47	Cardiometabolic_II	Q96K76	OID30119	-0.0529446	0.698359	0.994495	Non-significant
ASIS	USP8	Cardiometabolic	P40818	OID20110	-0.0394049	0.781509	0.994495	Non-significant
ASIS	VAMP8	Inflammation_II	Q9BV40	OID30555	-0.0421096	0.757969	0.994495	Non-significant
ASIS	VASH1	Inflammation	Q7L8A9	OID20516	-0.0625881	0.659365	0.994495	Non-significant
ASIS	VAV3	Neurology_II	Q9UKW4	OID30795	-0.0381105	0.780351	0.994495	Non-significant
ASIS	VCAN	Neurology	P13611	OID21026	0.043135	0.752261	0.994495	Non-significant
ASIS	VEGFA	Inflammation	P15692	OID20650	0.0355017	0.796931	0.994495	Non-significant
ASIS	VIM	Cardiometabolic	P08670	OID20053	-0.0444425	0.754399	0.994495	Non-significant
ASIS	VMO1	Oncology	Q7Z5L0	OID21381	-0.060804	0.665374	0.994495	Non-significant
ASIS	VNN2	Oncology	O95498	OID21310	-0.0186283	0.894673	0.994495	Non-significant
ASIS	VPS53	Oncology	Q5VIR6	OID21281	-0.0512076	0.715748	0.994495	Non-significant
ASIS	VSIG10	Oncology_II	Q8N0Z9	OID31400	-0.0398195	0.770763	0.994495	Non-significant
ASIS	VSIG10L	Cardiometabolic_II	Q86VR7	OID30189	-0.0554739	0.684685	0.994495	Non-significant
ASIS	VSIR	Cardiometabolic	Q9H7M9	OID20131	-0.0447957	0.750105	0.994495	Non-significant
ASIS	VSTM1	Neurology	Q6UX27	OID20851	0.0481537	0.734612	0.994495	Non-significant
ASIS	VSTM2B	Oncology_II	A6NLU5	OID31272	-0.0609561	0.661488	0.994495	Non-significant
ASIS	VTA1	Neurology	Q9NP79	OID21016	-0.0271388	0.842619	0.994495	Non-significant
ASIS	VWA1	Oncology	Q6PCB0	OID21421	0.0148645	0.914224	0.994495	Non-significant
ASIS	WARS	Neurology	P23381	OID21084	0.0594388	0.663452	0.994495	Non-significant
ASIS	WASHC3	Neurology_II	Q9Y3C0	OID31123	0.0373586	0.78458	0.994495	Non-significant
ASIS	WFDC12	Oncology	Q8WWY7	OID21462	-0.0239564	0.862172	0.994495	Non-significant
ASIS	WFIKKN2	Inflammation	Q8TEU8	OID20785	0.057388	0.674403	0.994495	Non-significant
ASIS	WIF1	Oncology	Q9Y5W5	OID21464	-0.0354295	0.797335	0.994495	Non-significant
ASIS	YJU2	Oncology_II	Q9BW85	OID31404	0.0569778	0.676601	0.994495	Non-significant
ASIS	YWHAQ	Inflammation_II	P27348	OID30605	0.009092	0.946976	0.994495	Non-significant
ASIS	ZBP1	Inflammation_II	Q9H171	OID30526	-0.0261818	0.848102	0.994495	Non-significant
ASIS	ZBTB16	Oncology	Q05516	OID21205	-0.0107707	0.940204	0.994495	Non-significant
ASIS	ZBTB17	Cardiometabolic	Q13105	OID20082	-0.0383376	0.787287	0.994495	Non-significant
ASIS	ZFYVE19	Oncology_II	Q96K21	OID31452	0.00731449	0.957331	0.994495	Non-significant
ASIS	ZHX2	Neurology_II	Q9Y6X8	OID31140	0.0404348	0.76732	0.994495	Non-significant
ASIS	ZNF174	Inflammation_II	Q15697	OID30508	0.0471682	0.72994	0.994495	Non-significant
ASIS	ZNRD2	Oncology_II	O60232	OID31450	0.0128858	0.924905	0.994495	Non-significant
ASIS	ZP3	Cardiometabolic_II	P21754	OID30265	-0.0463821	0.734274	0.994495	Non-significant
ASIS	STX16	Oncology	O14662	OID21170	0.00642621	0.964303	0.994546	Non-significant
ASIS	ABRAXAS2	Cardiometabolic_II	Q15018	OID30130	0.00461428	0.973075	0.995037	Non-significant
ASIS	ACOX1	Cardiometabolic	Q15067	OID20124	-0.00512066	0.970971	0.995037	Non-significant
ASIS	ANGPTL1	Cardiometabolic	O95841	OID20211	-0.00612866	0.96526	0.995037	Non-significant
ASIS	ATP6V1G1	Cardiometabolic_II	O75348	OID30242	0.00533206	0.968889	0.995037	Non-significant
ASIS	BSG	Inflammation	P35613	OID20626	0.00505105	0.970804	0.995037	Non-significant
ASIS	CBS	Cardiometabolic_II	P35520	OID30200	-0.00454592	0.973474	0.995037	Non-significant
ASIS	CD27	Oncology	P26842	OID21527	-0.00458018	0.973274	0.995037	Non-significant
ASIS	CDC27	Oncology	P30260	OID21238	-0.00565688	0.968574	0.995037	Non-significant
ASIS	CEP170	Cardiometabolic_II	Q5SW79	OID30240	0.00546878	0.968092	0.995037	Non-significant
ASIS	CORO6	Neurology_II	Q6QEF8	OID30870	-0.00478518	0.972079	0.995037	Non-significant
ASIS	DEFB116	Neurology_II	Q30KQ4	OID30823	0.00567386	0.966896	0.995037	Non-significant
ASIS	EIF2AK2	Oncology_II	P19525	OID31442	-0.00461428	0.973075	0.995037	Non-significant
ASIS	FGA	Inflammation_II	P02671	OID30788	0.00483458	0.972055	0.995037	Non-significant
ASIS	FGD3	Neurology_II	Q5JSP0	OID31040	0.00516116	0.969886	0.995037	Non-significant
ASIS	FN1	Inflammation_II	P02751	OID30787	0.00541184	0.96872	0.995037	Non-significant
ASIS	INPPL1	Oncology	O15357	OID21314	-0.00540301	0.969371	0.995037	Non-significant
ASIS	ITIH4	Inflammation_II	Q14624	OID30762	0.00570047	0.967053	0.995037	Non-significant
ASIS	MEGF9	Cardiometabolic	Q9H1U4	OID20285	0.0054346	0.968291	0.995037	Non-significant
ASIS	NPM1	Neurology	P06748	OID20961	0.00484142	0.972283	0.995037	Non-significant
ASIS	PHACTR2	Neurology_II	O75167	OID31009	-0.00543469	0.96829	0.995037	Non-significant
ASIS	PTRHD1	Inflammation_II	Q6GMV3	OID30659	-0.0052637	0.969288	0.995037	Non-significant
ASIS	SF3B4	Oncology	Q15427	OID21278	0.00471765	0.973255	0.995037	Non-significant
ASIS	SUSD2	Neurology	Q9UGT4	OID21098	-0.004751	0.972278	0.995037	Non-significant
ASIS	TEF	Cardiometabolic_II	Q10587	OID30103	-0.00522952	0.969487	0.995037	Non-significant
ASIS	VEGFC	Oncology	P49767	OID21524	-0.0057764	0.966298	0.995037	Non-significant
ASIS	CALCOCO2	Cardiometabolic_II	Q13137	OID30249	0.00413576	0.975867	0.995345	Non-significant
ASIS	CUZD1	Neurology_II	Q86UP6	OID30914	0.00436555	0.974765	0.995345	Non-significant
ASIS	DSCAM	Neurology_II	O60469	OID30993	0.00437502	0.974471	0.995345	Non-significant
ASIS	OPLAH	Cardiometabolic_II	O14841	OID30201	-0.00410158	0.976066	0.995345	Non-significant
ASIS	RHOC	Neurology	P08134	OID20950	0.00415531	0.97621	0.995345	Non-significant
ASIS	SIRT2	Oncology	Q8IXJ6	OID21375	0.0042337	0.975998	0.995345	Non-significant
ASIS	TNFAIP8L2	Inflammation_II	Q6P589	OID30629	0.00427248	0.975069	0.995345	Non-significant
ASIS	FGF21	Oncology	Q9NSA1	OID21402	0.00400476	0.97685	0.995642	Non-significant
ASIS	CXCL9	Inflammation	Q07325	OID20675	-0.00382821	0.977661	0.995759	Non-significant
ASIS	TSC1	Inflammation_II	Q92574	OID30478	-0.00386232	0.977462	0.995759	Non-significant
ASIS	SNED1	Cardiometabolic_II	Q8TER0	OID30205	-0.00375978	0.97806	0.995811	Non-significant
ASIS	ACOT13	Oncology_II	Q9NPJ3	OID31522	0.00358888	0.979057	0.995906	Non-significant
ASIS	DPP7	Cardiometabolic	Q9UHL4	OID20142	0.00370945	0.978969	0.995906	Non-significant
ASIS	S100A12	Oncology	P80511	OID21374	-0.00366921	0.979197	0.995906	Non-significant
ASIS	IKZF2	Oncology	Q9UKS7	OID21213	0.00352989	0.980387	0.995956	Non-significant
ASIS	MAP3K5	Oncology	Q99683	OID21253	0.00348464	0.980639	0.995956	Non-significant
ASIS	RGL2	Oncology_II	O15211	OID31297	0.00343092	0.980356	0.995956	Non-significant
ASIS	STX5	Inflammation_II	Q13190	OID30432	-0.00334963	0.980453	0.995956	Non-significant
ASIS	WFIKKN1	Neurology	Q96NZ8	OID20939	-0.00327844	0.981229	0.996202	Non-significant
ASIS	STK4	Cardiometabolic	Q13043	OID20140	0.00318529	0.98194	0.996217	Non-significant
ASIS	STX8	Inflammation	Q9UNK0	OID20531	0.00324467	0.981787	0.996217	Non-significant
ASIS	ATXN2	Neurology_II	Q99700	OID30850	-0.00256349	0.98504	0.99654	Non-significant
ASIS	CEACAM6	Cardiometabolic_II	P40199	OID30362	0.00249513	0.985439	0.99654	Non-significant
ASIS	CLU	Inflammation_II	P10909	OID30732	-0.00212866	0.987694	0.99654	Non-significant
ASIS	CNST	Cardiometabolic	Q6PJW8	OID20127	-0.00237889	0.986512	0.99654	Non-significant
ASIS	DEFA1_DEFA1B	Cardiometabolic	P59665	OID20344	0.00222169	0.987034	0.99654	Non-significant
ASIS	EREG	Neurology	O14944	OID20905	0.00240165	0.986249	0.99654	Non-significant
ASIS	HDGFL2	Neurology_II	Q7Z4V5	OID31136	-0.00297365	0.982647	0.99654	Non-significant
ASIS	IL10RB	Inflammation	Q08334	OID20696	-0.00259767	0.984841	0.99654	Non-significant
ASIS	KLK1	Oncology	P06870	OID21499	-0.00246095	0.985638	0.99654	Non-significant
ASIS	MELTF	Cardiometabolic_II	P08582	OID30347	0.00270577	0.984358	0.99654	Non-significant
ASIS	MITD1	Neurology	Q8WV92	OID20959	-0.0021348	0.987777	0.99654	Non-significant
ASIS	MSRA	Oncology	Q9UJ68	OID21513	0.00208497	0.987832	0.99654	Non-significant
ASIS	MYCBP2	Neurology_II	O75592	OID30996	0.00256349	0.98504	0.99654	Non-significant
ASIS	NRTN	Inflammation	Q99748	OID20465	-0.00216474	0.987485	0.99654	Non-significant
ASIS	PDIA4	Cardiometabolic_II	P13667	OID30375	-0.00211915	0.987633	0.99654	Non-significant
ASIS	SPOCK1	Neurology	Q08629	OID20924	-0.00217292	0.987558	0.99654	Non-significant
ASIS	ATP1B2	Cardiometabolic_II	P14415	OID30118	-0.000957036	0.994415	0.996854	Non-significant
ASIS	BRDT	Cardiometabolic_II	Q58F21	OID30179	0.000991216	0.994215	0.996854	Non-significant
ASIS	CAMKK1	Oncology	Q8N5S9	OID21182	-0.00104087	0.994216	0.996854	Non-significant
ASIS	EIF2S2	Cardiometabolic_II	P20042	OID30270	0.00140137	0.991822	0.996854	Non-significant
ASIS	FCER2	Neurology	P06734	OID21133	0.00143555	0.991622	0.996854	Non-significant
ASIS	GGCT	Cardiometabolic_II	O75223	OID30304	-0.00155131	0.991032	0.996854	Non-significant
ASIS	IL1RL1	Cardiometabolic	Q01638	OID20250	-0.00129883	0.99242	0.996854	Non-significant
ASIS	IMMT	Oncology_II	Q16891	OID31397	0.00126465	0.992619	0.996854	Non-significant
ASIS	INSR	Inflammation_II	P06213	OID30566	0.00177735	0.989627	0.996854	Non-significant
ASIS	LILRB2	Cardiometabolic	Q8N423	OID20301	0.00105958	0.993816	0.996854	Non-significant
ASIS	NFATC3	Inflammation	Q12968	OID20470	0.00198438	0.988528	0.996854	Non-significant
ASIS	NRGN	Inflammation_II	Q92686	OID30674	0.00105958	0.993816	0.996854	Non-significant
ASIS	PPP2R5A	Oncology_II	Q15172	OID31502	-0.00105958	0.993816	0.996854	Non-significant
ASIS	SEMA4D	Neurology	Q92854	OID21020	-0.00136719	0.992021	0.996854	Non-significant
ASIS	SRPK2	Inflammation	P78362	OID20502	-0.00157968	0.991132	0.996854	Non-significant
ASIS	TBCA	Inflammation_II	O75347	OID30616	0.000957036	0.994415	0.996854	Non-significant
ASIS	TRAF3	Inflammation_II	Q13114-2	OID30479	0.00184571	0.989228	0.996854	Non-significant
ASIS	VTCN1	Oncology	Q7Z7D3	OID21164	0.00117663	0.993462	0.996854	Non-significant
ASIS	NTF3	Inflammation	P20783	OID20591	0.000853862	0.995207	0.997298	Non-significant
ASIS	F2	Inflammation_II	P00734	OID30723	0.000360789	0.997914	0.998962	Non-significant
ASIS	LUZP2	Oncology_II	Q86TE4	OID31402	-0.000375978	0.997806	0.998962	Non-significant
ASIS	PSRC1	Oncology	Q6PGN9	OID21169	-0.000384676	0.997862	0.998962	Non-significant
ASIS	FADD	Cardiometabolic	Q13158	OID20151	0.000282241	0.9984	0.999098	Non-significant
ASIS	ANG	Cardiometabolic	P03950	OID20403	-6.83597e-05	0.999601	0.999951	Non-significant
ASIS	EZR	Neurology	P15311	OID21017	0	1	1	Non-significant

### Sheet: ST6_Overlapcorrelation
28 proteins positively correlated with both NSS17 and NSS5		336 proteins Negatively correlated with both NSS17 and NSS5
TIMP4		ITGA2
LRP2		ITGAV
IL5RA		ITGB1
APCS		ADGRG2
CCN5		ITGA11
CRYBB2		TNXB
SEPTIN3		CDH5
LRRC38		TNFRSF4
ANGPTL2		EFNB2
CPB1		IGFBP1
PRSS2		CLEC1A
CES1		SMPD3
NEFL		AFP
CTRB1		COMP
CNDP1		EPHA4
MZB1		GRP
CRISP3		MATN3
CFHR5		RBP2
F9		ROBO2
AMY2B		BOC
PM20D1		COL5A1
TOP1		ENPP6
CPA1		EPHB6
ORM1		MXRA8
ANP32C		PRTG
PNLIPRP1		JAM2
SUSD2		CD93
CLPS		LAMA4
		TYRP1
		CCN3
		TNFRSF13C
		BAMBI
		KIRREL2
		PODXL
		SEZ6L
		TNFRSF9
		IL31RA
		PCDH12
		CPE
		UNC5D
		CCL25
		FCRL1
		TNFRSF8
		TNN
		LEPR
		CGREF1
		CSPG4
		S100G
		CD22
		BSG
		COL9A1
		OGN
		FST
		HEPH
		ULBP2
		FASLG
		AOC3
		GPC1
		NEO1
		LTA
		NCAN
		CNTN5
		PDCD1
		PRRT3
		SDK2
		VGF
		AKAP12
		CLEC4A
		SERPINB9
		CYTL1
		VWC2
		CDON
		EPHA2
		COL2A1
		ERBB2
		FABP6
		LUZP2
		CD34
		FAP
		PENK
		PPY
		TNFRSF21
		ADAMTS8
		PTK7
		CD79B
		NXPH3
		COL9A2
		NAGPA
		DPP4
		CD1C
		PTPRZ1
		ADA
		CD99
		CEACAM1
		KRT19
		MEGF11
		PODXL2
		THOP1
		DRAXIN
		PRND
		DKKL1
		WFIKKN2
		BTN2A1
		MELTF
		KDR
		TXNDC15
		ADGRD1
		CD7
		CLEC14A
		ITGAM
		TP53I3
		COL6A3
		PTPRM
		TCL1A
		SCRG1
		BCAN
		HSPG2
		NOTCH1
		CHAD
		CDH17
		GRN
		SLITRK1
		COL4A1
		LAYN
		THBS4
		TNFSF11
		AMBN
		CKAP4
		GZMB
		IL3RA
		ISLR2
		LRRN1
		PI16
		DMP1
		DSCAM
		SCG3
		CDH6
		COLEC12
		FLT3
		HTR1A
		LGALS4
		SCARB1
		MEPE
		HPGDS
		ROBO1
		TIGAR
		WIF1
		THSD1
		PTPRR
		SLITRK6
		ADAM12
		IL32
		INSR
		SCN4B
		FGFR2
		SHBG
		ITGB5
		TNF
		CHGB
		KLK8
		MMP13
		NELL2
		PCDH9
		ENTPD2
		SCG2
		SIGLEC6
		SEZ6
		TREML2
		ZBTB17
		GNPDA2
		PKD1
		PVR
		VWC2L
		FABP1
		SELL
		CD5
		TMPRSS15
		BCAM
		CD6
		ACAN
		C1QTNF6
		EZR
		MATN2
		FHIP2A
		OTOA
		CD72
		CTHRC1
		MUC16
		FCER2
		CCN4
		PPCDC
		SELE
		CD83
		FNDC1
		CD86
		POSTN
		S100A13
		BCAT1
		TAFA5
		ASPN
		COL3A1
		HS6ST2
		PLXDC1
		APOM
		B4GAT1
		DCTPP1
		GNAS
		MRI1
		PTPRC
		CD28
		FGFBP2
		GIMAP7
		IFNLR1
		NRCAM
		USP28
		BABAM1
		OCLN
		APOA4
		GALNT7
		IL13RA1
		PEPD
		SH2D1A
		TACSTD2
		FAM171B
		AKT2
		ALCAM
		IL12B
		IMPA1
		LRRC37A2
		SMOC2
		BLNK
		BAG6
		ENAH
		INSL5
		KIAA0319
		CPQ
		TNFRSF13B
		CDH15
		APLP1
		FGF23
		ECI2
		DDR1
		GRHPR
		MIA
		NPTXR
		APOBR
		IGSF3
		MDK
		TNFRSF10B
		NCR1
		OMD
		BTN3A2
		KLRK1
		LYPD1
		PTPRN2
		IL18
		CNTN2
		IL12A_IL12B
		COL15A1
		VASN
		RET
		PALM
		HIP1R
		PON2
		LYVE1
		NPHS1
		ICAM1
		TALDO1
		AGR3
		ITGB2
		SCARF2
		CDH3
		ADGRB3
		SERPINA9
		TLR3
		SETMAR
		ITPA
		SEZ6L2
		FBN2
		KCTD5
		CSPG5
		NPDC1
		PAXX
		IGFL4
		ADAMTS15
		PTH1R
		LRTM2
		RRM2
		KYAT1
		L1CAM
		GM2A
		CRHBP
		PRR5
		GPR158
		DNER
		METAP1
		SCIN
		SFTPD
		HEG1
		NUDT16
		KAZALD1
		WWP2
		DCTN2
		EGFR
		NOS2
		PRKAR2A
		ENPP2
		TPK1
		IL10RB
		IFNGR2
		IRAK1
		FCRL3
		CD99L2
		IL6R
		THBS2
		ADAM15
		LILRA4
		NPPC
		NPTN
		TBC1D5
		LRRC25
		GLRX
		MOG
		NCAM1
		CEP20
		FCAMR
		ITGB7
		OPTC
		PPP1R14D
		QDPR
		IFNAR1
		UROD
		CSF2RA
		GGT5
		P4HB
		CCDC134

### Sheet: ST7_ANO
Assay	GeneID	OlinkID	UniProt	Panel	Effect	p.value	Adjusted_pval	pes	estimate	Threshold	formula	df	MSE	F
ZP4	ENSG00000116996	OID31185	Q12836	Oncology_II	Sex	5.52e-13	1.58e-09	0.665	-2.14	Significant	NPX ~ ANO_c * Age_c + NSS_17_c + Miglustat + Sex + Error(SampleID)	1, 48	2.42	95.31
COL9A1	ENSG00000112280	OID20550	P20849	Inflammation	Age_c	3.77e-11	5.48e-08	0.634	-0.277	Significant	NPX ~ ANO_c * Age_c + NSS_17_c + Miglustat + Sex + Error(SampleID)	1, 44	1.58	76.11
KLK4	ENSG00000167749	OID21391	Q9Y5K2	Oncology	Age_c	3.83e-11	5.48e-08	0.609	-0.193	Significant	NPX ~ ANO_c * Age_c + NSS_17_c + Miglustat + Sex + Error(SampleID)	1, 47	1.00	73.18
PTPRR	ENSG00000153233	OID31099	Q15256	Neurology_II	Age_c	2.66e-10	2.53e-07	0.568	-0.095	Significant	NPX ~ ANO_c * Age_c + NSS_17_c + Miglustat + Sex + Error(SampleID)	1, 48	0.30	63.14
COL2A1	ENSG00000139219	OID30286	P02458	Cardiometabolic_II	Age_c	8.27e-10	5.64e-07	0.548	-0.145	Significant	NPX ~ ANO_c * Age_c + NSS_17_c + Miglustat + Sex + Error(SampleID)	1, 48	0.77	58.08
NELL2	ENSG00000184613	OID20706	Q99435	Inflammation	Age_c	9.85e-10	5.64e-07	0.544	-0.063	Significant	NPX ~ ANO_c * Age_c + NSS_17_c + Miglustat + Sex + Error(SampleID)	1, 48	0.15	57.32
INSL3	ENSG00000248099	OID31129	P51460	Neurology_II	Sex	1.10e-09	1.34e-06	0.542	1.595	Significant	NPX ~ ANO_c * Age_c + NSS_17_c + Miglustat + Sex + Error(SampleID)	1, 48	2.25	56.86
EDDM3B	ENSG00000181552	OID31365	P56851	Oncology_II	Sex	1.40e-09	1.34e-06	0.538	0.82	Significant	NPX ~ ANO_c * Age_c + NSS_17_c + Miglustat + Sex + Error(SampleID)	1, 48	0.61	55.81
ACAN	ENSG00000157766	OID20159	P16112	Cardiometabolic	Age_c	3.03e-09	1.44e-06	0.546	-0.082	Significant	NPX ~ ANO_c * Age_c + NSS_17_c + Miglustat + Sex + Error(SampleID)	1, 45	0.24	54.11
MATN3	ENSG00000132031	OID20979	O15232	Neurology	Age_c	4.70e-09	1.69e-06	0.529	-0.13	Significant	NPX ~ ANO_c * Age_c + NSS_17_c + Miglustat + Sex + Error(SampleID)	1, 46	0.64	51.73
ROBO2	ENSG00000185008	OID21007	Q9HCK4	Neurology	Age_c	4.72e-09	1.69e-06	0.514	-0.037	Significant	NPX ~ ANO_c * Age_c + NSS_17_c + Miglustat + Sex + Error(SampleID)	1, 48	0.06	50.78
SLITRK1	ENSG00000178235	OID30510	Q96PX8	Inflammation_II	Age_c	8.96e-09	2.56e-06	0.501	-0.071	Significant	NPX ~ ANO_c * Age_c + NSS_17_c + Miglustat + Sex + Error(SampleID)	1, 48	0.22	48.22
MIA	ENSG00000261857	OID21531	Q16674	Oncology	Age_c	8.35e-09	2.56e-06	0.503	-0.061	Significant	NPX ~ ANO_c * Age_c + NSS_17_c + Miglustat + Sex + Error(SampleID)	1, 48	0.16	48.50
SEZ6L2	ENSG00000174938	OID21289	Q6UXD5	Oncology	Age_c	2.03e-08	5.29e-06	0.507	-0.048	Significant	NPX ~ ANO_c * Age_c + NSS_17_c + Miglustat + Sex + Error(SampleID)	1, 45	0.10	46.21
AMBN	ENSG00000178522	OID20437	Q9NP70	Inflammation	Age_c	2.53e-08	6.02e-06	0.487	-0.167	Significant	NPX ~ ANO_c * Age_c + NSS_17_c + Miglustat + Sex + Error(SampleID)	1, 47	1.33	44.58
KLK4	ENSG00000167749	OID21391	Q9Y5K2	Oncology	ANO_c:Age_c	4.72e-09	7.38e-06	0.522	0.005	Significant	NPX ~ ANO_c * Age_c + NSS_17_c + Miglustat + Sex + Error(SampleID)	1, 47	1.00	51.23
UNC5D	ENSG00000156687	OID30447	Q6UXZ4	Inflammation_II	ANO_c:Age_c	5.16e-09	7.38e-06	0.512	0.003	Significant	NPX ~ ANO_c * Age_c + NSS_17_c + Miglustat + Sex + Error(SampleID)	1, 48	0.24	50.41
OMD	ENSG00000127083	OID20725	Q99983	Inflammation	Age_c	3.94e-08	8.66e-06	0.47	-0.056	Significant	NPX ~ ANO_c * Age_c + NSS_17_c + Miglustat + Sex + Error(SampleID)	1, 48	0.16	42.58
SCG3	ENSG00000104112	OID20728	Q8WXD2	Inflammation	Age_c	5.34e-08	1.09e-05	0.463	-0.063	Significant	NPX ~ ANO_c * Age_c + NSS_17_c + Miglustat + Sex + Error(SampleID)	1, 48	0.20	41.46
PTPRR	ENSG00000153233	OID31099	Q15256	Neurology_II	ANO_c:Age_c	2.10e-08	1.34e-05	0.484	0.003	Significant	NPX ~ ANO_c * Age_c + NSS_17_c + Miglustat + Sex + Error(SampleID)	1, 48	0.30	44.93
SLITRK1	ENSG00000178235	OID30510	Q96PX8	Inflammation_II	ANO_c:Age_c	2.34e-08	1.34e-05	0.481	0.002	Significant	NPX ~ ANO_c * Age_c + NSS_17_c + Miglustat + Sex + Error(SampleID)	1, 48	0.22	44.52
CD83	ENSG00000112149	OID20565	Q01151	Inflammation	ANO_c:Age_c	1.79e-08	1.34e-05	0.517	0.002	Significant	NPX ~ ANO_c * Age_c + NSS_17_c + Miglustat + Sex + Error(SampleID)	1, 44	0.13	47.15
AMBN	ENSG00000178522	OID20437	Q9NP70	Inflammation	ANO_c:Age_c	4.17e-08	1.45e-05	0.476	0.006	Significant	NPX ~ ANO_c * Age_c + NSS_17_c + Miglustat + Sex + Error(SampleID)	1, 47	1.33	42.69
PENK	ENSG00000181195	OID30666	P01210	Inflammation_II	ANO_c:Age_c	4.01e-08	1.45e-05	0.47	0.002	Significant	NPX ~ ANO_c * Age_c + NSS_17_c + Miglustat + Sex + Error(SampleID)	1, 48	0.23	42.51
NELL2	ENSG00000184613	OID20706	Q99435	Inflammation	ANO_c:Age_c	4.57e-08	1.45e-05	0.467	0.002	Significant	NPX ~ ANO_c * Age_c + NSS_17_c + Miglustat + Sex + Error(SampleID)	1, 48	0.15	42.03
CD22	ENSG00000012124	OID20637	P20273	Inflammation	ANO_c:Age_c	3.49e-08	1.45e-05	0.48	0.002	Significant	NPX ~ ANO_c * Age_c + NSS_17_c + Miglustat + Sex + Error(SampleID)	1, 47	0.14	43.36
CCN5	ENSG00000064205	OID21068	O76076	Neurology	Age_c	1.06e-07	2.02e-05	0.448	0.111	Significant	NPX ~ ANO_c * Age_c + NSS_17_c + Miglustat + Sex + Error(SampleID)	1, 48	0.67	38.99
SPINT3	ENSG00000101446	OID31509	P49223	Oncology_II	Sex	2.87e-08	2.05e-05	0.477	1.997	Significant	NPX ~ ANO_c * Age_c + NSS_17_c + Miglustat + Sex + Error(SampleID)	1, 48	4.58	43.75
PTPRN2	ENSG00000155093	OID20912	Q92932	Neurology	Age_c	1.18e-07	2.12e-05	0.46	-0.067	Significant	NPX ~ ANO_c * Age_c + NSS_17_c + Miglustat + Sex + Error(SampleID)	1, 46	0.23	39.17
NCAN	ENSG00000130287	OID21055	O14594	Neurology	Age_c	1.27e-07	2.14e-05	0.444	-0.084	Significant	NPX ~ ANO_c * Age_c + NSS_17_c + Miglustat + Sex + Error(SampleID)	1, 48	0.39	38.35
FCRL1	ENSG00000163534	OID20172	Q96LA6	Cardiometabolic	Age_c	1.35e-07	2.15e-05	0.464	-0.058	Significant	NPX ~ ANO_c * Age_c + NSS_17_c + Miglustat + Sex + Error(SampleID)	1, 45	0.16	38.99
CNTNAP2	ENSG00000174469	OID20556	Q9UHC6	Inflammation	ANO_c:Age_c	9.05e-08	2.20e-05	0.481	0.003	Significant	NPX ~ ANO_c * Age_c + NSS_17_c + Miglustat + Sex + Error(SampleID)	1, 44	0.32	40.81
TNFRSF8	ENSG00000120949	OID21049	P28908	Neurology	ANO_c:Age_c	8.24e-08	2.20e-05	0.454	0.002	Significant	NPX ~ ANO_c * Age_c + NSS_17_c + Miglustat + Sex + Error(SampleID)	1, 48	0.25	39.89
PTPRN2	ENSG00000155093	OID20912	Q92932	Neurology	ANO_c:Age_c	9.24e-08	2.20e-05	0.466	0.002	Significant	NPX ~ ANO_c * Age_c + NSS_17_c + Miglustat + Sex + Error(SampleID)	1, 46	0.23	40.07
CCN5	ENSG00000064205	OID21068	O76076	Neurology	ANO_c:Age_c	1.51e-07	3.32e-05	0.44	-0.004	Significant	NPX ~ ANO_c * Age_c + NSS_17_c + Miglustat + Sex + Error(SampleID)	1, 48	0.67	37.75
PPP3R1	ENSG00000221823	OID20902	P63098	Neurology	ANO_c:Age_c	1.77e-07	3.62e-05	0.451	0.001	Significant	NPX ~ ANO_c * Age_c + NSS_17_c + Miglustat + Sex + Error(SampleID)	1, 46	0.09	37.73
EPHA4	ENSG00000116106	OID30622	P54764	Inflammation_II	Age_c	2.49e-07	3.75e-05	0.429	-0.046	Significant	NPX ~ ANO_c * Age_c + NSS_17_c + Miglustat + Sex + Error(SampleID)	1, 48	0.12	36.02
IGFBP6	ENSG00000167779	OID20413	P24592	Cardiometabolic	Age_c	2.66e-07	3.81e-05	0.427	0.044	Significant	NPX ~ ANO_c * Age_c + NSS_17_c + Miglustat + Sex + Error(SampleID)	1, 48	0.11	35.79
COL5A1	ENSG00000130635	OID30587	P20908	Inflammation_II	Age_c	3.02e-07	4.11e-05	0.424	-0.07	Significant	NPX ~ ANO_c * Age_c + NSS_17_c + Miglustat + Sex + Error(SampleID)	1, 48	0.29	35.37
KIAA0319	ENSG00000137261	OID31094	Q5VV43	Neurology_II	ANO_c:Age_c	2.18e-07	4.16e-05	0.432	0.002	Significant	NPX ~ ANO_c * Age_c + NSS_17_c + Miglustat + Sex + Error(SampleID)	1, 48	0.18	36.47
CD28	ENSG00000178562	OID21265	P10747	Oncology	ANO_c:Age_c	2.44e-07	4.37e-05	0.466	0.003	Significant	NPX ~ ANO_c * Age_c + NSS_17_c + Miglustat + Sex + Error(SampleID)	1, 43	0.29	37.46
BCAT1	ENSG00000060982	OID30312	P54687	Cardiometabolic_II	Age_c	4.59e-07	5.90e-05	0.421	-0.065	Significant	NPX ~ ANO_c * Age_c + NSS_17_c + Miglustat + Sex + Error(SampleID)	1, 47	0.27	34.18
CD22	ENSG00000012124	OID20637	P20273	Inflammation	Age_c	4.74e-07	5.90e-05	0.42	-0.049	Significant	NPX ~ ANO_c * Age_c + NSS_17_c + Miglustat + Sex + Error(SampleID)	1, 47	0.14	34.07
TNFRSF8	ENSG00000120949	OID21049	P28908	Neurology	Age_c	5.53e-07	6.60e-05	0.41	-0.063	Significant	NPX ~ ANO_c * Age_c + NSS_17_c + Miglustat + Sex + Error(SampleID)	1, 48	0.25	33.34
COL9A1	ENSG00000112280	OID20550	P20849	Inflammation	ANO_c:Age_c	4.16e-07	7.00e-05	0.445	0.006	Significant	NPX ~ ANO_c * Age_c + NSS_17_c + Miglustat + Sex + Error(SampleID)	1, 44	1.58	35.26
SEZ6	ENSG00000063015	OID30968	Q53EL9	Neurology_II	ANO_c:Age_c	5.18e-07	7.80e-05	0.418	0.003	Significant	NPX ~ ANO_c * Age_c + NSS_17_c + Miglustat + Sex + Error(SampleID)	1, 47	0.34	33.78
WFIKKN2	ENSG00000173714	OID20785	Q8TEU8	Inflammation	ANO_c:Age_c	4.92e-07	7.80e-05	0.413	0.002	Significant	NPX ~ ANO_c * Age_c + NSS_17_c + Miglustat + Sex + Error(SampleID)	1, 48	0.24	33.73
PTPRZ1	ENSG00000106278	OID30343	P23471	Cardiometabolic_II	Age_c	7.43e-07	8.21e-05	0.409	-0.069	Significant	NPX ~ ANO_c * Age_c + NSS_17_c + Miglustat + Sex + Error(SampleID)	1, 47	0.31	32.58
CHAD	ENSG00000136457	OID30660	O15335	Inflammation_II	Age_c	7.46e-07	8.21e-05	0.403	-0.063	Significant	NPX ~ ANO_c * Age_c + NSS_17_c + Miglustat + Sex + Error(SampleID)	1, 48	0.26	32.36
UNC5D	ENSG00000156687	OID30447	Q6UXZ4	Inflammation_II	Age_c	8.62e-07	9.14e-05	0.399	-0.06	Significant	NPX ~ ANO_c * Age_c + NSS_17_c + Miglustat + Sex + Error(SampleID)	1, 48	0.24	31.89
KIAA0319	ENSG00000137261	OID31094	Q5VV43	Neurology_II	Age_c	1.14e-06	1.16e-04	0.392	-0.052	Significant	NPX ~ ANO_c * Age_c + NSS_17_c + Miglustat + Sex + Error(SampleID)	1, 48	0.18	31.00
SEZ6L2	ENSG00000174938	OID21289	Q6UXD5	Oncology	ANO_c:Age_c	8.35e-07	1.20e-04	0.42	0.001	Significant	NPX ~ ANO_c * Age_c + NSS_17_c + Miglustat + Sex + Error(SampleID)	1, 45	0.10	32.62
POSTN	ENSG00000133110	OID30410	Q15063	Cardiometabolic_II	Age_c	1.24e-06	1.22e-04	0.39	-0.064	Significant	NPX ~ ANO_c * Age_c + NSS_17_c + Miglustat + Sex + Error(SampleID)	1, 48	0.29	30.73
ACAN	ENSG00000157766	OID20159	P16112	Cardiometabolic	ANO_c:Age_c	1.03e-06	1.40e-04	0.415	0.002	Significant	NPX ~ ANO_c * Age_c + NSS_17_c + Miglustat + Sex + Error(SampleID)	1, 45	0.24	31.94
SERPINA9	ENSG00000170054	OID21284	Q86WD7	Oncology	ANO_c:Age_c	1.15e-06	1.50e-04	0.412	0.003	Significant	NPX ~ ANO_c * Age_c + NSS_17_c + Miglustat + Sex + Error(SampleID)	1, 45	0.61	31.55
MMP13	ENSG00000137745	OID20807	P45452	Neurology	Age_c	1.61e-06	1.54e-04	0.411	-0.103	Significant	NPX ~ ANO_c * Age_c + NSS_17_c + Miglustat + Sex + Error(SampleID)	1, 44	0.68	30.65
ODAM	ENSG00000109205	OID20793	A1E959	Neurology	Age_c	1.70e-06	1.57e-04	0.409	-0.111	Significant	NPX ~ ANO_c * Age_c + NSS_17_c + Miglustat + Sex + Error(SampleID)	1, 44	0.79	30.48
CNTNAP2	ENSG00000174469	OID20556	Q9UHC6	Inflammation	Age_c	1.81e-06	1.62e-04	0.408	-0.079	Significant	NPX ~ ANO_c * Age_c + NSS_17_c + Miglustat + Sex + Error(SampleID)	1, 44	0.32	30.28
ITGA2	ENSG00000164171	OID30570	P17301	Inflammation_II	NSS_17_c	8.64e-08	1.72e-04	0.453	-0.041	Significant	NPX ~ ANO_c * Age_c + NSS_17_c + Miglustat + Sex + Error(SampleID)	1, 48	0.20	39.72
ITGAV	ENSG00000138448	OID21416	P06756	Oncology	NSS_17_c	1.20e-07	1.72e-04	0.452	-0.024	Significant	NPX ~ ANO_c * Age_c + NSS_17_c + Miglustat + Sex + Error(SampleID)	1, 47	0.07	38.83
NCAN	ENSG00000130287	OID21055	O14594	Neurology	ANO_c:Age_c	1.45e-06	1.80e-04	0.386	0.003	Significant	NPX ~ ANO_c * Age_c + NSS_17_c + Miglustat + Sex + Error(SampleID)	1, 48	0.39	30.23
PDCD1	ENSG00000188389	OID21396	Q15116	Oncology	ANO_c:Age_c	1.74e-06	2.08e-04	0.388	0.002	Significant	NPX ~ ANO_c * Age_c + NSS_17_c + Miglustat + Sex + Error(SampleID)	1, 47	0.23	29.82
SH2D1A	ENSG00000183918	OID20514	O60880	Inflammation	ANO_c:Age_c	1.93e-06	2.21e-04	0.406	0.003	Significant	NPX ~ ANO_c * Age_c + NSS_17_c + Miglustat + Sex + Error(SampleID)	1, 44	0.45	30.06
CD99	ENSG00000002586	OID21110	P14209	Neurology	Sex	4.05e-07	2.32e-04	0.417	0.175	Significant	NPX ~ ANO_c * Age_c + NSS_17_c + Miglustat + Sex + Error(SampleID)	1, 48	0.04	34.38
SERPINA9	ENSG00000170054	OID21284	Q86WD7	Oncology	Age_c	2.76e-06	2.39e-04	0.39	-0.095	Significant	NPX ~ ANO_c * Age_c + NSS_17_c + Miglustat + Sex + Error(SampleID)	1, 45	0.61	28.72
SEZ6L	ENSG00000100095	OID21488	Q9BYH1	Oncology	ANO_c:Age_c	2.41e-06	2.66e-04	0.374	0.002	Significant	NPX ~ ANO_c * Age_c + NSS_17_c + Miglustat + Sex + Error(SampleID)	1, 48	0.30	28.63
NRP2	ENSG00000118257	OID21081	O60462	Neurology	Age_c	4.27e-06	3.60e-04	0.359	-0.044	Significant	NPX ~ ANO_c * Age_c + NSS_17_c + Miglustat + Sex + Error(SampleID)	1, 48	0.15	26.89
FSHB	ENSG00000131808	OID30233	P01225	Cardiometabolic_II	ANO_c:Age_c	3.56e-06	3.77e-04	0.364	0.002	Significant	NPX ~ ANO_c * Age_c + NSS_17_c + Miglustat + Sex + Error(SampleID)	1, 48	0.32	27.44
CNTN5	ENSG00000149972	OID21006	O94779	Neurology	Age_c	4.72e-06	3.86e-04	0.356	-0.058	Significant	NPX ~ ANO_c * Age_c + NSS_17_c + Miglustat + Sex + Error(SampleID)	1, 48	0.27	26.59
MATN3	ENSG00000132031	OID20979	O15232	Neurology	ANO_c:Age_c	4.15e-06	4.23e-04	0.372	0.003	Significant	NPX ~ ANO_c * Age_c + NSS_17_c + Miglustat + Sex + Error(SampleID)	1, 46	0.64	27.27
NPTXR	ENSG00000221890	OID20191	O95502	Cardiometabolic	ANO_c:Age_c	4.64e-06	4.23e-04	0.376	0.002	Significant	NPX ~ ANO_c * Age_c + NSS_17_c + Miglustat + Sex + Error(SampleID)	1, 45	0.25	27.09
SCG3	ENSG00000104112	OID20728	Q8WXD2	Inflammation	ANO_c:Age_c	4.47e-06	4.23e-04	0.358	0.002	Significant	NPX ~ ANO_c * Age_c + NSS_17_c + Miglustat + Sex + Error(SampleID)	1, 48	0.20	26.75
IGFBP3	ENSG00000146674	OID20398	P17936	Cardiometabolic	ANO_c:Age_c	4.53e-06	4.23e-04	0.358	-0.002	Significant	NPX ~ ANO_c * Age_c + NSS_17_c + Miglustat + Sex + Error(SampleID)	1, 48	0.19	26.71
CD5	ENSG00000110448	OID21449	P06127	Oncology	ANO_c:Age_c	4.74e-06	4.23e-04	0.362	0.001	Significant	NPX ~ ANO_c * Age_c + NSS_17_c + Miglustat + Sex + Error(SampleID)	1, 47	0.12	26.72
FGFBP2	ENSG00000137441	OID30395	Q9BYJ0	Cardiometabolic_II	Age_c	5.84e-06	4.46e-04	0.351	-0.09	Significant	NPX ~ ANO_c * Age_c + NSS_17_c + Miglustat + Sex + Error(SampleID)	1, 48	0.66	25.95
CD5	ENSG00000110448	OID21449	P06127	Oncology	Age_c	5.93e-06	4.46e-04	0.357	-0.04	Significant	NPX ~ ANO_c * Age_c + NSS_17_c + Miglustat + Sex + Error(SampleID)	1, 47	0.12	26.04
PODXL2	ENSG00000114631	OID21487	Q9NZ53	Oncology	Age_c	5.74e-06	4.46e-04	0.351	-0.038	Significant	NPX ~ ANO_c * Age_c + NSS_17_c + Miglustat + Sex + Error(SampleID)	1, 48	0.12	26.00
DMP1	ENSG00000152592	OID30213	Q13316	Cardiometabolic_II	Age_c	6.34e-06	4.65e-04	0.349	-0.077	Significant	NPX ~ ANO_c * Age_c + NSS_17_c + Miglustat + Sex + Error(SampleID)	1, 48	0.49	25.71
MMP3	ENSG00000149968	OID21083	P08254	Neurology	Age_c	6.66e-06	4.76e-04	0.347	0.101	Significant	NPX ~ ANO_c * Age_c + NSS_17_c + Miglustat + Sex + Error(SampleID)	1, 48	0.85	25.56
TNFRSF9	ENSG00000049249	OID20985	Q07011	Neurology	Age_c	7.03e-06	4.90e-04	0.358	-0.05	Significant	NPX ~ ANO_c * Age_c + NSS_17_c + Miglustat + Sex + Error(SampleID)	1, 46	0.19	25.67
PTPRZ1	ENSG00000106278	OID30343	P23471	Cardiometabolic_II	ANO_c:Age_c	6.31e-06	5.07e-04	0.355	0.002	Significant	NPX ~ ANO_c * Age_c + NSS_17_c + Miglustat + Sex + Error(SampleID)	1, 47	0.31	25.86
MIA	ENSG00000261857	OID21531	Q16674	Oncology	ANO_c:Age_c	6.28e-06	5.07e-04	0.349	0.002	Significant	NPX ~ ANO_c * Age_c + NSS_17_c + Miglustat + Sex + Error(SampleID)	1, 48	0.16	25.74
PALM	ENSG00000099864	OID31515	O75781	Oncology_II	ANO_c:Age_c	6.38e-06	5.07e-04	0.349	0.001	Significant	NPX ~ ANO_c * Age_c + NSS_17_c + Miglustat + Sex + Error(SampleID)	1, 48	0.15	25.69
BSG	ENSG00000172270	OID20626	P35613	Inflammation	ANO_c:Age_c	6.10e-06	5.07e-04	0.356	0.001	Significant	NPX ~ ANO_c * Age_c + NSS_17_c + Miglustat + Sex + Error(SampleID)	1, 47	0.07	25.96
ODAM	ENSG00000109205	OID20793	A1E959	Neurology	ANO_c:Age_c	6.70e-06	5.18e-04	0.372	0.003	Significant	NPX ~ ANO_c * Age_c + NSS_17_c + Miglustat + Sex + Error(SampleID)	1, 44	0.79	26.11
BCAT1	ENSG00000060982	OID30312	P54687	Cardiometabolic_II	ANO_c:Age_c	7.15e-06	5.38e-04	0.352	0.002	Significant	NPX ~ ANO_c * Age_c + NSS_17_c + Miglustat + Sex + Error(SampleID)	1, 47	0.27	25.48
CDON	ENSG00000064309	OID20754	Q4KMG0	Inflammation	Age_c	7.94e-06	5.41e-04	0.343	-0.042	Significant	NPX ~ ANO_c * Age_c + NSS_17_c + Miglustat + Sex + Error(SampleID)	1, 48	0.15	25.04
ROBO1	ENSG00000169855	OID20734	Q9Y6N7	Inflammation	Age_c	8.79e-06	5.85e-04	0.34	-0.043	Significant	NPX ~ ANO_c * Age_c + NSS_17_c + Miglustat + Sex + Error(SampleID)	1, 48	0.16	24.75
COL2A1	ENSG00000139219	OID30286	P02458	Cardiometabolic_II	ANO_c:Age_c	9.18e-06	6.74e-04	0.339	0.003	Significant	NPX ~ ANO_c * Age_c + NSS_17_c + Miglustat + Sex + Error(SampleID)	1, 48	0.77	24.62
CDH15	ENSG00000129910	OID21005	P55291	Neurology	Age_c	1.10e-05	7.10e-04	0.334	-0.059	Significant	NPX ~ ANO_c * Age_c + NSS_17_c + Miglustat + Sex + Error(SampleID)	1, 48	0.31	24.10
SEZ6L	ENSG00000100095	OID21488	Q9BYH1	Oncology	Age_c	1.14e-05	7.10e-04	0.333	-0.059	Significant	NPX ~ ANO_c * Age_c + NSS_17_c + Miglustat + Sex + Error(SampleID)	1, 48	0.30	23.99
WFIKKN2	ENSG00000173714	OID20785	Q8TEU8	Inflammation	Age_c	1.12e-05	7.10e-04	0.334	-0.052	Significant	NPX ~ ANO_c * Age_c + NSS_17_c + Miglustat + Sex + Error(SampleID)	1, 48	0.24	24.04
ENO2	ENSG00000111674	OID21046	P09104	Neurology	Age_c	1.26e-05	7.69e-04	0.33	-0.072	Significant	NPX ~ ANO_c * Age_c + NSS_17_c + Miglustat + Sex + Error(SampleID)	1, 48	0.46	23.69
CHAD	ENSG00000136457	OID30660	O15335	Inflammation_II	ANO_c:Age_c	1.20e-05	8.55e-04	0.332	0.002	Significant	NPX ~ ANO_c * Age_c + NSS_17_c + Miglustat + Sex + Error(SampleID)	1, 48	0.26	23.85
DPY30	ENSG00000162961	OID21410	Q9C005	Oncology	ANO_c:Age_c	1.27e-05	8.72e-04	0.336	0.002	Significant	NPX ~ ANO_c * Age_c + NSS_17_c + Miglustat + Sex + Error(SampleID)	1, 47	0.29	23.80
CD80	ENSG00000121594	OID30291	P33681	Cardiometabolic_II	ANO_c:Age_c	1.28e-05	8.72e-04	0.336	0.002	Significant	NPX ~ ANO_c * Age_c + NSS_17_c + Miglustat + Sex + Error(SampleID)	1, 47	0.17	23.77
PTPRC	ENSG00000081237	OID30380	P08575	Cardiometabolic_II	ANO_c:Age_c	1.51e-05	1.00e-03	0.326	0.001	Significant	NPX ~ ANO_c * Age_c + NSS_17_c + Miglustat + Sex + Error(SampleID)	1, 48	0.13	23.19
AGR3	ENSG00000173467	OID21243	Q8TD06	Oncology	ANO_c:Age_c	1.55e-05	1.01e-03	0.355	0.003	Significant	NPX ~ ANO_c * Age_c + NSS_17_c + Miglustat + Sex + Error(SampleID)	1, 43	0.76	23.72
ENPP2	ENSG00000136960	OID20288	Q13822	Cardiometabolic	Age_c	1.74e-05	1.03e-03	0.322	-0.027	Significant	NPX ~ ANO_c * Age_c + NSS_17_c + Miglustat + Sex + Error(SampleID)	1, 48	0.07	22.79
TG	ENSG00000042832	OID31359	P01266	Oncology_II	Age_c	1.85e-05	1.04e-03	0.32	0.117	Significant	NPX ~ ANO_c * Age_c + NSS_17_c + Miglustat + Sex + Error(SampleID)	1, 48	1.28	22.61
MB	ENSG00000198125	OID20263	P02144	Cardiometabolic	Age_c	1.83e-05	1.04e-03	0.321	0.064	Significant	NPX ~ ANO_c * Age_c + NSS_17_c + Miglustat + Sex + Error(SampleID)	1, 48	0.38	22.64
GOT1	ENSG00000120053	OID30417	P17174	Cardiometabolic_II	Age_c	1.77e-05	1.04e-03	0.321	-0.063	Significant	NPX ~ ANO_c * Age_c + NSS_17_c + Miglustat + Sex + Error(SampleID)	1, 48	0.37	22.72
GAL	ENSG00000069482	OID20727	P22466	Inflammation	ANO_c:Age_c	1.68e-05	1.07e-03	0.323	-0.003	Significant	NPX ~ ANO_c * Age_c + NSS_17_c + Miglustat + Sex + Error(SampleID)	1, 48	0.53	22.87
PENK	ENSG00000181195	OID30666	P01210	Inflammation_II	Age_c	2.06e-05	1.11e-03	0.317	-0.049	Significant	NPX ~ ANO_c * Age_c + NSS_17_c + Miglustat + Sex + Error(SampleID)	1, 48	0.23	22.30
CD83	ENSG00000112149	OID20565	Q01151	Inflammation	Age_c	2.02e-05	1.11e-03	0.341	-0.044	Significant	NPX ~ ANO_c * Age_c + NSS_17_c + Miglustat + Sex + Error(SampleID)	1, 44	0.13	22.80
BCAN	ENSG00000132692	OID20998	Q96GW7	Neurology	Age_c	2.09e-05	1.11e-03	0.328	-0.039	Significant	NPX ~ ANO_c * Age_c + NSS_17_c + Miglustat + Sex + Error(SampleID)	1, 46	0.13	22.47
ROBO2	ENSG00000185008	OID21007	Q9HCK4	Neurology	ANO_c:Age_c	1.78e-05	1.11e-03	0.321	0.001	Significant	NPX ~ ANO_c * Age_c + NSS_17_c + Miglustat + Sex + Error(SampleID)	1, 48	0.06	22.71
OMD	ENSG00000127083	OID20725	Q99983	Inflammation	ANO_c:Age_c	1.88e-05	1.12e-03	0.32	0.001	Significant	NPX ~ ANO_c * Age_c + NSS_17_c + Miglustat + Sex + Error(SampleID)	1, 48	0.16	22.57
EPHA4	ENSG00000116106	OID30622	P54764	Inflammation_II	ANO_c:Age_c	1.88e-05	1.12e-03	0.32	0.001	Significant	NPX ~ ANO_c * Age_c + NSS_17_c + Miglustat + Sex + Error(SampleID)	1, 48	0.12	22.56
SCRG1	ENSG00000164106	OID30333	O75711	Cardiometabolic_II	Age_c	2.27e-05	1.18e-03	0.32	-0.067	Significant	NPX ~ ANO_c * Age_c + NSS_17_c + Miglustat + Sex + Error(SampleID)	1, 47	0.43	22.13
SYT1	ENSG00000067715	OID31089	P21579	Neurology_II	ANO_c:Age_c	2.06e-05	1.20e-03	0.317	0.002	Significant	NPX ~ ANO_c * Age_c + NSS_17_c + Miglustat + Sex + Error(SampleID)	1, 48	0.38	22.30
CD1C	ENSG00000158481	OID21483	P29017	Oncology	Age_c	2.36e-05	1.21e-03	0.313	-0.021	Significant	NPX ~ ANO_c * Age_c + NSS_17_c + Miglustat + Sex + Error(SampleID)	1, 48	0.04	21.92
INSL3	ENSG00000248099	OID31129	P51460	Neurology_II	ANO_c:Age_c	2.12e-05	1.21e-03	0.316	-0.005	Significant	NPX ~ ANO_c * Age_c + NSS_17_c + Miglustat + Sex + Error(SampleID)	1, 48	2.25	22.22
CCN3	ENSG00000136999	OID20299	P48745	Cardiometabolic	Age_c	2.48e-05	1.24e-03	0.312	-0.057	Significant	NPX ~ ANO_c * Age_c + NSS_17_c + Miglustat + Sex + Error(SampleID)	1, 48	0.31	21.78
MYOM3	ENSG00000142661	OID30633	Q5VTT5	Inflammation_II	Age_c	2.81e-05	1.37e-03	0.309	0.099	Significant	NPX ~ ANO_c * Age_c + NSS_17_c + Miglustat + Sex + Error(SampleID)	1, 48	0.97	21.44
LAMB1	ENSG00000091136	OID30280	P07942	Cardiometabolic_II	Age_c	2.82e-05	1.37e-03	0.309	-0.03	Significant	NPX ~ ANO_c * Age_c + NSS_17_c + Miglustat + Sex + Error(SampleID)	1, 48	0.09	21.42
MYBPC1	ENSG00000196091	OID30296	Q00872	Cardiometabolic_II	Age_c	2.89e-05	1.38e-03	0.313	0.11	Significant	NPX ~ ANO_c * Age_c + NSS_17_c + Miglustat + Sex + Error(SampleID)	1, 47	1.21	21.45
KYNU	ENSG00000115919	OID20669	Q16719	Inflammation	ANO_c:Age_c	2.58e-05	1.45e-03	0.317	0.002	Significant	NPX ~ ANO_c * Age_c + NSS_17_c + Miglustat + Sex + Error(SampleID)	1, 47	0.20	21.77
TNFSF13B	ENSG00000102524	OID20272	Q9Y275	Cardiometabolic	ANO_c:Age_c	2.66e-05	1.45e-03	0.31	0.001	Significant	NPX ~ ANO_c * Age_c + NSS_17_c + Miglustat + Sex + Error(SampleID)	1, 48	0.11	21.59
CD86	ENSG00000114013	OID31500	P42081	Oncology_II	ANO_c:Age_c	2.68e-05	1.45e-03	0.31	0.001	Significant	NPX ~ ANO_c * Age_c + NSS_17_c + Miglustat + Sex + Error(SampleID)	1, 48	0.09	21.57
PROK1	ENSG00000143125	OID20543	P58294	Inflammation	ANO_c:Age_c	3.02e-05	1.60e-03	0.33	-0.003	Significant	NPX ~ ANO_c * Age_c + NSS_17_c + Miglustat + Sex + Error(SampleID)	1, 44	0.53	21.64
COLEC12	ENSG00000158270	OID20738	Q5KU26	Inflammation	ANO_c:Age_c	3.13e-05	1.63e-03	0.306	0.001	Significant	NPX ~ ANO_c * Age_c + NSS_17_c + Miglustat + Sex + Error(SampleID)	1, 48	0.10	21.14
ADA	ENSG00000196839	OID20645	P00813	Inflammation	ANO_c:Age_c	3.56e-05	1.82e-03	0.308	0.002	Significant	NPX ~ ANO_c * Age_c + NSS_17_c + Miglustat + Sex + Error(SampleID)	1, 47	0.26	20.87
LGALS3BP	ENSG00000108679	OID30765	Q08380	Inflammation_II	ANO_c:Age_c	3.63e-05	1.82e-03	0.307	0.002	Significant	NPX ~ ANO_c * Age_c + NSS_17_c + Miglustat + Sex + Error(SampleID)	1, 47	0.29	20.81
BSG	ENSG00000172270	OID20626	P35613	Inflammation	Age_c	4.08e-05	1.92e-03	0.304	-0.027	Significant	NPX ~ ANO_c * Age_c + NSS_17_c + Miglustat + Sex + Error(SampleID)	1, 47	0.07	20.49
SEZ6	ENSG00000063015	OID30968	Q53EL9	Neurology_II	Age_c	5.17e-05	2.39e-03	0.297	-0.059	Significant	NPX ~ ANO_c * Age_c + NSS_17_c + Miglustat + Sex + Error(SampleID)	1, 47	0.34	19.85
IGFBP1	ENSG00000146678	OID20246	P08833	Cardiometabolic	ANO_c:Age_c	4.86e-05	2.40e-03	0.293	0.004	Significant	NPX ~ ANO_c * Age_c + NSS_17_c + Miglustat + Sex + Error(SampleID)	1, 48	1.11	19.93
COL5A1	ENSG00000130635	OID30587	P20908	Inflammation_II	ANO_c:Age_c	5.06e-05	2.40e-03	0.292	0.002	Significant	NPX ~ ANO_c * Age_c + NSS_17_c + Miglustat + Sex + Error(SampleID)	1, 48	0.29	19.82
EPHB6	ENSG00000106123	OID20982	O15197	Neurology	ANO_c:Age_c	5.12e-05	2.40e-03	0.303	0.001	Significant	NPX ~ ANO_c * Age_c + NSS_17_c + Miglustat + Sex + Error(SampleID)	1, 46	0.13	19.95
BAMBI	ENSG00000095739	OID21267	Q13145	Oncology	ANO_c:Age_c	5.08e-05	2.40e-03	0.32	0.001	Significant	NPX ~ ANO_c * Age_c + NSS_17_c + Miglustat + Sex + Error(SampleID)	1, 43	0.10	20.27
IGSF3	ENSG00000143061	OID21312	O75054	Oncology	Age_c	5.46e-05	2.47e-03	0.306	-0.055	Significant	NPX ~ ANO_c * Age_c + NSS_17_c + Miglustat + Sex + Error(SampleID)	1, 45	0.30	19.87
MEGF11	ENSG00000157890	OID30099	A6BM72	Cardiometabolic_II	Age_c	5.53e-05	2.47e-03	0.29	-0.046	Significant	NPX ~ ANO_c * Age_c + NSS_17_c + Miglustat + Sex + Error(SampleID)	1, 48	0.23	19.58
PRELP	ENSG00000188783	OID20766	P51888	Inflammation	ANO_c:Age_c	5.51e-05	2.54e-03	0.29	-0.001	Significant	NPX ~ ANO_c * Age_c + NSS_17_c + Miglustat + Sex + Error(SampleID)	1, 48	0.11	19.59
PRCP	ENSG00000137509	OID20337	P42785	Cardiometabolic	ANO_c:Age_c	5.75e-05	2.61e-03	0.289	0.001	Significant	NPX ~ ANO_c * Age_c + NSS_17_c + Miglustat + Sex + Error(SampleID)	1, 48	0.12	19.48
CD6	ENSG00000013725	OID20649	P30203	Inflammation	ANO_c:Age_c	6.11e-05	2.65e-03	0.292	0.002	Significant	NPX ~ ANO_c * Age_c + NSS_17_c + Miglustat + Sex + Error(SampleID)	1, 47	0.32	19.39
ART3	ENSG00000156219	OID20346	Q13508	Cardiometabolic	ANO_c:Age_c	5.95e-05	2.65e-03	0.288	-0.001	Significant	NPX ~ ANO_c * Age_c + NSS_17_c + Miglustat + Sex + Error(SampleID)	1, 48	0.13	19.38
CBLN4	ENSG00000054803	OID21386	Q9NTU7	Oncology	ANO_c:Age_c	6.06e-05	2.65e-03	0.292	0.001	Significant	NPX ~ ANO_c * Age_c + NSS_17_c + Miglustat + Sex + Error(SampleID)	1, 47	0.06	19.42
RTBDN	ENSG00000132026	OID21343	Q9BSG5	Oncology	ANO_c:Age_c	6.26e-05	2.67e-03	0.302	0.002	Significant	NPX ~ ANO_c * Age_c + NSS_17_c + Miglustat + Sex + Error(SampleID)	1, 45	0.44	19.49
IGF1R	ENSG00000140443	OID21274	P08069	Oncology	ANO_c:Age_c	6.33e-05	2.67e-03	0.302	0.001	Significant	NPX ~ ANO_c * Age_c + NSS_17_c + Miglustat + Sex + Error(SampleID)	1, 45	0.10	19.46
GOT1	ENSG00000120053	OID30417	P17174	Cardiometabolic_II	ANO_c:Age_c	6.68e-05	2.74e-03	0.284	0.002	Significant	NPX ~ ANO_c * Age_c + NSS_17_c + Miglustat + Sex + Error(SampleID)	1, 48	0.37	19.08
ZBTB17	ENSG00000116809	OID20082	Q13105	Cardiometabolic	ANO_c:Age_c	6.70e-05	2.74e-03	0.306	0.002	Significant	NPX ~ ANO_c * Age_c + NSS_17_c + Miglustat + Sex + Error(SampleID)	1, 44	0.33	19.40
TNFSF8	ENSG00000106952	OID30384	P32971	Cardiometabolic_II	ANO_c:Age_c	7.21e-05	2.91e-03	0.282	0.002	Significant	NPX ~ ANO_c * Age_c + NSS_17_c + Miglustat + Sex + Error(SampleID)	1, 48	0.23	18.87
LGALS9	ENSG00000168961	OID20781	O00182	Inflammation	ANO_c:Age_c	8.16e-05	3.23e-03	0.279	0.001	Significant	NPX ~ ANO_c * Age_c + NSS_17_c + Miglustat + Sex + Error(SampleID)	1, 48	0.15	18.54
LY9	ENSG00000122224	OID20670	Q9HBG7	Inflammation	ANO_c:Age_c	8.23e-05	3.23e-03	0.283	0.001	Significant	NPX ~ ANO_c * Age_c + NSS_17_c + Miglustat + Sex + Error(SampleID)	1, 47	0.11	18.59
CDCP1	ENSG00000163814	OID20940	Q9H5V8	Neurology	ANO_c:Age_c	8.39e-05	3.24e-03	0.288	0.003	Significant	NPX ~ ANO_c * Age_c + NSS_17_c + Miglustat + Sex + Error(SampleID)	1, 46	0.60	18.62
ITGB1	ENSG00000150093	OID20376	P05556	Cardiometabolic	NSS_17_c	3.42e-06	3.26e-03	0.365	-0.017	Significant	NPX ~ ANO_c * Age_c + NSS_17_c + Miglustat + Sex + Error(SampleID)	1, 48	0.05	27.57
HNMT	ENSG00000150540	OID20975	P50135	Neurology	ANO_c:Age_c	8.62e-05	3.29e-03	0.287	0.002	Significant	NPX ~ ANO_c * Age_c + NSS_17_c + Miglustat + Sex + Error(SampleID)	1, 46	0.31	18.55
DNER	ENSG00000187957	OID20712	Q8NFT8	Inflammation	Age_c	7.63e-05	3.36e-03	0.281	-0.024	Significant	NPX ~ ANO_c * Age_c + NSS_17_c + Miglustat + Sex + Error(SampleID)	1, 48	0.07	18.72
CCN3	ENSG00000136999	OID20299	P48745	Cardiometabolic	ANO_c:Age_c	9.27e-05	3.49e-03	0.275	0.002	Significant	NPX ~ ANO_c * Age_c + NSS_17_c + Miglustat + Sex + Error(SampleID)	1, 48	0.31	18.21
SWAP70	ENSG00000133789	OID31477	Q9UH65	Oncology_II	ANO_c:Age_c	9.45e-05	3.51e-03	0.274	0.002	Significant	NPX ~ ANO_c * Age_c + NSS_17_c + Miglustat + Sex + Error(SampleID)	1, 48	0.30	18.16
PRELP	ENSG00000188783	OID20766	P51888	Inflammation	Age_c	8.21e-05	3.52e-03	0.278	0.031	Significant	NPX ~ ANO_c * Age_c + NSS_17_c + Miglustat + Sex + Error(SampleID)	1, 48	0.11	18.53
NAGPA	ENSG00000103174	OID30643	Q9UK23	Inflammation_II	Age_c	8.23e-05	3.52e-03	0.278	-0.02	Significant	NPX ~ ANO_c * Age_c + NSS_17_c + Miglustat + Sex + Error(SampleID)	1, 48	0.04	18.52
CALB1	ENSG00000104327	OID21306	P05937	Oncology	Age_c	8.39e-05	3.53e-03	0.294	-0.072	Significant	NPX ~ ANO_c * Age_c + NSS_17_c + Miglustat + Sex + Error(SampleID)	1, 45	0.55	18.70
FCRL1	ENSG00000163534	OID20172	Q96LA6	Cardiometabolic	ANO_c:Age_c	9.78e-05	3.59e-03	0.289	0.001	Significant	NPX ~ ANO_c * Age_c + NSS_17_c + Miglustat + Sex + Error(SampleID)	1, 45	0.16	18.29
ADGRG2	ENSG00000173698	OID20189	Q8IZP9	Cardiometabolic	NSS_17_c	6.13e-06	3.63e-03	0.368	-0.028	Significant	NPX ~ ANO_c * Age_c + NSS_17_c + Miglustat + Sex + Error(SampleID)	1, 45	0.12	26.23
TIMP4	ENSG00000157150	OID21147	Q99727	Neurology	NSS_17_c	6.35e-06	3.63e-03	0.349	0.026	Significant	NPX ~ ANO_c * Age_c + NSS_17_c + Miglustat + Sex + Error(SampleID)	1, 48	0.12	25.71
NPTXR	ENSG00000221890	OID20191	O95502	Cardiometabolic	Age_c	8.88e-05	3.68e-03	0.292	-0.049	Significant	NPX ~ ANO_c * Age_c + NSS_17_c + Miglustat + Sex + Error(SampleID)	1, 45	0.25	18.54
MSTN	ENSG00000138379	OID20115	O14793	Cardiometabolic	ANO_c:Age_c	1.03e-04	3.72e-03	0.293	-0.003	Significant	NPX ~ ANO_c * Age_c + NSS_17_c + Miglustat + Sex + Error(SampleID)	1, 44	0.67	18.23
ITGA11	ENSG00000137809	OID20581	Q9UKX5	Inflammation	NSS_17_c	7.83e-06	3.73e-03	0.368	-0.033	Significant	NPX ~ ANO_c * Age_c + NSS_17_c + Miglustat + Sex + Error(SampleID)	1, 44	0.18	25.63
MOG	ENSG00000204655	OID21384	Q16653	Oncology	ANO_c:Age_c	1.07e-04	3.82e-03	0.276	0.001	Significant	NPX ~ ANO_c * Age_c + NSS_17_c + Miglustat + Sex + Error(SampleID)	1, 47	0.13	17.90
GBP1	ENSG00000117228	OID31128	P32455	Neurology_II	ANO_c:Age_c	1.09e-04	3.84e-03	0.27	0.003	Significant	NPX ~ ANO_c * Age_c + NSS_17_c + Miglustat + Sex + Error(SampleID)	1, 48	0.76	17.79
TALDO1	ENSG00000177156	OID30414	P37837	Cardiometabolic_II	ANO_c:Age_c	1.10e-04	3.84e-03	0.27	0.002	Significant	NPX ~ ANO_c * Age_c + NSS_17_c + Miglustat + Sex + Error(SampleID)	1, 48	0.38	17.75
MMP12	ENSG00000262406	OID21439	P39900	Oncology	ANO_c:Age_c	1.20e-04	4.04e-03	0.272	0.002	Significant	NPX ~ ANO_c * Age_c + NSS_17_c + Miglustat + Sex + Error(SampleID)	1, 47	0.49	17.60
TNFRSF9	ENSG00000049249	OID20985	Q07011	Neurology	ANO_c:Age_c	1.17e-04	4.04e-03	0.278	0.001	Significant	NPX ~ ANO_c * Age_c + NSS_17_c + Miglustat + Sex + Error(SampleID)	1, 46	0.19	17.73
NRP2	ENSG00000118257	OID21081	O60462	Neurology	ANO_c:Age_c	1.20e-04	4.04e-03	0.268	0.001	Significant	NPX ~ ANO_c * Age_c + NSS_17_c + Miglustat + Sex + Error(SampleID)	1, 48	0.15	17.53
LAMA4	ENSG00000112769	OID20769	Q16363	Inflammation	Age_c	1.01e-04	4.12e-03	0.273	-0.043	Significant	NPX ~ ANO_c * Age_c + NSS_17_c + Miglustat + Sex + Error(SampleID)	1, 48	0.22	17.98
CD80	ENSG00000121594	OID30291	P33681	Cardiometabolic_II	Age_c	1.03e-04	4.16e-03	0.277	-0.037	Significant	NPX ~ ANO_c * Age_c + NSS_17_c + Miglustat + Sex + Error(SampleID)	1, 47	0.17	17.99
CYTL1	ENSG00000170891	OID30374	Q9NRR1	Cardiometabolic_II	Age_c	1.05e-04	4.16e-03	0.271	-0.039	Significant	NPX ~ ANO_c * Age_c + NSS_17_c + Miglustat + Sex + Error(SampleID)	1, 48	0.18	17.89
CD72	ENSG00000137101	OID30641	P21854	Inflammation_II	Age_c	1.14e-04	4.46e-03	0.269	-0.041	Significant	NPX ~ ANO_c * Age_c + NSS_17_c + Miglustat + Sex + Error(SampleID)	1, 48	0.20	17.67
SCRG1	ENSG00000164106	OID30333	O75711	Cardiometabolic_II	ANO_c:Age_c	1.37e-04	4.54e-03	0.269	0.002	Significant	NPX ~ ANO_c * Age_c + NSS_17_c + Miglustat + Sex + Error(SampleID)	1, 47	0.43	17.25
HPCAL1	ENSG00000115756	OID20615	P37235	Inflammation	ANO_c:Age_c	1.38e-04	4.54e-03	0.268	0.002	Significant	NPX ~ ANO_c * Age_c + NSS_17_c + Miglustat + Sex + Error(SampleID)	1, 47	0.31	17.23
COMP	ENSG00000105664	OID20405	P49747	Cardiometabolic	NSS_17_c	1.12e-05	4.57e-03	0.334	-0.033	Significant	NPX ~ ANO_c * Age_c + NSS_17_c + Miglustat + Sex + Error(SampleID)	1, 48	0.20	24.05
KLHL41	ENSG00000239474	OID30986	O60662	Neurology_II	Age_c	1.21e-04	4.68e-03	0.267	0.075	Significant	NPX ~ ANO_c * Age_c + NSS_17_c + Miglustat + Sex + Error(SampleID)	1, 48	0.68	17.51
DMP1	ENSG00000152592	OID30213	Q13316	Cardiometabolic_II	ANO_c:Age_c	1.47e-04	4.70e-03	0.262	0.002	Significant	NPX ~ ANO_c * Age_c + NSS_17_c + Miglustat + Sex + Error(SampleID)	1, 48	0.49	17.01
EPHA2	ENSG00000142627	OID21342	P29317	Oncology	ANO_c:Age_c	1.47e-04	4.70e-03	0.276	0.002	Significant	NPX ~ ANO_c * Age_c + NSS_17_c + Miglustat + Sex + Error(SampleID)	1, 45	0.23	17.19
L1CAM	ENSG00000198910	OID21484	P32004	Oncology	ANO_c:Age_c	1.48e-04	4.70e-03	0.261	0.001	Significant	NPX ~ ANO_c * Age_c + NSS_17_c + Miglustat + Sex + Error(SampleID)	1, 48	0.07	16.99
DNER	ENSG00000187957	OID20712	Q8NFT8	Inflammation	ANO_c:Age_c	1.50e-04	4.70e-03	0.261	0.001	Significant	NPX ~ ANO_c * Age_c + NSS_17_c + Miglustat + Sex + Error(SampleID)	1, 48	0.07	16.96
FABP4	ENSG00000170323	OID20245	P15090	Cardiometabolic	ANO_c:Age_c	1.52e-04	4.73e-03	0.261	0.002	Significant	NPX ~ ANO_c * Age_c + NSS_17_c + Miglustat + Sex + Error(SampleID)	1, 48	0.27	16.92
SLAMF6	ENSG00000162739	OID21254	Q96DU3	Oncology	ANO_c:Age_c	1.55e-04	4.78e-03	0.286	0.002	Significant	NPX ~ ANO_c * Age_c + NSS_17_c + Miglustat + Sex + Error(SampleID)	1, 43	0.41	17.20
VGF	ENSG00000128564	OID31067	O15240	Neurology_II	NSS_17_c	1.34e-05	4.80e-03	0.329	-0.049	Significant	NPX ~ ANO_c * Age_c + NSS_17_c + Miglustat + Sex + Error(SampleID)	1, 48	0.46	23.52
KLK3	ENSG00000142515	OID30364	P07288	Cardiometabolic_II	Sex	1.02e-05	4.87e-03	0.336	0.469	Significant	NPX ~ ANO_c * Age_c + NSS_17_c + Miglustat + Sex + Error(SampleID)	1, 48	0.45	24.31
HEG1	ENSG00000173706	OID30579	Q9ULI3	Inflammation_II	ANO_c:Age_c	1.62e-04	4.94e-03	0.259	0.001	Significant	NPX ~ ANO_c * Age_c + NSS_17_c + Miglustat + Sex + Error(SampleID)	1, 48	0.14	16.75
GFAP	ENSG00000131095	OID21247	P14136	Oncology	ANO_c:Age_c	1.66e-04	4.96e-03	0.284	0.002	Significant	NPX ~ ANO_c * Age_c + NSS_17_c + Miglustat + Sex + Error(SampleID)	1, 43	0.52	17.02
ALCAM	ENSG00000170017	OID20273	Q13740	Cardiometabolic	ANO_c:Age_c	1.66e-04	4.96e-03	0.258	0.001	Significant	NPX ~ ANO_c * Age_c + NSS_17_c + Miglustat + Sex + Error(SampleID)	1, 48	0.07	16.69
FAP	ENSG00000078098	OID20330	Q12884	Cardiometabolic	Age_c	1.39e-04	5.32e-03	0.263	-0.045	Significant	NPX ~ ANO_c * Age_c + NSS_17_c + Miglustat + Sex + Error(SampleID)	1, 48	0.25	17.14
EPHB6	ENSG00000106123	OID20982	O15197	Neurology	NSS_17_c	1.68e-05	5.35e-03	0.334	-0.026	Significant	NPX ~ ANO_c * Age_c + NSS_17_c + Miglustat + Sex + Error(SampleID)	1, 46	0.13	23.09
DPP10	ENSG00000175497	OID20527	Q8N608	Inflammation	Age_c	1.43e-04	5.39e-03	0.283	-0.059	Significant	NPX ~ ANO_c * Age_c + NSS_17_c + Miglustat + Sex + Error(SampleID)	1, 44	0.31	17.34
ACRV1	ENSG00000134940	OID30513	P26436	Inflammation_II	Age_c	1.48e-04	5.51e-03	0.261	0.071	Significant	NPX ~ ANO_c * Age_c + NSS_17_c + Miglustat + Sex + Error(SampleID)	1, 48	0.64	16.98
ROBO1	ENSG00000169855	OID20734	Q9Y6N7	Inflammation	ANO_c:Age_c	1.88e-04	5.55e-03	0.254	0.001	Significant	NPX ~ ANO_c * Age_c + NSS_17_c + Miglustat + Sex + Error(SampleID)	1, 48	0.16	16.37
SCT	ENSG00000070031	OID30951	P09683	Neurology_II	Age_c	1.53e-04	5.62e-03	0.265	0.053	Significant	NPX ~ ANO_c * Age_c + NSS_17_c + Miglustat + Sex + Error(SampleID)	1, 47	0.32	16.96
CR2	ENSG00000117322	OID20393	P20023	Cardiometabolic	Age_c	1.59e-04	5.68e-03	0.259	-0.048	Significant	NPX ~ ANO_c * Age_c + NSS_17_c + Miglustat + Sex + Error(SampleID)	1, 48	0.29	16.81
ART3	ENSG00000156219	OID20346	Q13508	Cardiometabolic	Age_c	1.58e-04	5.68e-03	0.259	0.033	Significant	NPX ~ ANO_c * Age_c + NSS_17_c + Miglustat + Sex + Error(SampleID)	1, 48	0.13	16.82
KRT19	ENSG00000171345	OID20596	P08727	Inflammation	ANO_c:Age_c	1.97e-04	5.69e-03	0.273	0.002	Significant	NPX ~ ANO_c * Age_c + NSS_17_c + Miglustat + Sex + Error(SampleID)	1, 44	0.33	16.50
TNFRSF13C	ENSG00000159958	OID20480	Q96RJ3	Inflammation	ANO_c:Age_c	1.97e-04	5.69e-03	0.258	0.002	Significant	NPX ~ ANO_c * Age_c + NSS_17_c + Miglustat + Sex + Error(SampleID)	1, 47	0.30	16.32
STX1B	ENSG00000099365	OID30934	P61266	Neurology_II	ANO_c:Age_c	2.11e-04	6.03e-03	0.256	0.002	Significant	NPX ~ ANO_c * Age_c + NSS_17_c + Miglustat + Sex + Error(SampleID)	1, 47	0.51	16.14
MMP13	ENSG00000137745	OID20807	P45452	Neurology	ANO_c:Age_c	2.17e-04	6.14e-03	0.27	0.003	Significant	NPX ~ ANO_c * Age_c + NSS_17_c + Miglustat + Sex + Error(SampleID)	1, 44	0.68	16.25
CLEC4A	ENSG00000111729	OID20573	Q9UMR7	Inflammation	NSS_17_c	2.19e-05	6.25e-03	0.339	-0.03	Significant	NPX ~ ANO_c * Age_c + NSS_17_c + Miglustat + Sex + Error(SampleID)	1, 44	0.17	22.57
PENK	ENSG00000181195	OID30666	P01210	Inflammation_II	NSS_17_c	2.41e-05	6.26e-03	0.313	-0.033	Significant	NPX ~ ANO_c * Age_c + NSS_17_c + Miglustat + Sex + Error(SampleID)	1, 48	0.23	21.87
BCAN	ENSG00000132692	OID20998	Q96GW7	Neurology	ANO_c:Age_c	2.23e-04	6.26e-03	0.259	0.001	Significant	NPX ~ ANO_c * Age_c + NSS_17_c + Miglustat + Sex + Error(SampleID)	1, 46	0.13	16.05
IL31RA	ENSG00000164509	OID30475	Q8NI17	Inflammation_II	Age_c	1.87e-04	6.50e-03	0.255	-0.068	Significant	NPX ~ ANO_c * Age_c + NSS_17_c + Miglustat + Sex + Error(SampleID)	1, 48	0.60	16.39
DPP6	ENSG00000130226	OID21354	P42658	Oncology	Age_c	1.86e-04	6.50e-03	0.269	-0.051	Significant	NPX ~ ANO_c * Age_c + NSS_17_c + Miglustat + Sex + Error(SampleID)	1, 45	0.31	16.59
KIRREL2	ENSG00000126259	OID20873	Q6UWL6	Neurology	Age_c	1.89e-04	6.50e-03	0.274	-0.043	Significant	NPX ~ ANO_c * Age_c + NSS_17_c + Miglustat + Sex + Error(SampleID)	1, 44	0.21	16.62
TPK1	ENSG00000196511	OID30338	Q9H3S4	Cardiometabolic_II	ANO_c:Age_c	2.36e-04	6.56e-03	0.252	0.001	Significant	NPX ~ ANO_c * Age_c + NSS_17_c + Miglustat + Sex + Error(SampleID)	1, 47	0.16	15.85
HMGCS1	ENSG00000112972	OID30157	Q01581	Cardiometabolic_II	Age_c	1.96e-04	6.67e-03	0.253	0.09	Significant	NPX ~ ANO_c * Age_c + NSS_17_c + Miglustat + Sex + Error(SampleID)	1, 48	1.06	16.27
IL12B	ENSG00000113302	OID20666	P29460	Inflammation	ANO_c:Age_c	2.45e-04	6.68e-03	0.251	0.002	Significant	NPX ~ ANO_c * Age_c + NSS_17_c + Miglustat + Sex + Error(SampleID)	1, 47	0.40	15.76
SCG2	ENSG00000171951	OID21400	P13521	Oncology	ANO_c:Age_c	2.45e-04	6.68e-03	0.251	0.001	Significant	NPX ~ ANO_c * Age_c + NSS_17_c + Miglustat + Sex + Error(SampleID)	1, 47	0.22	15.76
CD74	ENSG00000019582	OID21040	P04233	Neurology	ANO_c:Age_c	2.53e-04	6.83e-03	0.246	0.001	Significant	NPX ~ ANO_c * Age_c + NSS_17_c + Miglustat + Sex + Error(SampleID)	1, 48	0.15	15.62
PROK1	ENSG00000143125	OID20543	P58294	Inflammation	Age_c	2.03e-04	6.85e-03	0.272	0.075	Significant	NPX ~ ANO_c * Age_c + NSS_17_c + Miglustat + Sex + Error(SampleID)	1, 44	0.53	16.42
TPM3	ENSG00000143549	OID30058	P06753	Cardiometabolic_II	Age_c	2.07e-04	6.89e-03	0.252	0.06	Significant	NPX ~ ANO_c * Age_c + NSS_17_c + Miglustat + Sex + Error(SampleID)	1, 48	0.47	16.13
NRCAM	ENSG00000091129	OID20229	Q92823	Cardiometabolic	Age_c	2.14e-04	7.04e-03	0.265	-0.029	Significant	NPX ~ ANO_c * Age_c + NSS_17_c + Miglustat + Sex + Error(SampleID)	1, 45	0.10	16.22
TNFRSF13C	ENSG00000159958	OID20480	Q96RJ3	Inflammation	Age_c	2.18e-04	7.10e-03	0.255	-0.048	Significant	NPX ~ ANO_c * Age_c + NSS_17_c + Miglustat + Sex + Error(SampleID)	1, 47	0.30	16.05
ISLR2	ENSG00000167178	OID20889	Q6UXK2	Neurology	ANO_c:Age_c	2.73e-04	7.29e-03	0.262	0.001	Significant	NPX ~ ANO_c * Age_c + NSS_17_c + Miglustat + Sex + Error(SampleID)	1, 44	0.20	15.66
SYT1	ENSG00000067715	OID31089	P21579	Neurology_II	Age_c	2.28e-04	7.33e-03	0.249	-0.054	Significant	NPX ~ ANO_c * Age_c + NSS_17_c + Miglustat + Sex + Error(SampleID)	1, 48	0.38	15.89
FCER2	ENSG00000104921	OID21133	P06734	Neurology	Age_c	2.34e-04	7.44e-03	0.248	-0.043	Significant	NPX ~ ANO_c * Age_c + NSS_17_c + Miglustat + Sex + Error(SampleID)	1, 48	0.24	15.82
TCL1A	ENSG00000100721	OID20987	P56279	Neurology	ANO_c:Age_c	2.90e-04	7.67e-03	0.251	0.004	Significant	NPX ~ ANO_c * Age_c + NSS_17_c + Miglustat + Sex + Error(SampleID)	1, 46	1.48	15.38
KLK3	ENSG00000142515	OID30364	P07288	Cardiometabolic_II	ANO_c:Age_c	2.92e-04	7.67e-03	0.241	-0.002	Significant	NPX ~ ANO_c * Age_c + NSS_17_c + Miglustat + Sex + Error(SampleID)	1, 48	0.45	15.26
CST6	ENSG00000175315	OID20293	Q15828	Cardiometabolic	ANO_c:Age_c	2.98e-04	7.69e-03	0.241	-0.001	Significant	NPX ~ ANO_c * Age_c + NSS_17_c + Miglustat + Sex + Error(SampleID)	1, 48	0.24	15.21
ITGB2	ENSG00000160255	OID20315	P05107	Cardiometabolic	ANO_c:Age_c	2.98e-04	7.69e-03	0.241	0.001	Significant	NPX ~ ANO_c * Age_c + NSS_17_c + Miglustat + Sex + Error(SampleID)	1, 48	0.13	15.21
CD7	ENSG00000173762	OID30543	P09564	Inflammation_II	ANO_c:Age_c	3.09e-04	7.89e-03	0.24	0.001	Significant	NPX ~ ANO_c * Age_c + NSS_17_c + Miglustat + Sex + Error(SampleID)	1, 48	0.21	15.13
CDNF	ENSG00000185267	OID21318	Q49AH0	Oncology	Age_c	2.61e-04	8.06e-03	0.259	0.036	Significant	NPX ~ ANO_c * Age_c + NSS_17_c + Miglustat + Sex + Error(SampleID)	1, 45	0.16	15.71
HEG1	ENSG00000173706	OID30579	Q9ULI3	Inflammation_II	Age_c	2.57e-04	8.06e-03	0.245	-0.032	Significant	NPX ~ ANO_c * Age_c + NSS_17_c + Miglustat + Sex + Error(SampleID)	1, 48	0.14	15.59
LY9	ENSG00000122224	OID20670	Q9HBG7	Inflammation	Age_c	2.62e-04	8.06e-03	0.249	-0.029	Significant	NPX ~ ANO_c * Age_c + NSS_17_c + Miglustat + Sex + Error(SampleID)	1, 47	0.11	15.59
TNFRSF4	ENSG00000186827	OID20653	P43489	Inflammation	ANO_c:Age_c	3.20e-04	8.10e-03	0.243	0.001	Significant	NPX ~ ANO_c * Age_c + NSS_17_c + Miglustat + Sex + Error(SampleID)	1, 47	0.13	15.09
TNFRSF10B	ENSG00000120889	OID20981	O14763	Neurology	ANO_c:Age_c	3.25e-04	8.16e-03	0.247	0.001	Significant	NPX ~ ANO_c * Age_c + NSS_17_c + Miglustat + Sex + Error(SampleID)	1, 46	0.14	15.10
LTA	ENSG00000226979	OID20586	P01374	Inflammation	ANO_c:Age_c	3.28e-04	8.17e-03	0.257	0.001	Significant	NPX ~ ANO_c * Age_c + NSS_17_c + Miglustat + Sex + Error(SampleID)	1, 44	0.10	15.18
UNC5D	ENSG00000156687	OID30447	Q6UXZ4	Inflammation_II	NSS_17_c	3.48e-05	8.29e-03	0.303	-0.033	Significant	NPX ~ ANO_c * Age_c + NSS_17_c + Miglustat + Sex + Error(SampleID)	1, 48	0.24	20.84
APOD	ENSG00000189058	OID30746	P05090	Inflammation_II	ANO_c:Age_c	3.38e-04	8.34e-03	0.241	-0.001	Significant	NPX ~ ANO_c * Age_c + NSS_17_c + Miglustat + Sex + Error(SampleID)	1, 47	0.12	14.95
MMP12	ENSG00000262406	OID21439	P39900	Oncology	Age_c	2.75e-04	8.38e-03	0.248	-0.062	Significant	NPX ~ ANO_c * Age_c + NSS_17_c + Miglustat + Sex + Error(SampleID)	1, 47	0.49	15.47
BLMH	ENSG00000108578	OID20336	Q13867	Cardiometabolic	ANO_c:Age_c	3.44e-04	8.42e-03	0.236	0.001	Significant	NPX ~ ANO_c * Age_c + NSS_17_c + Miglustat + Sex + Error(SampleID)	1, 48	0.23	14.86
PBXIP1	ENSG00000163346	OID31435	Q96AQ6	Oncology_II	Age_c	2.84e-04	8.54e-03	0.242	0.045	Significant	NPX ~ ANO_c * Age_c + NSS_17_c + Miglustat + Sex + Error(SampleID)	1, 48	0.29	15.34
CD14	ENSG00000170458	OID20378	P08571	Cardiometabolic	Age_c	2.96e-04	8.73e-03	0.241	-0.04	Significant	NPX ~ ANO_c * Age_c + NSS_17_c + Miglustat + Sex + Error(SampleID)	1, 48	0.22	15.23
ITGA2	ENSG00000164171	OID30570	P17301	Inflammation_II	Age_c	2.95e-04	8.73e-03	0.241	-0.038	Significant	NPX ~ ANO_c * Age_c + NSS_17_c + Miglustat + Sex + Error(SampleID)	1, 48	0.20	15.24
SCLY	ENSG00000132330	OID21425	Q96I15	Oncology	ANO_c:Age_c	3.63e-04	8.76e-03	0.239	0.002	Significant	NPX ~ ANO_c * Age_c + NSS_17_c + Miglustat + Sex + Error(SampleID)	1, 47	0.38	14.77
CTSD	ENSG00000117984	OID20358	P07339	Cardiometabolic	ANO_c:Age_c	3.64e-04	8.76e-03	0.235	0.001	Significant	NPX ~ ANO_c * Age_c + NSS_17_c + Miglustat + Sex + Error(SampleID)	1, 48	0.18	14.72
GP2	ENSG00000169347	OID20090	P55259	Cardiometabolic	Age_c	3.03e-04	8.84e-03	0.259	0.07	Significant	NPX ~ ANO_c * Age_c + NSS_17_c + Miglustat + Sex + Error(SampleID)	1, 44	0.49	15.39
SIT1	ENSG00000137078	OID20462	Q9Y3P8	Inflammation	ANO_c:Age_c	3.77e-04	8.91e-03	0.238	0.002	Significant	NPX ~ ANO_c * Age_c + NSS_17_c + Miglustat + Sex + Error(SampleID)	1, 47	0.47	14.68
HAVCR2	ENSG00000135077	OID21137	Q8TDQ0	Neurology	ANO_c:Age_c	3.80e-04	8.91e-03	0.233	0.001	Significant	NPX ~ ANO_c * Age_c + NSS_17_c + Miglustat + Sex + Error(SampleID)	1, 48	0.25	14.61
ADAM15	ENSG00000143537	OID20109	Q13444	Cardiometabolic	ANO_c:Age_c	3.76e-04	8.91e-03	0.252	0.001	Significant	NPX ~ ANO_c * Age_c + NSS_17_c + Miglustat + Sex + Error(SampleID)	1, 44	0.11	14.84
CCL22	ENSG00000102962	OID20765	O00626	Inflammation	Age_c	3.17e-04	9.15e-03	0.239	-0.04	Significant	NPX ~ ANO_c * Age_c + NSS_17_c + Miglustat + Sex + Error(SampleID)	1, 48	0.23	15.06
EPHA2	ENSG00000142627	OID21342	P29317	Oncology	Age_c	3.21e-04	9.18e-03	0.252	-0.042	Significant	NPX ~ ANO_c * Age_c + NSS_17_c + Miglustat + Sex + Error(SampleID)	1, 45	0.23	15.19
TCL1A	ENSG00000100721	OID20987	P56279	Neurology	Age_c	3.40e-04	9.43e-03	0.246	-0.106	Significant	NPX ~ ANO_c * Age_c + NSS_17_c + Miglustat + Sex + Error(SampleID)	1, 46	1.48	14.99
CELA2A	ENSG00000142615	OID30411	P08217	Cardiometabolic_II	Age_c	3.35e-04	9.43e-03	0.237	0.068	Significant	NPX ~ ANO_c * Age_c + NSS_17_c + Miglustat + Sex + Error(SampleID)	1, 48	0.66	14.92
PDCD1	ENSG00000188389	OID21396	Q15116	Oncology	Age_c	3.36e-04	9.43e-03	0.241	-0.042	Significant	NPX ~ ANO_c * Age_c + NSS_17_c + Miglustat + Sex + Error(SampleID)	1, 47	0.23	14.96
ISLR2	ENSG00000167178	OID20889	Q6UXK2	Neurology	Age_c	3.48e-04	9.56e-03	0.255	-0.039	Significant	NPX ~ ANO_c * Age_c + NSS_17_c + Miglustat + Sex + Error(SampleID)	1, 44	0.20	15.04
TNFRSF4	ENSG00000186827	OID20653	P43489	Inflammation	Age_c	3.58e-04	9.77e-03	0.24	-0.031	Significant	NPX ~ ANO_c * Age_c + NSS_17_c + Miglustat + Sex + Error(SampleID)	1, 47	0.13	14.80
FST	ENSG00000134363	OID20770	P19883	Inflammation	ANO_c:Age_c	4.36e-04	1.01e-02	0.229	0.001	Significant	NPX ~ ANO_c * Age_c + NSS_17_c + Miglustat + Sex + Error(SampleID)	1, 48	0.24	14.27
GSR	ENSG00000104687	OID30700	P00390	Inflammation_II	ANO_c:Age_c	4.37e-04	1.01e-02	0.229	0.001	Significant	NPX ~ ANO_c * Age_c + NSS_17_c + Miglustat + Sex + Error(SampleID)	1, 48	0.16	14.27
MSTN	ENSG00000138379	OID20115	O14793	Cardiometabolic	Age_c	3.93e-04	1.06e-02	0.251	0.079	Significant	NPX ~ ANO_c * Age_c + NSS_17_c + Miglustat + Sex + Error(SampleID)	1, 44	0.67	14.73
NCAM1	ENSG00000149294	OID20354	P13591	Cardiometabolic	Age_c	3.97e-04	1.06e-02	0.232	-0.027	Significant	NPX ~ ANO_c * Age_c + NSS_17_c + Miglustat + Sex + Error(SampleID)	1, 48	0.11	14.51
SIGLEC10	ENSG00000142512	OID20537	Q96LC7	Inflammation	ANO_c:Age_c	4.64e-04	1.06e-02	0.245	0.001	Significant	NPX ~ ANO_c * Age_c + NSS_17_c + Miglustat + Sex + Error(SampleID)	1, 44	0.20	14.31
AOC3	ENSG00000131471	OID20389	Q16853	Cardiometabolic	ANO_c:Age_c	4.85e-04	1.10e-02	0.226	0.001	Significant	NPX ~ ANO_c * Age_c + NSS_17_c + Miglustat + Sex + Error(SampleID)	1, 48	0.10	14.01
PODXL2	ENSG00000114631	OID21487	Q9NZ53	Oncology	ANO_c:Age_c	4.95e-04	1.11e-02	0.225	0.001	Significant	NPX ~ ANO_c * Age_c + NSS_17_c + Miglustat + Sex + Error(SampleID)	1, 48	0.12	13.97
IFI30	ENSG00000216490	OID31505	P13284	Oncology_II	ANO_c:Age_c	5.19e-04	1.16e-02	0.224	0.001	Significant	NPX ~ ANO_c * Age_c + NSS_17_c + Miglustat + Sex + Error(SampleID)	1, 48	0.24	13.85
ENO2	ENSG00000111674	OID21046	P09104	Neurology	ANO_c:Age_c	5.46e-04	1.21e-02	0.222	0.002	Significant	NPX ~ ANO_c * Age_c + NSS_17_c + Miglustat + Sex + Error(SampleID)	1, 48	0.46	13.73
CD72	ENSG00000137101	OID30641	P21854	Inflammation_II	ANO_c:Age_c	5.57e-04	1.22e-02	0.222	0.001	Significant	NPX ~ ANO_c * Age_c + NSS_17_c + Miglustat + Sex + Error(SampleID)	1, 48	0.20	13.68
IL18BP	ENSG00000137496	OID20348	O95998	Cardiometabolic	ANO_c:Age_c	5.57e-04	1.22e-02	0.222	0.001	Significant	NPX ~ ANO_c * Age_c + NSS_17_c + Miglustat + Sex + Error(SampleID)	1, 48	0.19	13.68
THOP1	ENSG00000172009	OID20194	P52888	Cardiometabolic	ANO_c:Age_c	5.64e-04	1.22e-02	0.234	0.002	Significant	NPX ~ ANO_c * Age_c + NSS_17_c + Miglustat + Sex + Error(SampleID)	1, 45	0.30	13.78
SERPINH1	ENSG00000149257	OID31322	P50454	Oncology_II	ANO_c:Age_c	6.10e-04	1.28e-02	0.227	0.008	Significant	NPX ~ ANO_c * Age_c + NSS_17_c + Miglustat + Sex + Error(SampleID)	1, 46	8.71	13.54
LILRA4	ENSG00000239961	OID30162	P59901	Cardiometabolic_II	ANO_c:Age_c	6.04e-04	1.28e-02	0.219	0.002	Significant	NPX ~ ANO_c * Age_c + NSS_17_c + Miglustat + Sex + Error(SampleID)	1, 48	0.43	13.49
LCP1	ENSG00000136167	OID30367	P13796	Cardiometabolic_II	ANO_c:Age_c	6.00e-04	1.28e-02	0.22	0.002	Significant	NPX ~ ANO_c * Age_c + NSS_17_c + Miglustat + Sex + Error(SampleID)	1, 48	0.38	13.50
RRM2B	ENSG00000048392	OID21174	Q7LG56	Oncology	ANO_c:Age_c	5.97e-04	1.28e-02	0.242	0.002	Significant	NPX ~ ANO_c * Age_c + NSS_17_c + Miglustat + Sex + Error(SampleID)	1, 43	0.29	13.74
A1BG	ENSG00000121410	OID30771	P04217	Inflammation_II	ANO_c:Age_c	6.12e-04	1.28e-02	0.223	0.001	Significant	NPX ~ ANO_c * Age_c + NSS_17_c + Miglustat + Sex + Error(SampleID)	1, 47	0.05	13.49
SIGLEC7	ENSG00000168995	OID20190	Q9Y286	Cardiometabolic	ANO_c:Age_c	6.21e-04	1.29e-02	0.231	0.001	Significant	NPX ~ ANO_c * Age_c + NSS_17_c + Miglustat + Sex + Error(SampleID)	1, 45	0.08	13.54
SNAP25	ENSG00000132639	OID30811	P60880	Neurology_II	Age_c	4.97e-04	1.30e-02	0.225	-0.062	Significant	NPX ~ ANO_c * Age_c + NSS_17_c + Miglustat + Sex + Error(SampleID)	1, 48	0.58	13.96
CCL19	ENSG00000172724	OID21030	Q99731	Neurology	Age_c	4.94e-04	1.30e-02	0.225	-0.047	Significant	NPX ~ ANO_c * Age_c + NSS_17_c + Miglustat + Sex + Error(SampleID)	1, 48	0.33	13.97
EFNB2	ENSG00000125266	OID30954	P52799	Neurology_II	NSS_17_c	5.97e-05	1.31e-02	0.293	-0.037	Significant	NPX ~ ANO_c * Age_c + NSS_17_c + Miglustat + Sex + Error(SampleID)	1, 47	0.32	19.46
SEPTIN3	ENSG00000100167	OID31025	Q9UH03	Neurology_II	Age_c	5.08e-04	1.32e-02	0.225	0.087	Significant	NPX ~ ANO_c * Age_c + NSS_17_c + Miglustat + Sex + Error(SampleID)	1, 48	1.17	13.90
THY1	ENSG00000154096	OID21050	P04216	Neurology	Age_c	5.28e-04	1.36e-02	0.223	-0.03	Significant	NPX ~ ANO_c * Age_c + NSS_17_c + Miglustat + Sex + Error(SampleID)	1, 48	0.14	13.81
TMPRSS15	ENSG00000154646	OID21364	P98073	Oncology	ANO_c:Age_c	6.65e-04	1.37e-02	0.229	0.002	Significant	NPX ~ ANO_c * Age_c + NSS_17_c + Miglustat + Sex + Error(SampleID)	1, 45	0.63	13.38
PIK3IP1	ENSG00000100100	OID21094	Q96FE7	Neurology	ANO_c:Age_c	6.68e-04	1.37e-02	0.216	0.001	Significant	NPX ~ ANO_c * Age_c + NSS_17_c + Miglustat + Sex + Error(SampleID)	1, 48	0.10	13.24
TMOD4	ENSG00000163157	OID31246	Q9NZQ9	Oncology_II	Age_c	5.46e-04	1.38e-02	0.222	0.092	Significant	NPX ~ ANO_c * Age_c + NSS_17_c + Miglustat + Sex + Error(SampleID)	1, 48	1.31	13.73
HPCAL1	ENSG00000115756	OID20615	P37235	Inflammation	Age_c	5.50e-04	1.38e-02	0.226	-0.046	Significant	NPX ~ ANO_c * Age_c + NSS_17_c + Miglustat + Sex + Error(SampleID)	1, 47	0.31	13.75
TIMP4	ENSG00000157150	OID21147	Q99727	Neurology	Age_c	5.48e-04	1.38e-02	0.222	0.028	Significant	NPX ~ ANO_c * Age_c + NSS_17_c + Miglustat + Sex + Error(SampleID)	1, 48	0.12	13.72
POF1B	ENSG00000124429	OID30504	Q8WVV4	Inflammation_II	NSS_17_c	7.52e-05	1.41e-02	0.281	-0.042	Significant	NPX ~ ANO_c * Age_c + NSS_17_c + Miglustat + Sex + Error(SampleID)	1, 48	0.44	18.76
TNXB	ENSG00000168477	OID21107	P22105	Neurology	NSS_17_c	7.05e-05	1.41e-02	0.283	-0.019	Significant	NPX ~ ANO_c * Age_c + NSS_17_c + Miglustat + Sex + Error(SampleID)	1, 48	0.09	18.93
CD34	ENSG00000174059	OID21025	P28906	Neurology	NSS_17_c	7.91e-05	1.41e-02	0.28	-0.019	Significant	NPX ~ ANO_c * Age_c + NSS_17_c + Miglustat + Sex + Error(SampleID)	1, 48	0.09	18.63
DDAH1	ENSG00000153904	OID21299	O94760	Oncology	ANO_c:Age_c	7.02e-04	1.42e-02	0.227	0.001	Significant	NPX ~ ANO_c * Age_c + NSS_17_c + Miglustat + Sex + Error(SampleID)	1, 45	0.28	13.24
ICAM1	ENSG00000090339	OID20411	P05362	Cardiometabolic	ANO_c:Age_c	7.03e-04	1.42e-02	0.215	0.001	Significant	NPX ~ ANO_c * Age_c + NSS_17_c + Miglustat + Sex + Error(SampleID)	1, 48	0.12	13.12
FST	ENSG00000134363	OID20770	P19883	Inflammation	NSS_17_c	8.42e-05	1.42e-02	0.278	-0.031	Significant	NPX ~ ANO_c * Age_c + NSS_17_c + Miglustat + Sex + Error(SampleID)	1, 48	0.24	18.46
CDH5	ENSG00000179776	OID20243	P33151	Cardiometabolic	NSS_17_c	8.96e-05	1.42e-02	0.276	-0.017	Significant	NPX ~ ANO_c * Age_c + NSS_17_c + Miglustat + Sex + Error(SampleID)	1, 48	0.07	18.30
WARS		OID21084	P23381	Neurology	ANO_c:Age_c	7.13e-04	1.43e-02	0.214	0.002	Significant	NPX ~ ANO_c * Age_c + NSS_17_c + Miglustat + Sex + Error(SampleID)	1, 48	0.62	13.09
DPP6	ENSG00000130226	OID21354	P42658	Oncology	ANO_c:Age_c	7.25e-04	1.44e-02	0.226	0.002	Significant	NPX ~ ANO_c * Age_c + NSS_17_c + Miglustat + Sex + Error(SampleID)	1, 45	0.31	13.16
SMPDL3B	ENSG00000130768	OID31387	Q92485	Oncology_II	Age_c	5.91e-04	1.46e-02	0.22	0.097	Significant	NPX ~ ANO_c * Age_c + NSS_17_c + Miglustat + Sex + Error(SampleID)	1, 48	1.46	13.54
SDK2	ENSG00000069188	OID30662	Q58EX2	Inflammation_II	Age_c	5.98e-04	1.46e-02	0.22	-0.028	Significant	NPX ~ ANO_c * Age_c + NSS_17_c + Miglustat + Sex + Error(SampleID)	1, 48	0.13	13.51
GAS6	ENSG00000183087	OID20318	Q14393	Cardiometabolic	Age_c	5.95e-04	1.46e-02	0.22	-0.027	Significant	NPX ~ ANO_c * Age_c + NSS_17_c + Miglustat + Sex + Error(SampleID)	1, 48	0.11	13.52
SEZ6L	ENSG00000100095	OID21488	Q9BYH1	Oncology	NSS_17_c	9.71e-05	1.46e-02	0.274	-0.035	Significant	NPX ~ ANO_c * Age_c + NSS_17_c + Miglustat + Sex + Error(SampleID)	1, 48	0.30	18.08
TUBB3	ENSG00000258947	OID30799	Q13509	Neurology_II	ANO_c:Age_c	7.44e-04	1.47e-02	0.213	0.001	Significant	NPX ~ ANO_c * Age_c + NSS_17_c + Miglustat + Sex + Error(SampleID)	1, 48	0.27	12.99
PTGDS	ENSG00000107317	OID20408	P41222	Cardiometabolic	Age_c	6.11e-04	1.48e-02	0.219	-0.026	Significant	NPX ~ ANO_c * Age_c + NSS_17_c + Miglustat + Sex + Error(SampleID)	1, 48	0.11	13.46
ADAMTSL5	ENSG00000185761	OID30355	Q6ZMM2	Cardiometabolic_II	ANO_c:Age_c	7.58e-04	1.49e-02	0.216	-0.001	Significant	NPX ~ ANO_c * Age_c + NSS_17_c + Miglustat + Sex + Error(SampleID)	1, 47	0.29	12.98
ITGB6	ENSG00000115221	OID20493	P18564	Inflammation	Age_c	6.26e-04	1.49e-02	0.222	0.036	Significant	NPX ~ ANO_c * Age_c + NSS_17_c + Miglustat + Sex + Error(SampleID)	1, 47	0.20	13.44
PTPRC	ENSG00000081237	OID30380	P08575	Cardiometabolic_II	Age_c	6.24e-04	1.49e-02	0.218	-0.029	Significant	NPX ~ ANO_c * Age_c + NSS_17_c + Miglustat + Sex + Error(SampleID)	1, 48	0.13	13.41
KCTD5	ENSG00000167977	OID31148	Q9NXV2	Neurology_II	ANO_c:Age_c	7.83e-04	1.52e-02	0.211	0.001	Significant	NPX ~ ANO_c * Age_c + NSS_17_c + Miglustat + Sex + Error(SampleID)	1, 48	0.29	12.86
IL12A_IL12B		OID21327	P29459_P29460	Oncology	ANO_c:Age_c	8.15e-04	1.53e-02	0.223	0.003	Significant	NPX ~ ANO_c * Age_c + NSS_17_c + Miglustat + Sex + Error(SampleID)	1, 45	1.11	12.88
PRR4	ENSG00000111215	OID30607	Q16378	Inflammation_II	ANO_c:Age_c	7.99e-04	1.53e-02	0.211	0.002	Significant	NPX ~ ANO_c * Age_c + NSS_17_c + Miglustat + Sex + Error(SampleID)	1, 48	0.84	12.81
NUDT16	ENSG00000198585	OID31484	Q96DE0	Oncology_II	ANO_c:Age_c	8.05e-04	1.53e-02	0.211	0.002	Significant	NPX ~ ANO_c * Age_c + NSS_17_c + Miglustat + Sex + Error(SampleID)	1, 48	0.45	12.80
LRRC25	ENSG00000175489	OID21333	Q8N386	Oncology	ANO_c:Age_c	8.12e-04	1.53e-02	0.223	0.001	Significant	NPX ~ ANO_c * Age_c + NSS_17_c + Miglustat + Sex + Error(SampleID)	1, 45	0.21	12.89
NRCAM	ENSG00000091129	OID20229	Q92823	Cardiometabolic	ANO_c:Age_c	8.12e-04	1.53e-02	0.223	0.001	Significant	NPX ~ ANO_c * Age_c + NSS_17_c + Miglustat + Sex + Error(SampleID)	1, 45	0.10	12.89
THY1	ENSG00000154096	OID21050	P04216	Neurology	ANO_c:Age_c	8.26e-04	1.55e-02	0.21	0.001	Significant	NPX ~ ANO_c * Age_c + NSS_17_c + Miglustat + Sex + Error(SampleID)	1, 48	0.14	12.74
DNPEP	ENSG00000123992	OID31118	Q9ULA0	Neurology_II	ANO_c:Age_c	8.34e-04	1.55e-02	0.209	0.003	Significant	NPX ~ ANO_c * Age_c + NSS_17_c + Miglustat + Sex + Error(SampleID)	1, 48	1.16	12.71
ADH4	ENSG00000198099	OID20117	P08319	Cardiometabolic	Age_c	6.60e-04	1.56e-02	0.234	0.069	Significant	NPX ~ ANO_c * Age_c + NSS_17_c + Miglustat + Sex + Error(SampleID)	1, 44	0.56	13.44
IL18R1	ENSG00000115604	OID20652	Q13478	Inflammation	Age_c	6.78e-04	1.59e-02	0.22	-0.036	Significant	NPX ~ ANO_c * Age_c + NSS_17_c + Miglustat + Sex + Error(SampleID)	1, 47	0.19	13.24
GRP	ENSG00000134443	OID30264	P07492	Cardiometabolic_II	NSS_17_c	1.14e-04	1.60e-02	0.269	-0.08	Significant	NPX ~ ANO_c * Age_c + NSS_17_c + Miglustat + Sex + Error(SampleID)	1, 48	1.64	17.67
IGFBP1	ENSG00000146678	OID20246	P08833	Cardiometabolic	NSS_17_c	1.17e-04	1.60e-02	0.268	-0.066	Significant	NPX ~ ANO_c * Age_c + NSS_17_c + Miglustat + Sex + Error(SampleID)	1, 48	1.11	17.59
SEZ6	ENSG00000063015	OID30968	Q53EL9	Neurology_II	NSS_17_c	1.25e-04	1.62e-02	0.271	-0.036	Significant	NPX ~ ANO_c * Age_c + NSS_17_c + Miglustat + Sex + Error(SampleID)	1, 47	0.34	17.50
EFCAB2	ENSG00000203666	OID31313	Q5VUJ9	Oncology_II	ANO_c:Age_c	8.81e-04	1.62e-02	0.216	0.002	Significant	NPX ~ ANO_c * Age_c + NSS_17_c + Miglustat + Sex + Error(SampleID)	1, 46	0.71	12.66
ATOX1	ENSG00000177556	OID21476	O00244	Oncology	ANO_c:Age_c	9.01e-04	1.62e-02	0.207	0.002	Significant	NPX ~ ANO_c * Age_c + NSS_17_c + Miglustat + Sex + Error(SampleID)	1, 48	0.71	12.53
IMMT	ENSG00000132305	OID31397	Q16891	Oncology_II	ANO_c:Age_c	8.88e-04	1.62e-02	0.207	0.002	Significant	NPX ~ ANO_c * Age_c + NSS_17_c + Miglustat + Sex + Error(SampleID)	1, 48	0.38	12.57
SETMAR	ENSG00000170364	OID20948	Q53H47	Neurology	ANO_c:Age_c	9.02e-04	1.62e-02	0.215	0.002	Significant	NPX ~ ANO_c * Age_c + NSS_17_c + Miglustat + Sex + Error(SampleID)	1, 46	0.32	12.60
LAMA4	ENSG00000112769	OID20769	Q16363	Inflammation	ANO_c:Age_c	8.95e-04	1.62e-02	0.207	0.001	Significant	NPX ~ ANO_c * Age_c + NSS_17_c + Miglustat + Sex + Error(SampleID)	1, 48	0.22	12.55
FCER2	ENSG00000104921	OID21133	P06734	Neurology	ANO_c:Age_c	9.47e-04	1.69e-02	0.205	0.001	Significant	NPX ~ ANO_c * Age_c + NSS_17_c + Miglustat + Sex + Error(SampleID)	1, 48	0.24	12.41
PM20D1	ENSG00000162877	OID20149	Q6GTS8	Cardiometabolic	ANO_c:Age_c	9.54e-04	1.70e-02	0.217	-0.005	Significant	NPX ~ ANO_c * Age_c + NSS_17_c + Miglustat + Sex + Error(SampleID)	1, 45	3.85	12.50
PTGDS	ENSG00000107317	OID20408	P41222	Cardiometabolic	ANO_c:Age_c	9.70e-04	1.71e-02	0.205	0.001	Significant	NPX ~ ANO_c * Age_c + NSS_17_c + Miglustat + Sex + Error(SampleID)	1, 48	0.11	12.36
VGF	ENSG00000128564	OID31067	O15240	Neurology_II	ANO_c:Age_c	9.89e-04	1.74e-02	0.204	0.002	Significant	NPX ~ ANO_c * Age_c + NSS_17_c + Miglustat + Sex + Error(SampleID)	1, 48	0.46	12.31
ERBB3	ENSG00000065361	OID20705	P21860	Inflammation	ANO_c:Age_c	1.00e-03	1.75e-02	0.204	0.001	Significant	NPX ~ ANO_c * Age_c + NSS_17_c + Miglustat + Sex + Error(SampleID)	1, 48	0.04	12.28
CD86	ENSG00000114013	OID31500	P42081	Oncology_II	Age_c	7.76e-04	1.79e-02	0.212	-0.023	Significant	NPX ~ ANO_c * Age_c + NSS_17_c + Miglustat + Sex + Error(SampleID)	1, 48	0.09	12.89
ERBB3	ENSG00000065361	OID20705	P21860	Inflammation	Age_c	7.70e-04	1.79e-02	0.212	-0.016	Significant	NPX ~ ANO_c * Age_c + NSS_17_c + Miglustat + Sex + Error(SampleID)	1, 48	0.04	12.90
AOC3	ENSG00000131471	OID20389	Q16853	Cardiometabolic	NSS_17_c	1.44e-04	1.79e-02	0.262	-0.02	Significant	NPX ~ ANO_c * Age_c + NSS_17_c + Miglustat + Sex + Error(SampleID)	1, 48	0.10	17.06
CCL4	ENSG00000275302	OID20695	P13236	Inflammation	Age_c	7.87e-04	1.79e-02	0.211	-0.042	Significant	NPX ~ ANO_c * Age_c + NSS_17_c + Miglustat + Sex + Error(SampleID)	1, 48	0.29	12.85
B4GAT1	ENSG00000174684	OID21127	O43505	Neurology	Age_c	7.90e-04	1.79e-02	0.211	-0.022	Significant	NPX ~ ANO_c * Age_c + NSS_17_c + Miglustat + Sex + Error(SampleID)	1, 48	0.08	12.84
TOP1	ENSG00000198900	OID31449	P11387	Oncology_II	ANO_c:Age_c	1.06e-03	1.83e-02	0.202	-0.003	Significant	NPX ~ ANO_c * Age_c + NSS_17_c + Miglustat + Sex + Error(SampleID)	1, 48	1.73	12.15
MMUT	ENSG00000146085	OID30159	P22033	Cardiometabolic_II	Age_c	8.49e-04	1.91e-02	0.209	0.111	Significant	NPX ~ ANO_c * Age_c + NSS_17_c + Miglustat + Sex + Error(SampleID)	1, 48	2.06	12.67
DPP10	ENSG00000175497	OID20527	Q8N608	Inflammation	ANO_c:Age_c	1.14e-03	1.96e-02	0.216	0.002	Significant	NPX ~ ANO_c * Age_c + NSS_17_c + Miglustat + Sex + Error(SampleID)	1, 44	0.31	12.13
TXNRD1	ENSG00000198431	OID21135	Q16881	Neurology	ANO_c:Age_c	1.18e-03	2.03e-02	0.199	0.001	Significant	NPX ~ ANO_c * Age_c + NSS_17_c + Miglustat + Sex + Error(SampleID)	1, 48	0.32	11.89
PFDN2	ENSG00000143256	OID20892	Q9UHV9	Neurology	ANO_c:Age_c	1.21e-03	2.06e-02	0.214	0.001	Significant	NPX ~ ANO_c * Age_c + NSS_17_c + Miglustat + Sex + Error(SampleID)	1, 44	0.24	11.97
IGSF3	ENSG00000143061	OID21312	O75054	Oncology	ANO_c:Age_c	1.22e-03	2.07e-02	0.209	0.001	Significant	NPX ~ ANO_c * Age_c + NSS_17_c + Miglustat + Sex + Error(SampleID)	1, 45	0.30	11.91
PTS	ENSG00000150787	OID20847	Q03393	Neurology	ANO_c:Age_c	1.23e-03	2.08e-02	0.213	0.003	Significant	NPX ~ ANO_c * Age_c + NSS_17_c + Miglustat + Sex + Error(SampleID)	1, 44	0.89	11.93
GRP	ENSG00000134443	OID30264	P07492	Cardiometabolic_II	ANO_c:Age_c	1.27e-03	2.10e-02	0.196	0.003	Significant	NPX ~ ANO_c * Age_c + NSS_17_c + Miglustat + Sex + Error(SampleID)	1, 48	1.64	11.74
DRAXIN	ENSG00000162490	OID20917	Q8NBI3	Neurology	ANO_c:Age_c	1.26e-03	2.10e-02	0.204	0.003	Significant	NPX ~ ANO_c * Age_c + NSS_17_c + Miglustat + Sex + Error(SampleID)	1, 46	1.02	11.80
ENAH	ENSG00000154380	OID20497	Q8N8S7	Inflammation	ANO_c:Age_c	1.27e-03	2.10e-02	0.2	0.001	Significant	NPX ~ ANO_c * Age_c + NSS_17_c + Miglustat + Sex + Error(SampleID)	1, 47	0.31	11.76
SCN3B	ENSG00000166257	OID30804	Q9NY72	Neurology_II	Age_c	1.00e-03	2.24e-02	0.204	0.098	Significant	NPX ~ ANO_c * Age_c + NSS_17_c + Miglustat + Sex + Error(SampleID)	1, 48	1.68	12.28
SNCG	ENSG00000173267	OID20971	O76070	Neurology	ANO_c:Age_c	1.38e-03	2.26e-02	0.201	0.002	Significant	NPX ~ ANO_c * Age_c + NSS_17_c + Miglustat + Sex + Error(SampleID)	1, 46	0.63	11.60
PCNA	ENSG00000132646	OID31161	P12004	Oncology_II	Age_c	1.04e-03	2.27e-02	0.202	0.094	Significant	NPX ~ ANO_c * Age_c + NSS_17_c + Miglustat + Sex + Error(SampleID)	1, 48	1.55	12.19
ACTN2	ENSG00000077522	OID30192	P35609	Cardiometabolic_II	Age_c	1.05e-03	2.27e-02	0.202	0.056	Significant	NPX ~ ANO_c * Age_c + NSS_17_c + Miglustat + Sex + Error(SampleID)	1, 48	0.55	12.18
ZBTB17	ENSG00000116809	OID20082	Q13105	Cardiometabolic	Age_c	1.03e-03	2.27e-02	0.219	-0.051	Significant	NPX ~ ANO_c * Age_c + NSS_17_c + Miglustat + Sex + Error(SampleID)	1, 44	0.33	12.37
TNFSF13B	ENSG00000102524	OID20272	Q9Y275	Cardiometabolic	Age_c	1.04e-03	2.27e-02	0.203	-0.025	Significant	NPX ~ ANO_c * Age_c + NSS_17_c + Miglustat + Sex + Error(SampleID)	1, 48	0.11	12.19
SOD2	ENSG00000291237	OID21114	P04179	Neurology	ANO_c:Age_c	1.40e-03	2.29e-02	0.193	0.001	Significant	NPX ~ ANO_c * Age_c + NSS_17_c + Miglustat + Sex + Error(SampleID)	1, 48	0.22	11.50
SPINT3	ENSG00000101446	OID31509	P49223	Oncology_II	ANO_c:Age_c	1.42e-03	2.31e-02	0.193	-0.005	Significant	NPX ~ ANO_c * Age_c + NSS_17_c + Miglustat + Sex + Error(SampleID)	1, 48	4.58	11.46
LGALS1	ENSG00000100097	OID20154	P09382	Cardiometabolic	ANO_c:Age_c	1.43e-03	2.32e-02	0.204	0.001	Significant	NPX ~ ANO_c * Age_c + NSS_17_c + Miglustat + Sex + Error(SampleID)	1, 45	0.20	11.54
MEGF11	ENSG00000157890	OID30099	A6BM72	Cardiometabolic_II	ANO_c:Age_c	1.45e-03	2.33e-02	0.192	0.001	Significant	NPX ~ ANO_c * Age_c + NSS_17_c + Miglustat + Sex + Error(SampleID)	1, 48	0.23	11.42
JAM2	ENSG00000154721	OID21064	P57087	Neurology	ANO_c:Age_c	1.46e-03	2.33e-02	0.192	0.001	Significant	NPX ~ ANO_c * Age_c + NSS_17_c + Miglustat + Sex + Error(SampleID)	1, 48	0.07	11.41
LRRC25	ENSG00000175489	OID21333	Q8N386	Oncology	Age_c	1.09e-03	2.34e-02	0.213	-0.036	Significant	NPX ~ ANO_c * Age_c + NSS_17_c + Miglustat + Sex + Error(SampleID)	1, 45	0.21	12.20
OBP2B	ENSG00000171102	OID20980	Q9NPH6	Neurology	Sex	5.80e-05	2.37e-02	0.299	0.485	Significant	NPX ~ ANO_c * Age_c + NSS_17_c + Miglustat + Sex + Error(SampleID)	1, 46	0.58	19.61
FABP3	ENSG00000121769	OID30351	P05413	Cardiometabolic_II	ANO_c:Age_c	1.50e-03	2.38e-02	0.195	0.002	Significant	NPX ~ ANO_c * Age_c + NSS_17_c + Miglustat + Sex + Error(SampleID)	1, 47	0.62	11.37
CYTL1	ENSG00000170891	OID30374	Q9NRR1	Cardiometabolic_II	ANO_c:Age_c	1.50e-03	2.38e-02	0.191	0.001	Significant	NPX ~ ANO_c * Age_c + NSS_17_c + Miglustat + Sex + Error(SampleID)	1, 48	0.18	11.34
MAP1LC3B2	ENSG00000258102	OID30074	A6NCE7	Cardiometabolic_II	Age_c	1.15e-03	2.45e-02	0.2	0.081	Significant	NPX ~ ANO_c * Age_c + NSS_17_c + Miglustat + Sex + Error(SampleID)	1, 48	1.16	11.96
INSR	ENSG00000171105	OID30566	P06213	Inflammation_II	ANO_c:Age_c	1.58e-03	2.49e-02	0.189	0.001	Significant	NPX ~ ANO_c * Age_c + NSS_17_c + Miglustat + Sex + Error(SampleID)	1, 48	0.10	11.22
ITIH3	ENSG00000162267	OID20352	Q06033	Cardiometabolic	ANO_c:Age_c	1.60e-03	2.50e-02	0.189	0.001	Significant	NPX ~ ANO_c * Age_c + NSS_17_c + Miglustat + Sex + Error(SampleID)	1, 48	0.29	11.19
TIGIT	ENSG00000181847	OID31320	Q495A1	Oncology_II	ANO_c:Age_c	1.61e-03	2.51e-02	0.196	0.003	Significant	NPX ~ ANO_c * Age_c + NSS_17_c + Miglustat + Sex + Error(SampleID)	1, 46	1.65	11.23
AXL	ENSG00000167601	OID20363	P30530	Cardiometabolic	ANO_c:Age_c	1.63e-03	2.52e-02	0.189	0.001	Significant	NPX ~ ANO_c * Age_c + NSS_17_c + Miglustat + Sex + Error(SampleID)	1, 48	0.14	11.16
THBS2	ENSG00000186340	OID21104	P35442	Neurology	Age_c	1.21e-03	2.54e-02	0.198	-0.044	Significant	NPX ~ ANO_c * Age_c + NSS_17_c + Miglustat + Sex + Error(SampleID)	1, 48	0.35	11.84
CCN4	ENSG00000104415	OID21444	O95388	Oncology	Age_c	1.20e-03	2.54e-02	0.202	-0.037	Significant	NPX ~ ANO_c * Age_c + NSS_17_c + Miglustat + Sex + Error(SampleID)	1, 47	0.23	11.89
PCOLCE	ENSG00000106333	OID20384	Q15113	Cardiometabolic	Age_c	1.21e-03	2.54e-02	0.198	0.027	Significant	NPX ~ ANO_c * Age_c + NSS_17_c + Miglustat + Sex + Error(SampleID)	1, 48	0.13	11.83
BCL2	ENSG00000171791	OID31454	P10415	Oncology_II	ANO_c:Age_c	1.65e-03	2.54e-02	0.188	0.002	Significant	NPX ~ ANO_c * Age_c + NSS_17_c + Miglustat + Sex + Error(SampleID)	1, 48	0.49	11.13
EZR	ENSG00000092820	OID21017	P15311	Neurology	ANO_c:Age_c	1.67e-03	2.56e-02	0.188	0.001	Significant	NPX ~ ANO_c * Age_c + NSS_17_c + Miglustat + Sex + Error(SampleID)	1, 48	0.23	11.10
PPL	ENSG00000118898	OID30564	O60437	Inflammation_II	Age_c	1.24e-03	2.56e-02	0.197	0.045	Significant	NPX ~ ANO_c * Age_c + NSS_17_c + Miglustat + Sex + Error(SampleID)	1, 48	0.37	11.79
ENPP2	ENSG00000136960	OID20288	Q13822	Cardiometabolic	ANO_c:Age_c	1.69e-03	2.57e-02	0.187	0.001	Significant	NPX ~ ANO_c * Age_c + NSS_17_c + Miglustat + Sex + Error(SampleID)	1, 48	0.07	11.07
ENPP6	ENSG00000164303	OID30273	Q6UWR7	Cardiometabolic_II	ANO_c:Age_c	1.73e-03	2.62e-02	0.187	0.001	Significant	NPX ~ ANO_c * Age_c + NSS_17_c + Miglustat + Sex + Error(SampleID)	1, 48	0.14	11.02
MED18	ENSG00000130772	OID21236	Q9BUE0	Oncology	ANO_c:Age_c	1.74e-03	2.62e-02	0.206	0.001	Significant	NPX ~ ANO_c * Age_c + NSS_17_c + Miglustat + Sex + Error(SampleID)	1, 43	0.24	11.15
SDK2	ENSG00000069188	OID30662	Q58EX2	Inflammation_II	ANO_c:Age_c	1.76e-03	2.63e-02	0.186	0.001	Significant	NPX ~ ANO_c * Age_c + NSS_17_c + Miglustat + Sex + Error(SampleID)	1, 48	0.13	10.98
ACAA1	ENSG00000060971	OID21269	P09110	Oncology	ANO_c:Age_c	1.77e-03	2.63e-02	0.205	0.003	Significant	NPX ~ ANO_c * Age_c + NSS_17_c + Miglustat + Sex + Error(SampleID)	1, 43	1.83	11.12
MARCO	ENSG00000019169	OID20210	Q9UEW3	Cardiometabolic	ANO_c:Age_c	1.78e-03	2.64e-02	0.197	0.001	Significant	NPX ~ ANO_c * Age_c + NSS_17_c + Miglustat + Sex + Error(SampleID)	1, 45	0.11	11.04
CD109	ENSG00000156535	OID21108	Q6YHK3	Neurology	Age_c	1.28e-03	2.64e-02	0.196	-0.045	Significant	NPX ~ ANO_c * Age_c + NSS_17_c + Miglustat + Sex + Error(SampleID)	1, 48	0.37	11.70
ENPP6	ENSG00000164303	OID30273	Q6UWR7	Cardiometabolic_II	Age_c	1.29e-03	2.64e-02	0.196	-0.028	Significant	NPX ~ ANO_c * Age_c + NSS_17_c + Miglustat + Sex + Error(SampleID)	1, 48	0.14	11.68
EPHA4	ENSG00000116106	OID30622	P54764	Inflammation_II	NSS_17_c	2.31e-04	2.65e-02	0.248	-0.021	Significant	NPX ~ ANO_c * Age_c + NSS_17_c + Miglustat + Sex + Error(SampleID)	1, 48	0.12	15.86
BAMBI	ENSG00000095739	OID21267	Q13145	Oncology	NSS_17_c	2.32e-04	2.65e-02	0.273	-0.02	Significant	NPX ~ ANO_c * Age_c + NSS_17_c + Miglustat + Sex + Error(SampleID)	1, 43	0.10	16.14
ANXA2	ENSG00000182718	OID30263	P07355	Cardiometabolic_II	ANO_c:Age_c	1.81e-03	2.66e-02	0.185	0.002	Significant	NPX ~ ANO_c * Age_c + NSS_17_c + Miglustat + Sex + Error(SampleID)	1, 48	0.49	10.92
TSPAN15	ENSG00000099282	OID30095	O95858	Cardiometabolic_II	Age_c	1.33e-03	2.70e-02	0.195	0.082	Significant	NPX ~ ANO_c * Age_c + NSS_17_c + Miglustat + Sex + Error(SampleID)	1, 48	1.23	11.62
THBS4	ENSG00000113296	OID20368	P35443	Cardiometabolic	ANO_c:Age_c	1.85e-03	2.71e-02	0.185	0.002	Significant	NPX ~ ANO_c * Age_c + NSS_17_c + Miglustat + Sex + Error(SampleID)	1, 48	0.49	10.87
DUSP13		OID31394	Q6B8I1	Oncology_II	Age_c	1.37e-03	2.73e-02	0.194	0.073	Significant	NPX ~ ANO_c * Age_c + NSS_17_c + Miglustat + Sex + Error(SampleID)	1, 48	0.98	11.55
PPM1A	ENSG00000100614	OID21184	P35813	Oncology	Age_c	1.37e-03	2.73e-02	0.214	0.052	Significant	NPX ~ ANO_c * Age_c + NSS_17_c + Miglustat + Sex + Error(SampleID)	1, 43	0.33	11.72
CKAP4	ENSG00000136026	OID20617	Q07065	Inflammation	Age_c	1.37e-03	2.73e-02	0.198	-0.029	Significant	NPX ~ ANO_c * Age_c + NSS_17_c + Miglustat + Sex + Error(SampleID)	1, 47	0.14	11.58
FABP5	ENSG00000164687	OID21043	Q01469	Neurology	ANO_c:Age_c	1.88e-03	2.73e-02	0.184	0.002	Significant	NPX ~ ANO_c * Age_c + NSS_17_c + Miglustat + Sex + Error(SampleID)	1, 48	0.85	10.83
LAMP3	ENSG00000078081	OID20638	Q9UQV4	Inflammation	ANO_c:Age_c	1.90e-03	2.73e-02	0.187	0.001	Significant	NPX ~ ANO_c * Age_c + NSS_17_c + Miglustat + Sex + Error(SampleID)	1, 47	0.26	10.83
TRIAP1	ENSG00000170855	OID21403	O43715	Oncology	ANO_c:Age_c	1.89e-03	2.73e-02	0.187	0.001	Significant	NPX ~ ANO_c * Age_c + NSS_17_c + Miglustat + Sex + Error(SampleID)	1, 47	0.25	10.84
TNFRSF14	ENSG00000157873	OID20783	Q92956	Inflammation	ANO_c:Age_c	1.90e-03	2.73e-02	0.184	0.001	Significant	NPX ~ ANO_c * Age_c + NSS_17_c + Miglustat + Sex + Error(SampleID)	1, 48	0.14	10.80
CTSD	ENSG00000117984	OID20358	P07339	Cardiometabolic	Age_c	1.39e-03	2.75e-02	0.193	-0.031	Significant	NPX ~ ANO_c * Age_c + NSS_17_c + Miglustat + Sex + Error(SampleID)	1, 48	0.18	11.51
TFRC	ENSG00000072274	OID20369	P02786	Cardiometabolic	ANO_c:Age_c	1.94e-03	2.77e-02	0.183	0.001	Significant	NPX ~ ANO_c * Age_c + NSS_17_c + Miglustat + Sex + Error(SampleID)	1, 48	0.15	10.76
CD40	ENSG00000101017	OID20724	P25942	Inflammation	ANO_c:Age_c	1.98e-03	2.82e-02	0.182	0.001	Significant	NPX ~ ANO_c * Age_c + NSS_17_c + Miglustat + Sex + Error(SampleID)	1, 48	0.12	10.71
LEPR	ENSG00000116678	OID20128	P48357	Cardiometabolic	NSS_17_c	2.56e-04	2.82e-02	0.259	-0.028	Significant	NPX ~ ANO_c * Age_c + NSS_17_c + Miglustat + Sex + Error(SampleID)	1, 45	0.20	15.76
MAPK9	ENSG00000050748	OID20557	P45984	Inflammation	ANO_c:Age_c	2.00e-03	2.83e-02	0.197	0.001	Significant	NPX ~ ANO_c * Age_c + NSS_17_c + Miglustat + Sex + Error(SampleID)	1, 44	0.30	10.80
LAIR2	ENSG00000167618	OID20965	Q6ISS4	Neurology	ANO_c:Age_c	2.08e-03	2.90e-02	0.188	0.003	Significant	NPX ~ ANO_c * Age_c + NSS_17_c + Miglustat + Sex + Error(SampleID)	1, 46	1.20	10.65
POF1B	ENSG00000124429	OID30504	Q8WVV4	Inflammation_II	ANO_c:Age_c	2.08e-03	2.90e-02	0.181	0.002	Significant	NPX ~ ANO_c * Age_c + NSS_17_c + Miglustat + Sex + Error(SampleID)	1, 48	0.44	10.60
GALNT10	ENSG00000164574	OID21371	Q86SR1	Oncology	ANO_c:Age_c	2.08e-03	2.90e-02	0.192	0.001	Significant	NPX ~ ANO_c * Age_c + NSS_17_c + Miglustat + Sex + Error(SampleID)	1, 45	0.08	10.68
SLC12A2	ENSG00000064651	OID30077	P55011	Cardiometabolic_II	Age_c	1.51e-03	2.91e-02	0.191	0.057	Significant	NPX ~ ANO_c * Age_c + NSS_17_c + Miglustat + Sex + Error(SampleID)	1, 48	0.61	11.33
WNT9A	ENSG00000143816	OID20460	O14904	Inflammation	Age_c	1.49e-03	2.91e-02	0.195	0.051	Significant	NPX ~ ANO_c * Age_c + NSS_17_c + Miglustat + Sex + Error(SampleID)	1, 47	0.48	11.39
CD7	ENSG00000173762	OID30543	P09564	Inflammation_II	Age_c	1.52e-03	2.91e-02	0.191	-0.034	Significant	NPX ~ ANO_c * Age_c + NSS_17_c + Miglustat + Sex + Error(SampleID)	1, 48	0.21	11.32
NOTCH1	ENSG00000148400	OID20311	P46531	Cardiometabolic	Age_c	1.52e-03	2.91e-02	0.191	-0.014	Significant	NPX ~ ANO_c * Age_c + NSS_17_c + Miglustat + Sex + Error(SampleID)	1, 48	0.04	11.32
ICAM1	ENSG00000090339	OID20411	P05362	Cardiometabolic	Age_c	1.53e-03	2.92e-02	0.191	-0.025	Significant	NPX ~ ANO_c * Age_c + NSS_17_c + Miglustat + Sex + Error(SampleID)	1, 48	0.12	11.30
PKD1	ENSG00000008710	OID30328	P98161	Cardiometabolic_II	NSS_17_c	2.80e-04	2.97e-02	0.247	-0.018	Significant	NPX ~ ANO_c * Age_c + NSS_17_c + Miglustat + Sex + Error(SampleID)	1, 47	0.10	15.42
EZR	ENSG00000092820	OID21017	P15311	Neurology	Age_c	1.58e-03	2.99e-02	0.19	-0.035	Significant	NPX ~ ANO_c * Age_c + NSS_17_c + Miglustat + Sex + Error(SampleID)	1, 48	0.23	11.22
NMI	ENSG00000123609	OID31378	Q13287	Oncology_II	ANO_c:Age_c	2.21e-03	2.99e-02	0.179	0.002	Significant	NPX ~ ANO_c * Age_c + NSS_17_c + Miglustat + Sex + Error(SampleID)	1, 48	0.99	10.46
WFDC12	ENSG00000168703	OID21462	Q8WWY7	Oncology	ANO_c:Age_c	2.20e-03	2.99e-02	0.183	0.002	Significant	NPX ~ ANO_c * Age_c + NSS_17_c + Miglustat + Sex + Error(SampleID)	1, 47	0.52	10.50
RBP5	ENSG00000139194	OID21369	P82980	Oncology	ANO_c:Age_c	2.19e-03	2.99e-02	0.19	0.002	Significant	NPX ~ ANO_c * Age_c + NSS_17_c + Miglustat + Sex + Error(SampleID)	1, 45	0.45	10.56
TIGAR	ENSG00000078237	OID20894	Q9NQ88	Neurology	ANO_c:Age_c	2.20e-03	2.99e-02	0.194	0.002	Significant	NPX ~ ANO_c * Age_c + NSS_17_c + Miglustat + Sex + Error(SampleID)	1, 44	0.43	10.58
CETN3	ENSG00000153140	OID31525	O15182	Oncology_II	ANO_c:Age_c	2.18e-03	2.99e-02	0.179	0.001	Significant	NPX ~ ANO_c * Age_c + NSS_17_c + Miglustat + Sex + Error(SampleID)	1, 48	0.32	10.49
HIP1R	ENSG00000130787	OID31141	O75146	Neurology_II	ANO_c:Age_c	2.18e-03	2.99e-02	0.179	0.001	Significant	NPX ~ ANO_c * Age_c + NSS_17_c + Miglustat + Sex + Error(SampleID)	1, 48	0.25	10.49
CD93	ENSG00000125810	OID20397	Q9NPY3	Cardiometabolic	NSS_17_c	2.95e-04	3.01e-02	0.241	-0.018	Significant	NPX ~ ANO_c * Age_c + NSS_17_c + Miglustat + Sex + Error(SampleID)	1, 48	0.10	15.24
FGFBP3	ENSG00000174721	OID31108	Q8TAT2	Neurology_II	ANO_c:Age_c	2.24e-03	3.02e-02	0.179	0.001	Significant	NPX ~ ANO_c * Age_c + NSS_17_c + Miglustat + Sex + Error(SampleID)	1, 48	0.26	10.43
CLEC1A	ENSG00000150048	OID20099	Q8NC01	Cardiometabolic	NSS_17_c	3.06e-04	3.02e-02	0.259	-0.018	Significant	NPX ~ ANO_c * Age_c + NSS_17_c + Miglustat + Sex + Error(SampleID)	1, 44	0.09	15.36
LYN	ENSG00000254087	OID21350	P07948	Oncology	ANO_c:Age_c	2.29e-03	3.07e-02	0.189	0.001	Significant	NPX ~ ANO_c * Age_c + NSS_17_c + Miglustat + Sex + Error(SampleID)	1, 45	0.29	10.46
HMOX2	ENSG00000103415	OID20887	P30519	Neurology	ANO_c:Age_c	2.31e-03	3.09e-02	0.192	0.001	Significant	NPX ~ ANO_c * Age_c + NSS_17_c + Miglustat + Sex + Error(SampleID)	1, 44	0.34	10.47
LILRB1	ENSG00000104972	OID20323	Q8NHL6	Cardiometabolic	ANO_c:Age_c	2.32e-03	3.09e-02	0.177	0.001	Significant	NPX ~ ANO_c * Age_c + NSS_17_c + Miglustat + Sex + Error(SampleID)	1, 48	0.09	10.35
KLB	ENSG00000134962	OID20888	Q86Z14	Neurology	ANO_c:Age_c	2.34e-03	3.10e-02	0.192	0.002	Significant	NPX ~ ANO_c * Age_c + NSS_17_c + Miglustat + Sex + Error(SampleID)	1, 44	0.74	10.44
PGD	ENSG00000142657	OID30344	P52209	Cardiometabolic_II	ANO_c:Age_c	2.37e-03	3.12e-02	0.18	0.002	Significant	NPX ~ ANO_c * Age_c + NSS_17_c + Miglustat + Sex + Error(SampleID)	1, 47	0.84	10.33
NXPH1	ENSG00000122584	OID20849	P58417	Neurology	Age_c	1.68e-03	3.15e-02	0.203	-0.022	Significant	NPX ~ ANO_c * Age_c + NSS_17_c + Miglustat + Sex + Error(SampleID)	1, 44	0.08	11.21
THBS4	ENSG00000113296	OID20368	P35443	Cardiometabolic	Age_c	1.71e-03	3.19e-02	0.187	-0.051	Significant	NPX ~ ANO_c * Age_c + NSS_17_c + Miglustat + Sex + Error(SampleID)	1, 48	0.49	11.05
NOS3	ENSG00000164867	OID20834	P29474	Neurology	ANO_c:Age_c	2.46e-03	3.20e-02	0.19	0.002	Significant	NPX ~ ANO_c * Age_c + NSS_17_c + Miglustat + Sex + Error(SampleID)	1, 44	0.64	10.32
CCL18	ENSG00000275385	OID20395	P55774	Cardiometabolic	ANO_c:Age_c	2.46e-03	3.20e-02	0.176	0.002	Significant	NPX ~ ANO_c * Age_c + NSS_17_c + Miglustat + Sex + Error(SampleID)	1, 48	0.42	10.22
MRC1	ENSG00000260314	OID30694	P22897	Inflammation_II	ANO_c:Age_c	2.47e-03	3.20e-02	0.175	0.001	Significant	NPX ~ ANO_c * Age_c + NSS_17_c + Miglustat + Sex + Error(SampleID)	1, 48	0.17	10.21
VAT1	ENSG00000108828	OID21382	Q99536	Oncology	ANO_c:Age_c	2.48e-03	3.20e-02	0.186	0.001	Significant	NPX ~ ANO_c * Age_c + NSS_17_c + Miglustat + Sex + Error(SampleID)	1, 45	0.13	10.27
PSAP	ENSG00000197746	OID30419	P07602	Cardiometabolic_II	ANO_c:Age_c	2.44e-03	3.20e-02	0.176	0.001	Significant	NPX ~ ANO_c * Age_c + NSS_17_c + Miglustat + Sex + Error(SampleID)	1, 48	0.13	10.24
SKAP1	ENSG00000141293	OID20906	Q86WV1	Neurology	ANO_c:Age_c	2.54e-03	3.21e-02	0.181	0.003	Significant	NPX ~ ANO_c * Age_c + NSS_17_c + Miglustat + Sex + Error(SampleID)	1, 46	1.10	10.20
KYAT1	ENSG00000171097	OID20232	Q16773	Cardiometabolic	ANO_c:Age_c	2.51e-03	3.21e-02	0.185	0.002	Significant	NPX ~ ANO_c * Age_c + NSS_17_c + Miglustat + Sex + Error(SampleID)	1, 45	0.72	10.25
LUZP2	ENSG00000187398	OID31402	Q86TE4	Oncology_II	ANO_c:Age_c	2.54e-03	3.21e-02	0.175	0.002	Significant	NPX ~ ANO_c * Age_c + NSS_17_c + Miglustat + Sex + Error(SampleID)	1, 48	0.53	10.15
ADGRG1	ENSG00000205336	OID21294	Q9Y653	Oncology	ANO_c:Age_c	2.53e-03	3.21e-02	0.185	0.002	Significant	NPX ~ ANO_c * Age_c + NSS_17_c + Miglustat + Sex + Error(SampleID)	1, 45	0.47	10.23
PALM2		OID31096	Q8IXS6	Neurology_II	ANO_c:Age_c	2.55e-03	3.22e-02	0.174	0.002	Significant	NPX ~ ANO_c * Age_c + NSS_17_c + Miglustat + Sex + Error(SampleID)	1, 48	0.47	10.14
REXO2	ENSG00000076043	OID30075	Q9Y3B8	Cardiometabolic_II	Age_c	1.73e-03	3.22e-02	0.187	0.114	Significant	NPX ~ ANO_c * Age_c + NSS_17_c + Miglustat + Sex + Error(SampleID)	1, 48	2.49	11.01
SLITRK6	ENSG00000184564	OID20094	Q9H5Y7	Cardiometabolic	ANO_c:Age_c	2.57e-03	3.22e-02	0.189	0.001	Significant	NPX ~ ANO_c * Age_c + NSS_17_c + Miglustat + Sex + Error(SampleID)	1, 44	0.18	10.23
TP53I3	ENSG00000115129	OID30632	Q53FA7	Inflammation_II	ANO_c:Age_c	2.58e-03	3.22e-02	0.174	0.002	Significant	NPX ~ ANO_c * Age_c + NSS_17_c + Miglustat + Sex + Error(SampleID)	1, 48	0.68	10.11
GNPDA2	ENSG00000163281	OID30597	Q8TDQ7	Inflammation_II	Age_c	1.76e-03	3.25e-02	0.186	-0.032	Significant	NPX ~ ANO_c * Age_c + NSS_17_c + Miglustat + Sex + Error(SampleID)	1, 48	0.20	10.98
TNFRSF21	ENSG00000146072	OID21052	O75509	Neurology	ANO_c:Age_c	2.67e-03	3.32e-02	0.173	0.001	Significant	NPX ~ ANO_c * Age_c + NSS_17_c + Miglustat + Sex + Error(SampleID)	1, 48	0.09	10.04
ISLR2	ENSG00000167178	OID20889	Q6UXK2	Neurology	NSS_17_c	3.51e-04	3.34e-02	0.254	-0.027	Significant	NPX ~ ANO_c * Age_c + NSS_17_c + Miglustat + Sex + Error(SampleID)	1, 44	0.20	15.02
CCL22	ENSG00000102962	OID20765	O00626	Inflammation	ANO_c:Age_c	2.71e-03	3.36e-02	0.172	0.001	Significant	NPX ~ ANO_c * Age_c + NSS_17_c + Miglustat + Sex + Error(SampleID)	1, 48	0.23	10.00
DCTPP1	ENSG00000179958	OID20148	Q9H773	Cardiometabolic	ANO_c:Age_c	2.74e-03	3.37e-02	0.183	0.001	Significant	NPX ~ ANO_c * Age_c + NSS_17_c + Miglustat + Sex + Error(SampleID)	1, 45	0.21	10.05
IGSF21	ENSG00000117154	OID30210	Q96ID5	Cardiometabolic_II	ANO_c:Age_c	2.77e-03	3.40e-02	0.172	-0.002	Significant	NPX ~ ANO_c * Age_c + NSS_17_c + Miglustat + Sex + Error(SampleID)	1, 48	0.47	9.96
PDE4D	ENSG00000113448	OID30084	Q08499	Cardiometabolic_II	Age_c	1.88e-03	3.44e-02	0.184	0.097	Significant	NPX ~ ANO_c * Age_c + NSS_17_c + Miglustat + Sex + Error(SampleID)	1, 48	1.85	10.83
STX7	ENSG00000079950	OID30560	O15400	Inflammation_II	ANO_c:Age_c	2.85e-03	3.46e-02	0.171	0.002	Significant	NPX ~ ANO_c * Age_c + NSS_17_c + Miglustat + Sex + Error(SampleID)	1, 48	0.67	9.89
XRCC4	ENSG00000152422	OID20869	Q13426	Neurology	ANO_c:Age_c	2.84e-03	3.46e-02	0.185	0.001	Significant	NPX ~ ANO_c * Age_c + NSS_17_c + Miglustat + Sex + Error(SampleID)	1, 44	0.16	10.00
TGOLN2	ENSG00000152291	OID30691	O43493	Inflammation_II	ANO_c:Age_c	2.85e-03	3.46e-02	0.171	0.001	Significant	NPX ~ ANO_c * Age_c + NSS_17_c + Miglustat + Sex + Error(SampleID)	1, 48	0.12	9.89
HRG	ENSG00000113905	OID30770	P04196	Inflammation_II	NSS_17_c	3.77e-04	3.48e-02	0.238	-0.017	Significant	NPX ~ ANO_c * Age_c + NSS_17_c + Miglustat + Sex + Error(SampleID)	1, 47	0.09	14.68
NGRN	ENSG00000182768	OID31115	Q9NPE2	Neurology_II	ANO_c:Age_c	2.89e-03	3.48e-02	0.17	0.001	Significant	NPX ~ ANO_c * Age_c + NSS_17_c + Miglustat + Sex + Error(SampleID)	1, 48	0.05	9.86
NMRK2	ENSG00000077009	OID31163	Q9NPI5	Oncology_II	Age_c	1.92e-03	3.50e-02	0.183	0.117	Significant	NPX ~ ANO_c * Age_c + NSS_17_c + Miglustat + Sex + Error(SampleID)	1, 48	2.69	10.78
SMOC1	ENSG00000198732	OID21461	Q9H4F8	Oncology	ANO_c:Age_c	2.93e-03	3.52e-02	0.173	0.001	Significant	NPX ~ ANO_c * Age_c + NSS_17_c + Miglustat + Sex + Error(SampleID)	1, 47	0.12	9.85
ITGAL	ENSG00000005844	OID30537	P20701	Inflammation_II	Age_c	1.95e-03	3.53e-02	0.183	-0.102	Significant	NPX ~ ANO_c * Age_c + NSS_17_c + Miglustat + Sex + Error(SampleID)	1, 48	2.04	10.74
STX4	ENSG00000103496	OID21326	Q12846	Oncology	ANO_c:Age_c	2.97e-03	3.54e-02	0.18	0.002	Significant	NPX ~ ANO_c * Age_c + NSS_17_c + Miglustat + Sex + Error(SampleID)	1, 45	0.55	9.87
SERPINB9	ENSG00000170542	OID20932	P50453	Neurology	ANO_c:Age_c	2.96e-03	3.54e-02	0.176	0.001	Significant	NPX ~ ANO_c * Age_c + NSS_17_c + Miglustat + Sex + Error(SampleID)	1, 46	0.14	9.85
CKAP4	ENSG00000136026	OID20617	Q07065	Inflammation	ANO_c:Age_c	2.99e-03	3.55e-02	0.173	0.001	Significant	NPX ~ ANO_c * Age_c + NSS_17_c + Miglustat + Sex + Error(SampleID)	1, 47	0.14	9.81
SCG2	ENSG00000171951	OID21400	P13521	Oncology	Age_c	1.98e-03	3.55e-02	0.186	-0.034	Significant	NPX ~ ANO_c * Age_c + NSS_17_c + Miglustat + Sex + Error(SampleID)	1, 47	0.22	10.73
DPP4	ENSG00000197635	OID20406	P27487	Cardiometabolic	Age_c	1.98e-03	3.55e-02	0.182	-0.024	Significant	NPX ~ ANO_c * Age_c + NSS_17_c + Miglustat + Sex + Error(SampleID)	1, 48	0.12	10.70
CEND1	ENSG00000184524	OID30821	Q8N111	Neurology_II	Age_c	2.00e-03	3.55e-02	0.182	-0.063	Significant	NPX ~ ANO_c * Age_c + NSS_17_c + Miglustat + Sex + Error(SampleID)	1, 48	0.78	10.69
HSD17B14	ENSG00000087076	OID31098	Q9BPX1	Neurology_II	ANO_c:Age_c	3.04e-03	3.59e-02	0.169	0.002	Significant	NPX ~ ANO_c * Age_c + NSS_17_c + Miglustat + Sex + Error(SampleID)	1, 48	0.95	9.75
PMS1	ENSG00000064933	OID30943	P54277	Neurology_II	ANO_c:Age_c	3.06e-03	3.59e-02	0.172	0.003	Significant	NPX ~ ANO_c * Age_c + NSS_17_c + Miglustat + Sex + Error(SampleID)	1, 47	1.30	9.75
POSTN	ENSG00000133110	OID30410	Q15063	Cardiometabolic_II	ANO_c:Age_c	3.07e-03	3.59e-02	0.169	0.001	Significant	NPX ~ ANO_c * Age_c + NSS_17_c + Miglustat + Sex + Error(SampleID)	1, 48	0.29	9.73
GRIK2	ENSG00000164418	OID30977	Q13002	Neurology_II	ANO_c:Age_c	3.10e-03	3.62e-02	0.168	0.001	Significant	NPX ~ ANO_c * Age_c + NSS_17_c + Miglustat + Sex + Error(SampleID)	1, 48	0.36	9.70
PLXDC2	ENSG00000120594	OID31101	Q6UX71	Neurology_II	ANO_c:Age_c	3.12e-03	3.63e-02	0.168	0.001	Significant	NPX ~ ANO_c * Age_c + NSS_17_c + Miglustat + Sex + Error(SampleID)	1, 48	0.35	9.69
HEPACAM2	ENSG00000188175	OID31151	A8MVW5	Neurology_II	Age_c	2.08e-03	3.66e-02	0.181	0.046	Significant	NPX ~ ANO_c * Age_c + NSS_17_c + Miglustat + Sex + Error(SampleID)	1, 48	0.42	10.60
FASLG	ENSG00000117560	OID20665	P48023	Inflammation	Age_c	2.09e-03	3.66e-02	0.184	-0.036	Significant	NPX ~ ANO_c * Age_c + NSS_17_c + Miglustat + Sex + Error(SampleID)	1, 47	0.24	10.62
CA6	ENSG00000131686	OID21096	P23280	Neurology	ANO_c:Age_c	3.20e-03	3.69e-02	0.167	-0.002	Significant	NPX ~ ANO_c * Age_c + NSS_17_c + Miglustat + Sex + Error(SampleID)	1, 48	0.52	9.64
GRN	ENSG00000030582	OID21159	P28799	Neurology	ANO_c:Age_c	3.20e-03	3.69e-02	0.167	0.001	Significant	NPX ~ ANO_c * Age_c + NSS_17_c + Miglustat + Sex + Error(SampleID)	1, 48	0.06	9.63
ITGB6	ENSG00000115221	OID20493	P18564	Inflammation	NSS_17_c	4.18e-04	3.73e-02	0.235	-0.025	Significant	NPX ~ ANO_c * Age_c + NSS_17_c + Miglustat + Sex + Error(SampleID)	1, 47	0.20	14.43
CRNN	ENSG00000143536	OID21427	Q9UBG3	Oncology	Age_c	2.16e-03	3.74e-02	0.183	-0.065	Significant	NPX ~ ANO_c * Age_c + NSS_17_c + Miglustat + Sex + Error(SampleID)	1, 47	0.78	10.54
RANBP2	ENSG00000153201	OID30812	P49792	Neurology_II	Age_c	2.16e-03	3.74e-02	0.18	0.05	Significant	NPX ~ ANO_c * Age_c + NSS_17_c + Miglustat + Sex + Error(SampleID)	1, 48	0.50	10.51
IL12B	ENSG00000113302	OID20666	P29460	Inflammation	Age_c	2.18e-03	3.75e-02	0.183	-0.046	Significant	NPX ~ ANO_c * Age_c + NSS_17_c + Miglustat + Sex + Error(SampleID)	1, 47	0.40	10.52
TIMM8A	ENSG00000126953	OID31143	O60220	Neurology_II	ANO_c:Age_c	3.28e-03	3.77e-02	0.166	0.001	Significant	NPX ~ ANO_c * Age_c + NSS_17_c + Miglustat + Sex + Error(SampleID)	1, 48	0.30	9.58
PRTG	ENSG00000166450	OID21443	Q2VWP7	Oncology	Age_c	2.20e-03	3.77e-02	0.183	-0.019	Significant	NPX ~ ANO_c * Age_c + NSS_17_c + Miglustat + Sex + Error(SampleID)	1, 47	0.07	10.50
BAX	ENSG00000087088	OID20856	Q07812	Neurology	ANO_c:Age_c	3.34e-03	3.80e-02	0.18	0.003	Significant	NPX ~ ANO_c * Age_c + NSS_17_c + Miglustat + Sex + Error(SampleID)	1, 44	1.46	9.63
PAG1	ENSG00000076641	OID20108	Q9NWQ8	Cardiometabolic	ANO_c:Age_c	3.36e-03	3.80e-02	0.179	0.001	Significant	NPX ~ ANO_c * Age_c + NSS_17_c + Miglustat + Sex + Error(SampleID)	1, 44	0.27	9.62
DPEP2	ENSG00000167261	OID21305	Q9H4A9	Oncology	ANO_c:Age_c	3.33e-03	3.80e-02	0.176	0.001	Significant	NPX ~ ANO_c * Age_c + NSS_17_c + Miglustat + Sex + Error(SampleID)	1, 45	0.17	9.61
NAGPA	ENSG00000103174	OID30643	Q9UK23	Inflammation_II	ANO_c:Age_c	3.35e-03	3.80e-02	0.166	0	Significant	NPX ~ ANO_c * Age_c + NSS_17_c + Miglustat + Sex + Error(SampleID)	1, 48	0.04	9.53
GGH	ENSG00000137563	OID20416	Q92820	Cardiometabolic	ANO_c:Age_c	3.38e-03	3.80e-02	0.165	0.001	Significant	NPX ~ ANO_c * Age_c + NSS_17_c + Miglustat + Sex + Error(SampleID)	1, 48	0.11	9.52
CSF2RB	ENSG00000100368	OID30553	P32927	Inflammation_II	Age_c	2.26e-03	3.85e-02	0.178	-0.036	Significant	NPX ~ ANO_c * Age_c + NSS_17_c + Miglustat + Sex + Error(SampleID)	1, 48	0.26	10.41
ICAM5	ENSG00000105376	OID20145	Q9UMF0	Cardiometabolic	ANO_c:Age_c	3.44e-03	3.86e-02	0.175	0.001	Significant	NPX ~ ANO_c * Age_c + NSS_17_c + Miglustat + Sex + Error(SampleID)	1, 45	0.16	9.54
GRPEL1	ENSG00000109519	OID21309	Q9HAV7	Oncology	ANO_c:Age_c	3.48e-03	3.87e-02	0.175	0.002	Significant	NPX ~ ANO_c * Age_c + NSS_17_c + Miglustat + Sex + Error(SampleID)	1, 45	0.92	9.51
CLEC1A	ENSG00000150048	OID20099	Q8NC01	Cardiometabolic	ANO_c:Age_c	3.47e-03	3.87e-02	0.178	0.001	Significant	NPX ~ ANO_c * Age_c + NSS_17_c + Miglustat + Sex + Error(SampleID)	1, 44	0.09	9.54
PEPD	ENSG00000124299	OID30688	P12955	Inflammation_II	NSS_17_c	4.50e-04	3.90e-02	0.228	-0.02	Significant	NPX ~ ANO_c * Age_c + NSS_17_c + Miglustat + Sex + Error(SampleID)	1, 48	0.12	14.20
ENO1	ENSG00000074800	OID21037	P06733	Neurology	ANO_c:Age_c	3.58e-03	3.97e-02	0.164	0.002	Significant	NPX ~ ANO_c * Age_c + NSS_17_c + Miglustat + Sex + Error(SampleID)	1, 48	0.64	9.39
IDO1	ENSG00000131203	OID31474	P14902	Oncology_II	ANO_c:Age_c	3.64e-03	4.00e-02	0.163	0.002	Significant	NPX ~ ANO_c * Age_c + NSS_17_c + Miglustat + Sex + Error(SampleID)	1, 48	0.82	9.35
CSPG4	ENSG00000173546	OID30397	Q6UVK1	Cardiometabolic_II	ANO_c:Age_c	3.63e-03	4.00e-02	0.163	0.001	Significant	NPX ~ ANO_c * Age_c + NSS_17_c + Miglustat + Sex + Error(SampleID)	1, 48	0.19	9.36
LAG3	ENSG00000089692	OID21315	P18627	Oncology	ANO_c:Age_c	3.67e-03	4.01e-02	0.173	0.001	Significant	NPX ~ ANO_c * Age_c + NSS_17_c + Miglustat + Sex + Error(SampleID)	1, 45	0.27	9.39
SRPK2	ENSG00000135250	OID20502	P78362	Inflammation	ANO_c:Age_c	3.67e-03	4.01e-02	0.176	0.001	Significant	NPX ~ ANO_c * Age_c + NSS_17_c + Miglustat + Sex + Error(SampleID)	1, 44	0.25	9.42
NPC2	ENSG00000119655	OID30418	P61916	Cardiometabolic_II	ANO_c:Age_c	3.73e-03	4.05e-02	0.162	0.001	Significant	NPX ~ ANO_c * Age_c + NSS_17_c + Miglustat + Sex + Error(SampleID)	1, 48	0.21	9.30
TP53I3	ENSG00000115129	OID30632	Q53FA7	Inflammation_II	Age_c	2.43e-03	4.09e-02	0.176	-0.057	Significant	NPX ~ ANO_c * Age_c + NSS_17_c + Miglustat + Sex + Error(SampleID)	1, 48	0.68	10.25
ACE	ENSG00000159640	OID30696	P12821	Inflammation_II	Age_c	2.43e-03	4.09e-02	0.176	-0.022	Significant	NPX ~ ANO_c * Age_c + NSS_17_c + Miglustat + Sex + Error(SampleID)	1, 48	0.10	10.25
COL6A3	ENSG00000163359	OID20292	P12111	Cardiometabolic	Age_c	2.45e-03	4.10e-02	0.176	-0.034	Significant	NPX ~ ANO_c * Age_c + NSS_17_c + Miglustat + Sex + Error(SampleID)	1, 48	0.24	10.23
APCS	ENSG00000132703	OID30778	P02743	Inflammation_II	ANO_c:Age_c	3.83e-03	4.15e-02	0.165	-0.001	Significant	NPX ~ ANO_c * Age_c + NSS_17_c + Miglustat + Sex + Error(SampleID)	1, 47	0.34	9.26
GART	ENSG00000159131	OID31004	P22102	Neurology_II	Age_c	2.51e-03	4.16e-02	0.175	0.076	Significant	NPX ~ ANO_c * Age_c + NSS_17_c + Miglustat + Sex + Error(SampleID)	1, 48	1.20	10.17
RTBDN	ENSG00000132026	OID21343	Q9BSG5	Oncology	Age_c	2.51e-03	4.16e-02	0.186	-0.048	Significant	NPX ~ ANO_c * Age_c + NSS_17_c + Miglustat + Sex + Error(SampleID)	1, 45	0.44	10.25
BNIP3L	ENSG00000104765	OID30525	O60238	Inflammation_II	ANO_c:Age_c	3.86e-03	4.17e-02	0.161	0.002	Significant	NPX ~ ANO_c * Age_c + NSS_17_c + Miglustat + Sex + Error(SampleID)	1, 48	0.64	9.22
ELOA	ENSG00000011007	OID21337	Q14241	Oncology	ANO_c:Age_c	3.90e-03	4.20e-02	0.171	0.002	Significant	NPX ~ ANO_c * Age_c + NSS_17_c + Miglustat + Sex + Error(SampleID)	1, 45	0.64	9.26
GNPDA2	ENSG00000163281	OID30597	Q8TDQ7	Inflammation_II	ANO_c:Age_c	3.92e-03	4.20e-02	0.161	0.001	Significant	NPX ~ ANO_c * Age_c + NSS_17_c + Miglustat + Sex + Error(SampleID)	1, 48	0.20	9.19
STXBP3	ENSG00000116266	OID21240	O00186	Oncology	ANO_c:Age_c	3.94e-03	4.21e-02	0.178	0.002	Significant	NPX ~ ANO_c * Age_c + NSS_17_c + Miglustat + Sex + Error(SampleID)	1, 43	0.54	9.28
IL18	ENSG00000150782	OID20694	Q14116	Inflammation	ANO_c:Age_c	3.96e-03	4.21e-02	0.16	0.001	Significant	NPX ~ ANO_c * Age_c + NSS_17_c + Miglustat + Sex + Error(SampleID)	1, 48	0.26	9.16
NCAN	ENSG00000130287	OID21055	O14594	Neurology	NSS_17_c	5.05e-04	4.25e-02	0.225	-0.035	Significant	NPX ~ ANO_c * Age_c + NSS_17_c + Miglustat + Sex + Error(SampleID)	1, 48	0.39	13.92
TMED4	ENSG00000158604	OID30154	Q7Z7H5	Cardiometabolic_II	Age_c	2.61e-03	4.29e-02	0.174	0.095	Significant	NPX ~ ANO_c * Age_c + NSS_17_c + Miglustat + Sex + Error(SampleID)	1, 48	1.92	10.09
CNTN4	ENSG00000144619	OID21117	Q8IWV2	Neurology	Age_c	2.63e-03	4.30e-02	0.173	-0.023	Significant	NPX ~ ANO_c * Age_c + NSS_17_c + Miglustat + Sex + Error(SampleID)	1, 48	0.11	10.07
CNTN2	ENSG00000184144	OID21426	Q02246	Oncology	ANO_c:Age_c	4.10e-03	4.32e-02	0.162	0.001	Significant	NPX ~ ANO_c * Age_c + NSS_17_c + Miglustat + Sex + Error(SampleID)	1, 47	0.29	9.11
ITGA2	ENSG00000164171	OID30570	P17301	Inflammation_II	ANO_c:Age_c	4.09e-03	4.32e-02	0.159	0.001	Significant	NPX ~ ANO_c * Age_c + NSS_17_c + Miglustat + Sex + Error(SampleID)	1, 48	0.20	9.09
SELL	ENSG00000188404	OID30752	P14151	Inflammation_II	ANO_c:Age_c	4.09e-03	4.32e-02	0.162	0.001	Significant	NPX ~ ANO_c * Age_c + NSS_17_c + Miglustat + Sex + Error(SampleID)	1, 47	0.10	9.11
MSR1	ENSG00000038945	OID21063	P21757	Neurology	ANO_c:Age_c	4.14e-03	4.32e-02	0.159	0.001	Significant	NPX ~ ANO_c * Age_c + NSS_17_c + Miglustat + Sex + Error(SampleID)	1, 48	0.39	9.07
ACE	ENSG00000159640	OID30696	P12821	Inflammation_II	ANO_c:Age_c	4.14e-03	4.32e-02	0.159	0.001	Significant	NPX ~ ANO_c * Age_c + NSS_17_c + Miglustat + Sex + Error(SampleID)	1, 48	0.10	9.07
LEO1	ENSG00000166477	OID30991	Q8WVC0	Neurology_II	ANO_c:Age_c	4.16e-03	4.32e-02	0.159	0.001	Significant	NPX ~ ANO_c * Age_c + NSS_17_c + Miglustat + Sex + Error(SampleID)	1, 48	0.29	9.06
TNFRSF13C	ENSG00000159958	OID20480	Q96RJ3	Inflammation	NSS_17_c	5.30e-04	4.33e-02	0.228	-0.03	Significant	NPX ~ ANO_c * Age_c + NSS_17_c + Miglustat + Sex + Error(SampleID)	1, 47	0.30	13.84
MRI1	ENSG00000037757	OID30891	Q9BV20	Neurology_II	ANO_c:Age_c	4.18e-03	4.34e-02	0.162	0.003	Significant	NPX ~ ANO_c * Age_c + NSS_17_c + Miglustat + Sex + Error(SampleID)	1, 47	1.68	9.06
CSF1R	ENSG00000182578	OID30681	P07333	Inflammation_II	ANO_c:Age_c	4.23e-03	4.37e-02	0.158	0.001	Significant	NPX ~ ANO_c * Age_c + NSS_17_c + Miglustat + Sex + Error(SampleID)	1, 48	0.21	9.02
CPQ	ENSG00000104324	OID30406	Q9Y646	Cardiometabolic_II	ANO_c:Age_c	4.25e-03	4.38e-02	0.158	0.001	Significant	NPX ~ ANO_c * Age_c + NSS_17_c + Miglustat + Sex + Error(SampleID)	1, 48	0.19	9.01
WFDC2	ENSG00000101443	OID21505	Q14508	Oncology	ANO_c:Age_c	4.27e-03	4.38e-02	0.158	0.001	Significant	NPX ~ ANO_c * Age_c + NSS_17_c + Miglustat + Sex + Error(SampleID)	1, 48	0.24	9.00
DUT	ENSG00000128951	OID31457	P33316	Oncology_II	ANO_c:Age_c	4.46e-03	4.47e-02	0.156	0.003	Significant	NPX ~ ANO_c * Age_c + NSS_17_c + Miglustat + Sex + Error(SampleID)	1, 48	1.47	8.90
MMP3	ENSG00000149968	OID21083	P08254	Neurology	ANO_c:Age_c	4.45e-03	4.47e-02	0.157	-0.002	Significant	NPX ~ ANO_c * Age_c + NSS_17_c + Miglustat + Sex + Error(SampleID)	1, 48	0.85	8.91
ERBIN	ENSG00000112851	OID21323	Q96RT1	Oncology	ANO_c:Age_c	4.40e-03	4.47e-02	0.167	0.002	Significant	NPX ~ ANO_c * Age_c + NSS_17_c + Miglustat + Sex + Error(SampleID)	1, 45	0.75	8.99
KIFBP	ENSG00000198954	OID21320	Q96EK5	Oncology	ANO_c:Age_c	4.45e-03	4.47e-02	0.166	0.002	Significant	NPX ~ ANO_c * Age_c + NSS_17_c + Miglustat + Sex + Error(SampleID)	1, 45	0.61	8.97
PRKAR2A	ENSG00000114302	OID31119	P13861	Neurology_II	ANO_c:Age_c	4.40e-03	4.47e-02	0.157	0.002	Significant	NPX ~ ANO_c * Age_c + NSS_17_c + Miglustat + Sex + Error(SampleID)	1, 48	0.57	8.93
LAIR1	ENSG00000167613	OID20737	Q6GTX8	Inflammation	ANO_c:Age_c	4.50e-03	4.47e-02	0.156	0.001	Significant	NPX ~ ANO_c * Age_c + NSS_17_c + Miglustat + Sex + Error(SampleID)	1, 48	0.21	8.89
HSPG2	ENSG00000142798	OID20383	P98160	Cardiometabolic	ANO_c:Age_c	4.49e-03	4.47e-02	0.156	0.001	Significant	NPX ~ ANO_c * Age_c + NSS_17_c + Miglustat + Sex + Error(SampleID)	1, 48	0.11	8.89
FLT3LG	ENSG00000090554	OID20661	P49771	Inflammation	ANO_c:Age_c	4.44e-03	4.47e-02	0.16	0.001	Significant	NPX ~ ANO_c * Age_c + NSS_17_c + Miglustat + Sex + Error(SampleID)	1, 47	0.11	8.94
PLA2G7	ENSG00000146070	OID21105	Q13093	Neurology	ANO_c:Age_c	4.49e-03	4.47e-02	0.156	0.001	Significant	NPX ~ ANO_c * Age_c + NSS_17_c + Miglustat + Sex + Error(SampleID)	1, 48	0.08	8.89
MYOM3	ENSG00000142661	OID30633	Q5VTT5	Inflammation_II	ANO_c:Age_c	4.59e-03	4.53e-02	0.156	-0.002	Significant	NPX ~ ANO_c * Age_c + NSS_17_c + Miglustat + Sex + Error(SampleID)	1, 48	0.97	8.84
OGN	ENSG00000106809	OID21123	P20774	Neurology	ANO_c:Age_c	4.59e-03	4.53e-02	0.156	0.002	Significant	NPX ~ ANO_c * Age_c + NSS_17_c + Miglustat + Sex + Error(SampleID)	1, 48	0.53	8.85
CSNK2A1	ENSG00000101266	OID31053	P68400	Neurology_II	ANO_c:Age_c	4.61e-03	4.53e-02	0.155	0.002	Significant	NPX ~ ANO_c * Age_c + NSS_17_c + Miglustat + Sex + Error(SampleID)	1, 48	0.69	8.84
WFIKKN1	ENSG00000127578	OID20939	Q96NZ8	Neurology	ANO_c:Age_c	4.63e-03	4.54e-02	0.162	-0.001	Significant	NPX ~ ANO_c * Age_c + NSS_17_c + Miglustat + Sex + Error(SampleID)	1, 46	0.34	8.86
PSAPL1	ENSG00000178597	OID31473	Q6NUJ1	Oncology_II	ANO_c:Age_c	4.70e-03	4.54e-02	0.155	0.001	Significant	NPX ~ ANO_c * Age_c + NSS_17_c + Miglustat + Sex + Error(SampleID)	1, 48	0.33	8.79
TAFA5	ENSG00000219438	OID21321	Q7Z5A7	Oncology	ANO_c:Age_c	4.66e-03	4.54e-02	0.165	0.001	Significant	NPX ~ ANO_c * Age_c + NSS_17_c + Miglustat + Sex + Error(SampleID)	1, 45	0.28	8.87
ADA2	ENSG00000093072	OID20394	Q9NZK5	Cardiometabolic	ANO_c:Age_c	4.69e-03	4.54e-02	0.155	0.001	Significant	NPX ~ ANO_c * Age_c + NSS_17_c + Miglustat + Sex + Error(SampleID)	1, 48	0.25	8.80
PTP4A3	ENSG00000184489	OID30469	O75365	Inflammation_II	ANO_c:Age_c	4.68e-03	4.54e-02	0.155	0.001	Significant	NPX ~ ANO_c * Age_c + NSS_17_c + Miglustat + Sex + Error(SampleID)	1, 48	0.21	8.80
ROBO2	ENSG00000185008	OID21007	Q9HCK4	Neurology	NSS_17_c	5.74e-04	4.56e-02	0.221	-0.013	Significant	NPX ~ ANO_c * Age_c + NSS_17_c + Miglustat + Sex + Error(SampleID)	1, 48	0.06	13.61
GM2A	ENSG00000196743	OID30413	P17900	Cardiometabolic_II	ANO_c:Age_c	4.77e-03	4.60e-02	0.154	0.001	Significant	NPX ~ ANO_c * Age_c + NSS_17_c + Miglustat + Sex + Error(SampleID)	1, 48	0.23	8.76
PLIN1	ENSG00000166819	OID20835	O60240	Neurology	ANO_c:Age_c	4.79e-03	4.60e-02	0.167	0.001	Significant	NPX ~ ANO_c * Age_c + NSS_17_c + Miglustat + Sex + Error(SampleID)	1, 44	0.19	8.83
AFP	ENSG00000081051	OID20978	P02771	Neurology	NSS_17_c	5.96e-04	4.61e-02	0.228	-0.071	Significant	NPX ~ ANO_c * Age_c + NSS_17_c + Miglustat + Sex + Error(SampleID)	1, 46	1.65	13.60
BLNK	ENSG00000095585	OID30541	Q8WV28	Inflammation_II	ANO_c:Age_c	4.82e-03	4.61e-02	0.154	0.002	Significant	NPX ~ ANO_c * Age_c + NSS_17_c + Miglustat + Sex + Error(SampleID)	1, 48	0.48	8.74
LMNB2	ENSG00000176619	OID31109	Q03252	Neurology_II	ANO_c:Age_c	4.86e-03	4.62e-02	0.154	0.002	Significant	NPX ~ ANO_c * Age_c + NSS_17_c + Miglustat + Sex + Error(SampleID)	1, 48	0.51	8.72
OPTC	ENSG00000188770	OID21362	Q9UBM4	Oncology	ANO_c:Age_c	4.86e-03	4.62e-02	0.163	0.001	Significant	NPX ~ ANO_c * Age_c + NSS_17_c + Miglustat + Sex + Error(SampleID)	1, 45	0.28	8.78
CTRL	ENSG00000141086	OID31157	P40313	Neurology_II	Age_c	2.84e-03	4.62e-02	0.171	0.059	Significant	NPX ~ ANO_c * Age_c + NSS_17_c + Miglustat + Sex + Error(SampleID)	1, 48	0.74	9.90
CDCP1	ENSG00000163814	OID20940	Q9H5V8	Neurology	Age_c	2.87e-03	4.64e-02	0.177	-0.055	Significant	NPX ~ ANO_c * Age_c + NSS_17_c + Miglustat + Sex + Error(SampleID)	1, 46	0.60	9.92
CDH2	ENSG00000170558	OID20170	P19022	Cardiometabolic	ANO_c:Age_c	4.92e-03	4.64e-02	0.163	0.001	Significant	NPX ~ ANO_c * Age_c + NSS_17_c + Miglustat + Sex + Error(SampleID)	1, 45	0.27	8.75
RBFOX3	ENSG00000167281	OID30984	A6NFN3	Neurology_II	ANO_c:Age_c	4.91e-03	4.64e-02	0.153	0.001	Significant	NPX ~ ANO_c * Age_c + NSS_17_c + Miglustat + Sex + Error(SampleID)	1, 48	0.26	8.70
NOP56	ENSG00000101361	OID30055	O00567	Cardiometabolic_II	ANO_c:Age_c	4.94e-03	4.65e-02	0.153	-0.004	Significant	NPX ~ ANO_c * Age_c + NSS_17_c + Miglustat + Sex + Error(SampleID)	1, 48	3.46	8.68
TREM2	ENSG00000095970	OID20731	Q9NZC2	Inflammation	ANO_c:Age_c	4.99e-03	4.68e-02	0.153	0.002	Significant	NPX ~ ANO_c * Age_c + NSS_17_c + Miglustat + Sex + Error(SampleID)	1, 48	0.95	8.66
TYRP1	ENSG00000107165	OID30517	P17643	Inflammation_II	NSS_17_c	6.43e-04	4.72e-02	0.217	-0.031	Significant	NPX ~ ANO_c * Age_c + NSS_17_c + Miglustat + Sex + Error(SampleID)	1, 48	0.32	13.33
ITGB5	ENSG00000082781	OID21522	P18084	Oncology	NSS_17_c	6.32e-04	4.72e-02	0.218	-0.014	Significant	NPX ~ ANO_c * Age_c + NSS_17_c + Miglustat + Sex + Error(SampleID)	1, 48	0.07	13.38
CRYBB1	ENSG00000100122	OID30319	P53674	Cardiometabolic_II	ANO_c:Age_c	5.09e-03	4.76e-02	0.155	0.001	Significant	NPX ~ ANO_c * Age_c + NSS_17_c + Miglustat + Sex + Error(SampleID)	1, 47	0.19	8.64
TXNRD1	ENSG00000198431	OID21135	Q16881	Neurology	Age_c	2.97e-03	4.77e-02	0.17	-0.039	Significant	NPX ~ ANO_c * Age_c + NSS_17_c + Miglustat + Sex + Error(SampleID)	1, 48	0.32	9.80
AHNAK	ENSG00000124942	OID30260	Q09666	Cardiometabolic_II	ANO_c:Age_c	5.14e-03	4.79e-02	0.152	0.001	Significant	NPX ~ ANO_c * Age_c + NSS_17_c + Miglustat + Sex + Error(SampleID)	1, 48	0.20	8.60
CD93	ENSG00000125810	OID20397	Q9NPY3	Cardiometabolic	ANO_c:Age_c	5.15e-03	4.79e-02	0.152	0.001	Significant	NPX ~ ANO_c * Age_c + NSS_17_c + Miglustat + Sex + Error(SampleID)	1, 48	0.10	8.59
SPINK5	ENSG00000133710	OID21148	Q9NQ38	Neurology	Age_c	3.03e-03	4.82e-02	0.169	0.023	Significant	NPX ~ ANO_c * Age_c + NSS_17_c + Miglustat + Sex + Error(SampleID)	1, 48	0.11	9.75
TCN2	ENSG00000185339	OID20341	P20062	Cardiometabolic	Age_c	3.03e-03	4.82e-02	0.169	-0.022	Significant	NPX ~ ANO_c * Age_c + NSS_17_c + Miglustat + Sex + Error(SampleID)	1, 48	0.10	9.75
ARHGAP1	ENSG00000175220	OID21202	Q07960	Oncology	ANO_c:Age_c	5.21e-03	4.82e-02	0.168	0.002	Significant	NPX ~ ANO_c * Age_c + NSS_17_c + Miglustat + Sex + Error(SampleID)	1, 43	0.51	8.67
TNFRSF10C	ENSG00000173535	OID20265	O14798	Cardiometabolic	Miglustat	8.54e-05	4.88e-02	0.277	-0.305	Significant	NPX ~ ANO_c * Age_c + NSS_17_c + Miglustat + Sex + Error(SampleID)	1, 48	0.25	18.42
KITLG	ENSG00000049130	OID20196	P21583	Cardiometabolic	Miglustat	8.11e-05	4.88e-02	0.295	-0.266	Significant	NPX ~ ANO_c * Age_c + NSS_17_c + Miglustat + Sex + Error(SampleID)	1, 45	0.18	18.79
SMOC1	ENSG00000198732	OID21461	Q9H4F8	Oncology	Miglustat	5.26e-05	4.88e-02	0.296	-0.218	Significant	NPX ~ ANO_c * Age_c + NSS_17_c + Miglustat + Sex + Error(SampleID)	1, 47	0.12	19.80
NCAM1	ENSG00000149294	OID20354	P13591	Cardiometabolic	Miglustat	8.32e-05	4.88e-02	0.278	-0.198	Significant	NPX ~ ANO_c * Age_c + NSS_17_c + Miglustat + Sex + Error(SampleID)	1, 48	0.11	18.49
F3	ENSG00000117525	OID21440	P13726	Oncology	Miglustat	8.03e-05	4.88e-02	0.284	-0.172	Significant	NPX ~ ANO_c * Age_c + NSS_17_c + Miglustat + Sex + Error(SampleID)	1, 47	0.08	18.66
DNM3	ENSG00000197959	OID31000	Q9UQ16	Neurology_II	ANO_c:Age_c	5.31e-03	4.90e-02	0.151	0.001	Significant	NPX ~ ANO_c * Age_c + NSS_17_c + Miglustat + Sex + Error(SampleID)	1, 48	0.16	8.53
MECR	ENSG00000116353	OID30274	Q9BV79	Cardiometabolic_II	ANO_c:Age_c	5.38e-03	4.95e-02	0.15	0.002	Significant	NPX ~ ANO_c * Age_c + NSS_17_c + Miglustat + Sex + Error(SampleID)	1, 48	0.81	8.50
WFDC1	ENSG00000103175	OID31366	Q9HC57	Oncology_II	Age_c	3.13e-03	4.95e-02	0.168	0.06	Significant	NPX ~ ANO_c * Age_c + NSS_17_c + Miglustat + Sex + Error(SampleID)	1, 48	0.79	9.68
ERCC1	ENSG00000012061	OID31223	P07992	Oncology_II	ANO_c:Age_c	5.42e-03	4.96e-02	0.15	0.006	Significant	NPX ~ ANO_c * Age_c + NSS_17_c + Miglustat + Sex + Error(SampleID)	1, 48	8.16	8.48
ADAM12	ENSG00000148848	OID30491	O43184	Inflammation_II	ANO_c:Age_c	5.42e-03	4.96e-02	0.15	0.001	Significant	NPX ~ ANO_c * Age_c + NSS_17_c + Miglustat + Sex + Error(SampleID)	1, 48	0.39	8.49
KLHL41	ENSG00000239474	OID30986	O60662	Neurology_II	ANO_c:Age_c	5.54e-03	5.05e-02	0.15	-0.002	Significant	NPX ~ ANO_c * Age_c + NSS_17_c + Miglustat + Sex + Error(SampleID)	1, 48	0.68	8.44
CD14	ENSG00000170458	OID20378	P08571	Cardiometabolic	ANO_c:Age_c	5.57e-03	5.06e-02	0.149	0.001	Significant	NPX ~ ANO_c * Age_c + NSS_17_c + Miglustat + Sex + Error(SampleID)	1, 48	0.22	8.43
FGF2	ENSG00000138685	OID20503	P09038	Inflammation	ANO_c:Age_c	5.62e-03	5.09e-02	0.162	0.001	Significant	NPX ~ ANO_c * Age_c + NSS_17_c + Miglustat + Sex + Error(SampleID)	1, 44	0.26	8.48
VSTM2B	ENSG00000187135	OID31272	A6NLU5	Oncology_II	Age_c	3.25e-03	5.11e-02	0.173	0.087	Significant	NPX ~ ANO_c * Age_c + NSS_17_c + Miglustat + Sex + Error(SampleID)	1, 46	1.51	9.64
IGFBP6	ENSG00000167779	OID20413	P24592	Cardiometabolic	ANO_c:Age_c	5.72e-03	5.16e-02	0.148	-0.001	Significant	NPX ~ ANO_c * Age_c + NSS_17_c + Miglustat + Sex + Error(SampleID)	1, 48	0.11	8.37
PVALB	ENSG00000100362	OID21420	P20472	Oncology	ANO_c:Age_c	5.80e-03	5.19e-02	0.151	0.002	Significant	NPX ~ ANO_c * Age_c + NSS_17_c + Miglustat + Sex + Error(SampleID)	1, 47	0.51	8.36
RGMA	ENSG00000182175	OID21065	Q96B86	Neurology	ANO_c:Age_c	5.77e-03	5.19e-02	0.148	-0.001	Significant	NPX ~ ANO_c * Age_c + NSS_17_c + Miglustat + Sex + Error(SampleID)	1, 48	0.18	8.35
SIGLEC6	ENSG00000105492	OID21394	O43699	Oncology	ANO_c:Age_c	5.80e-03	5.19e-02	0.151	0.001	Significant	NPX ~ ANO_c * Age_c + NSS_17_c + Miglustat + Sex + Error(SampleID)	1, 47	0.14	8.36
LTO1	ENSG00000149716	OID20434	Q8WV07	Inflammation	Age_c	3.32e-03	5.19e-02	0.169	0.056	Significant	NPX ~ ANO_c * Age_c + NSS_17_c + Miglustat + Sex + Error(SampleID)	1, 47	0.70	9.57
CSTB	ENSG00000160213	OID20294	P04080	Cardiometabolic	ANO_c:Age_c	5.88e-03	5.24e-02	0.148	0.002	Significant	NPX ~ ANO_c * Age_c + NSS_17_c + Miglustat + Sex + Error(SampleID)	1, 48	0.75	8.31
CR1	ENSG00000203710	OID30697	P17927	Inflammation_II	ANO_c:Age_c	5.95e-03	5.28e-02	0.147	0.001	Significant	NPX ~ ANO_c * Age_c + NSS_17_c + Miglustat + Sex + Error(SampleID)	1, 48	0.23	8.29
COL3A1	ENSG00000168542	OID30379	P02461	Cardiometabolic_II	Age_c	3.43e-03	5.33e-02	0.165	-0.034	Significant	NPX ~ ANO_c * Age_c + NSS_17_c + Miglustat + Sex + Error(SampleID)	1, 48	0.27	9.48
JAM2	ENSG00000154721	OID21064	P57087	Neurology	NSS_17_c	7.46e-04	5.34e-02	0.213	-0.014	Significant	NPX ~ ANO_c * Age_c + NSS_17_c + Miglustat + Sex + Error(SampleID)	1, 48	0.07	12.98
ITGB7	ENSG00000139626	OID21393	P26010	Oncology	ANO_c:Age_c	6.09e-03	5.38e-02	0.149	0.001	Significant	NPX ~ ANO_c * Age_c + NSS_17_c + Miglustat + Sex + Error(SampleID)	1, 47	0.26	8.25
DPP4	ENSG00000197635	OID20406	P27487	Cardiometabolic	ANO_c:Age_c	6.08e-03	5.38e-02	0.146	0.001	Significant	NPX ~ ANO_c * Age_c + NSS_17_c + Miglustat + Sex + Error(SampleID)	1, 48	0.12	8.24
CA14	ENSG00000118298	OID21401	Q9ULX7	Oncology	NSS_17_c	7.72e-04	5.38e-02	0.216	-0.017	Significant	NPX ~ ANO_c * Age_c + NSS_17_c + Miglustat + Sex + Error(SampleID)	1, 47	0.10	12.94
CD6	ENSG00000013725	OID20649	P30203	Inflammation	Age_c	3.50e-03	5.41e-02	0.168	-0.039	Significant	NPX ~ ANO_c * Age_c + NSS_17_c + Miglustat + Sex + Error(SampleID)	1, 47	0.32	9.46
PKD1	ENSG00000008710	OID30328	P98161	Cardiometabolic_II	ANO_c:Age_c	6.17e-03	5.43e-02	0.149	0.001	Significant	NPX ~ ANO_c * Age_c + NSS_17_c + Miglustat + Sex + Error(SampleID)	1, 47	0.10	8.22
DBI	ENSG00000155368	OID21143	P07108	Neurology	ANO_c:Age_c	6.29e-03	5.52e-02	0.145	0.002	Significant	NPX ~ ANO_c * Age_c + NSS_17_c + Miglustat + Sex + Error(SampleID)	1, 48	0.59	8.17
SMPD3	ENSG00000103056	OID30477	Q9NY59	Inflammation_II	ANO_c:Age_c	6.37e-03	5.57e-02	0.145	0.003	Significant	NPX ~ ANO_c * Age_c + NSS_17_c + Miglustat + Sex + Error(SampleID)	1, 48	1.44	8.14
CNTN5	ENSG00000149972	OID21006	O94779	Neurology	ANO_c:Age_c	6.45e-03	5.63e-02	0.145	0.001	Significant	NPX ~ ANO_c * Age_c + NSS_17_c + Miglustat + Sex + Error(SampleID)	1, 48	0.27	8.11
KLRC1	ENSG00000134545	OID30855	P26715	Neurology_II	Age_c	3.67e-03	5.63e-02	0.163	0.093	Significant	NPX ~ ANO_c * Age_c + NSS_17_c + Miglustat + Sex + Error(SampleID)	1, 48	1.98	9.33
PLXNB2	ENSG00000196576	OID20317	O15031	Cardiometabolic	Age_c	3.68e-03	5.63e-02	0.163	-0.017	Significant	NPX ~ ANO_c * Age_c + NSS_17_c + Miglustat + Sex + Error(SampleID)	1, 48	0.07	9.33
IDUA	ENSG00000127415	OID21468	P35475	Oncology	ANO_c:Age_c	6.47e-03	5.63e-02	0.147	0.001	Significant	NPX ~ ANO_c * Age_c + NSS_17_c + Miglustat + Sex + Error(SampleID)	1, 47	0.10	8.12
FGFBP1	ENSG00000137440	OID21507	Q14512	Oncology	Age_c	3.71e-03	5.65e-02	0.162	0.023	Significant	NPX ~ ANO_c * Age_c + NSS_17_c + Miglustat + Sex + Error(SampleID)	1, 48	0.12	9.31
CSPG5	ENSG00000114646	OID30843	O95196	Neurology_II	ANO_c:Age_c	6.55e-03	5.68e-02	0.144	0.002	Significant	NPX ~ ANO_c * Age_c + NSS_17_c + Miglustat + Sex + Error(SampleID)	1, 48	0.84	8.08
LGALS3	ENSG00000131981	OID20284	P17931	Cardiometabolic	ANO_c:Age_c	6.64e-03	5.74e-02	0.144	0.001	Significant	NPX ~ ANO_c * Age_c + NSS_17_c + Miglustat + Sex + Error(SampleID)	1, 48	0.34	8.05
ADAM8	ENSG00000151651	OID21039	P78325	Neurology	Age_c	3.80e-03	5.76e-02	0.162	-0.027	Significant	NPX ~ ANO_c * Age_c + NSS_17_c + Miglustat + Sex + Error(SampleID)	1, 48	0.17	9.25
IL13RA2	ENSG00000123496	OID30841	Q14627	Neurology_II	ANO_c:Age_c	6.72e-03	5.77e-02	0.143	0.002	Significant	NPX ~ ANO_c * Age_c + NSS_17_c + Miglustat + Sex + Error(SampleID)	1, 48	0.54	8.03
TCOF1	ENSG00000070814	OID30316	Q13428	Cardiometabolic_II	ANO_c:Age_c	6.73e-03	5.77e-02	0.146	0.001	Significant	NPX ~ ANO_c * Age_c + NSS_17_c + Miglustat + Sex + Error(SampleID)	1, 47	0.28	8.04
PEPD	ENSG00000124299	OID30688	P12955	Inflammation_II	ANO_c:Age_c	6.72e-03	5.77e-02	0.143	0.001	Significant	NPX ~ ANO_c * Age_c + NSS_17_c + Miglustat + Sex + Error(SampleID)	1, 48	0.12	8.03
LRTM2	ENSG00000166159	OID31020	Q8N967	Neurology_II	ANO_c:Age_c	6.77e-03	5.78e-02	0.143	0.001	Significant	NPX ~ ANO_c * Age_c + NSS_17_c + Miglustat + Sex + Error(SampleID)	1, 48	0.38	8.01
AGR3	ENSG00000173467	OID21243	Q8TD06	Oncology	Age_c	3.84e-03	5.79e-02	0.178	-0.071	Significant	NPX ~ ANO_c * Age_c + NSS_17_c + Miglustat + Sex + Error(SampleID)	1, 43	0.76	9.34
TEX101	ENSG00000131126	OID30971	Q9BY14	Neurology_II	ANO_c:Age_c	6.80e-03	5.79e-02	0.146	-0.002	Significant	NPX ~ ANO_c * Age_c + NSS_17_c + Miglustat + Sex + Error(SampleID)	1, 47	1.11	8.02
IL13RA1	ENSG00000131724	OID21504	P78552	Oncology	ANO_c:Age_c	6.88e-03	5.84e-02	0.142	0	Significant	NPX ~ ANO_c * Age_c + NSS_17_c + Miglustat + Sex + Error(SampleID)	1, 48	0.05	7.98
ECE1	ENSG00000117298	OID20891	P42892	Neurology	Miglustat	1.25e-04	5.95e-02	0.287	-0.198	Significant	NPX ~ ANO_c * Age_c + NSS_17_c + Miglustat + Sex + Error(SampleID)	1, 44	0.10	17.71
CRNN	ENSG00000143536	OID21427	Q9UBG3	Oncology	ANO_c:Age_c	7.05e-03	5.97e-02	0.145	0.002	Significant	NPX ~ ANO_c * Age_c + NSS_17_c + Miglustat + Sex + Error(SampleID)	1, 47	0.78	7.94
BTC	ENSG00000174808	OID21199	P35070	Oncology	Age_c	3.99e-03	5.98e-02	0.177	0.111	Significant	NPX ~ ANO_c * Age_c + NSS_17_c + Miglustat + Sex + Error(SampleID)	1, 43	1.90	9.26
CFHR5	ENSG00000134389	OID30716	Q9BXR6	Inflammation_II	ANO_c:Age_c	7.12e-03	6.01e-02	0.141	-0.001	Significant	NPX ~ ANO_c * Age_c + NSS_17_c + Miglustat + Sex + Error(SampleID)	1, 48	0.19	7.90
APOF	ENSG00000175336	OID30701	Q13790	Inflammation_II	Age_c	4.04e-03	6.01e-02	0.16	0.023	Significant	NPX ~ ANO_c * Age_c + NSS_17_c + Miglustat + Sex + Error(SampleID)	1, 48	0.13	9.12
LEPR	ENSG00000116678	OID20128	P48357	Cardiometabolic	ANO_c:Age_c	7.19e-03	6.05e-02	0.15	0.001	Significant	NPX ~ ANO_c * Age_c + NSS_17_c + Miglustat + Sex + Error(SampleID)	1, 45	0.20	7.93
SEPTIN9	ENSG00000184640	OID21279	Q9UHD8	Oncology	ANO_c:Age_c	7.26e-03	6.09e-02	0.15	0.001	Significant	NPX ~ ANO_c * Age_c + NSS_17_c + Miglustat + Sex + Error(SampleID)	1, 45	0.31	7.91
MATN2	ENSG00000132561	OID20767	O00339	Inflammation	Age_c	4.13e-03	6.12e-02	0.159	-0.016	Significant	NPX ~ ANO_c * Age_c + NSS_17_c + Miglustat + Sex + Error(SampleID)	1, 48	0.06	9.07
XG	ENSG00000124343	OID20259	P55808	Cardiometabolic	Sex	1.71e-04	6.12e-02	0.257	-0.236	Significant	NPX ~ ANO_c * Age_c + NSS_17_c + Miglustat + Sex + Error(SampleID)	1, 48	0.17	16.61
ITGB2	ENSG00000160255	OID20315	P05107	Cardiometabolic	Age_c	4.16e-03	6.14e-02	0.159	-0.023	Significant	NPX ~ ANO_c * Age_c + NSS_17_c + Miglustat + Sex + Error(SampleID)	1, 48	0.13	9.06
CDH15	ENSG00000129910	OID21005	P55291	Neurology	ANO_c:Age_c	7.34e-03	6.14e-02	0.14	0.001	Significant	NPX ~ ANO_c * Age_c + NSS_17_c + Miglustat + Sex + Error(SampleID)	1, 48	0.31	7.84
SIGLEC10	ENSG00000142512	OID20537	Q96LC7	Inflammation	Age_c	4.22e-03	6.19e-02	0.172	-0.034	Significant	NPX ~ ANO_c * Age_c + NSS_17_c + Miglustat + Sex + Error(SampleID)	1, 44	0.20	9.11
ITGB6	ENSG00000115221	OID20493	P18564	Inflammation	Miglustat	1.58e-04	6.22e-02	0.264	-0.264	Significant	NPX ~ ANO_c * Age_c + NSS_17_c + Miglustat + Sex + Error(SampleID)	1, 47	0.20	16.88
ROR1	ENSG00000185483	OID20224	Q01973	Cardiometabolic	Miglustat	1.74e-04	6.22e-02	0.271	-0.205	Significant	NPX ~ ANO_c * Age_c + NSS_17_c + Miglustat + Sex + Error(SampleID)	1, 45	0.12	16.76
SIGLEC8	ENSG00000105366	OID30261	Q9NYZ4	Cardiometabolic_II	ANO_c:Age_c	7.54e-03	6.29e-02	0.14	0.001	Significant	NPX ~ ANO_c * Age_c + NSS_17_c + Miglustat + Sex + Error(SampleID)	1, 48	0.31	7.78
SIGLEC1	ENSG00000088827	OID20690	Q9BZZ2	Inflammation	ANO_c:Age_c	7.64e-03	6.32e-02	0.139	0.001	Significant	NPX ~ ANO_c * Age_c + NSS_17_c + Miglustat + Sex + Error(SampleID)	1, 48	0.44	7.76
GDF15	ENSG00000130513	OID20251	Q99988	Cardiometabolic	ANO_c:Age_c	7.65e-03	6.32e-02	0.139	0.001	Significant	NPX ~ ANO_c * Age_c + NSS_17_c + Miglustat + Sex + Error(SampleID)	1, 48	0.34	7.75
PCBD1	ENSG00000166228	OID30610	P61457	Inflammation_II	ANO_c:Age_c	7.62e-03	6.32e-02	0.139	0.001	Significant	NPX ~ ANO_c * Age_c + NSS_17_c + Miglustat + Sex + Error(SampleID)	1, 48	0.31	7.76
FBN2	ENSG00000138829	OID30974	P35556	Neurology_II	ANO_c:Age_c	7.73e-03	6.34e-02	0.141	0.002	Significant	NPX ~ ANO_c * Age_c + NSS_17_c + Miglustat + Sex + Error(SampleID)	1, 47	0.69	7.74
DTX3	ENSG00000178498	OID21349	Q8N9I9	Oncology	ANO_c:Age_c	7.71e-03	6.34e-02	0.147	0.001	Significant	NPX ~ ANO_c * Age_c + NSS_17_c + Miglustat + Sex + Error(SampleID)	1, 45	0.16	7.78
CNPY4	ENSG00000166997	OID21317	Q8N129	Oncology	ANO_c:Age_c	7.69e-03	6.34e-02	0.148	0.001	Significant	NPX ~ ANO_c * Age_c + NSS_17_c + Miglustat + Sex + Error(SampleID)	1, 45	0.13	7.79
CD22	ENSG00000012124	OID20637	P20273	Inflammation	NSS_17_c	9.34e-04	6.36e-02	0.21	-0.02	Significant	NPX ~ ANO_c * Age_c + NSS_17_c + Miglustat + Sex + Error(SampleID)	1, 47	0.14	12.48
DBH	ENSG00000123454	OID30703	P09172	Inflammation_II	ANO_c:Age_c	7.80e-03	6.38e-02	0.138	-0.004	Significant	NPX ~ ANO_c * Age_c + NSS_17_c + Miglustat + Sex + Error(SampleID)	1, 48	4.22	7.71
FKBP1B	ENSG00000119782	OID20618	P68106	Inflammation	ANO_c:Age_c	7.93e-03	6.44e-02	0.141	0.002	Significant	NPX ~ ANO_c * Age_c + NSS_17_c + Miglustat + Sex + Error(SampleID)	1, 47	0.75	7.69
CDKN1A	ENSG00000124762	OID21319	P38936	Oncology	ANO_c:Age_c	7.91e-03	6.44e-02	0.147	0.002	Significant	NPX ~ ANO_c * Age_c + NSS_17_c + Miglustat + Sex + Error(SampleID)	1, 45	0.70	7.73
PRND	ENSG00000171864	OID31124	Q9UKY0	Neurology_II	ANO_c:Age_c	7.97e-03	6.44e-02	0.138	0.002	Significant	NPX ~ ANO_c * Age_c + NSS_17_c + Miglustat + Sex + Error(SampleID)	1, 48	0.70	7.67
CXADR	ENSG00000154639	OID20561	P78310	Inflammation	ANO_c:Age_c	7.97e-03	6.44e-02	0.149	0.002	Significant	NPX ~ ANO_c * Age_c + NSS_17_c + Miglustat + Sex + Error(SampleID)	1, 44	0.53	7.73
ACOT13	ENSG00000112304	OID31522	Q9NPJ3	Oncology_II	ANO_c:Age_c	8.06e-03	6.47e-02	0.137	0.002	Significant	NPX ~ ANO_c * Age_c + NSS_17_c + Miglustat + Sex + Error(SampleID)	1, 48	1.06	7.64
INPP5J	ENSG00000185133	OID30975	Q15735	Neurology_II	ANO_c:Age_c	8.07e-03	6.47e-02	0.137	0.001	Significant	NPX ~ ANO_c * Age_c + NSS_17_c + Miglustat + Sex + Error(SampleID)	1, 48	0.50	7.64
BCR	ENSG00000186716	OID20558	P11274	Inflammation	ANO_c:Age_c	8.04e-03	6.47e-02	0.149	0.001	Significant	NPX ~ ANO_c * Age_c + NSS_17_c + Miglustat + Sex + Error(SampleID)	1, 44	0.47	7.71
ESM1	ENSG00000164283	OID20758	Q9NQ30	Inflammation	Age_c	4.44e-03	6.48e-02	0.157	-0.025	Significant	NPX ~ ANO_c * Age_c + NSS_17_c + Miglustat + Sex + Error(SampleID)	1, 48	0.15	8.92
POLR2A	ENSG00000181222	OID30440	P24928	Inflammation_II	ANO_c:Age_c	8.16e-03	6.49e-02	0.137	0.003	Significant	NPX ~ ANO_c * Age_c + NSS_17_c + Miglustat + Sex + Error(SampleID)	1, 48	1.52	7.62
ULBP2	ENSG00000131015	OID20919	Q9BZM5	Neurology	ANO_c:Age_c	8.13e-03	6.49e-02	0.143	0.001	Significant	NPX ~ ANO_c * Age_c + NSS_17_c + Miglustat + Sex + Error(SampleID)	1, 46	0.16	7.65
NXPH1	ENSG00000122584	OID20849	P58417	Neurology	ANO_c:Age_c	8.17e-03	6.49e-02	0.149	0.001	Significant	NPX ~ ANO_c * Age_c + NSS_17_c + Miglustat + Sex + Error(SampleID)	1, 44	0.08	7.68
NOTCH1	ENSG00000148400	OID20311	P46531	Cardiometabolic	ANO_c:Age_c	8.19e-03	6.49e-02	0.137	0	Significant	NPX ~ ANO_c * Age_c + NSS_17_c + Miglustat + Sex + Error(SampleID)	1, 48	0.04	7.61
ITGB7	ENSG00000139626	OID21393	P26010	Oncology	Age_c	4.47e-03	6.49e-02	0.16	-0.035	Significant	NPX ~ ANO_c * Age_c + NSS_17_c + Miglustat + Sex + Error(SampleID)	1, 47	0.26	8.92
KIRREL2	ENSG00000126259	OID20873	Q6UWL6	Neurology	ANO_c:Age_c	8.22e-03	6.50e-02	0.148	0.001	Significant	NPX ~ ANO_c * Age_c + NSS_17_c + Miglustat + Sex + Error(SampleID)	1, 44	0.21	7.66
ALDH1A1	ENSG00000165092	OID21128	P00352	Neurology	ANO_c:Age_c	8.28e-03	6.53e-02	0.136	0.002	Significant	NPX ~ ANO_c * Age_c + NSS_17_c + Miglustat + Sex + Error(SampleID)	1, 48	1.07	7.59
TTN	ENSG00000155657	OID30108	Q8WZ42	Cardiometabolic_II	Age_c	4.58e-03	6.57e-02	0.156	0.113	Significant	NPX ~ ANO_c * Age_c + NSS_17_c + Miglustat + Sex + Error(SampleID)	1, 48	3.06	8.85
CDH4	ENSG00000179242	OID30875	P55283	Neurology_II	Age_c	4.61e-03	6.57e-02	0.155	0.104	Significant	NPX ~ ANO_c * Age_c + NSS_17_c + Miglustat + Sex + Error(SampleID)	1, 48	2.59	8.83
SHPK	ENSG00000197417	OID31292	Q9UHJ6	Oncology_II	Age_c	4.61e-03	6.57e-02	0.162	0.079	Significant	NPX ~ ANO_c * Age_c + NSS_17_c + Miglustat + Sex + Error(SampleID)	1, 46	1.38	8.87
GFAP	ENSG00000131095	OID21247	P14136	Oncology	Age_c	4.64e-03	6.57e-02	0.172	-0.057	Significant	NPX ~ ANO_c * Age_c + NSS_17_c + Miglustat + Sex + Error(SampleID)	1, 43	0.52	8.92
VASN	ENSG00000168140	OID20345	Q6EMK4	Cardiometabolic	Age_c	4.64e-03	6.57e-02	0.155	-0.02	Significant	NPX ~ ANO_c * Age_c + NSS_17_c + Miglustat + Sex + Error(SampleID)	1, 48	0.09	8.82
LECT2	ENSG00000145826	OID30320	O14960	Cardiometabolic_II	Age_c	4.69e-03	6.59e-02	0.158	-0.077	Significant	NPX ~ ANO_c * Age_c + NSS_17_c + Miglustat + Sex + Error(SampleID)	1, 47	1.43	8.81
MYBPC2	ENSG00000086967	OID30199	Q14324	Cardiometabolic_II	Age_c	4.70e-03	6.59e-02	0.155	0.071	Significant	NPX ~ ANO_c * Age_c + NSS_17_c + Miglustat + Sex + Error(SampleID)	1, 48	1.21	8.79
CNDP1	ENSG00000150656	OID20347	Q96KN2	Cardiometabolic	ANO_c:Age_c	8.44e-03	6.62e-02	0.136	-0.002	Significant	NPX ~ ANO_c * Age_c + NSS_17_c + Miglustat + Sex + Error(SampleID)	1, 48	1.23	7.55
CCDC50	ENSG00000152492	OID31001	Q8IVM0	Neurology_II	ANO_c:Age_c	8.44e-03	6.62e-02	0.136	0.001	Significant	NPX ~ ANO_c * Age_c + NSS_17_c + Miglustat + Sex + Error(SampleID)	1, 48	0.50	7.55
NEFL	ENSG00000277586	OID20871	P07196	Neurology	NSS_17_c	1.06e-03	6.69e-02	0.218	0.045	Significant	NPX ~ ANO_c * Age_c + NSS_17_c + Miglustat + Sex + Error(SampleID)	1, 44	0.69	12.30
APCS	ENSG00000132703	OID30778	P02743	Inflammation_II	NSS_17_c	1.08e-03	6.69e-02	0.205	0.03	Significant	NPX ~ ANO_c * Age_c + NSS_17_c + Miglustat + Sex + Error(SampleID)	1, 47	0.34	12.15
WFIKKN2	ENSG00000173714	OID20785	Q8TEU8	Inflammation	NSS_17_c	1.05e-03	6.69e-02	0.202	-0.025	Significant	NPX ~ ANO_c * Age_c + NSS_17_c + Miglustat + Sex + Error(SampleID)	1, 48	0.24	12.17
CRTAC1	ENSG00000095713	OID20279	Q9NQ79	Cardiometabolic	NSS_17_c	1.02e-03	6.69e-02	0.203	-0.017	Significant	NPX ~ ANO_c * Age_c + NSS_17_c + Miglustat + Sex + Error(SampleID)	1, 48	0.11	12.25
KLK14	ENSG00000129437	OID21407	Q9P0G3	Oncology	ANO_c:Age_c	8.63e-03	6.74e-02	0.138	0.001	Significant	NPX ~ ANO_c * Age_c + NSS_17_c + Miglustat + Sex + Error(SampleID)	1, 47	0.35	7.52
IL36G	ENSG00000136688	OID30551	Q9NZH8	Inflammation_II	ANO_c:Age_c	8.67e-03	6.74e-02	0.135	0.001	Significant	NPX ~ ANO_c * Age_c + NSS_17_c + Miglustat + Sex + Error(SampleID)	1, 48	0.50	7.49
NAGK	ENSG00000124357	OID30271	Q9UJ70	Cardiometabolic_II	ANO_c:Age_c	8.66e-03	6.74e-02	0.135	0.001	Significant	NPX ~ ANO_c * Age_c + NSS_17_c + Miglustat + Sex + Error(SampleID)	1, 48	0.41	7.49
PARP1	ENSG00000143799	OID20500	P09874	Inflammation	ANO_c:Age_c	8.71e-03	6.75e-02	0.146	0.002	Significant	NPX ~ ANO_c * Age_c + NSS_17_c + Miglustat + Sex + Error(SampleID)	1, 44	1.00	7.54
SCARF2	ENSG00000244486	OID21048	Q96GP6	Neurology	ANO_c:Age_c	8.81e-03	6.81e-02	0.134	0.001	Significant	NPX ~ ANO_c * Age_c + NSS_17_c + Miglustat + Sex + Error(SampleID)	1, 48	0.13	7.46
APLP1	ENSG00000105290	OID20164	P51693	Cardiometabolic	ANO_c:Age_c	8.88e-03	6.85e-02	0.143	0.002	Significant	NPX ~ ANO_c * Age_c + NSS_17_c + Miglustat + Sex + Error(SampleID)	1, 45	0.57	7.48
SH2D1A	ENSG00000183918	OID20514	O60880	Inflammation	Age_c	4.91e-03	6.86e-02	0.166	-0.05	Significant	NPX ~ ANO_c * Age_c + NSS_17_c + Miglustat + Sex + Error(SampleID)	1, 44	0.45	8.77
C1QBP	ENSG00000108561	OID31007	Q07021	Neurology_II	Age_c	5.00e-03	6.86e-02	0.153	0.067	Significant	NPX ~ ANO_c * Age_c + NSS_17_c + Miglustat + Sex + Error(SampleID)	1, 48	1.10	8.66
EDIL3	ENSG00000164176	OID20081	O43854	Cardiometabolic	Age_c	5.03e-03	6.86e-02	0.165	-0.039	Significant	NPX ~ ANO_c * Age_c + NSS_17_c + Miglustat + Sex + Error(SampleID)	1, 44	0.27	8.72
MAG	ENSG00000105695	OID30967	P20916	Neurology_II	Age_c	4.94e-03	6.86e-02	0.156	0.034	Significant	NPX ~ ANO_c * Age_c + NSS_17_c + Miglustat + Sex + Error(SampleID)	1, 47	0.26	8.70
PTK7	ENSG00000112655	OID20880	Q13308	Neurology	Age_c	5.04e-03	6.86e-02	0.165	-0.034	Significant	NPX ~ ANO_c * Age_c + NSS_17_c + Miglustat + Sex + Error(SampleID)	1, 44	0.25	8.72
CD48	ENSG00000117091	OID20692	P09326	Inflammation	Age_c	4.98e-03	6.86e-02	0.153	-0.026	Significant	NPX ~ ANO_c * Age_c + NSS_17_c + Miglustat + Sex + Error(SampleID)	1, 48	0.16	8.67
IDO1	ENSG00000131203	OID30563	P14902	Inflammation_II	ANO_c:Age_c	8.99e-03	6.92e-02	0.134	0.002	Significant	NPX ~ ANO_c * Age_c + NSS_17_c + Miglustat + Sex + Error(SampleID)	1, 48	0.72	7.41
BATF	ENSG00000156127	OID30896	Q16520	Neurology_II	Age_c	5.14e-03	6.92e-02	0.155	0.098	Significant	NPX ~ ANO_c * Age_c + NSS_17_c + Miglustat + Sex + Error(SampleID)	1, 47	2.20	8.62
LTA4H	ENSG00000111144	OID21452	P09960	Oncology	Age_c	5.15e-03	6.92e-02	0.155	-0.092	Significant	NPX ~ ANO_c * Age_c + NSS_17_c + Miglustat + Sex + Error(SampleID)	1, 47	1.93	8.61
CDH6	ENSG00000113361	OID20157	P55285	Cardiometabolic	Age_c	5.13e-03	6.92e-02	0.161	-0.027	Significant	NPX ~ ANO_c * Age_c + NSS_17_c + Miglustat + Sex + Error(SampleID)	1, 45	0.17	8.66
CD46	ENSG00000117335	OID20380	P15529	Cardiometabolic	ANO_c:Age_c	9.03e-03	6.93e-02	0.134	0.001	Significant	NPX ~ ANO_c * Age_c + NSS_17_c + Miglustat + Sex + Error(SampleID)	1, 48	0.07	7.41
CEP112	ENSG00000154240	OID30115	Q8N8E3	Cardiometabolic_II	ANO_c:Age_c	9.12e-03	6.98e-02	0.133	0.001	Significant	NPX ~ ANO_c * Age_c + NSS_17_c + Miglustat + Sex + Error(SampleID)	1, 48	0.44	7.38
CYB5R2	ENSG00000166394	OID31512	Q6BCY4	Oncology_II	ANO_c:Age_c	9.16e-03	6.99e-02	0.133	0.002	Significant	NPX ~ ANO_c * Age_c + NSS_17_c + Miglustat + Sex + Error(SampleID)	1, 48	0.57	7.38
GLP1R	ENSG00000112164	OID30809	P43220	Neurology_II	Age_c	5.29e-03	7.04e-02	0.151	0.082	Significant	NPX ~ ANO_c * Age_c + NSS_17_c + Miglustat + Sex + Error(SampleID)	1, 48	1.66	8.54
DCTN1	ENSG00000204843	OID21399	Q14203	Oncology	Age_c	5.29e-03	7.04e-02	0.154	-0.075	Significant	NPX ~ ANO_c * Age_c + NSS_17_c + Miglustat + Sex + Error(SampleID)	1, 47	1.29	8.55
ASPN	ENSG00000106819	OID30315	Q9BXN1	Cardiometabolic_II	Miglustat	2.50e-04	7.16e-02	0.25	-0.173	Significant	NPX ~ ANO_c * Age_c + NSS_17_c + Miglustat + Sex + Error(SampleID)	1, 47	0.09	15.71
B4GAT1	ENSG00000174684	OID21127	O43505	Neurology	Miglustat	2.50e-04	7.16e-02	0.246	-0.159	Significant	NPX ~ ANO_c * Age_c + NSS_17_c + Miglustat + Sex + Error(SampleID)	1, 48	0.08	15.65
IGSF8	ENSG00000162729	OID20167	Q969P0	Cardiometabolic	ANO_c:Age_c	9.46e-03	7.19e-02	0.14	0.001	Significant	NPX ~ ANO_c * Age_c + NSS_17_c + Miglustat + Sex + Error(SampleID)	1, 45	0.14	7.35
HSPA1A	ENSG00000204389	OID20718	P0DMV8	Inflammation	ANO_c:Age_c	9.49e-03	7.20e-02	0.132	0.002	Significant	NPX ~ ANO_c * Age_c + NSS_17_c + Miglustat + Sex + Error(SampleID)	1, 48	0.68	7.30
FKBP7	ENSG00000079150	OID20846	Q9Y680	Neurology	Age_c	5.51e-03	7.30e-02	0.162	-0.038	Significant	NPX ~ ANO_c * Age_c + NSS_17_c + Miglustat + Sex + Error(SampleID)	1, 44	0.33	8.52
PPCDC	ENSG00000138621	OID21027	Q96CD2	Neurology	ANO_c:Age_c	9.73e-03	7.32e-02	0.131	0.002	Significant	NPX ~ ANO_c * Age_c + NSS_17_c + Miglustat + Sex + Error(SampleID)	1, 48	0.79	7.25
KLRK1	ENSG00000213809	OID31082	P26718	Neurology_II	ANO_c:Age_c	9.73e-03	7.32e-02	0.131	0.001	Significant	NPX ~ ANO_c * Age_c + NSS_17_c + Miglustat + Sex + Error(SampleID)	1, 48	0.23	7.25
ADGRG2	ENSG00000173698	OID20189	Q8IZP9	Cardiometabolic	ANO_c:Age_c	9.70e-03	7.32e-02	0.14	0.001	Significant	NPX ~ ANO_c * Age_c + NSS_17_c + Miglustat + Sex + Error(SampleID)	1, 45	0.12	7.30
DCTN2	ENSG00000175203	OID21334	Q13561	Oncology	Age_c	5.57e-03	7.35e-02	0.159	-0.073	Significant	NPX ~ ANO_c * Age_c + NSS_17_c + Miglustat + Sex + Error(SampleID)	1, 45	1.22	8.48
CCN4	ENSG00000104415	OID21444	O95388	Oncology	ANO_c:Age_c	9.86e-03	7.41e-02	0.133	0.001	Significant	NPX ~ ANO_c * Age_c + NSS_17_c + Miglustat + Sex + Error(SampleID)	1, 47	0.23	7.24
ANKRA2	ENSG00000164331	OID31173	Q9H9E1	Oncology_II	Age_c	5.87e-03	7.42e-02	0.148	0.08	Significant	NPX ~ ANO_c * Age_c + NSS_17_c + Miglustat + Sex + Error(SampleID)	1, 48	1.65	8.31
CASP8	ENSG00000064012	OID21414	Q14790	Oncology	Age_c	5.69e-03	7.42e-02	0.152	-0.069	Significant	NPX ~ ANO_c * Age_c + NSS_17_c + Miglustat + Sex + Error(SampleID)	1, 47	1.10	8.40
APLP1	ENSG00000105290	OID20164	P51693	Cardiometabolic	Age_c	5.88e-03	7.42e-02	0.157	-0.05	Significant	NPX ~ ANO_c * Age_c + NSS_17_c + Miglustat + Sex + Error(SampleID)	1, 45	0.57	8.36
LCN2	ENSG00000148346	OID20392	P80188	Cardiometabolic	Age_c	5.75e-03	7.42e-02	0.148	0.049	Significant	NPX ~ ANO_c * Age_c + NSS_17_c + Miglustat + Sex + Error(SampleID)	1, 48	0.62	8.36
IMPA1	ENSG00000133731	OID20907	P29218	Neurology	Age_c	5.83e-03	7.42e-02	0.154	-0.035	Significant	NPX ~ ANO_c * Age_c + NSS_17_c + Miglustat + Sex + Error(SampleID)	1, 46	0.29	8.36
PALM	ENSG00000099864	OID31515	O75781	Oncology_II	Age_c	5.83e-03	7.42e-02	0.148	-0.024	Significant	NPX ~ ANO_c * Age_c + NSS_17_c + Miglustat + Sex + Error(SampleID)	1, 48	0.15	8.33
IGF1R	ENSG00000140443	OID21274	P08069	Oncology	Age_c	5.86e-03	7.42e-02	0.157	-0.021	Significant	NPX ~ ANO_c * Age_c + NSS_17_c + Miglustat + Sex + Error(SampleID)	1, 45	0.10	8.37
FGFR2	ENSG00000066468	OID21478	P21802	Oncology	Age_c	5.76e-03	7.42e-02	0.148	-0.02	Significant	NPX ~ ANO_c * Age_c + NSS_17_c + Miglustat + Sex + Error(SampleID)	1, 48	0.11	8.36
PLAU	ENSG00000122861	OID21124	P00749	Neurology	Age_c	5.72e-03	7.42e-02	0.148	-0.02	Significant	NPX ~ ANO_c * Age_c + NSS_17_c + Miglustat + Sex + Error(SampleID)	1, 48	0.10	8.37
SPINT1	ENSG00000166145	OID21109	O43278	Neurology	Age_c	5.67e-03	7.42e-02	0.149	-0.017	Significant	NPX ~ ANO_c * Age_c + NSS_17_c + Miglustat + Sex + Error(SampleID)	1, 48	0.08	8.39
RP2	ENSG00000102218	OID21302	O75695	Oncology	ANO_c:Age_c	1.01e-02	7.54e-02	0.138	0.001	Significant	NPX ~ ANO_c * Age_c + NSS_17_c + Miglustat + Sex + Error(SampleID)	1, 45	0.23	7.22
CD2	ENSG00000116824	OID30097	P06729	Cardiometabolic_II	ANO_c:Age_c	1.01e-02	7.56e-02	0.13	0.002	Significant	NPX ~ ANO_c * Age_c + NSS_17_c + Miglustat + Sex + Error(SampleID)	1, 48	0.57	7.17
PI16	ENSG00000164530	OID30676	Q6UXB8	Inflammation_II	Age_c	6.09e-03	7.64e-02	0.146	-0.03	Significant	NPX ~ ANO_c * Age_c + NSS_17_c + Miglustat + Sex + Error(SampleID)	1, 48	0.24	8.24
BAG6	ENSG00000204463	OID20114	P46379	Cardiometabolic	Age_c	6.12e-03	7.65e-02	0.159	-0.038	Significant	NPX ~ ANO_c * Age_c + NSS_17_c + Miglustat + Sex + Error(SampleID)	1, 44	0.27	8.29
GIMAP7	ENSG00000179144	OID30639	Q8NHV1	Inflammation_II	ANO_c:Age_c	1.03e-02	7.66e-02	0.129	0.001	Significant	NPX ~ ANO_c * Age_c + NSS_17_c + Miglustat + Sex + Error(SampleID)	1, 48	0.18	7.14
STAT2	ENSG00000170581	OID30536	P52630	Inflammation_II	ANO_c:Age_c	1.03e-02	7.66e-02	0.129	0.002	Significant	NPX ~ ANO_c * Age_c + NSS_17_c + Miglustat + Sex + Error(SampleID)	1, 48	0.83	7.13
DLK1	ENSG00000185559	OID20295	P80370	Cardiometabolic	ANO_c:Age_c	1.04e-02	7.66e-02	0.129	0.001	Significant	NPX ~ ANO_c * Age_c + NSS_17_c + Miglustat + Sex + Error(SampleID)	1, 48	0.48	7.12
DSC2	ENSG00000134755	OID21079	Q02487	Neurology	ANO_c:Age_c	1.04e-02	7.66e-02	0.129	0.001	Significant	NPX ~ ANO_c * Age_c + NSS_17_c + Miglustat + Sex + Error(SampleID)	1, 48	0.15	7.12
DDX53	ENSG00000184735	OID30944	Q86TM3	Neurology_II	Age_c	6.17e-03	7.67e-02	0.149	0.05	Significant	NPX ~ ANO_c * Age_c + NSS_17_c + Miglustat + Sex + Error(SampleID)	1, 47	0.61	8.23
CSF2RB	ENSG00000100368	OID30553	P32927	Inflammation_II	Miglustat	3.43e-04	7.71e-02	0.236	-0.278	Significant	NPX ~ ANO_c * Age_c + NSS_17_c + Miglustat + Sex + Error(SampleID)	1, 48	0.26	14.86
SOST	ENSG00000167941	OID20204	Q9BQB4	Cardiometabolic	Miglustat	3.89e-04	7.71e-02	0.246	-0.276	Significant	NPX ~ ANO_c * Age_c + NSS_17_c + Miglustat + Sex + Error(SampleID)	1, 45	0.25	14.70
HS6ST2	ENSG00000171004	OID30481	Q96MM7	Inflammation_II	Miglustat	3.36e-04	7.71e-02	0.237	-0.26	Significant	NPX ~ ANO_c * Age_c + NSS_17_c + Miglustat + Sex + Error(SampleID)	1, 48	0.23	14.92
AGER	ENSG00000204305	OID20756	Q15109	Inflammation	Miglustat	3.98e-04	7.71e-02	0.232	-0.239	Significant	NPX ~ ANO_c * Age_c + NSS_17_c + Miglustat + Sex + Error(SampleID)	1, 48	0.20	14.50
RGMB	ENSG00000174136	OID21045	Q6NW40	Neurology	Miglustat	4.04e-04	7.71e-02	0.232	-0.132	Significant	NPX ~ ANO_c * Age_c + NSS_17_c + Miglustat + Sex + Error(SampleID)	1, 48	0.06	14.46
ITGB1	ENSG00000150093	OID20376	P05556	Cardiometabolic	ANO_c:Age_c	1.05e-02	7.71e-02	0.129	0	Significant	NPX ~ ANO_c * Age_c + NSS_17_c + Miglustat + Sex + Error(SampleID)	1, 48	0.05	7.10
ALPP	ENSG00000163283	OID21383	P05187	Oncology	ANO_c:Age_c	1.05e-02	7.75e-02	0.137	0.002	Significant	NPX ~ ANO_c * Age_c + NSS_17_c + Miglustat + Sex + Error(SampleID)	1, 45	0.84	7.12
DRAXIN	ENSG00000162490	OID20917	Q8NBI3	Neurology	Age_c	6.41e-03	7.78e-02	0.151	-0.065	Significant	NPX ~ ANO_c * Age_c + NSS_17_c + Miglustat + Sex + Error(SampleID)	1, 46	1.02	8.16
ING1	ENSG00000153487	OID20853	Q9UK53	Neurology	Age_c	6.39e-03	7.78e-02	0.157	-0.038	Significant	NPX ~ ANO_c * Age_c + NSS_17_c + Miglustat + Sex + Error(SampleID)	1, 44	0.35	8.20
IL20	ENSG00000162891	OID20453	Q9NYY1	Inflammation	Age_c	6.42e-03	7.78e-02	0.148	0.033	Significant	NPX ~ ANO_c * Age_c + NSS_17_c + Miglustat + Sex + Error(SampleID)	1, 47	0.28	8.14
TNFSF8	ENSG00000106952	OID30384	P32971	Cardiometabolic_II	Age_c	6.32e-03	7.78e-02	0.145	-0.03	Significant	NPX ~ ANO_c * Age_c + NSS_17_c + Miglustat + Sex + Error(SampleID)	1, 48	0.23	8.16
TREML2	ENSG00000112195	OID21120	Q5T2D2	Neurology	Age_c	6.44e-03	7.78e-02	0.145	-0.026	Significant	NPX ~ ANO_c * Age_c + NSS_17_c + Miglustat + Sex + Error(SampleID)	1, 48	0.18	8.12
ADGRG2	ENSG00000173698	OID20189	Q8IZP9	Cardiometabolic	Age_c	6.39e-03	7.78e-02	0.154	-0.023	Significant	NPX ~ ANO_c * Age_c + NSS_17_c + Miglustat + Sex + Error(SampleID)	1, 45	0.12	8.18
KDR	ENSG00000128052	OID21497	P35968	Oncology	Age_c	6.42e-03	7.78e-02	0.145	-0.02	Significant	NPX ~ ANO_c * Age_c + NSS_17_c + Miglustat + Sex + Error(SampleID)	1, 48	0.10	8.12
SELE	ENSG00000007908	OID20290	P16581	Cardiometabolic	ANO_c:Age_c	1.06e-02	7.78e-02	0.128	0.001	Significant	NPX ~ ANO_c * Age_c + NSS_17_c + Miglustat + Sex + Error(SampleID)	1, 48	0.30	7.07
BAG6	ENSG00000204463	OID20114	P46379	Cardiometabolic	ANO_c:Age_c	1.07e-02	7.83e-02	0.139	0.001	Significant	NPX ~ ANO_c * Age_c + NSS_17_c + Miglustat + Sex + Error(SampleID)	1, 44	0.27	7.10
PPM1F	ENSG00000100034	OID30350	P49593	Cardiometabolic_II	ANO_c:Age_c	1.07e-02	7.83e-02	0.131	0.001	Significant	NPX ~ ANO_c * Age_c + NSS_17_c + Miglustat + Sex + Error(SampleID)	1, 47	0.23	7.06
KAZALD1	ENSG00000107821	OID21339	Q96I82	Oncology	Age_c	6.52e-03	7.84e-02	0.153	-0.041	Significant	NPX ~ ANO_c * Age_c + NSS_17_c + Miglustat + Sex + Error(SampleID)	1, 45	0.41	8.14
MAP1LC3A	ENSG00000101460	OID30868	Q9H492	Neurology_II	Sex	2.48e-04	7.87e-02	0.246	0.422	Significant	NPX ~ ANO_c * Age_c + NSS_17_c + Miglustat + Sex + Error(SampleID)	1, 48	0.57	15.68
GLRX5	ENSG00000182512	OID30663	Q86SX6	Inflammation_II	ANO_c:Age_c	1.09e-02	7.92e-02	0.128	0.002	Significant	NPX ~ ANO_c * Age_c + NSS_17_c + Miglustat + Sex + Error(SampleID)	1, 48	0.66	7.02
OGN	ENSG00000106809	OID21123	P20774	Neurology	Age_c	6.63e-03	7.93e-02	0.144	-0.045	Significant	NPX ~ ANO_c * Age_c + NSS_17_c + Miglustat + Sex + Error(SampleID)	1, 48	0.53	8.06
GRIK2	ENSG00000164418	OID30977	Q13002	Neurology_II	Age_c	6.65e-03	7.93e-02	0.144	0.037	Significant	NPX ~ ANO_c * Age_c + NSS_17_c + Miglustat + Sex + Error(SampleID)	1, 48	0.36	8.05
HPGDS	ENSG00000163106	OID21266	O60760	Oncology	NSS_17_c	1.33e-03	7.95e-02	0.215	-0.03	Significant	NPX ~ ANO_c * Age_c + NSS_17_c + Miglustat + Sex + Error(SampleID)	1, 43	0.29	11.78
APOF	ENSG00000175336	OID30701	Q13790	Inflammation_II	NSS_17_c	1.32e-03	7.95e-02	0.195	-0.018	Significant	NPX ~ ANO_c * Age_c + NSS_17_c + Miglustat + Sex + Error(SampleID)	1, 48	0.13	11.64
H2AP	ENSG00000187516	OID31232	O75409	Oncology_II	Age_c	6.70e-03	7.95e-02	0.143	0.054	Significant	NPX ~ ANO_c * Age_c + NSS_17_c + Miglustat + Sex + Error(SampleID)	1, 48	0.78	8.03
MYOM1	ENSG00000101605	OID30834	P52179	Neurology_II	ANO_c:Age_c	1.10e-02	7.97e-02	0.127	0.003	Significant	NPX ~ ANO_c * Age_c + NSS_17_c + Miglustat + Sex + Error(SampleID)	1, 48	1.89	7.00
IL18BP	ENSG00000137496	OID20348	O95998	Cardiometabolic	Age_c	6.80e-03	8.04e-02	0.143	-0.027	Significant	NPX ~ ANO_c * Age_c + NSS_17_c + Miglustat + Sex + Error(SampleID)	1, 48	0.19	8.00
SUMF2	ENSG00000129103	OID21032	Q8NBJ7	Neurology	ANO_c:Age_c	1.11e-02	8.05e-02	0.127	0.001	Significant	NPX ~ ANO_c * Age_c + NSS_17_c + Miglustat + Sex + Error(SampleID)	1, 48	0.22	6.98
CRTAC1	ENSG00000095713	OID20279	Q9NQ79	Cardiometabolic	Age_c	6.86e-03	8.07e-02	0.143	0.02	Significant	NPX ~ ANO_c * Age_c + NSS_17_c + Miglustat + Sex + Error(SampleID)	1, 48	0.11	7.98
MYL1	ENSG00000168530	OID30120	P05976	Cardiometabolic_II	Age_c	6.89e-03	8.08e-02	0.142	0.048	Significant	NPX ~ ANO_c * Age_c + NSS_17_c + Miglustat + Sex + Error(SampleID)	1, 48	0.61	7.97
LPCAT2	ENSG00000087253	OID21290	Q7L5N7	Oncology	ANO_c:Age_c	1.12e-02	8.09e-02	0.135	0.001	Significant	NPX ~ ANO_c * Age_c + NSS_17_c + Miglustat + Sex + Error(SampleID)	1, 45	0.21	7.00
CCL3	ENSG00000277632	OID20610	P10147	Inflammation	Age_c	7.00e-03	8.12e-02	0.154	-0.036	Significant	NPX ~ ANO_c * Age_c + NSS_17_c + Miglustat + Sex + Error(SampleID)	1, 44	0.26	8.00
CR1	ENSG00000203710	OID30697	P17927	Inflammation_II	Age_c	7.01e-03	8.12e-02	0.142	-0.029	Significant	NPX ~ ANO_c * Age_c + NSS_17_c + Miglustat + Sex + Error(SampleID)	1, 48	0.23	7.94
CD200R1	ENSG00000163606	OID20595	Q8TD46	Inflammation	Age_c	6.96e-03	8.12e-02	0.154	-0.024	Significant	NPX ~ ANO_c * Age_c + NSS_17_c + Miglustat + Sex + Error(SampleID)	1, 44	0.12	8.02
EDDM3B	ENSG00000181552	OID31365	P56851	Oncology_II	ANO_c:Age_c	1.14e-02	8.23e-02	0.126	-0.002	Significant	NPX ~ ANO_c * Age_c + NSS_17_c + Miglustat + Sex + Error(SampleID)	1, 48	0.61	6.92
TPP1	ENSG00000166340	OID20750	O14773	Inflammation	ANO_c:Age_c	1.15e-02	8.23e-02	0.126	0.001	Significant	NPX ~ ANO_c * Age_c + NSS_17_c + Miglustat + Sex + Error(SampleID)	1, 48	0.24	6.91
FGFR2	ENSG00000066468	OID21478	P21802	Oncology	ANO_c:Age_c	1.15e-02	8.24e-02	0.126	0.001	Significant	NPX ~ ANO_c * Age_c + NSS_17_c + Miglustat + Sex + Error(SampleID)	1, 48	0.11	6.91
SGSH	ENSG00000181523	OID30341	P51688	Cardiometabolic_II	ANO_c:Age_c	1.16e-02	8.29e-02	0.128	0.001	Significant	NPX ~ ANO_c * Age_c + NSS_17_c + Miglustat + Sex + Error(SampleID)	1, 47	0.33	6.89
IMPA1	ENSG00000133731	OID20907	P29218	Neurology	ANO_c:Age_c	1.16e-02	8.29e-02	0.13	0.001	Significant	NPX ~ ANO_c * Age_c + NSS_17_c + Miglustat + Sex + Error(SampleID)	1, 46	0.29	6.90
DPT	ENSG00000143196	OID20278	Q07507	Cardiometabolic	ANO_c:Age_c	1.16e-02	8.29e-02	0.125	0.001	Significant	NPX ~ ANO_c * Age_c + NSS_17_c + Miglustat + Sex + Error(SampleID)	1, 48	0.22	6.88
SCRN1	ENSG00000136193	OID20542	Q12765	Inflammation	ANO_c:Age_c	1.18e-02	8.39e-02	0.136	0.002	Significant	NPX ~ ANO_c * Age_c + NSS_17_c + Miglustat + Sex + Error(SampleID)	1, 44	1.05	6.90
DYNLT3	ENSG00000165169	OID31415	P51808	Oncology_II	ANO_c:Age_c	1.19e-02	8.39e-02	0.125	0.001	Significant	NPX ~ ANO_c * Age_c + NSS_17_c + Miglustat + Sex + Error(SampleID)	1, 48	0.49	6.84
DRG2	ENSG00000108591	OID21335	P55039	Oncology	ANO_c:Age_c	1.19e-02	8.39e-02	0.133	0.001	Significant	NPX ~ ANO_c * Age_c + NSS_17_c + Miglustat + Sex + Error(SampleID)	1, 45	0.33	6.88
BHMT2	ENSG00000132840	OID30051	Q9H2M3	Cardiometabolic_II	Age_c	7.31e-03	8.43e-02	0.141	0.02	Significant	NPX ~ ANO_c * Age_c + NSS_17_c + Miglustat + Sex + Error(SampleID)	1, 48	0.11	7.85
CLEC4C	ENSG00000198178	OID20547	Q8WTT0	Inflammation	Age_c	7.34e-03	8.43e-02	0.152	-0.035	Significant	NPX ~ ANO_c * Age_c + NSS_17_c + Miglustat + Sex + Error(SampleID)	1, 44	0.25	7.90
BOC	ENSG00000144857	OID20116	Q9BWV1	Cardiometabolic	Age_c	7.37e-03	8.43e-02	0.152	-0.021	Significant	NPX ~ ANO_c * Age_c + NSS_17_c + Miglustat + Sex + Error(SampleID)	1, 44	0.09	7.89
PZP	ENSG00000126838	OID30730	P20742	Inflammation_II	Sex	3.54e-04	8.44e-02	0.24	-0.619	Significant	NPX ~ ANO_c * Age_c + NSS_17_c + Miglustat + Sex + Error(SampleID)	1, 47	1.27	14.84
KLB	ENSG00000134962	OID20888	Q86Z14	Neurology	Sex	3.25e-04	8.44e-02	0.257	0.494	Significant	NPX ~ ANO_c * Age_c + NSS_17_c + Miglustat + Sex + Error(SampleID)	1, 44	0.74	15.21
CRISP2	ENSG00000124490	OID21456	P16562	Oncology	Sex	3.09e-04	8.44e-02	0.244	0.431	Significant	NPX ~ ANO_c * Age_c + NSS_17_c + Miglustat + Sex + Error(SampleID)	1, 47	0.61	15.18
CSPG4	ENSG00000173546	OID30397	Q6UVK1	Cardiometabolic_II	Age_c	7.41e-03	8.44e-02	0.14	-0.027	Significant	NPX ~ ANO_c * Age_c + NSS_17_c + Miglustat + Sex + Error(SampleID)	1, 48	0.19	7.82
CLEC11A	ENSG00000105472	OID21112	Q9Y240	Neurology	Age_c	7.51e-03	8.53e-02	0.14	-0.027	Significant	NPX ~ ANO_c * Age_c + NSS_17_c + Miglustat + Sex + Error(SampleID)	1, 48	0.19	7.79
SMPD3	ENSG00000103056	OID30477	Q9NY59	Inflammation_II	NSS_17_c	1.55e-03	8.58e-02	0.19	-0.06	Significant	NPX ~ ANO_c * Age_c + NSS_17_c + Miglustat + Sex + Error(SampleID)	1, 48	1.44	11.27
NXPH3	ENSG00000182575	OID30565	O95157	Inflammation_II	NSS_17_c	1.56e-03	8.58e-02	0.19	-0.046	Significant	NPX ~ ANO_c * Age_c + NSS_17_c + Miglustat + Sex + Error(SampleID)	1, 48	0.87	11.25
ITGAM	ENSG00000169896	OID21071	P11215	Neurology	NSS_17_c	1.55e-03	8.58e-02	0.19	-0.017	Significant	NPX ~ ANO_c * Age_c + NSS_17_c + Miglustat + Sex + Error(SampleID)	1, 48	0.12	11.27
CLMP	ENSG00000166250	OID21419	Q9H6B4	Oncology	NSS_17_c	1.51e-03	8.58e-02	0.195	-0.012	Significant	NPX ~ ANO_c * Age_c + NSS_17_c + Miglustat + Sex + Error(SampleID)	1, 47	0.06	11.36
TXLNA	ENSG00000084652	OID20952	P40222	Neurology	ANO_c:Age_c	1.22e-02	8.60e-02	0.129	0.002	Significant	NPX ~ ANO_c * Age_c + NSS_17_c + Miglustat + Sex + Error(SampleID)	1, 46	0.67	6.81
NIT2	ENSG00000114021	OID30336	Q9NQR4	Cardiometabolic_II	ANO_c:Age_c	1.23e-02	8.66e-02	0.126	0.002	Significant	NPX ~ ANO_c * Age_c + NSS_17_c + Miglustat + Sex + Error(SampleID)	1, 47	0.71	6.78
LAT2	ENSG00000086730	OID21292	Q9GZY6	Oncology	ANO_c:Age_c	1.24e-02	8.67e-02	0.131	0.001	Significant	NPX ~ ANO_c * Age_c + NSS_17_c + Miglustat + Sex + Error(SampleID)	1, 45	0.54	6.79
FAM3B	ENSG00000183844	OID21372	P58499	Oncology	NSS_17_c	1.61e-03	8.69e-02	0.2	-0.027	Significant	NPX ~ ANO_c * Age_c + NSS_17_c + Miglustat + Sex + Error(SampleID)	1, 45	0.28	11.27
B4GAT1	ENSG00000174684	OID21127	O43505	Neurology	ANO_c:Age_c	1.24e-02	8.69e-02	0.123	0.001	Significant	NPX ~ ANO_c * Age_c + NSS_17_c + Miglustat + Sex + Error(SampleID)	1, 48	0.08	6.75
MYOM2	ENSG00000036448	OID30131	P54296	Cardiometabolic_II	ANO_c:Age_c	1.26e-02	8.77e-02	0.123	-0.004	Significant	NPX ~ ANO_c * Age_c + NSS_17_c + Miglustat + Sex + Error(SampleID)	1, 48	4.97	6.72
TRIM24	ENSG00000122779	OID31271	O15164	Oncology_II	ANO_c:Age_c	1.26e-02	8.77e-02	0.128	0.002	Significant	NPX ~ ANO_c * Age_c + NSS_17_c + Miglustat + Sex + Error(SampleID)	1, 46	1.47	6.74
ITM2A	ENSG00000078596	OID20504	O43736	Inflammation	ANO_c:Age_c	1.27e-02	8.81e-02	0.133	0.002	Significant	NPX ~ ANO_c * Age_c + NSS_17_c + Miglustat + Sex + Error(SampleID)	1, 44	0.84	6.75
GZMB	ENSG00000100453	OID20604	P10144	Inflammation	ANO_c:Age_c	1.27e-02	8.81e-02	0.133	0.002	Significant	NPX ~ ANO_c * Age_c + NSS_17_c + Miglustat + Sex + Error(SampleID)	1, 44	0.60	6.74
BTN2A1	ENSG00000112763	OID20713	Q7KYR7	Inflammation	ANO_c:Age_c	1.27e-02	8.81e-02	0.123	0.001	Significant	NPX ~ ANO_c * Age_c + NSS_17_c + Miglustat + Sex + Error(SampleID)	1, 48	0.09	6.71
ADAM8	ENSG00000151651	OID21039	P78325	Neurology	ANO_c:Age_c	1.28e-02	8.81e-02	0.122	0.001	Significant	NPX ~ ANO_c * Age_c + NSS_17_c + Miglustat + Sex + Error(SampleID)	1, 48	0.17	6.69
MED21	ENSG00000152944	OID30066	Q13503	Cardiometabolic_II	Age_c	7.82e-03	8.82e-02	0.138	0.085	Significant	NPX ~ ANO_c * Age_c + NSS_17_c + Miglustat + Sex + Error(SampleID)	1, 48	2.00	7.71
GPR15L		OID31511	Q6UWK7	Oncology_II	Age_c	7.86e-03	8.82e-02	0.138	0.05	Significant	NPX ~ ANO_c * Age_c + NSS_17_c + Miglustat + Sex + Error(SampleID)	1, 48	0.68	7.70
TNXB	ENSG00000168477	OID21107	P22105	Neurology	Age_c	7.85e-03	8.82e-02	0.138	-0.018	Significant	NPX ~ ANO_c * Age_c + NSS_17_c + Miglustat + Sex + Error(SampleID)	1, 48	0.09	7.70
HTRA2	ENSG00000115317	OID21471	O43464	Oncology	ANO_c:Age_c	1.29e-02	8.89e-02	0.122	0.001	Significant	NPX ~ ANO_c * Age_c + NSS_17_c + Miglustat + Sex + Error(SampleID)	1, 48	0.34	6.67
RPS10	ENSG00000124614	OID30070	P46783	Cardiometabolic_II	Age_c	7.99e-03	8.93e-02	0.138	0.068	Significant	NPX ~ ANO_c * Age_c + NSS_17_c + Miglustat + Sex + Error(SampleID)	1, 48	1.30	7.66
UBE2L6	ENSG00000156587	OID30321	O14933	Cardiometabolic_II	ANO_c:Age_c	1.31e-02	8.96e-02	0.124	0.002	Significant	NPX ~ ANO_c * Age_c + NSS_17_c + Miglustat + Sex + Error(SampleID)	1, 47	0.89	6.65
RTN4IP1	ENSG00000130347	OID31030	Q8WWV3	Neurology_II	ANO_c:Age_c	1.31e-02	8.96e-02	0.121	0.002	Significant	NPX ~ ANO_c * Age_c + NSS_17_c + Miglustat + Sex + Error(SampleID)	1, 48	0.71	6.64
LILRB2	ENSG00000131042	OID20301	Q8N423	Cardiometabolic	ANO_c:Age_c	1.31e-02	8.96e-02	0.122	0.001	Significant	NPX ~ ANO_c * Age_c + NSS_17_c + Miglustat + Sex + Error(SampleID)	1, 48	0.16	6.64
CLEC10A	ENSG00000132514	OID20928	Q8IUN9	Neurology	NSS_17_c	1.69e-03	8.96e-02	0.195	-0.019	Significant	NPX ~ ANO_c * Age_c + NSS_17_c + Miglustat + Sex + Error(SampleID)	1, 46	0.14	11.12
ATG16L1	ENSG00000085978	OID31466	Q676U5	Oncology_II	ANO_c:Age_c	1.32e-02	8.97e-02	0.121	0.002	Significant	NPX ~ ANO_c * Age_c + NSS_17_c + Miglustat + Sex + Error(SampleID)	1, 48	0.78	6.63
PILRA	ENSG00000085514	OID21129	Q9UKJ1	Neurology	ANO_c:Age_c	1.32e-02	8.99e-02	0.121	0.001	Significant	NPX ~ ANO_c * Age_c + NSS_17_c + Miglustat + Sex + Error(SampleID)	1, 48	0.21	6.62
FCRL6	ENSG00000181036	OID20529	Q6DN72	Inflammation	Age_c	8.08e-03	9.00e-02	0.149	-0.052	Significant	NPX ~ ANO_c * Age_c + NSS_17_c + Miglustat + Sex + Error(SampleID)	1, 44	0.56	7.70
PLXNB2	ENSG00000196576	OID20317	O15031	Cardiometabolic	ANO_c:Age_c	1.33e-02	9.01e-02	0.121	0.001	Significant	NPX ~ ANO_c * Age_c + NSS_17_c + Miglustat + Sex + Error(SampleID)	1, 48	0.07	6.61
RAB3GAP1	ENSG00000115839	OID30829	Q15042	Neurology_II	Age_c	8.14e-03	9.03e-02	0.137	0.108	Significant	NPX ~ ANO_c * Age_c + NSS_17_c + Miglustat + Sex + Error(SampleID)	1, 48	3.22	7.62
ERP44	ENSG00000023318	OID21338	Q9BS26	Oncology	ANO_c:Age_c	1.34e-02	9.04e-02	0.128	0	Significant	NPX ~ ANO_c * Age_c + NSS_17_c + Miglustat + Sex + Error(SampleID)	1, 45	0.05	6.63
FKBP7	ENSG00000079150	OID20846	Q9Y680	Neurology	ANO_c:Age_c	1.35e-02	9.09e-02	0.131	0.001	Significant	NPX ~ ANO_c * Age_c + NSS_17_c + Miglustat + Sex + Error(SampleID)	1, 44	0.33	6.63
PRRT3	ENSG00000163704	OID30276	Q5FWE3	Cardiometabolic_II	ANO_c:Age_c	1.37e-02	9.21e-02	0.12	0.003	Significant	NPX ~ ANO_c * Age_c + NSS_17_c + Miglustat + Sex + Error(SampleID)	1, 48	2.03	6.55
BCHE	ENSG00000114200	OID30717	P06276	Inflammation_II	ANO_c:Age_c	1.38e-02	9.25e-02	0.12	0.001	Significant	NPX ~ ANO_c * Age_c + NSS_17_c + Miglustat + Sex + Error(SampleID)	1, 48	0.08	6.54
CCER2	ENSG00000262484	OID30221	I3L3R5	Cardiometabolic_II	ANO_c:Age_c	1.38e-02	9.26e-02	0.12	0.001	Significant	NPX ~ ANO_c * Age_c + NSS_17_c + Miglustat + Sex + Error(SampleID)	1, 48	0.33	6.53
CXCL16	ENSG00000161921	OID20282	Q9H2A7	Cardiometabolic	Age_c	8.41e-03	9.29e-02	0.136	-0.021	Significant	NPX ~ ANO_c * Age_c + NSS_17_c + Miglustat + Sex + Error(SampleID)	1, 48	0.12	7.55
MSMB	ENSG00000263639	OID20275	P08118	Cardiometabolic	ANO_c:Age_c	1.39e-02	9.30e-02	0.12	0.002	Significant	NPX ~ ANO_c * Age_c + NSS_17_c + Miglustat + Sex + Error(SampleID)	1, 48	0.64	6.52
STX8	ENSG00000170310	OID20531	Q9UNK0	Inflammation	ANO_c:Age_c	1.39e-02	9.30e-02	0.13	0.001	Significant	NPX ~ ANO_c * Age_c + NSS_17_c + Miglustat + Sex + Error(SampleID)	1, 44	0.36	6.56
CA7	ENSG00000168748	OID31265	P43166	Oncology_II	Age_c	8.48e-03	9.33e-02	0.141	0.078	Significant	NPX ~ ANO_c * Age_c + NSS_17_c + Miglustat + Sex + Error(SampleID)	1, 46	1.57	7.57
UGDH	ENSG00000109814	OID30081	O60701	Cardiometabolic_II	Age_c	8.53e-03	9.34e-02	0.136	0.125	Significant	NPX ~ ANO_c * Age_c + NSS_17_c + Miglustat + Sex + Error(SampleID)	1, 48	4.40	7.53
HMGCL	ENSG00000117305	OID30214	P35914	Cardiometabolic_II	Age_c	8.59e-03	9.34e-02	0.135	0.068	Significant	NPX ~ ANO_c * Age_c + NSS_17_c + Miglustat + Sex + Error(SampleID)	1, 48	1.30	7.51
NMI	ENSG00000123609	OID31378	Q13287	Oncology_II	Age_c	8.62e-03	9.34e-02	0.135	-0.059	Significant	NPX ~ ANO_c * Age_c + NSS_17_c + Miglustat + Sex + Error(SampleID)	1, 48	0.99	7.50
EPHB6	ENSG00000106123	OID20982	O15197	Neurology	Age_c	8.58e-03	9.34e-02	0.141	-0.022	Significant	NPX ~ ANO_c * Age_c + NSS_17_c + Miglustat + Sex + Error(SampleID)	1, 46	0.13	7.54
OXCT1	ENSG00000083720	OID30227	P55809	Cardiometabolic_II	ANO_c:Age_c	1.41e-02	9.34e-02	0.119	0.001	Significant	NPX ~ ANO_c * Age_c + NSS_17_c + Miglustat + Sex + Error(SampleID)	1, 48	0.53	6.49
DDHD2	ENSG00000085788	OID31043	O94830	Neurology_II	ANO_c:Age_c	1.41e-02	9.34e-02	0.119	0.001	Significant	NPX ~ ANO_c * Age_c + NSS_17_c + Miglustat + Sex + Error(SampleID)	1, 48	0.49	6.49
IGF2R	ENSG00000197081	OID21146	P11717	Neurology	ANO_c:Age_c	1.41e-02	9.34e-02	0.119	0.001	Significant	NPX ~ ANO_c * Age_c + NSS_17_c + Miglustat + Sex + Error(SampleID)	1, 48	0.09	6.49
DXO	ENSG00000204348	OID31080	O77932	Neurology_II	ANO_c:Age_c	1.42e-02	9.40e-02	0.119	0.002	Significant	NPX ~ ANO_c * Age_c + NSS_17_c + Miglustat + Sex + Error(SampleID)	1, 48	0.81	6.47
CTSV	ENSG00000136943	OID21405	O60911	Oncology	ANO_c:Age_c	1.43e-02	9.40e-02	0.121	-0.001	Significant	NPX ~ ANO_c * Age_c + NSS_17_c + Miglustat + Sex + Error(SampleID)	1, 47	0.19	6.48
PRDX1	ENSG00000117450	OID20962	Q06830	Neurology	ANO_c:Age_c	1.43e-02	9.41e-02	0.124	0.002	Significant	NPX ~ ANO_c * Age_c + NSS_17_c + Miglustat + Sex + Error(SampleID)	1, 46	0.81	6.48
ROR1	ENSG00000185483	OID20224	Q01973	Cardiometabolic	Age_c	8.73e-03	9.42e-02	0.143	-0.022	Significant	NPX ~ ANO_c * Age_c + NSS_17_c + Miglustat + Sex + Error(SampleID)	1, 45	0.12	7.52
FOLR2	ENSG00000165457	OID21062	P14207	Neurology	Age_c	8.77e-03	9.43e-02	0.135	-0.022	Significant	NPX ~ ANO_c * Age_c + NSS_17_c + Miglustat + Sex + Error(SampleID)	1, 48	0.13	7.47
S100P	ENSG00000163993	OID20103	P25815	Cardiometabolic	ANO_c:Age_c	1.44e-02	9.44e-02	0.129	0.001	Significant	NPX ~ ANO_c * Age_c + NSS_17_c + Miglustat + Sex + Error(SampleID)	1, 44	0.39	6.50
CTSF	ENSG00000174080	OID21500	Q9UBX1	Oncology	ANO_c:Age_c	1.46e-02	9.54e-02	0.118	0.001	Significant	NPX ~ ANO_c * Age_c + NSS_17_c + Miglustat + Sex + Error(SampleID)	1, 48	0.21	6.43
MCEE	ENSG00000124370	OID31033	Q96PE7	Neurology_II	Age_c	8.91e-03	9.54e-02	0.134	0.066	Significant	NPX ~ ANO_c * Age_c + NSS_17_c + Miglustat + Sex + Error(SampleID)	1, 48	1.24	7.43
AMBN	ENSG00000178522	OID20437	Q9NP70	Inflammation	NSS_17_c	1.97e-03	9.57e-02	0.186	-0.056	Significant	NPX ~ ANO_c * Age_c + NSS_17_c + Miglustat + Sex + Error(SampleID)	1, 47	1.33	10.75
PRND	ENSG00000171864	OID31124	Q9UKY0	Neurology_II	NSS_17_c	1.97e-03	9.57e-02	0.183	-0.041	Significant	NPX ~ ANO_c * Age_c + NSS_17_c + Miglustat + Sex + Error(SampleID)	1, 48	0.70	10.72
VWC2	ENSG00000188730	OID20936	Q2TAL6	Neurology	NSS_17_c	1.89e-03	9.57e-02	0.191	-0.035	Significant	NPX ~ ANO_c * Age_c + NSS_17_c + Miglustat + Sex + Error(SampleID)	1, 46	0.51	10.87
FHIP2A	ENSG00000151553	OID30187	Q5W0V3	Cardiometabolic_II	NSS_17_c	1.91e-03	9.57e-02	0.183	-0.035	Significant	NPX ~ ANO_c * Age_c + NSS_17_c + Miglustat + Sex + Error(SampleID)	1, 48	0.51	10.79
THSD1	ENSG00000136114	OID30476	Q9NS62	Inflammation_II	NSS_17_c	1.89e-03	9.57e-02	0.184	-0.033	Significant	NPX ~ ANO_c * Age_c + NSS_17_c + Miglustat + Sex + Error(SampleID)	1, 48	0.47	10.81
IQGAP2	ENSG00000145703	OID21361	Q13576	Oncology	ANO_c:Age_c	1.47e-02	9.58e-02	0.125	0.001	Significant	NPX ~ ANO_c * Age_c + NSS_17_c + Miglustat + Sex + Error(SampleID)	1, 45	0.58	6.44
SLAMF8	ENSG00000158714	OID21214	Q9P0V8	Oncology	ANO_c:Age_c	1.48e-02	9.66e-02	0.13	0.002	Significant	NPX ~ ANO_c * Age_c + NSS_17_c + Miglustat + Sex + Error(SampleID)	1, 43	0.69	6.45
CHI3L1	ENSG00000133048	OID20399	P36222	Cardiometabolic	Age_c	9.10e-03	9.67e-02	0.133	0.04	Significant	NPX ~ ANO_c * Age_c + NSS_17_c + Miglustat + Sex + Error(SampleID)	1, 48	0.45	7.39
SLURP1	ENSG00000126233	OID30404	P55000	Cardiometabolic_II	Age_c	9.08e-03	9.67e-02	0.133	0.027	Significant	NPX ~ ANO_c * Age_c + NSS_17_c + Miglustat + Sex + Error(SampleID)	1, 48	0.21	7.39
ADA	ENSG00000196839	OID20645	P00813	Inflammation	NSS_17_c	2.03e-03	9.70e-02	0.185	-0.025	Significant	NPX ~ ANO_c * Age_c + NSS_17_c + Miglustat + Sex + Error(SampleID)	1, 47	0.26	10.67
IDO1	ENSG00000131203	OID30230	P14902	Cardiometabolic_II	ANO_c:Age_c	1.50e-02	9.72e-02	0.117	0.002	Significant	NPX ~ ANO_c * Age_c + NSS_17_c + Miglustat + Sex + Error(SampleID)	1, 48	0.82	6.37
TREML2	ENSG00000112195	OID21120	Q5T2D2	Neurology	ANO_c:Age_c	1.50e-02	9.72e-02	0.117	0.001	Significant	NPX ~ ANO_c * Age_c + NSS_17_c + Miglustat + Sex + Error(SampleID)	1, 48	0.18	6.37
ROR1	ENSG00000185483	OID20224	Q01973	Cardiometabolic	ANO_c:Age_c	1.50e-02	9.73e-02	0.124	0.001	Significant	NPX ~ ANO_c * Age_c + NSS_17_c + Miglustat + Sex + Error(SampleID)	1, 45	0.12	6.39
S100G	ENSG00000169906	OID31051	P29377	Neurology_II	NSS_17_c	2.15e-03	9.79e-02	0.18	-0.048	Significant	NPX ~ ANO_c * Age_c + NSS_17_c + Miglustat + Sex + Error(SampleID)	1, 48	1.00	10.52
SFRP4	ENSG00000106483	OID30648	Q6FHJ7	Inflammation_II	NSS_17_c	2.16e-03	9.79e-02	0.18	-0.022	Significant	NPX ~ ANO_c * Age_c + NSS_17_c + Miglustat + Sex + Error(SampleID)	1, 48	0.22	10.52
SDK2	ENSG00000069188	OID30662	Q58EX2	Inflammation_II	NSS_17_c	2.11e-03	9.79e-02	0.18	-0.017	Significant	NPX ~ ANO_c * Age_c + NSS_17_c + Miglustat + Sex + Error(SampleID)	1, 48	0.13	10.56
DFFA	ENSG00000160049	OID20620	O00273	Inflammation	ANO_c:Age_c	1.52e-02	9.79e-02	0.119	0.002	Significant	NPX ~ ANO_c * Age_c + NSS_17_c + Miglustat + Sex + Error(SampleID)	1, 47	1.16	6.35
HK2	ENSG00000159399	OID20065	P52789	Cardiometabolic	ANO_c:Age_c	1.52e-02	9.79e-02	0.127	0.001	Significant	NPX ~ ANO_c * Age_c + NSS_17_c + Miglustat + Sex + Error(SampleID)	1, 44	0.56	6.38
IL12A_IL12B		OID21327	P29459_P29460	Oncology	Age_c	9.36e-03	9.85e-02	0.141	-0.065	Significant	NPX ~ ANO_c * Age_c + NSS_17_c + Miglustat + Sex + Error(SampleID)	1, 45	1.11	7.37
FSHB	ENSG00000131808	OID30233	P01225	Cardiometabolic_II	Age_c	9.37e-03	9.85e-02	0.132	0.033	Significant	NPX ~ ANO_c * Age_c + NSS_17_c + Miglustat + Sex + Error(SampleID)	1, 48	0.32	7.33
TNN	ENSG00000120332	OID30412	Q9UQP3	Cardiometabolic_II	Age_c	9.34e-03	9.85e-02	0.133	-0.025	Significant	NPX ~ ANO_c * Age_c + NSS_17_c + Miglustat + Sex + Error(SampleID)	1, 48	0.18	7.34
GRN	ENSG00000030582	OID21159	P28799	Neurology	Age_c	9.40e-03	9.85e-02	0.132	-0.015	Significant	NPX ~ ANO_c * Age_c + NSS_17_c + Miglustat + Sex + Error(SampleID)	1, 48	0.06	7.32
PBLD	ENSG00000108187	OID20839	P30039	Neurology	Age_c	9.46e-03	9.87e-02	0.143	0.047	Significant	NPX ~ ANO_c * Age_c + NSS_17_c + Miglustat + Sex + Error(SampleID)	1, 44	0.60	7.37
DDX58		OID21226	O95786	Oncology	ANO_c:Age_c	1.54e-02	9.88e-02	0.129	0.002	Significant	NPX ~ ANO_c * Age_c + NSS_17_c + Miglustat + Sex + Error(SampleID)	1, 43	1.12	6.37
LGALS8	ENSG00000116977	OID21041	O00214	Neurology	ANO_c:Age_c	1.55e-02	9.96e-02	0.116	0.001	Significant	NPX ~ ANO_c * Age_c + NSS_17_c + Miglustat + Sex + Error(SampleID)	1, 48	0.17	6.30
CD300A	ENSG00000167851	OID30576	Q9UGN4	Inflammation_II	ANO_c:Age_c	1.56e-02	9.98e-02	0.116	0.001	Significant	NPX ~ ANO_c * Age_c + NSS_17_c + Miglustat + Sex + Error(SampleID)	1, 48	0.12	6.29
MANSC4	ENSG00000205693	OID30141	A6NHS7	Cardiometabolic_II	ANO_c:Age_c	1.56e-02	9.98e-02	0.116	0.002	Significant	NPX ~ ANO_c * Age_c + NSS_17_c + Miglustat + Sex + Error(SampleID)	1, 48	1.69	6.28
ICAM3	ENSG00000076662	OID20277	P32942	Cardiometabolic	ANO_c:Age_c	1.57e-02	9.99e-02	0.116	0.001	Significant	NPX ~ ANO_c * Age_c + NSS_17_c + Miglustat + Sex + Error(SampleID)	1, 48	0.10	6.28
IL5RA	ENSG00000091181	OID20601	Q01344	Inflammation	NSS_17_c	2.24e-03	1.00e-01	0.193	0.033	Non-significant	NPX ~ ANO_c * Age_c + NSS_17_c + Miglustat + Sex + Error(SampleID)	1, 44	0.44	10.54
IGDCC4	ENSG00000103742	OID30402	Q8TDY8	Cardiometabolic_II	Age_c	9.66e-03	1.00e-01	0.131	-0.025	Non-significant	NPX ~ ANO_c * Age_c + NSS_17_c + Miglustat + Sex + Error(SampleID)	1, 48	0.18	7.27
LGMN	ENSG00000100600	OID20773	Q99538	Inflammation	Age_c	9.66e-03	1.00e-01	0.131	-0.025	Non-significant	NPX ~ ANO_c * Age_c + NSS_17_c + Miglustat + Sex + Error(SampleID)	1, 48	0.18	7.27
SUSD2	ENSG00000099994	OID21098	Q9UGT4	Neurology	Age_c	9.74e-03	1.01e-01	0.131	0.018	Non-significant	NPX ~ ANO_c * Age_c + NSS_17_c + Miglustat + Sex + Error(SampleID)	1, 48	0.10	7.25
LCAT	ENSG00000213398	OID30677	P04180	Inflammation_II	Age_c	9.88e-03	1.02e-01	0.131	-0.015	Non-significant	NPX ~ ANO_c * Age_c + NSS_17_c + Miglustat + Sex + Error(SampleID)	1, 48	0.07	7.22
ENAH	ENSG00000154380	OID20497	Q8N8S7	Inflammation	Age_c	9.92e-03	1.02e-01	0.133	-0.032	Non-significant	NPX ~ ANO_c * Age_c + NSS_17_c + Miglustat + Sex + Error(SampleID)	1, 47	0.31	7.22
CCL28	ENSG00000151882	OID20569	Q9NRJ3	Inflammation	ANO_c:Age_c	1.62e-02	1.02e-01	0.124	0.002	Non-significant	NPX ~ ANO_c * Age_c + NSS_17_c + Miglustat + Sex + Error(SampleID)	1, 44	1.32	6.25
CASP8	ENSG00000064012	OID21414	Q14790	Oncology	ANO_c:Age_c	1.63e-02	1.02e-01	0.117	0.002	Non-significant	NPX ~ ANO_c * Age_c + NSS_17_c + Miglustat + Sex + Error(SampleID)	1, 47	1.10	6.21
NUB1	ENSG00000013374	OID20510	Q9Y5A7	Inflammation	ANO_c:Age_c	1.64e-02	1.02e-01	0.124	0.002	Non-significant	NPX ~ ANO_c * Age_c + NSS_17_c + Miglustat + Sex + Error(SampleID)	1, 44	0.94	6.23
NXPH3	ENSG00000182575	OID30565	O95157	Inflammation_II	ANO_c:Age_c	1.63e-02	1.02e-01	0.114	0.002	Non-significant	NPX ~ ANO_c * Age_c + NSS_17_c + Miglustat + Sex + Error(SampleID)	1, 48	0.87	6.19
RCOR1	ENSG00000089902	OID20073	Q9UKL0	Cardiometabolic	ANO_c:Age_c	1.61e-02	1.02e-01	0.125	0.002	Non-significant	NPX ~ ANO_c * Age_c + NSS_17_c + Miglustat + Sex + Error(SampleID)	1, 44	0.80	6.26
MILR1	ENSG00000271605	OID20482	Q7Z6M3	Inflammation	ANO_c:Age_c	1.66e-02	1.02e-01	0.116	0.002	Non-significant	NPX ~ ANO_c * Age_c + NSS_17_c + Miglustat + Sex + Error(SampleID)	1, 47	0.85	6.18
IDO1	ENSG00000131203	OID31050	P14902	Neurology_II	ANO_c:Age_c	1.65e-02	1.02e-01	0.114	0.002	Non-significant	NPX ~ ANO_c * Age_c + NSS_17_c + Miglustat + Sex + Error(SampleID)	1, 48	0.83	6.17
FCN1	ENSG00000085265	OID30690	O00602	Inflammation_II	ANO_c:Age_c	1.65e-02	1.02e-01	0.114	0.002	Non-significant	NPX ~ ANO_c * Age_c + NSS_17_c + Miglustat + Sex + Error(SampleID)	1, 48	0.67	6.18
IL1RL1	ENSG00000115602	OID20250	Q01638	Cardiometabolic	ANO_c:Age_c	1.64e-02	1.02e-01	0.114	-0.001	Non-significant	NPX ~ ANO_c * Age_c + NSS_17_c + Miglustat + Sex + Error(SampleID)	1, 48	0.52	6.19
BAIAP2	ENSG00000175866	OID21250	Q9UQB8	Oncology	ANO_c:Age_c	1.66e-02	1.02e-01	0.126	0.001	Non-significant	NPX ~ ANO_c * Age_c + NSS_17_c + Miglustat + Sex + Error(SampleID)	1, 43	0.36	6.22
IL2RA	ENSG00000134460	OID20267	P01589	Cardiometabolic	ANO_c:Age_c	1.63e-02	1.02e-01	0.114	0.001	Non-significant	NPX ~ ANO_c * Age_c + NSS_17_c + Miglustat + Sex + Error(SampleID)	1, 48	0.34	6.20
CRTAP	ENSG00000170275	OID30902	O75718	Neurology_II	ANO_c:Age_c	1.63e-02	1.02e-01	0.117	0.001	Non-significant	NPX ~ ANO_c * Age_c + NSS_17_c + Miglustat + Sex + Error(SampleID)	1, 47	0.15	6.21
GAS6	ENSG00000183087	OID20318	Q14393	Cardiometabolic	ANO_c:Age_c	1.64e-02	1.02e-01	0.114	0.001	Non-significant	NPX ~ ANO_c * Age_c + NSS_17_c + Miglustat + Sex + Error(SampleID)	1, 48	0.11	6.19
ATP6V1D	ENSG00000100554	OID21341	Q9Y5K8	Oncology	ANO_c:Age_c	1.64e-02	1.02e-01	0.121	0.001	Non-significant	NPX ~ ANO_c * Age_c + NSS_17_c + Miglustat + Sex + Error(SampleID)	1, 45	0.11	6.22
LAMP1	ENSG00000185896	OID30416	P11279	Cardiometabolic_II	ANO_c:Age_c	1.65e-02	1.02e-01	0.114	0.001	Non-significant	NPX ~ ANO_c * Age_c + NSS_17_c + Miglustat + Sex + Error(SampleID)	1, 48	0.07	6.17
TP53INP1	ENSG00000164938	OID20120	Q96A56	Cardiometabolic	ANO_c:Age_c	1.62e-02	1.02e-01	0.124	0	Non-significant	NPX ~ ANO_c * Age_c + NSS_17_c + Miglustat + Sex + Error(SampleID)	1, 44	0.06	6.25
NPDC1	ENSG00000107281	OID20205	Q9NQX5	Cardiometabolic	ANO_c:Age_c	1.67e-02	1.02e-01	0.121	0.001	Non-significant	NPX ~ ANO_c * Age_c + NSS_17_c + Miglustat + Sex + Error(SampleID)	1, 45	0.25	6.18
S100A13	ENSG00000189171	OID30529	Q99584	Inflammation_II	ANO_c:Age_c	1.67e-02	1.02e-01	0.114	0.001	Non-significant	NPX ~ ANO_c * Age_c + NSS_17_c + Miglustat + Sex + Error(SampleID)	1, 48	0.23	6.15
GFRA3	ENSG00000146013	OID20933	O60609	Neurology	ANO_c:Age_c	1.67e-02	1.02e-01	0.118	0.001	Non-significant	NPX ~ ANO_c * Age_c + NSS_17_c + Miglustat + Sex + Error(SampleID)	1, 46	0.16	6.17
AMDHD2	ENSG00000162066	OID30366	Q9Y303	Cardiometabolic_II	ANO_c:Age_c	1.69e-02	1.03e-01	0.113	0.001	Non-significant	NPX ~ ANO_c * Age_c + NSS_17_c + Miglustat + Sex + Error(SampleID)	1, 48	0.21	6.13
ANG	ENSG00000214274	OID20403	P03950	Cardiometabolic	Age_c	1.01e-02	1.03e-01	0.13	0.02	Non-significant	NPX ~ ANO_c * Age_c + NSS_17_c + Miglustat + Sex + Error(SampleID)	1, 48	0.12	7.17
CWC15	ENSG00000150316	OID31479	Q9P013	Oncology_II	ANO_c:Age_c	1.70e-02	1.03e-01	0.113	0.002	Non-significant	NPX ~ ANO_c * Age_c + NSS_17_c + Miglustat + Sex + Error(SampleID)	1, 48	0.75	6.12
OCLN	ENSG00000197822	OID31069	Q16625	Neurology_II	ANO_c:Age_c	1.71e-02	1.04e-01	0.113	0.001	Non-significant	NPX ~ ANO_c * Age_c + NSS_17_c + Miglustat + Sex + Error(SampleID)	1, 48	0.48	6.11
COL9A2	ENSG00000049089	OID31255	Q14055	Oncology_II	ANO_c:Age_c	1.72e-02	1.04e-01	0.117	0.002	Non-significant	NPX ~ ANO_c * Age_c + NSS_17_c + Miglustat + Sex + Error(SampleID)	1, 46	1.55	6.11
ELAVL4	ENSG00000162374	OID30854	P26378	Neurology_II	ANO_c:Age_c	1.71e-02	1.04e-01	0.113	0.002	Non-significant	NPX ~ ANO_c * Age_c + NSS_17_c + Miglustat + Sex + Error(SampleID)	1, 48	0.87	6.10
TAX1BP1	ENSG00000106052	OID31075	Q86VP1	Neurology_II	ANO_c:Age_c	1.73e-02	1.04e-01	0.112	0.001	Non-significant	NPX ~ ANO_c * Age_c + NSS_17_c + Miglustat + Sex + Error(SampleID)	1, 48	0.52	6.08
PI16	ENSG00000164530	OID30676	Q6UXB8	Inflammation_II	ANO_c:Age_c	1.73e-02	1.04e-01	0.112	0.001	Non-significant	NPX ~ ANO_c * Age_c + NSS_17_c + Miglustat + Sex + Error(SampleID)	1, 48	0.24	6.08
PHYKPL	ENSG00000175309	OID30634	Q8IUZ5	Inflammation_II	ANO_c:Age_c	1.73e-02	1.04e-01	0.112	0.001	Non-significant	NPX ~ ANO_c * Age_c + NSS_17_c + Miglustat + Sex + Error(SampleID)	1, 48	0.25	6.07
LTA	ENSG00000226979	OID20586	P01374	Inflammation	NSS_17_c	2.40e-03	1.05e-01	0.191	-0.016	Non-significant	NPX ~ ANO_c * Age_c + NSS_17_c + Miglustat + Sex + Error(SampleID)	1, 44	0.10	10.38
NOTCH1	ENSG00000148400	OID20311	P46531	Cardiometabolic	NSS_17_c	2.43e-03	1.05e-01	0.176	-0.009	Non-significant	NPX ~ ANO_c * Age_c + NSS_17_c + Miglustat + Sex + Error(SampleID)	1, 48	0.04	10.25
FXYD5	ENSG00000089327	OID20463	Q96DB9	Inflammation	ANO_c:Age_c	1.76e-02	1.06e-01	0.114	0.002	Non-significant	NPX ~ ANO_c * Age_c + NSS_17_c + Miglustat + Sex + Error(SampleID)	1, 47	0.96	6.05
RBP2	ENSG00000114113	OID21365	P50120	Oncology	NSS_17_c	2.48e-03	1.06e-01	0.186	-0.038	Non-significant	NPX ~ ANO_c * Age_c + NSS_17_c + Miglustat + Sex + Error(SampleID)	1, 45	0.62	10.27
LZTFL1	ENSG00000163818	OID30637	Q9NQ48	Inflammation_II	ANO_c:Age_c	1.78e-02	1.06e-01	0.112	0.002	Non-significant	NPX ~ ANO_c * Age_c + NSS_17_c + Miglustat + Sex + Error(SampleID)	1, 48	1.30	6.02
CD79B	ENSG00000007312	OID20635	P40259	Inflammation	ANO_c:Age_c	1.78e-02	1.06e-01	0.114	0.001	Non-significant	NPX ~ ANO_c * Age_c + NSS_17_c + Miglustat + Sex + Error(SampleID)	1, 47	0.28	6.03
TNXB	ENSG00000168477	OID21107	P22105	Neurology	ANO_c:Age_c	1.78e-02	1.06e-01	0.111	0.001	Non-significant	NPX ~ ANO_c * Age_c + NSS_17_c + Miglustat + Sex + Error(SampleID)	1, 48	0.09	6.02
DBH	ENSG00000123454	OID30703	P09172	Inflammation_II	Age_c	1.05e-02	1.07e-01	0.129	0.119	Non-significant	NPX ~ ANO_c * Age_c + NSS_17_c + Miglustat + Sex + Error(SampleID)	1, 48	4.22	7.10
LGALS7_LGALS7B		OID21406	P47929	Oncology	Age_c	1.05e-02	1.07e-01	0.131	0.045	Non-significant	NPX ~ ANO_c * Age_c + NSS_17_c + Miglustat + Sex + Error(SampleID)	1, 47	0.56	7.11
HIF1A	ENSG00000100644	OID30425	Q16665	Inflammation_II	ANO_c:Age_c	1.79e-02	1.07e-01	0.111	0.002	Non-significant	NPX ~ ANO_c * Age_c + NSS_17_c + Miglustat + Sex + Error(SampleID)	1, 48	0.72	6.01
MSLN	ENSG00000102854	OID21380	Q13421	Oncology	ANO_c:Age_c	1.80e-02	1.07e-01	0.118	0.001	Non-significant	NPX ~ ANO_c * Age_c + NSS_17_c + Miglustat + Sex + Error(SampleID)	1, 45	0.51	6.03
QDPR	ENSG00000151552	OID20174	P09417	Cardiometabolic	ANO_c:Age_c	1.80e-02	1.07e-01	0.118	0.001	Non-significant	NPX ~ ANO_c * Age_c + NSS_17_c + Miglustat + Sex + Error(SampleID)	1, 45	0.52	6.03
SHMT1	ENSG00000176974	OID20714	P34896	Inflammation	ANO_c:Age_c	1.81e-02	1.07e-01	0.111	0.002	Non-significant	NPX ~ ANO_c * Age_c + NSS_17_c + Miglustat + Sex + Error(SampleID)	1, 48	1.28	5.99
CELA2A	ENSG00000142615	OID30411	P08217	Cardiometabolic_II	ANO_c:Age_c	1.81e-02	1.07e-01	0.111	-0.002	Non-significant	NPX ~ ANO_c * Age_c + NSS_17_c + Miglustat + Sex + Error(SampleID)	1, 48	0.66	5.99
PDP1	ENSG00000164951	OID21176	Q9P0J1	Oncology	ANO_c:Age_c	1.83e-02	1.07e-01	0.123	0.004	Non-significant	NPX ~ ANO_c * Age_c + NSS_17_c + Miglustat + Sex + Error(SampleID)	1, 43	3.72	6.02
CDC26	ENSG00000176386	OID31508	Q8NHZ8	Oncology_II	ANO_c:Age_c	1.82e-02	1.07e-01	0.111	0.002	Non-significant	NPX ~ ANO_c * Age_c + NSS_17_c + Miglustat + Sex + Error(SampleID)	1, 48	0.95	5.97
LTA4H	ENSG00000111144	OID21452	P09960	Oncology	ANO_c:Age_c	1.84e-02	1.08e-01	0.113	0.003	Non-significant	NPX ~ ANO_c * Age_c + NSS_17_c + Miglustat + Sex + Error(SampleID)	1, 47	1.93	5.96
METAP2	ENSG00000111142	OID21437	P50579	Oncology	ANO_c:Age_c	1.85e-02	1.08e-01	0.113	0.002	Non-significant	NPX ~ ANO_c * Age_c + NSS_17_c + Miglustat + Sex + Error(SampleID)	1, 47	1.04	5.96
ENTPD2	ENSG00000054179	OID21260	Q9Y5L3	Oncology	Age_c	1.07e-02	1.08e-01	0.142	-0.045	Non-significant	NPX ~ ANO_c * Age_c + NSS_17_c + Miglustat + Sex + Error(SampleID)	1, 43	0.41	7.12
FGF2	ENSG00000138685	OID20503	P09038	Inflammation	Age_c	1.07e-02	1.08e-01	0.139	-0.034	Non-significant	NPX ~ ANO_c * Age_c + NSS_17_c + Miglustat + Sex + Error(SampleID)	1, 44	0.26	7.10
DDX58		OID21226	O95786	Oncology	Age_c	1.08e-02	1.08e-01	0.142	-0.075	Non-significant	NPX ~ ANO_c * Age_c + NSS_17_c + Miglustat + Sex + Error(SampleID)	1, 43	1.12	7.10
IL17RA	ENSG00000177663	OID21089	Q96F46	Neurology	ANO_c:Age_c	1.86e-02	1.08e-01	0.11	0.001	Non-significant	NPX ~ ANO_c * Age_c + NSS_17_c + Miglustat + Sex + Error(SampleID)	1, 48	0.25	5.94
ABL1	ENSG00000097007	OID21280	P00519	Oncology	ANO_c:Age_c	1.87e-02	1.09e-01	0.117	0.001	Non-significant	NPX ~ ANO_c * Age_c + NSS_17_c + Miglustat + Sex + Error(SampleID)	1, 45	0.50	5.95
SHISA5	ENSG00000164054	OID30387	Q8N114	Cardiometabolic_II	ANO_c:Age_c	1.87e-02	1.09e-01	0.11	0.001	Non-significant	NPX ~ ANO_c * Age_c + NSS_17_c + Miglustat + Sex + Error(SampleID)	1, 48	0.10	5.93
IL31RA	ENSG00000164509	OID30475	Q8NI17	Inflammation_II	ANO_c:Age_c	1.88e-02	1.09e-01	0.11	0.001	Non-significant	NPX ~ ANO_c * Age_c + NSS_17_c + Miglustat + Sex + Error(SampleID)	1, 48	0.60	5.91
CD1C	ENSG00000158481	OID21483	P29017	Oncology	ANO_c:Age_c	1.89e-02	1.09e-01	0.11	0	Non-significant	NPX ~ ANO_c * Age_c + NSS_17_c + Miglustat + Sex + Error(SampleID)	1, 48	0.04	5.91
MAP1LC3A	ENSG00000101460	OID30868	Q9H492	Neurology_II	ANO_c:Age_c	1.89e-02	1.09e-01	0.11	0.001	Non-significant	NPX ~ ANO_c * Age_c + NSS_17_c + Miglustat + Sex + Error(SampleID)	1, 48	0.57	5.90
MTUS1	ENSG00000129422	OID31315	Q9ULD2	Oncology_II	ANO_c:Age_c	1.90e-02	1.10e-01	0.114	0.002	Non-significant	NPX ~ ANO_c * Age_c + NSS_17_c + Miglustat + Sex + Error(SampleID)	1, 46	0.73	5.91
AHCY	ENSG00000101444	OID20199	P23526	Cardiometabolic	ANO_c:Age_c	1.91e-02	1.10e-01	0.116	0.002	Non-significant	NPX ~ ANO_c * Age_c + NSS_17_c + Miglustat + Sex + Error(SampleID)	1, 45	0.83	5.91
IL20RB	ENSG00000174564	OID30461	Q6UXL0	Inflammation_II	ANO_c:Age_c	1.92e-02	1.10e-01	0.109	0.001	Non-significant	NPX ~ ANO_c * Age_c + NSS_17_c + Miglustat + Sex + Error(SampleID)	1, 48	0.17	5.87
PRDX3	ENSG00000165672	OID20483	P30048	Inflammation	ANO_c:Age_c	1.94e-02	1.11e-01	0.111	0.002	Non-significant	NPX ~ ANO_c * Age_c + NSS_17_c + Miglustat + Sex + Error(SampleID)	1, 47	0.80	5.86
FES	ENSG00000182511	OID21207	P07332	Oncology	ANO_c:Age_c	1.93e-02	1.11e-01	0.121	0.002	Non-significant	NPX ~ ANO_c * Age_c + NSS_17_c + Miglustat + Sex + Error(SampleID)	1, 43	0.71	5.91
CALB1	ENSG00000104327	OID21306	P05937	Oncology	ANO_c:Age_c	1.94e-02	1.11e-01	0.116	0.001	Non-significant	NPX ~ ANO_c * Age_c + NSS_17_c + Miglustat + Sex + Error(SampleID)	1, 45	0.55	5.88
MAD1L1	ENSG00000002822	OID20904	Q9Y6D9	Neurology	ANO_c:Age_c	1.94e-02	1.11e-01	0.113	0.001	Non-significant	NPX ~ ANO_c * Age_c + NSS_17_c + Miglustat + Sex + Error(SampleID)	1, 46	0.53	5.87
GBP1	ENSG00000117228	OID31128	P32455	Neurology_II	Age_c	1.11e-02	1.11e-01	0.127	-0.05	Non-significant	NPX ~ ANO_c * Age_c + NSS_17_c + Miglustat + Sex + Error(SampleID)	1, 48	0.76	6.98
ERBB2	ENSG00000141736	OID21520	P04626	Oncology	Age_c	1.11e-02	1.11e-01	0.127	-0.016	Non-significant	NPX ~ ANO_c * Age_c + NSS_17_c + Miglustat + Sex + Error(SampleID)	1, 48	0.07	6.98
NEFL	ENSG00000277586	OID20871	P07196	Neurology	Age_c	1.12e-02	1.11e-01	0.138	-0.05	Non-significant	NPX ~ ANO_c * Age_c + NSS_17_c + Miglustat + Sex + Error(SampleID)	1, 44	0.69	7.02
ECHDC3	ENSG00000134463	OID30293	Q96DC8	Cardiometabolic_II	ANO_c:Age_c	1.96e-02	1.11e-01	0.11	0.002	Non-significant	NPX ~ ANO_c * Age_c + NSS_17_c + Miglustat + Sex + Error(SampleID)	1, 47	1.42	5.84
OBP2B	ENSG00000171102	OID20980	Q9NPH6	Neurology	ANO_c:Age_c	1.97e-02	1.11e-01	0.113	-0.001	Non-significant	NPX ~ ANO_c * Age_c + NSS_17_c + Miglustat + Sex + Error(SampleID)	1, 46	0.58	5.84
NUDC	ENSG00000090273	OID20623	Q9Y266	Inflammation	ANO_c:Age_c	1.96e-02	1.11e-01	0.111	0.001	Non-significant	NPX ~ ANO_c * Age_c + NSS_17_c + Miglustat + Sex + Error(SampleID)	1, 47	0.36	5.84
ADAMTSL2	ENSG00000197859	OID30370	Q86TH1	Cardiometabolic_II	ANO_c:Age_c	1.97e-02	1.11e-01	0.108	0.001	Non-significant	NPX ~ ANO_c * Age_c + NSS_17_c + Miglustat + Sex + Error(SampleID)	1, 48	0.34	5.83
CLSTN3	ENSG00000139182	OID31092	Q9BQT9	Neurology_II	ANO_c:Age_c	1.97e-02	1.11e-01	0.108	0.001	Non-significant	NPX ~ ANO_c * Age_c + NSS_17_c + Miglustat + Sex + Error(SampleID)	1, 48	0.29	5.82
USP47	ENSG00000170242	OID30119	Q96K76	Cardiometabolic_II	ANO_c:Age_c	1.99e-02	1.12e-01	0.108	0.002	Non-significant	NPX ~ ANO_c * Age_c + NSS_17_c + Miglustat + Sex + Error(SampleID)	1, 48	1.22	5.81
TSHB	ENSG00000134200	OID20129	P01222	Cardiometabolic	ANO_c:Age_c	1.99e-02	1.12e-01	0.115	-0.001	Non-significant	NPX ~ ANO_c * Age_c + NSS_17_c + Miglustat + Sex + Error(SampleID)	1, 45	0.51	5.83
NEO1	ENSG00000067141	OID31066	Q92859	Neurology_II	ANO_c:Age_c	1.99e-02	1.12e-01	0.108	0	Non-significant	NPX ~ ANO_c * Age_c + NSS_17_c + Miglustat + Sex + Error(SampleID)	1, 48	0.03	5.81
TSPAN8	ENSG00000127324	OID31470	P19075	Oncology_II	ANO_c:Age_c	2.02e-02	1.13e-01	0.107	0.002	Non-significant	NPX ~ ANO_c * Age_c + NSS_17_c + Miglustat + Sex + Error(SampleID)	1, 48	1.75	5.78
COMMD1	ENSG00000173163	OID30222	Q8N668	Cardiometabolic_II	ANO_c:Age_c	2.02e-02	1.13e-01	0.107	0.001	Non-significant	NPX ~ ANO_c * Age_c + NSS_17_c + Miglustat + Sex + Error(SampleID)	1, 48	0.42	5.77
NFATC1	ENSG00000131196	OID20545	O95644	Inflammation	ANO_c:Age_c	2.02e-02	1.13e-01	0.117	0.001	Non-significant	NPX ~ ANO_c * Age_c + NSS_17_c + Miglustat + Sex + Error(SampleID)	1, 44	0.41	5.80
IKZF2	ENSG00000030419	OID21213	Q9UKS7	Oncology	Sex	7.10e-04	1.13e-01	0.236	1.114	Non-significant	NPX ~ ANO_c * Age_c + NSS_17_c + Miglustat + Sex + Error(SampleID)	1, 43	4.31	13.31
CDHR2	ENSG00000074276	OID21282	Q9BYE9	Oncology	Sex	6.38e-04	1.13e-01	0.23	0.609	Non-significant	NPX ~ ANO_c * Age_c + NSS_17_c + Miglustat + Sex + Error(SampleID)	1, 45	1.31	13.48
TEX101	ENSG00000131126	OID30971	Q9BY14	Neurology_II	Sex	6.06e-04	1.13e-01	0.223	0.55	Non-significant	NPX ~ ANO_c * Age_c + NSS_17_c + Miglustat + Sex + Error(SampleID)	1, 47	1.11	13.52
PRND	ENSG00000171864	OID31124	Q9UKY0	Neurology_II	Sex	5.57e-04	1.13e-01	0.222	0.436	Non-significant	NPX ~ ANO_c * Age_c + NSS_17_c + Miglustat + Sex + Error(SampleID)	1, 48	0.70	13.68
ACRV1	ENSG00000134940	OID30513	P26436	Inflammation_II	Sex	6.93e-04	1.13e-01	0.215	0.408	Non-significant	NPX ~ ANO_c * Age_c + NSS_17_c + Miglustat + Sex + Error(SampleID)	1, 48	0.64	13.16
CR2	ENSG00000117322	OID20393	P20023	Cardiometabolic	Sex	6.00e-04	1.13e-01	0.22	0.278	Non-significant	NPX ~ ANO_c * Age_c + NSS_17_c + Miglustat + Sex + Error(SampleID)	1, 48	0.29	13.50
LTB	ENSG00000227507	OID31383	Q06643	Oncology_II	ANO_c:Age_c	2.03e-02	1.13e-01	0.107	0.001	Non-significant	NPX ~ ANO_c * Age_c + NSS_17_c + Miglustat + Sex + Error(SampleID)	1, 48	0.32	5.76
TOP1	ENSG00000198900	OID31449	P11387	Oncology_II	Age_c	1.14e-02	1.13e-01	0.126	0.075	Non-significant	NPX ~ ANO_c * Age_c + NSS_17_c + Miglustat + Sex + Error(SampleID)	1, 48	1.73	6.92
CD79B	ENSG00000007312	OID20635	P40259	Inflammation	Age_c	1.15e-02	1.13e-01	0.128	-0.031	Non-significant	NPX ~ ANO_c * Age_c + NSS_17_c + Miglustat + Sex + Error(SampleID)	1, 47	0.28	6.92
OMG	ENSG00000126861	OID21352	P23515	Oncology	ANO_c:Age_c	2.04e-02	1.13e-01	0.114	0.002	Non-significant	NPX ~ ANO_c * Age_c + NSS_17_c + Miglustat + Sex + Error(SampleID)	1, 45	0.84	5.78
LY75	ENSG00000054219	OID20580	O60449	Inflammation	ANO_c:Age_c	2.04e-02	1.13e-01	0.116	0.001	Non-significant	NPX ~ ANO_c * Age_c + NSS_17_c + Miglustat + Sex + Error(SampleID)	1, 44	0.14	5.79
PDCD5	ENSG00000105185	OID21021	O14737	Neurology	ANO_c:Age_c	2.05e-02	1.13e-01	0.107	0.002	Non-significant	NPX ~ ANO_c * Age_c + NSS_17_c + Miglustat + Sex + Error(SampleID)	1, 48	1.58	5.75
CDH22	ENSG00000149654	OID31332	Q9UJ99	Oncology_II	ANO_c:Age_c	2.05e-02	1.13e-01	0.111	0.001	Non-significant	NPX ~ ANO_c * Age_c + NSS_17_c + Miglustat + Sex + Error(SampleID)	1, 46	0.46	5.76
DTNB	ENSG00000138101	OID31395	O60941	Oncology_II	ANO_c:Age_c	2.06e-02	1.13e-01	0.107	0.001	Non-significant	NPX ~ ANO_c * Age_c + NSS_17_c + Miglustat + Sex + Error(SampleID)	1, 48	0.34	5.74
PNMA2	ENSG00000240694	OID30842	Q9UL42	Neurology_II	ANO_c:Age_c	2.07e-02	1.14e-01	0.107	0.003	Non-significant	NPX ~ ANO_c * Age_c + NSS_17_c + Miglustat + Sex + Error(SampleID)	1, 48	2.40	5.73
MXRA8	ENSG00000162576	OID30583	Q9BRK3	Inflammation_II	Age_c	1.16e-02	1.14e-01	0.126	-0.022	Non-significant	NPX ~ ANO_c * Age_c + NSS_17_c + Miglustat + Sex + Error(SampleID)	1, 48	0.15	6.89
DLG4	ENSG00000132535	OID31071	P78352	Neurology_II	Age_c	1.18e-02	1.14e-01	0.125	0.069	Non-significant	NPX ~ ANO_c * Age_c + NSS_17_c + Miglustat + Sex + Error(SampleID)	1, 48	1.48	6.86
ATP1B2	ENSG00000129244	OID30118	P14415	Cardiometabolic_II	Age_c	1.17e-02	1.14e-01	0.125	0.053	Non-significant	NPX ~ ANO_c * Age_c + NSS_17_c + Miglustat + Sex + Error(SampleID)	1, 48	0.87	6.87
COL4A1	ENSG00000187498	OID20208	P02462	Cardiometabolic	Age_c	1.17e-02	1.14e-01	0.133	-0.039	Non-significant	NPX ~ ANO_c * Age_c + NSS_17_c + Miglustat + Sex + Error(SampleID)	1, 45	0.43	6.90
EIF5A	ENSG00000132507	OID20423	P63241	Inflammation	Age_c	1.18e-02	1.14e-01	0.127	0.039	Non-significant	NPX ~ ANO_c * Age_c + NSS_17_c + Miglustat + Sex + Error(SampleID)	1, 47	0.47	6.87
AOC3	ENSG00000131471	OID20389	Q16853	Cardiometabolic	Age_c	1.17e-02	1.14e-01	0.125	-0.018	Non-significant	NPX ~ ANO_c * Age_c + NSS_17_c + Miglustat + Sex + Error(SampleID)	1, 48	0.10	6.86
MMUT	ENSG00000146085	OID30159	P22033	Cardiometabolic_II	NSS_17_c	2.88e-03	1.14e-01	0.171	-0.067	Non-significant	NPX ~ ANO_c * Age_c + NSS_17_c + Miglustat + Sex + Error(SampleID)	1, 48	2.06	9.87
APOL1	ENSG00000100342	OID30708	O14791	Inflammation_II	NSS_17_c	2.95e-03	1.14e-01	0.17	0.05	Non-significant	NPX ~ ANO_c * Age_c + NSS_17_c + Miglustat + Sex + Error(SampleID)	1, 48	1.18	9.81
CCL20	ENSG00000115009	OID20671	P78556	Inflammation	NSS_17_c	2.77e-03	1.14e-01	0.175	0.048	Non-significant	NPX ~ ANO_c * Age_c + NSS_17_c + Miglustat + Sex + Error(SampleID)	1, 47	1.04	9.98
TNFSF11	ENSG00000120659	OID20592	O14788	Inflammation	NSS_17_c	2.71e-03	1.14e-01	0.187	-0.04	Non-significant	NPX ~ ANO_c * Age_c + NSS_17_c + Miglustat + Sex + Error(SampleID)	1, 44	0.69	10.10
FABP6	ENSG00000170231	OID20076	P51161	Cardiometabolic	NSS_17_c	2.81e-03	1.14e-01	0.186	-0.038	Non-significant	NPX ~ ANO_c * Age_c + NSS_17_c + Miglustat + Sex + Error(SampleID)	1, 44	0.63	10.02
KRT19	ENSG00000171345	OID20596	P08727	Inflammation	NSS_17_c	2.86e-03	1.14e-01	0.185	-0.028	Non-significant	NPX ~ ANO_c * Age_c + NSS_17_c + Miglustat + Sex + Error(SampleID)	1, 44	0.33	9.98
PODXL	ENSG00000128567	OID21358	O00592	Oncology	NSS_17_c	2.93e-03	1.14e-01	0.18	-0.007	Non-significant	NPX ~ ANO_c * Age_c + NSS_17_c + Miglustat + Sex + Error(SampleID)	1, 45	0.02	9.90
FKBP4	ENSG00000004478	OID20960	Q02790	Neurology	ANO_c:Age_c	2.08e-02	1.14e-01	0.111	0.001	Non-significant	NPX ~ ANO_c * Age_c + NSS_17_c + Miglustat + Sex + Error(SampleID)	1, 46	0.48	5.73
SCN4B	ENSG00000177098	OID30277	Q8IWT1	Cardiometabolic_II	NSS_17_c	3.04e-03	1.14e-01	0.169	-0.022	Non-significant	NPX ~ ANO_c * Age_c + NSS_17_c + Miglustat + Sex + Error(SampleID)	1, 48	0.23	9.75
SCG2	ENSG00000171951	OID21400	P13521	Oncology	NSS_17_c	3.03e-03	1.14e-01	0.172	-0.022	Non-significant	NPX ~ ANO_c * Age_c + NSS_17_c + Miglustat + Sex + Error(SampleID)	1, 47	0.22	9.77
SELE	ENSG00000007908	OID20290	P16581	Cardiometabolic	Age_c	1.19e-02	1.14e-01	0.125	-0.031	Non-significant	NPX ~ ANO_c * Age_c + NSS_17_c + Miglustat + Sex + Error(SampleID)	1, 48	0.30	6.84
PSMD5	ENSG00000095261	OID30918	Q16401	Neurology_II	ANO_c:Age_c	2.10e-02	1.14e-01	0.108	0.001	Non-significant	NPX ~ ANO_c * Age_c + NSS_17_c + Miglustat + Sex + Error(SampleID)	1, 47	0.50	5.71
ASAH1	ENSG00000104763	OID30415	Q13510	Cardiometabolic_II	ANO_c:Age_c	2.10e-02	1.14e-01	0.106	0.001	Non-significant	NPX ~ ANO_c * Age_c + NSS_17_c + Miglustat + Sex + Error(SampleID)	1, 48	0.31	5.70
ITGBL1	ENSG00000198542	OID30408	O95965	Cardiometabolic_II	ANO_c:Age_c	2.09e-02	1.14e-01	0.106	0.001	Non-significant	NPX ~ ANO_c * Age_c + NSS_17_c + Miglustat + Sex + Error(SampleID)	1, 48	0.26	5.70
TRIM21	ENSG00000132109	OID20533	P19474	Inflammation	ANO_c:Age_c	2.12e-02	1.15e-01	0.115	0.002	Non-significant	NPX ~ ANO_c * Age_c + NSS_17_c + Miglustat + Sex + Error(SampleID)	1, 44	0.91	5.71
CRISP3	ENSG00000096006	OID30715	P54108	Inflammation_II	Age_c	1.20e-02	1.16e-01	0.124	0.014	Non-significant	NPX ~ ANO_c * Age_c + NSS_17_c + Miglustat + Sex + Error(SampleID)	1, 48	0.06	6.81
NIT1	ENSG00000158793	OID30252	Q86X76	Cardiometabolic_II	ANO_c:Age_c	2.13e-02	1.16e-01	0.106	0.002	Non-significant	NPX ~ ANO_c * Age_c + NSS_17_c + Miglustat + Sex + Error(SampleID)	1, 48	0.72	5.67
ENOX2	ENSG00000165675	OID30152	Q16206	Cardiometabolic_II	ANO_c:Age_c	2.13e-02	1.16e-01	0.106	0.001	Non-significant	NPX ~ ANO_c * Age_c + NSS_17_c + Miglustat + Sex + Error(SampleID)	1, 48	0.64	5.67
BPIFA2	ENSG00000131050	OID30279	Q96DR5	Cardiometabolic_II	Age_c	1.22e-02	1.16e-01	0.124	-0.082	Non-significant	NPX ~ ANO_c * Age_c + NSS_17_c + Miglustat + Sex + Error(SampleID)	1, 48	2.10	6.78
DCLRE1C	ENSG00000152457	OID31240	Q96SD1	Oncology_II	Age_c	1.21e-02	1.16e-01	0.124	0.042	Non-significant	NPX ~ ANO_c * Age_c + NSS_17_c + Miglustat + Sex + Error(SampleID)	1, 48	0.54	6.80
BMP10	ENSG00000163217	OID30575	O95393	Inflammation_II	Age_c	1.22e-02	1.16e-01	0.124	-0.021	Non-significant	NPX ~ ANO_c * Age_c + NSS_17_c + Miglustat + Sex + Error(SampleID)	1, 48	0.14	6.78
ALCAM	ENSG00000170017	OID20273	Q13740	Cardiometabolic	Age_c	1.22e-02	1.16e-01	0.124	-0.015	Non-significant	NPX ~ ANO_c * Age_c + NSS_17_c + Miglustat + Sex + Error(SampleID)	1, 48	0.07	6.78
CD163	ENSG00000177575	OID20360	Q86VB7	Cardiometabolic	ANO_c:Age_c	2.15e-02	1.17e-01	0.105	0.001	Non-significant	NPX ~ ANO_c * Age_c + NSS_17_c + Miglustat + Sex + Error(SampleID)	1, 48	0.21	5.65
AMPD3	ENSG00000133805	OID31139	Q01432	Neurology_II	ANO_c:Age_c	2.18e-02	1.17e-01	0.105	0.002	Non-significant	NPX ~ ANO_c * Age_c + NSS_17_c + Miglustat + Sex + Error(SampleID)	1, 48	1.19	5.62
CASP7	ENSG00000165806	OID31135	P55210	Neurology_II	ANO_c:Age_c	2.18e-02	1.17e-01	0.105	0.001	Non-significant	NPX ~ ANO_c * Age_c + NSS_17_c + Miglustat + Sex + Error(SampleID)	1, 48	0.55	5.63
HAGH	ENSG00000063854	OID21459	Q16775	Oncology	ANO_c:Age_c	2.23e-02	1.20e-01	0.106	0.003	Non-significant	NPX ~ ANO_c * Age_c + NSS_17_c + Miglustat + Sex + Error(SampleID)	1, 47	3.58	5.59
COLEC12	ENSG00000158270	OID20738	Q5KU26	Inflammation	Age_c	1.27e-02	1.20e-01	0.122	-0.017	Non-significant	NPX ~ ANO_c * Age_c + NSS_17_c + Miglustat + Sex + Error(SampleID)	1, 48	0.10	6.70
ITGA5	ENSG00000161638	OID21139	P08648	Neurology	ANO_c:Age_c	2.26e-02	1.22e-01	0.104	0.001	Non-significant	NPX ~ ANO_c * Age_c + NSS_17_c + Miglustat + Sex + Error(SampleID)	1, 48	0.21	5.55
FGF21	ENSG00000105550	OID21402	Q9NSA1	Oncology	ANO_c:Age_c	2.28e-02	1.22e-01	0.105	0.003	Non-significant	NPX ~ ANO_c * Age_c + NSS_17_c + Miglustat + Sex + Error(SampleID)	1, 47	2.60	5.54
DSCAM	ENSG00000171587	OID30993	O60469	Neurology_II	ANO_c:Age_c	2.28e-02	1.22e-01	0.103	0.001	Non-significant	NPX ~ ANO_c * Age_c + NSS_17_c + Miglustat + Sex + Error(SampleID)	1, 48	0.20	5.54
CFB	ENSG00000243649	OID30755	P00751	Inflammation_II	ANO_c:Age_c	2.28e-02	1.22e-01	0.106	0.001	Non-significant	NPX ~ ANO_c * Age_c + NSS_17_c + Miglustat + Sex + Error(SampleID)	1, 47	0.18	5.54
MAPRE3	ENSG00000084764	OID31177	Q9UPY8	Oncology_II	Age_c	1.32e-02	1.23e-01	0.121	0.124	Non-significant	NPX ~ ANO_c * Age_c + NSS_17_c + Miglustat + Sex + Error(SampleID)	1, 48	4.94	6.63
CYP24A1	ENSG00000019186	OID30091	Q07973	Cardiometabolic_II	Age_c	1.31e-02	1.23e-01	0.122	0.062	Non-significant	NPX ~ ANO_c * Age_c + NSS_17_c + Miglustat + Sex + Error(SampleID)	1, 48	1.21	6.64
NPL	ENSG00000135838	OID30329	Q9BXD5	Cardiometabolic_II	Age_c	1.32e-02	1.23e-01	0.124	-0.044	Non-significant	NPX ~ ANO_c * Age_c + NSS_17_c + Miglustat + Sex + Error(SampleID)	1, 47	0.62	6.64
EDDM3B	ENSG00000181552	OID31365	P56851	Oncology_II	Age_c	1.32e-02	1.23e-01	0.121	0.043	Non-significant	NPX ~ ANO_c * Age_c + NSS_17_c + Miglustat + Sex + Error(SampleID)	1, 48	0.61	6.62
GFRA3	ENSG00000146013	OID20933	O60609	Neurology	Age_c	1.32e-02	1.23e-01	0.126	-0.024	Non-significant	NPX ~ ANO_c * Age_c + NSS_17_c + Miglustat + Sex + Error(SampleID)	1, 46	0.16	6.65
L1CAM	ENSG00000198910	OID21484	P32004	Oncology	Age_c	1.33e-02	1.23e-01	0.121	-0.015	Non-significant	NPX ~ ANO_c * Age_c + NSS_17_c + Miglustat + Sex + Error(SampleID)	1, 48	0.07	6.62
OMG	ENSG00000126861	OID21352	P23515	Oncology	Age_c	1.34e-02	1.23e-01	0.128	-0.053	Non-significant	NPX ~ ANO_c * Age_c + NSS_17_c + Miglustat + Sex + Error(SampleID)	1, 45	0.84	6.63
TARBP2	ENSG00000139546	OID20870	Q15633	Neurology	Age_c	1.35e-02	1.24e-01	0.131	-0.049	Non-significant	NPX ~ ANO_c * Age_c + NSS_17_c + Miglustat + Sex + Error(SampleID)	1, 44	0.70	6.63
GJA8	ENSG00000121634	OID31187	P48165	Oncology_II	Age_c	1.36e-02	1.25e-01	0.12	0.074	Non-significant	NPX ~ ANO_c * Age_c + NSS_17_c + Miglustat + Sex + Error(SampleID)	1, 48	1.79	6.57
CCL20	ENSG00000115009	OID20671	P78556	Inflammation	Age_c	1.36e-02	1.25e-01	0.123	-0.059	Non-significant	NPX ~ ANO_c * Age_c + NSS_17_c + Miglustat + Sex + Error(SampleID)	1, 47	1.04	6.57
CREB3	ENSG00000107175	OID31188	O43889	Oncology_II	Age_c	1.37e-02	1.25e-01	0.12	0.056	Non-significant	NPX ~ ANO_c * Age_c + NSS_17_c + Miglustat + Sex + Error(SampleID)	1, 48	1.01	6.55
GAMT	ENSG00000130005	OID30133	Q14353	Cardiometabolic_II	Age_c	1.37e-02	1.25e-01	0.12	0.033	Non-significant	NPX ~ ANO_c * Age_c + NSS_17_c + Miglustat + Sex + Error(SampleID)	1, 48	0.35	6.55
CXCL13	ENSG00000156234	OID21024	O43927	Neurology	Age_c	1.38e-02	1.25e-01	0.12	-0.033	Non-significant	NPX ~ ANO_c * Age_c + NSS_17_c + Miglustat + Sex + Error(SampleID)	1, 48	0.35	6.54
TRIM21	ENSG00000132109	OID20533	P19474	Inflammation	Age_c	1.38e-02	1.25e-01	0.13	-0.062	Non-significant	NPX ~ ANO_c * Age_c + NSS_17_c + Miglustat + Sex + Error(SampleID)	1, 44	0.91	6.58
ELOB	ENSG00000103363	OID30127	Q15370	Cardiometabolic_II	ANO_c:Age_c	2.35e-02	1.25e-01	0.102	0.002	Non-significant	NPX ~ ANO_c * Age_c + NSS_17_c + Miglustat + Sex + Error(SampleID)	1, 48	0.86	5.48
NOS2	ENSG00000007171	OID30087	P35228	Cardiometabolic_II	ANO_c:Age_c	2.35e-02	1.25e-01	0.102	0.002	Non-significant	NPX ~ ANO_c * Age_c + NSS_17_c + Miglustat + Sex + Error(SampleID)	1, 48	0.74	5.47
IL5RA	ENSG00000091181	OID20601	Q01344	Inflammation	ANO_c:Age_c	2.35e-02	1.25e-01	0.111	-0.001	Non-significant	NPX ~ ANO_c * Age_c + NSS_17_c + Miglustat + Sex + Error(SampleID)	1, 44	0.44	5.50
AK2	ENSG00000004455	OID31142	P54819	Neurology_II	Age_c	1.39e-02	1.25e-01	0.12	0.07	Non-significant	NPX ~ ANO_c * Age_c + NSS_17_c + Miglustat + Sex + Error(SampleID)	1, 48	1.58	6.52
CDSN	ENSG00000204539	OID20667	Q15517	Inflammation	ANO_c:Age_c	2.37e-02	1.26e-01	0.104	0.001	Non-significant	NPX ~ ANO_c * Age_c + NSS_17_c + Miglustat + Sex + Error(SampleID)	1, 47	0.35	5.47
HSD11B1	ENSG00000117594	OID20575	P28845	Inflammation	ANO_c:Age_c	2.37e-02	1.26e-01	0.111	-0.001	Non-significant	NPX ~ ANO_c * Age_c + NSS_17_c + Miglustat + Sex + Error(SampleID)	1, 44	0.16	5.49
PPY	ENSG00000108849	OID21516	P01298	Oncology	ANO_c:Age_c	2.38e-02	1.26e-01	0.102	0.002	Non-significant	NPX ~ ANO_c * Age_c + NSS_17_c + Miglustat + Sex + Error(SampleID)	1, 48	1.09	5.45
ATP6AP2	ENSG00000182220	OID21178	O75787	Oncology	ANO_c:Age_c	2.38e-02	1.26e-01	0.113	0.002	Non-significant	NPX ~ ANO_c * Age_c + NSS_17_c + Miglustat + Sex + Error(SampleID)	1, 43	0.96	5.49
ACY1	ENSG00000243989	OID20137	Q03154	Cardiometabolic	ANO_c:Age_c	2.41e-02	1.26e-01	0.108	0.001	Non-significant	NPX ~ ANO_c * Age_c + NSS_17_c + Miglustat + Sex + Error(SampleID)	1, 45	0.40	5.45
WASHC3	ENSG00000120860	OID31123	Q9Y3C0	Neurology_II	ANO_c:Age_c	2.41e-02	1.26e-01	0.102	0.001	Non-significant	NPX ~ ANO_c * Age_c + NSS_17_c + Miglustat + Sex + Error(SampleID)	1, 48	0.27	5.42
TTR	ENSG00000118271	OID30782	P02766	Inflammation_II	ANO_c:Age_c	2.41e-02	1.26e-01	0.104	-0.001	Non-significant	NPX ~ ANO_c * Age_c + NSS_17_c + Miglustat + Sex + Error(SampleID)	1, 47	0.10	5.43
TNFRSF19	ENSG00000127863	OID21446	Q9NS68	Oncology	ANO_c:Age_c	2.41e-02	1.26e-01	0.104	0.001	Non-significant	NPX ~ ANO_c * Age_c + NSS_17_c + Miglustat + Sex + Error(SampleID)	1, 47	0.10	5.43
ADA2	ENSG00000093072	OID20394	Q9NZK5	Cardiometabolic	Age_c	1.42e-02	1.27e-01	0.119	-0.028	Non-significant	NPX ~ ANO_c * Age_c + NSS_17_c + Miglustat + Sex + Error(SampleID)	1, 48	0.25	6.48
CDH22	ENSG00000149654	OID31332	Q9UJ99	Oncology_II	NSS_17_c	3.44e-03	1.27e-01	0.171	-0.031	Non-significant	NPX ~ ANO_c * Age_c + NSS_17_c + Miglustat + Sex + Error(SampleID)	1, 46	0.46	9.51
CLEC14A	ENSG00000176435	OID21090	Q86T13	Neurology	NSS_17_c	3.46e-03	1.27e-01	0.165	-0.014	Non-significant	NPX ~ ANO_c * Age_c + NSS_17_c + Miglustat + Sex + Error(SampleID)	1, 48	0.09	9.46
DDR1	ENSG00000204580	OID21009	Q08345	Neurology	Age_c	1.42e-02	1.27e-01	0.119	-0.016	Non-significant	NPX ~ ANO_c * Age_c + NSS_17_c + Miglustat + Sex + Error(SampleID)	1, 48	0.08	6.47
NOMO1	ENSG00000103512	OID21106	Q15155	Neurology	Age_c	1.43e-02	1.28e-01	0.119	-0.015	Non-significant	NPX ~ ANO_c * Age_c + NSS_17_c + Miglustat + Sex + Error(SampleID)	1, 48	0.08	6.46
GPR158	ENSG00000151025	OID31013	Q5T848	Neurology_II	NSS_17_c	3.54e-03	1.28e-01	0.164	-0.066	Non-significant	NPX ~ ANO_c * Age_c + NSS_17_c + Miglustat + Sex + Error(SampleID)	1, 48	2.12	9.41
CCDC134	ENSG00000100147	OID31413	Q9H6E4	Oncology_II	NSS_17_c	3.64e-03	1.28e-01	0.163	-0.058	Non-significant	NPX ~ ANO_c * Age_c + NSS_17_c + Miglustat + Sex + Error(SampleID)	1, 48	1.63	9.35
SLITRK1	ENSG00000178235	OID30510	Q96PX8	Inflammation_II	NSS_17_c	3.66e-03	1.28e-01	0.163	-0.021	Non-significant	NPX ~ ANO_c * Age_c + NSS_17_c + Miglustat + Sex + Error(SampleID)	1, 48	0.22	9.34
COL15A1	ENSG00000204291	OID30396	P39059	Cardiometabolic_II	NSS_17_c	3.61e-03	1.28e-01	0.163	-0.021	Non-significant	NPX ~ ANO_c * Age_c + NSS_17_c + Miglustat + Sex + Error(SampleID)	1, 48	0.21	9.37
CREBZF	ENSG00000137504	OID31206	Q9NS37	Oncology_II	Age_c	1.45e-02	1.28e-01	0.118	0.03	Non-significant	NPX ~ ANO_c * Age_c + NSS_17_c + Miglustat + Sex + Error(SampleID)	1, 48	0.29	6.44
DEFA1_DEFA1B		OID20344	P59665	Cardiometabolic	Age_c	1.45e-02	1.29e-01	0.118	0.039	Non-significant	NPX ~ ANO_c * Age_c + NSS_17_c + Miglustat + Sex + Error(SampleID)	1, 48	0.51	6.43
FGF9	ENSG00000102678	OID31193	P31371	Oncology_II	ANO_c:Age_c	2.46e-02	1.29e-01	0.101	0.004	Non-significant	NPX ~ ANO_c * Age_c + NSS_17_c + Miglustat + Sex + Error(SampleID)	1, 48	5.72	5.38
PLAU	ENSG00000122861	OID21124	P00749	Neurology	ANO_c:Age_c	2.48e-02	1.29e-01	0.101	0.001	Non-significant	NPX ~ ANO_c * Age_c + NSS_17_c + Miglustat + Sex + Error(SampleID)	1, 48	0.10	5.37
CCL15	ENSG00000275718	OID20328	Q16663	Cardiometabolic	ANO_c:Age_c	2.48e-02	1.29e-01	0.101	-0.001	Non-significant	NPX ~ ANO_c * Age_c + NSS_17_c + Miglustat + Sex + Error(SampleID)	1, 48	0.32	5.37
VIT	ENSG00000205221	OID30334	Q6UXI7	Cardiometabolic_II	NSS_17_c	3.78e-03	1.30e-01	0.165	-0.028	Non-significant	NPX ~ ANO_c * Age_c + NSS_17_c + Miglustat + Sex + Error(SampleID)	1, 47	0.37	9.29
ENPP6	ENSG00000164303	OID30273	Q6UWR7	Cardiometabolic_II	NSS_17_c	3.80e-03	1.30e-01	0.162	-0.017	Non-significant	NPX ~ ANO_c * Age_c + NSS_17_c + Miglustat + Sex + Error(SampleID)	1, 48	0.14	9.25
SERPINB6	ENSG00000124570	OID21023	P35237	Neurology	ANO_c:Age_c	2.51e-02	1.30e-01	0.1	0.001	Non-significant	NPX ~ ANO_c * Age_c + NSS_17_c + Miglustat + Sex + Error(SampleID)	1, 48	0.16	5.35
SNX2	ENSG00000205302	OID31374	O60749	Oncology_II	ANO_c:Age_c	2.51e-02	1.31e-01	0.1	0.003	Non-significant	NPX ~ ANO_c * Age_c + NSS_17_c + Miglustat + Sex + Error(SampleID)	1, 48	2.47	5.34
TDO2	ENSG00000151790	OID30910	P48775	Neurology_II	Age_c	1.49e-02	1.31e-01	0.12	0.06	Non-significant	NPX ~ ANO_c * Age_c + NSS_17_c + Miglustat + Sex + Error(SampleID)	1, 47	1.10	6.39
CD3D	ENSG00000167286	OID30827	P04234	Neurology_II	Age_c	1.49e-02	1.31e-01	0.117	0.041	Non-significant	NPX ~ ANO_c * Age_c + NSS_17_c + Miglustat + Sex + Error(SampleID)	1, 48	0.56	6.38
SIRT2	ENSG00000068903	OID21375	Q8IXJ6	Oncology	ANO_c:Age_c	2.55e-02	1.31e-01	0.106	0.003	Non-significant	NPX ~ ANO_c * Age_c + NSS_17_c + Miglustat + Sex + Error(SampleID)	1, 45	2.24	5.34
EIF4G1	ENSG00000114867	OID20625	Q04637	Inflammation	ANO_c:Age_c	2.54e-02	1.31e-01	0.102	0.002	Non-significant	NPX ~ ANO_c * Age_c + NSS_17_c + Miglustat + Sex + Error(SampleID)	1, 47	1.89	5.33
BANK1	ENSG00000153064	OID20594	Q8NDB2	Inflammation	ANO_c:Age_c	2.55e-02	1.31e-01	0.108	0.002	Non-significant	NPX ~ ANO_c * Age_c + NSS_17_c + Miglustat + Sex + Error(SampleID)	1, 44	0.82	5.35
AAMDC	ENSG00000087884	OID30236	Q9H7C9	Cardiometabolic_II	ANO_c:Age_c	2.55e-02	1.31e-01	0.1	0.001	Non-significant	NPX ~ ANO_c * Age_c + NSS_17_c + Miglustat + Sex + Error(SampleID)	1, 48	0.49	5.31
CLMP	ENSG00000166250	OID21419	Q9H6B4	Oncology	ANO_c:Age_c	2.55e-02	1.31e-01	0.102	0	Non-significant	NPX ~ ANO_c * Age_c + NSS_17_c + Miglustat + Sex + Error(SampleID)	1, 47	0.06	5.33
CACNA1C	ENSG00000151067	OID30840	Q13936	Neurology_II	NSS_17_c	3.94e-03	1.31e-01	0.16	0.046	Non-significant	NPX ~ ANO_c * Age_c + NSS_17_c + Miglustat + Sex + Error(SampleID)	1, 48	1.04	9.17
ADH4	ENSG00000198099	OID20117	P08319	Cardiometabolic	NSS_17_c	4.08e-03	1.31e-01	0.173	-0.034	Non-significant	NPX ~ ANO_c * Age_c + NSS_17_c + Miglustat + Sex + Error(SampleID)	1, 44	0.56	9.18
HNMT	ENSG00000150540	OID20975	P50135	Neurology	NSS_17_c	4.06e-03	1.31e-01	0.166	-0.026	Non-significant	NPX ~ ANO_c * Age_c + NSS_17_c + Miglustat + Sex + Error(SampleID)	1, 46	0.31	9.15
CHL1	ENSG00000134121	OID20366	O00533	Cardiometabolic	NSS_17_c	4.09e-03	1.31e-01	0.159	0.014	Non-significant	NPX ~ ANO_c * Age_c + NSS_17_c + Miglustat + Sex + Error(SampleID)	1, 48	0.10	9.10
CD99L2	ENSG00000102181	OID21122	Q8TCZ2	Neurology	NSS_17_c	4.02e-03	1.31e-01	0.16	-0.012	Non-significant	NPX ~ ANO_c * Age_c + NSS_17_c + Miglustat + Sex + Error(SampleID)	1, 48	0.07	9.13
UROS	ENSG00000188690	OID30964	P10746	Neurology_II	ANO_c:Age_c	2.57e-02	1.32e-01	0.101	0.003	Non-significant	NPX ~ ANO_c * Age_c + NSS_17_c + Miglustat + Sex + Error(SampleID)	1, 47	3.16	5.31
LTBP2	ENSG00000119681	OID20254	Q14767	Cardiometabolic	ANO_c:Age_c	2.57e-02	1.32e-01	0.099	0.001	Non-significant	NPX ~ ANO_c * Age_c + NSS_17_c + Miglustat + Sex + Error(SampleID)	1, 48	0.19	5.30
TSPAN7	ENSG00000156298	OID30810	P41732	Neurology_II	Age_c	1.50e-02	1.32e-01	0.117	0.114	Non-significant	NPX ~ ANO_c * Age_c + NSS_17_c + Miglustat + Sex + Error(SampleID)	1, 48	4.36	6.36
CLNS1A	ENSG00000074201	OID30929	P54105	Neurology_II	ANO_c:Age_c	2.58e-02	1.32e-01	0.101	0.003	Non-significant	NPX ~ ANO_c * Age_c + NSS_17_c + Miglustat + Sex + Error(SampleID)	1, 47	3.94	5.30
THBD	ENSG00000178726	OID20231	P07204	Cardiometabolic	ANO_c:Age_c	2.59e-02	1.32e-01	0.106	0.001	Non-significant	NPX ~ ANO_c * Age_c + NSS_17_c + Miglustat + Sex + Error(SampleID)	1, 45	0.12	5.31
VWA1	ENSG00000179403	OID21421	Q6PCB0	Oncology	Age_c	1.52e-02	1.32e-01	0.119	-0.03	Non-significant	NPX ~ ANO_c * Age_c + NSS_17_c + Miglustat + Sex + Error(SampleID)	1, 47	0.27	6.35
B3GNT7	ENSG00000156966	OID30281	Q8NFL0	Cardiometabolic_II	Age_c	1.52e-02	1.32e-01	0.117	-0.025	Non-significant	NPX ~ ANO_c * Age_c + NSS_17_c + Miglustat + Sex + Error(SampleID)	1, 48	0.21	6.34
GNAS	ENSG00000087460	OID31008	O95467	Neurology_II	NSS_17_c	4.35e-03	1.33e-01	0.157	-0.044	Non-significant	NPX ~ ANO_c * Age_c + NSS_17_c + Miglustat + Sex + Error(SampleID)	1, 48	0.98	8.96
GABARAP	ENSG00000170296	OID31414	O95166	Oncology_II	NSS_17_c	4.33e-03	1.33e-01	0.157	-0.042	Non-significant	NPX ~ ANO_c * Age_c + NSS_17_c + Miglustat + Sex + Error(SampleID)	1, 48	0.88	8.97
IL31RA	ENSG00000164509	OID30475	Q8NI17	Inflammation_II	NSS_17_c	4.26e-03	1.33e-01	0.158	-0.034	Non-significant	NPX ~ ANO_c * Age_c + NSS_17_c + Miglustat + Sex + Error(SampleID)	1, 48	0.60	9.00
LUZP2	ENSG00000187398	OID31402	Q86TE4	Oncology_II	NSS_17_c	4.22e-03	1.33e-01	0.158	-0.032	Non-significant	NPX ~ ANO_c * Age_c + NSS_17_c + Miglustat + Sex + Error(SampleID)	1, 48	0.53	9.03
TPK1	ENSG00000196511	OID30338	Q9H3S4	Cardiometabolic_II	NSS_17_c	4.29e-03	1.33e-01	0.161	-0.018	Non-significant	NPX ~ ANO_c * Age_c + NSS_17_c + Miglustat + Sex + Error(SampleID)	1, 47	0.16	9.01
CD4	ENSG00000010610	OID20584	P01730	Inflammation	Age_c	1.53e-02	1.33e-01	0.126	-0.028	Non-significant	NPX ~ ANO_c * Age_c + NSS_17_c + Miglustat + Sex + Error(SampleID)	1, 44	0.19	6.36
ADAMTS13	ENSG00000160323	OID20249	Q76LX8	Cardiometabolic	Age_c	1.54e-02	1.33e-01	0.116	-0.015	Non-significant	NPX ~ ANO_c * Age_c + NSS_17_c + Miglustat + Sex + Error(SampleID)	1, 48	0.08	6.32
IL2RA	ENSG00000134460	OID20267	P01589	Cardiometabolic	Age_c	1.55e-02	1.34e-01	0.116	-0.032	Non-significant	NPX ~ ANO_c * Age_c + NSS_17_c + Miglustat + Sex + Error(SampleID)	1, 48	0.34	6.30
GZMA	ENSG00000145649	OID20663	P12544	Inflammation	Age_c	1.55e-02	1.34e-01	0.118	-0.026	Non-significant	NPX ~ ANO_c * Age_c + NSS_17_c + Miglustat + Sex + Error(SampleID)	1, 47	0.21	6.31
YWHAQ	ENSG00000134308	OID30605	P27348	Inflammation_II	ANO_c:Age_c	2.62e-02	1.34e-01	0.099	0.002	Non-significant	NPX ~ ANO_c * Age_c + NSS_17_c + Miglustat + Sex + Error(SampleID)	1, 48	1.07	5.26
PLA2G1B	ENSG00000170890	OID20252	P04054	Cardiometabolic	Age_c	1.56e-02	1.34e-01	0.116	0.024	Non-significant	NPX ~ ANO_c * Age_c + NSS_17_c + Miglustat + Sex + Error(SampleID)	1, 48	0.19	6.29
CCL25	ENSG00000131142	OID20674	O15444	Inflammation	NSS_17_c	4.50e-03	1.34e-01	0.159	-0.024	Non-significant	NPX ~ ANO_c * Age_c + NSS_17_c + Miglustat + Sex + Error(SampleID)	1, 47	0.28	8.90
PON3	ENSG00000105852	OID20777	Q15166	Inflammation	NSS_17_c	4.50e-03	1.34e-01	0.156	-0.015	Non-significant	NPX ~ ANO_c * Age_c + NSS_17_c + Miglustat + Sex + Error(SampleID)	1, 48	0.12	8.89
VCAN	ENSG00000038427	OID21026	P13611	Neurology	Age_c	1.57e-02	1.34e-01	0.116	-0.019	Non-significant	NPX ~ ANO_c * Age_c + NSS_17_c + Miglustat + Sex + Error(SampleID)	1, 48	0.12	6.28
GZMH	ENSG00000100450	OID20096	P20718	Cardiometabolic	ANO_c:Age_c	2.65e-02	1.35e-01	0.107	0.003	Non-significant	NPX ~ ANO_c * Age_c + NSS_17_c + Miglustat + Sex + Error(SampleID)	1, 44	2.08	5.27
STX5	ENSG00000162236	OID30432	Q13190	Inflammation_II	ANO_c:Age_c	2.65e-02	1.35e-01	0.098	0.002	Non-significant	NPX ~ ANO_c * Age_c + NSS_17_c + Miglustat + Sex + Error(SampleID)	1, 48	1.19	5.24
GRSF1	ENSG00000132463	OID31224	Q12849	Oncology_II	Age_c	1.58e-02	1.35e-01	0.115	0.102	Non-significant	NPX ~ ANO_c * Age_c + NSS_17_c + Miglustat + Sex + Error(SampleID)	1, 48	3.50	6.26
SAMD9L	ENSG00000177409	OID20536	Q8IVG5	Inflammation	ANO_c:Age_c	2.67e-02	1.35e-01	0.107	0.001	Non-significant	NPX ~ ANO_c * Age_c + NSS_17_c + Miglustat + Sex + Error(SampleID)	1, 44	0.64	5.26
SCGB1A1	ENSG00000149021	OID20688	P11684	Inflammation	Age_c	1.59e-02	1.36e-01	0.115	0.031	Non-significant	NPX ~ ANO_c * Age_c + NSS_17_c + Miglustat + Sex + Error(SampleID)	1, 48	0.33	6.25
LTBR	ENSG00000111321	OID20768	P36941	Inflammation	ANO_c:Age_c	2.68e-02	1.36e-01	0.098	0.001	Non-significant	NPX ~ ANO_c * Age_c + NSS_17_c + Miglustat + Sex + Error(SampleID)	1, 48	0.13	5.22
BEX3	ENSG00000166681	OID31202	Q00994	Oncology_II	Age_c	1.61e-02	1.36e-01	0.115	0.049	Non-significant	NPX ~ ANO_c * Age_c + NSS_17_c + Miglustat + Sex + Error(SampleID)	1, 48	0.82	6.23
ADRA2A	ENSG00000150594	OID30067	P08913	Cardiometabolic_II	Age_c	1.62e-02	1.37e-01	0.115	0.075	Non-significant	NPX ~ ANO_c * Age_c + NSS_17_c + Miglustat + Sex + Error(SampleID)	1, 48	1.93	6.21
INPP1	ENSG00000151689	OID21345	P49441	Oncology	ANO_c:Age_c	2.71e-02	1.37e-01	0.104	0.001	Non-significant	NPX ~ ANO_c * Age_c + NSS_17_c + Miglustat + Sex + Error(SampleID)	1, 45	0.63	5.22
SIRPB1	ENSG00000101307	OID20739	O00241	Inflammation	ANO_c:Age_c	2.72e-02	1.37e-01	0.098	0.001	Non-significant	NPX ~ ANO_c * Age_c + NSS_17_c + Miglustat + Sex + Error(SampleID)	1, 48	0.31	5.19
FGF21	ENSG00000105550	OID21402	Q9NSA1	Oncology	Age_c	1.64e-02	1.38e-01	0.117	0.091	Non-significant	NPX ~ ANO_c * Age_c + NSS_17_c + Miglustat + Sex + Error(SampleID)	1, 47	2.60	6.20
SUOX	ENSG00000139531	OID31031	P51687	Neurology_II	Age_c	1.64e-02	1.38e-01	0.114	0.06	Non-significant	NPX ~ ANO_c * Age_c + NSS_17_c + Miglustat + Sex + Error(SampleID)	1, 48	1.23	6.19
OPTC	ENSG00000188770	OID21362	Q9UBM4	Oncology	Age_c	1.63e-02	1.38e-01	0.122	-0.03	Non-significant	NPX ~ ANO_c * Age_c + NSS_17_c + Miglustat + Sex + Error(SampleID)	1, 45	0.28	6.23
ENTR1	ENSG00000165689	OID30231	Q96C92	Cardiometabolic_II	ANO_c:Age_c	2.74e-02	1.38e-01	0.097	0.001	Non-significant	NPX ~ ANO_c * Age_c + NSS_17_c + Miglustat + Sex + Error(SampleID)	1, 48	0.72	5.18
AMIGO1	ENSG00000181754	OID30881	Q86WK6	Neurology_II	ANO_c:Age_c	2.74e-02	1.38e-01	0.099	0.002	Non-significant	NPX ~ ANO_c * Age_c + NSS_17_c + Miglustat + Sex + Error(SampleID)	1, 47	0.82	5.18
SEPTIN8	ENSG00000164402	OID31079	Q92599	Neurology_II	ANO_c:Age_c	2.75e-02	1.38e-01	0.097	0.002	Non-significant	NPX ~ ANO_c * Age_c + NSS_17_c + Miglustat + Sex + Error(SampleID)	1, 48	0.77	5.17
RAB39B	ENSG00000155961	OID30069	Q96DA2	Cardiometabolic_II	Age_c	1.65e-02	1.38e-01	0.114	0.056	Non-significant	NPX ~ ANO_c * Age_c + NSS_17_c + Miglustat + Sex + Error(SampleID)	1, 48	1.09	6.17
MATN2	ENSG00000132561	OID20767	O00339	Inflammation	ANO_c:Age_c	2.76e-02	1.38e-01	0.097	0	Non-significant	NPX ~ ANO_c * Age_c + NSS_17_c + Miglustat + Sex + Error(SampleID)	1, 48	0.06	5.16
PLA2G15	ENSG00000103066	OID21473	Q8NCC3	Oncology	ANO_c:Age_c	2.77e-02	1.38e-01	0.097	0	Non-significant	NPX ~ ANO_c * Age_c + NSS_17_c + Miglustat + Sex + Error(SampleID)	1, 48	0.06	5.16
ANGPTL2	ENSG00000136859	OID20726	Q9UKU9	Inflammation	NSS_17_c	4.71e-03	1.39e-01	0.155	0.018	Non-significant	NPX ~ ANO_c * Age_c + NSS_17_c + Miglustat + Sex + Error(SampleID)	1, 48	0.17	8.79
COL9A2	ENSG00000049089	OID31255	Q14055	Oncology_II	Age_c	1.67e-02	1.39e-01	0.118	-0.07	Non-significant	NPX ~ ANO_c * Age_c + NSS_17_c + Miglustat + Sex + Error(SampleID)	1, 46	1.55	6.17
SMAD1	ENSG00000170365	OID21180	Q15797	Oncology	ANO_c:Age_c	2.82e-02	1.41e-01	0.107	0.001	Non-significant	NPX ~ ANO_c * Age_c + NSS_17_c + Miglustat + Sex + Error(SampleID)	1, 43	0.43	5.16
TPBGL	ENSG00000261594	OID30928	P0DKB5	Neurology_II	Age_c	1.70e-02	1.41e-01	0.115	0.093	Non-significant	NPX ~ ANO_c * Age_c + NSS_17_c + Miglustat + Sex + Error(SampleID)	1, 47	2.79	6.13
DDX39A	ENSG00000123136	OID30494	O00148	Inflammation_II	ANO_c:Age_c	2.83e-02	1.41e-01	0.096	0.001	Non-significant	NPX ~ ANO_c * Age_c + NSS_17_c + Miglustat + Sex + Error(SampleID)	1, 48	0.22	5.11
VWC2	ENSG00000188730	OID20936	Q2TAL6	Neurology	ANO_c:Age_c	2.85e-02	1.42e-01	0.1	0.001	Non-significant	NPX ~ ANO_c * Age_c + NSS_17_c + Miglustat + Sex + Error(SampleID)	1, 46	0.51	5.11
NINJ1	ENSG00000131669	OID21167	Q92982	Oncology	ANO_c:Age_c	2.87e-02	1.42e-01	0.106	0.002	Non-significant	NPX ~ ANO_c * Age_c + NSS_17_c + Miglustat + Sex + Error(SampleID)	1, 43	1.35	5.13
GPC1	ENSG00000063660	OID21438	P35052	Oncology	Age_c	1.73e-02	1.43e-01	0.115	-0.022	Non-significant	NPX ~ ANO_c * Age_c + NSS_17_c + Miglustat + Sex + Error(SampleID)	1, 47	0.15	6.09
RRM2	ENSG00000171848	OID21187	P31350	Oncology	ANO_c:Age_c	2.89e-02	1.43e-01	0.106	0.001	Non-significant	NPX ~ ANO_c * Age_c + NSS_17_c + Miglustat + Sex + Error(SampleID)	1, 43	0.56	5.11
FCRL2	ENSG00000132704	OID20639	Q96LA5	Inflammation	Age_c	1.74e-02	1.44e-01	0.114	-0.032	Non-significant	NPX ~ ANO_c * Age_c + NSS_17_c + Miglustat + Sex + Error(SampleID)	1, 47	0.32	6.08
THBS2	ENSG00000186340	OID21104	P35442	Neurology	ANO_c:Age_c	2.91e-02	1.44e-01	0.095	0.001	Non-significant	NPX ~ ANO_c * Age_c + NSS_17_c + Miglustat + Sex + Error(SampleID)	1, 48	0.35	5.06
FNTA	ENSG00000168522	OID31381	P49354	Oncology_II	ANO_c:Age_c	2.92e-02	1.44e-01	0.095	0.001	Non-significant	NPX ~ ANO_c * Age_c + NSS_17_c + Miglustat + Sex + Error(SampleID)	1, 48	0.54	5.05
AIF1L	ENSG00000126878	OID30204	Q9BQI0	Cardiometabolic_II	Age_c	1.75e-02	1.44e-01	0.112	0.034	Non-significant	NPX ~ ANO_c * Age_c + NSS_17_c + Miglustat + Sex + Error(SampleID)	1, 48	0.40	6.06
SPON1	ENSG00000262655	OID20759	Q9HCB6	Inflammation	ANO_c:Age_c	2.93e-02	1.45e-01	0.095	0.001	Non-significant	NPX ~ ANO_c * Age_c + NSS_17_c + Miglustat + Sex + Error(SampleID)	1, 48	0.12	5.05
CFD	ENSG00000197766	OID30738	P00746	Inflammation_II	Age_c	1.76e-02	1.45e-01	0.114	0.015	Non-significant	NPX ~ ANO_c * Age_c + NSS_17_c + Miglustat + Sex + Error(SampleID)	1, 47	0.06	6.06
BGLAP	ENSG00000242252	OID30389	P02818	Cardiometabolic_II	Age_c	1.77e-02	1.45e-01	0.112	-0.082	Non-significant	NPX ~ ANO_c * Age_c + NSS_17_c + Miglustat + Sex + Error(SampleID)	1, 48	2.35	6.04
CFI	ENSG00000205403	OID30772	P05156	Inflammation_II	ANO_c:Age_c	2.96e-02	1.46e-01	0.097	0	Non-significant	NPX ~ ANO_c * Age_c + NSS_17_c + Miglustat + Sex + Error(SampleID)	1, 47	0.03	5.03
GOLGA3	ENSG00000090615	OID31026	Q08378	Neurology_II	ANO_c:Age_c	2.97e-02	1.46e-01	0.095	0.002	Non-significant	NPX ~ ANO_c * Age_c + NSS_17_c + Miglustat + Sex + Error(SampleID)	1, 48	1.26	5.02
SCN2A	ENSG00000136531	OID30833	Q99250	Neurology_II	ANO_c:Age_c	3.00e-02	1.46e-01	0.094	0.003	Non-significant	NPX ~ ANO_c * Age_c + NSS_17_c + Miglustat + Sex + Error(SampleID)	1, 48	3.32	5.00
CNP	ENSG00000173786	OID30285	P09543	Cardiometabolic_II	ANO_c:Age_c	3.00e-02	1.46e-01	0.094	0.002	Non-significant	NPX ~ ANO_c * Age_c + NSS_17_c + Miglustat + Sex + Error(SampleID)	1, 48	1.20	5.00
PPP1R9B	ENSG00000108819	OID20643	Q96SB3	Inflammation	ANO_c:Age_c	3.00e-02	1.46e-01	0.096	0.001	Non-significant	NPX ~ ANO_c * Age_c + NSS_17_c + Miglustat + Sex + Error(SampleID)	1, 47	0.57	5.01
CALCB	ENSG00000175868	OID31100	P10092	Neurology_II	ANO_c:Age_c	3.00e-02	1.46e-01	0.094	0.001	Non-significant	NPX ~ ANO_c * Age_c + NSS_17_c + Miglustat + Sex + Error(SampleID)	1, 48	0.35	5.00
F13B	ENSG00000143278	OID30781	P05160	Inflammation_II	ANO_c:Age_c	3.00e-02	1.46e-01	0.096	0	Non-significant	NPX ~ ANO_c * Age_c + NSS_17_c + Miglustat + Sex + Error(SampleID)	1, 47	0.03	5.01
ATXN2	ENSG00000204842	OID30850	Q99700	Neurology_II	ANO_c:Age_c	3.02e-02	1.46e-01	0.094	0.003	Non-significant	NPX ~ ANO_c * Age_c + NSS_17_c + Miglustat + Sex + Error(SampleID)	1, 48	2.57	4.99
CCL25	ENSG00000131142	OID20674	O15444	Inflammation	ANO_c:Age_c	3.01e-02	1.46e-01	0.096	0.001	Non-significant	NPX ~ ANO_c * Age_c + NSS_17_c + Miglustat + Sex + Error(SampleID)	1, 47	0.28	5.00
XG	ENSG00000124343	OID20259	P55808	Cardiometabolic	Age_c	1.79e-02	1.47e-01	0.111	0.022	Non-significant	NPX ~ ANO_c * Age_c + NSS_17_c + Miglustat + Sex + Error(SampleID)	1, 48	0.17	6.01
SELPLG	ENSG00000110876	OID20560	Q14242	Inflammation	Age_c	1.80e-02	1.47e-01	0.121	0.016	Non-significant	NPX ~ ANO_c * Age_c + NSS_17_c + Miglustat + Sex + Error(SampleID)	1, 44	0.07	6.04
EBAG9	ENSG00000147654	OID20918	O00559	Neurology	Age_c	1.81e-02	1.47e-01	0.116	-0.049	Non-significant	NPX ~ ANO_c * Age_c + NSS_17_c + Miglustat + Sex + Error(SampleID)	1, 46	0.79	6.01
PAEP	ENSG00000122133	OID20925	P09466	Neurology	Miglustat	2.26e-03	1.47e-01	0.185	0.641	Non-significant	NPX ~ ANO_c * Age_c + NSS_17_c + Miglustat + Sex + Error(SampleID)	1, 46	1.87	10.46
OXT	ENSG00000101405	OID21047	P01178	Neurology	Miglustat	1.66e-03	1.47e-01	0.188	-0.631	Non-significant	NPX ~ ANO_c * Age_c + NSS_17_c + Miglustat + Sex + Error(SampleID)	1, 48	1.79	11.11
MEP1A	ENSG00000112818	OID31459	Q16819	Oncology_II	Miglustat	1.36e-03	1.47e-01	0.194	-0.564	Non-significant	NPX ~ ANO_c * Age_c + NSS_17_c + Miglustat + Sex + Error(SampleID)	1, 48	1.37	11.57
FABP9	ENSG00000205186	OID20501	Q0Z7S8	Inflammation	Miglustat	2.18e-03	1.47e-01	0.194	0.422	Non-significant	NPX ~ ANO_c * Age_c + NSS_17_c + Miglustat + Sex + Error(SampleID)	1, 44	0.76	10.60
IFNGR2	ENSG00000159128	OID20941	P38484	Neurology	Miglustat	1.57e-03	1.47e-01	0.197	-0.328	Non-significant	NPX ~ ANO_c * Age_c + NSS_17_c + Miglustat + Sex + Error(SampleID)	1, 46	0.45	11.30
PRSS53	ENSG00000151006	OID31093	Q2L4Q9	Neurology_II	Miglustat	1.79e-03	1.47e-01	0.186	-0.257	Non-significant	NPX ~ ANO_c * Age_c + NSS_17_c + Miglustat + Sex + Error(SampleID)	1, 48	0.30	10.94
VWA1	ENSG00000179403	OID21421	Q6PCB0	Oncology	Miglustat	1.60e-03	1.47e-01	0.193	-0.252	Non-significant	NPX ~ ANO_c * Age_c + NSS_17_c + Miglustat + Sex + Error(SampleID)	1, 47	0.27	11.23
MFGE8	ENSG00000140545	OID21134	Q08431	Neurology	Miglustat	2.43e-03	1.47e-01	0.176	-0.249	Non-significant	NPX ~ ANO_c * Age_c + NSS_17_c + Miglustat + Sex + Error(SampleID)	1, 48	0.30	10.25
SFRP1	ENSG00000104332	OID20984	Q8N474	Neurology	Miglustat	2.43e-03	1.47e-01	0.183	-0.241	Non-significant	NPX ~ ANO_c * Age_c + NSS_17_c + Miglustat + Sex + Error(SampleID)	1, 46	0.27	10.30
NOS1	ENSG00000089250	OID20863	P29475	Neurology	Miglustat	1.48e-03	1.47e-01	0.207	-0.238	Non-significant	NPX ~ ANO_c * Age_c + NSS_17_c + Miglustat + Sex + Error(SampleID)	1, 44	0.23	11.50
NPDC1	ENSG00000107281	OID20205	Q9NQX5	Cardiometabolic	Miglustat	1.91e-03	1.47e-01	0.195	-0.238	Non-significant	NPX ~ ANO_c * Age_c + NSS_17_c + Miglustat + Sex + Error(SampleID)	1, 45	0.25	10.87
FASLG	ENSG00000117560	OID20665	P48023	Inflammation	Miglustat	1.43e-03	1.47e-01	0.196	-0.238	Non-significant	NPX ~ ANO_c * Age_c + NSS_17_c + Miglustat + Sex + Error(SampleID)	1, 47	0.24	11.49
LDLR	ENSG00000130164	OID20240	P01130	Cardiometabolic	Miglustat	1.10e-03	1.47e-01	0.201	-0.236	Non-significant	NPX ~ ANO_c * Age_c + NSS_17_c + Miglustat + Sex + Error(SampleID)	1, 48	0.23	12.06
MEGF11	ENSG00000157890	OID30099	A6BM72	Cardiometabolic_II	Miglustat	2.03e-03	1.47e-01	0.182	-0.221	Non-significant	NPX ~ ANO_c * Age_c + NSS_17_c + Miglustat + Sex + Error(SampleID)	1, 48	0.23	10.65
COMP	ENSG00000105664	OID20405	P49747	Cardiometabolic	Miglustat	1.33e-03	1.47e-01	0.195	-0.216	Non-significant	NPX ~ ANO_c * Age_c + NSS_17_c + Miglustat + Sex + Error(SampleID)	1, 48	0.20	11.62
INHBC	ENSG00000175189	OID21093	P55103	Neurology	Miglustat	2.47e-03	1.47e-01	0.175	-0.21	Non-significant	NPX ~ ANO_c * Age_c + NSS_17_c + Miglustat + Sex + Error(SampleID)	1, 48	0.22	10.21
SMAD5	ENSG00000113658	OID21353	Q99717	Oncology	Miglustat	1.12e-03	1.47e-01	0.212	-0.203	Non-significant	NPX ~ ANO_c * Age_c + NSS_17_c + Miglustat + Sex + Error(SampleID)	1, 45	0.16	12.12
FLT4	ENSG00000037280	OID21491	P35916	Oncology	Miglustat	2.38e-03	1.47e-01	0.177	-0.183	Non-significant	NPX ~ ANO_c * Age_c + NSS_17_c + Miglustat + Sex + Error(SampleID)	1, 48	0.16	10.29
HEG1	ENSG00000173706	OID30579	Q9ULI3	Inflammation_II	Miglustat	1.08e-03	1.47e-01	0.201	-0.182	Non-significant	NPX ~ ANO_c * Age_c + NSS_17_c + Miglustat + Sex + Error(SampleID)	1, 48	0.14	12.10
EPHA1	ENSG00000146904	OID20677	P21709	Inflammation	Miglustat	1.45e-03	1.47e-01	0.192	-0.177	Non-significant	NPX ~ ANO_c * Age_c + NSS_17_c + Miglustat + Sex + Error(SampleID)	1, 48	0.14	11.41
PALM	ENSG00000099864	OID31515	O75781	Oncology_II	Miglustat	2.46e-03	1.47e-01	0.176	-0.175	Non-significant	NPX ~ ANO_c * Age_c + NSS_17_c + Miglustat + Sex + Error(SampleID)	1, 48	0.15	10.22
FAM20A	ENSG00000108950	OID30348	Q96MK3	Cardiometabolic_II	Miglustat	1.85e-03	1.47e-01	0.188	-0.165	Non-significant	NPX ~ ANO_c * Age_c + NSS_17_c + Miglustat + Sex + Error(SampleID)	1, 47	0.12	10.89
CA14	ENSG00000118298	OID21401	Q9ULX7	Oncology	Miglustat	9.97e-04	1.47e-01	0.208	-0.162	Non-significant	NPX ~ ANO_c * Age_c + NSS_17_c + Miglustat + Sex + Error(SampleID)	1, 47	0.10	12.33
NTRK2	ENSG00000148053	OID20136	Q16620	Cardiometabolic	Miglustat	1.88e-03	1.47e-01	0.195	-0.161	Non-significant	NPX ~ ANO_c * Age_c + NSS_17_c + Miglustat + Sex + Error(SampleID)	1, 45	0.11	10.91
LAMB1	ENSG00000091136	OID30280	P07942	Cardiometabolic_II	Miglustat	9.50e-04	1.47e-01	0.205	-0.151	Non-significant	NPX ~ ANO_c * Age_c + NSS_17_c + Miglustat + Sex + Error(SampleID)	1, 48	0.09	12.41
PKD1	ENSG00000008710	OID30328	P98161	Cardiometabolic_II	Miglustat	2.26e-03	1.47e-01	0.182	-0.143	Non-significant	NPX ~ ANO_c * Age_c + NSS_17_c + Miglustat + Sex + Error(SampleID)	1, 47	0.10	10.44
CD34	ENSG00000174059	OID21025	P28906	Neurology	Miglustat	1.20e-03	1.47e-01	0.198	-0.143	Non-significant	NPX ~ ANO_c * Age_c + NSS_17_c + Miglustat + Sex + Error(SampleID)	1, 48	0.09	11.85
ERBB2	ENSG00000141736	OID21520	P04626	Oncology	Miglustat	1.16e-03	1.47e-01	0.199	-0.133	Non-significant	NPX ~ ANO_c * Age_c + NSS_17_c + Miglustat + Sex + Error(SampleID)	1, 48	0.07	11.95
C1RL	ENSG00000139178	OID30721	Q9NZP8	Inflammation_II	Miglustat	1.80e-03	1.47e-01	0.189	-0.13	Non-significant	NPX ~ ANO_c * Age_c + NSS_17_c + Miglustat + Sex + Error(SampleID)	1, 47	0.08	10.95
ROBO2	ENSG00000185008	OID21007	Q9HCK4	Neurology	Miglustat	1.91e-03	1.47e-01	0.184	-0.112	Non-significant	NPX ~ ANO_c * Age_c + NSS_17_c + Miglustat + Sex + Error(SampleID)	1, 48	0.06	10.79
ERBB3	ENSG00000065361	OID20705	P21860	Inflammation	Miglustat	2.32e-03	1.47e-01	0.177	-0.093	Non-significant	NPX ~ ANO_c * Age_c + NSS_17_c + Miglustat + Sex + Error(SampleID)	1, 48	0.04	10.35
IL6ST	ENSG00000134352	OID20147	P40189	Cardiometabolic	Miglustat	2.39e-03	1.47e-01	0.187	-0.09	Non-significant	NPX ~ ANO_c * Age_c + NSS_17_c + Miglustat + Sex + Error(SampleID)	1, 45	0.04	10.36
NEO1	ENSG00000067141	OID31066	Q92859	Neurology_II	Miglustat	1.03e-03	1.47e-01	0.203	-0.085	Non-significant	NPX ~ ANO_c * Age_c + NSS_17_c + Miglustat + Sex + Error(SampleID)	1, 48	0.03	12.21
IL5RA	ENSG00000091181	OID20601	Q01344	Inflammation	Age_c	1.84e-02	1.48e-01	0.12	0.041	Non-significant	NPX ~ ANO_c * Age_c + NSS_17_c + Miglustat + Sex + Error(SampleID)	1, 44	0.44	6.00
CTRB1	ENSG00000168925	OID21150	P17538	Neurology	Age_c	1.85e-02	1.48e-01	0.11	0.036	Non-significant	NPX ~ ANO_c * Age_c + NSS_17_c + Miglustat + Sex + Error(SampleID)	1, 48	0.47	5.94
TALDO1	ENSG00000177156	OID30414	P37837	Cardiometabolic_II	Age_c	1.84e-02	1.48e-01	0.11	-0.033	Non-significant	NPX ~ ANO_c * Age_c + NSS_17_c + Miglustat + Sex + Error(SampleID)	1, 48	0.38	5.96
SEPTIN9	ENSG00000184640	OID21279	Q9UHD8	Oncology	Age_c	1.84e-02	1.48e-01	0.117	-0.031	Non-significant	NPX ~ ANO_c * Age_c + NSS_17_c + Miglustat + Sex + Error(SampleID)	1, 45	0.31	5.98
CTHRC1	ENSG00000164932	OID30393	Q96CG8	Cardiometabolic_II	Age_c	1.83e-02	1.48e-01	0.111	-0.024	Non-significant	NPX ~ ANO_c * Age_c + NSS_17_c + Miglustat + Sex + Error(SampleID)	1, 48	0.20	5.97
CFHR5	ENSG00000134389	OID30716	Q9BXR6	Inflammation_II	Age_c	1.83e-02	1.48e-01	0.111	0.023	Non-significant	NPX ~ ANO_c * Age_c + NSS_17_c + Miglustat + Sex + Error(SampleID)	1, 48	0.19	5.97
DLL1	ENSG00000198719	OID21525	O00548	Oncology	Age_c	1.85e-02	1.48e-01	0.11	-0.019	Non-significant	NPX ~ ANO_c * Age_c + NSS_17_c + Miglustat + Sex + Error(SampleID)	1, 48	0.13	5.94
CERT		OID20857	Q9Y5P4	Neurology	Age_c	1.87e-02	1.48e-01	0.119	-0.051	Non-significant	NPX ~ ANO_c * Age_c + NSS_17_c + Miglustat + Sex + Error(SampleID)	1, 44	0.85	5.96
HIP1R	ENSG00000130787	OID31141	O75146	Neurology_II	Age_c	1.87e-02	1.48e-01	0.11	-0.026	Non-significant	NPX ~ ANO_c * Age_c + NSS_17_c + Miglustat + Sex + Error(SampleID)	1, 48	0.25	5.93
DKK3	ENSG00000050165	OID20264	Q9UBP4	Cardiometabolic	Age_c	1.87e-02	1.48e-01	0.11	-0.021	Non-significant	NPX ~ ANO_c * Age_c + NSS_17_c + Miglustat + Sex + Error(SampleID)	1, 48	0.16	5.93
CORO1A	ENSG00000102879	OID20286	P31146	Cardiometabolic	ANO_c:Age_c	3.06e-02	1.49e-01	0.094	0.002	Non-significant	NPX ~ ANO_c * Age_c + NSS_17_c + Miglustat + Sex + Error(SampleID)	1, 48	0.89	4.96
EDNRB	ENSG00000136160	OID30421	P24530	Inflammation_II	NSS_17_c	5.16e-03	1.49e-01	0.152	-0.044	Non-significant	NPX ~ ANO_c * Age_c + NSS_17_c + Miglustat + Sex + Error(SampleID)	1, 48	1.01	8.59
SELPLG	ENSG00000110876	OID20560	Q14242	Inflammation	NSS_17_c	5.15e-03	1.49e-01	0.165	-0.012	Non-significant	NPX ~ ANO_c * Age_c + NSS_17_c + Miglustat + Sex + Error(SampleID)	1, 44	0.07	8.67
DECR1	ENSG00000104325	OID20579	Q16698	Inflammation	ANO_c:Age_c	3.09e-02	1.50e-01	0.102	0.002	Non-significant	NPX ~ ANO_c * Age_c + NSS_17_c + Miglustat + Sex + Error(SampleID)	1, 44	0.87	4.97
ANXA11	ENSG00000122359	OID20583	P50995	Inflammation	ANO_c:Age_c	3.10e-02	1.50e-01	0.101	0	Non-significant	NPX ~ ANO_c * Age_c + NSS_17_c + Miglustat + Sex + Error(SampleID)	1, 44	0.05	4.97
ITPA	ENSG00000125877	OID30082	Q9BY32	Cardiometabolic_II	ANO_c:Age_c	3.11e-02	1.50e-01	0.093	0.003	Non-significant	NPX ~ ANO_c * Age_c + NSS_17_c + Miglustat + Sex + Error(SampleID)	1, 48	2.44	4.93
PCDH9	ENSG00000184226	OID31516	Q9HC56	Oncology_II	Miglustat	2.57e-03	1.50e-01	0.174	-0.21	Non-significant	NPX ~ ANO_c * Age_c + NSS_17_c + Miglustat + Sex + Error(SampleID)	1, 48	0.22	10.12
YARS1	ENSG00000134684	OID31494	P54577	Oncology_II	ANO_c:Age_c	3.13e-02	1.51e-01	0.093	0.004	Non-significant	NPX ~ ANO_c * Age_c + NSS_17_c + Miglustat + Sex + Error(SampleID)	1, 48	5.97	4.92
SPINT1	ENSG00000166145	OID21109	O43278	Neurology	ANO_c:Age_c	3.14e-02	1.51e-01	0.093	0	Non-significant	NPX ~ ANO_c * Age_c + NSS_17_c + Miglustat + Sex + Error(SampleID)	1, 48	0.08	4.91
DDT	ENSG00000099977	OID30372	P30046	Cardiometabolic_II	ANO_c:Age_c	3.15e-02	1.51e-01	0.093	0.002	Non-significant	NPX ~ ANO_c * Age_c + NSS_17_c + Miglustat + Sex + Error(SampleID)	1, 48	1.12	4.91
PRRT3	ENSG00000163704	OID30276	Q5FWE3	Cardiometabolic_II	NSS_17_c	5.70e-03	1.51e-01	0.149	-0.061	Non-significant	NPX ~ ANO_c * Age_c + NSS_17_c + Miglustat + Sex + Error(SampleID)	1, 48	2.03	8.38
IL6	ENSG00000136244	OID20911	P05231	Neurology	NSS_17_c	5.41e-03	1.51e-01	0.156	0.058	Non-significant	NPX ~ ANO_c * Age_c + NSS_17_c + Miglustat + Sex + Error(SampleID)	1, 46	1.77	8.52
PPY	ENSG00000108849	OID21516	P01298	Oncology	NSS_17_c	5.77e-03	1.51e-01	0.148	-0.045	Non-significant	NPX ~ ANO_c * Age_c + NSS_17_c + Miglustat + Sex + Error(SampleID)	1, 48	1.09	8.35
PBLD	ENSG00000108187	OID20839	P30039	Neurology	NSS_17_c	5.70e-03	1.51e-01	0.161	-0.035	Non-significant	NPX ~ ANO_c * Age_c + NSS_17_c + Miglustat + Sex + Error(SampleID)	1, 44	0.60	8.45
LRP2	ENSG00000081479	OID30960	P98164	Neurology_II	NSS_17_c	5.59e-03	1.51e-01	0.152	0.025	Non-significant	NPX ~ ANO_c * Age_c + NSS_17_c + Miglustat + Sex + Error(SampleID)	1, 47	0.35	8.44
PDCD1	ENSG00000188389	OID21396	Q15116	Oncology	NSS_17_c	5.65e-03	1.51e-01	0.152	-0.021	Non-significant	NPX ~ ANO_c * Age_c + NSS_17_c + Miglustat + Sex + Error(SampleID)	1, 47	0.23	8.41
DSCAM	ENSG00000171587	OID30993	O60469	Neurology_II	NSS_17_c	5.77e-03	1.51e-01	0.148	-0.019	Non-significant	NPX ~ ANO_c * Age_c + NSS_17_c + Miglustat + Sex + Error(SampleID)	1, 48	0.20	8.35
ULBP2	ENSG00000131015	OID20919	Q9BZM5	Neurology	NSS_17_c	5.36e-03	1.51e-01	0.157	-0.017	Non-significant	NPX ~ ANO_c * Age_c + NSS_17_c + Miglustat + Sex + Error(SampleID)	1, 46	0.16	8.54
ASPN	ENSG00000106819	OID30315	Q9BXN1	Cardiometabolic_II	NSS_17_c	5.55e-03	1.51e-01	0.152	-0.013	Non-significant	NPX ~ ANO_c * Age_c + NSS_17_c + Miglustat + Sex + Error(SampleID)	1, 47	0.09	8.45
DIPK2B	ENSG00000147113	OID30582	Q9H7Y0	Inflammation_II	NSS_17_c	5.41e-03	1.51e-01	0.15	-0.013	Non-significant	NPX ~ ANO_c * Age_c + NSS_17_c + Miglustat + Sex + Error(SampleID)	1, 48	0.08	8.49
PRTG	ENSG00000166450	OID21443	Q2VWP7	Oncology	ANO_c:Age_c	3.17e-02	1.52e-01	0.094	0	Non-significant	NPX ~ ANO_c * Age_c + NSS_17_c + Miglustat + Sex + Error(SampleID)	1, 47	0.07	4.90
MAP2K1	ENSG00000169032	OID31468	Q02750	Oncology_II	ANO_c:Age_c	3.18e-02	1.52e-01	0.093	0.002	Non-significant	NPX ~ ANO_c * Age_c + NSS_17_c + Miglustat + Sex + Error(SampleID)	1, 48	1.32	4.89
IL33	ENSG00000137033	OID20428	O95760	Inflammation	ANO_c:Age_c	3.20e-02	1.53e-01	0.094	0.001	Non-significant	NPX ~ ANO_c * Age_c + NSS_17_c + Miglustat + Sex + Error(SampleID)	1, 47	0.74	4.88
NUDT5	ENSG00000165609	OID21115	Q9UKK9	Neurology	ANO_c:Age_c	3.22e-02	1.53e-01	0.092	0.001	Non-significant	NPX ~ ANO_c * Age_c + NSS_17_c + Miglustat + Sex + Error(SampleID)	1, 48	0.70	4.87
NCR1	ENSG00000189430	OID20566	O76036	Inflammation	ANO_c:Age_c	3.23e-02	1.54e-01	0.1	0.001	Non-significant	NPX ~ ANO_c * Age_c + NSS_17_c + Miglustat + Sex + Error(SampleID)	1, 44	0.22	4.89
TDRKH	ENSG00000182134	OID20875	Q9Y2W6	Neurology	ANO_c:Age_c	3.25e-02	1.54e-01	0.1	0.001	Non-significant	NPX ~ ANO_c * Age_c + NSS_17_c + Miglustat + Sex + Error(SampleID)	1, 44	0.52	4.88
CLEC14A	ENSG00000176435	OID21090	Q86T13	Neurology	ANO_c:Age_c	3.25e-02	1.54e-01	0.092	0	Non-significant	NPX ~ ANO_c * Age_c + NSS_17_c + Miglustat + Sex + Error(SampleID)	1, 48	0.09	4.85
GIPC2	ENSG00000137960	OID31153	Q8TF65	Neurology_II	ANO_c:Age_c	3.26e-02	1.54e-01	0.092	0.001	Non-significant	NPX ~ ANO_c * Age_c + NSS_17_c + Miglustat + Sex + Error(SampleID)	1, 48	0.56	4.85
MYL3	ENSG00000160808	OID30251	P08590	Cardiometabolic_II	Age_c	1.96e-02	1.54e-01	0.108	0.067	Non-significant	NPX ~ ANO_c * Age_c + NSS_17_c + Miglustat + Sex + Error(SampleID)	1, 48	1.64	5.83
LYZL2	ENSG00000151033	OID31180	Q7Z4W2	Oncology_II	Age_c	1.97e-02	1.54e-01	0.108	0.047	Non-significant	NPX ~ ANO_c * Age_c + NSS_17_c + Miglustat + Sex + Error(SampleID)	1, 48	0.80	5.82
KCTD5	ENSG00000167977	OID31148	Q9NXV2	Neurology_II	Age_c	1.97e-02	1.54e-01	0.108	-0.028	Non-significant	NPX ~ ANO_c * Age_c + NSS_17_c + Miglustat + Sex + Error(SampleID)	1, 48	0.29	5.82
PRKAR1A	ENSG00000108946	OID20146	P10644	Cardiometabolic	Age_c	1.98e-02	1.54e-01	0.115	-0.043	Non-significant	NPX ~ ANO_c * Age_c + NSS_17_c + Miglustat + Sex + Error(SampleID)	1, 45	0.61	5.84
VWA1	ENSG00000179403	OID21421	Q6PCB0	Oncology	NSS_17_c	5.97e-03	1.55e-01	0.15	0.023	Non-significant	NPX ~ ANO_c * Age_c + NSS_17_c + Miglustat + Sex + Error(SampleID)	1, 47	0.27	8.30
ART3	ENSG00000156219	OID20346	Q13508	Cardiometabolic	NSS_17_c	6.01e-03	1.55e-01	0.147	-0.016	Non-significant	NPX ~ ANO_c * Age_c + NSS_17_c + Miglustat + Sex + Error(SampleID)	1, 48	0.13	8.26
SLITRK6	ENSG00000184564	OID20094	Q9H5Y7	Cardiometabolic	Age_c	1.99e-02	1.55e-01	0.117	-0.026	Non-significant	NPX ~ ANO_c * Age_c + NSS_17_c + Miglustat + Sex + Error(SampleID)	1, 44	0.18	5.84
CELA3A	ENSG00000142789	OID20298	P09093	Cardiometabolic	Sex	1.07e-03	1.55e-01	0.202	-0.334	Non-significant	NPX ~ ANO_c * Age_c + NSS_17_c + Miglustat + Sex + Error(SampleID)	1, 48	0.46	12.13
FABP4	ENSG00000170323	OID20245	P15090	Cardiometabolic	Sex	1.09e-03	1.55e-01	0.201	-0.253	Non-significant	NPX ~ ANO_c * Age_c + NSS_17_c + Miglustat + Sex + Error(SampleID)	1, 48	0.27	12.09
FKBP5	ENSG00000096060	OID20937	Q13451	Neurology	ANO_c:Age_c	3.29e-02	1.55e-01	0.095	0.002	Non-significant	NPX ~ ANO_c * Age_c + NSS_17_c + Miglustat + Sex + Error(SampleID)	1, 46	1.18	4.84
SHBG	ENSG00000129214	OID30685	P04278	Inflammation_II	ANO_c:Age_c	3.29e-02	1.55e-01	0.091	0.001	Non-significant	NPX ~ ANO_c * Age_c + NSS_17_c + Miglustat + Sex + Error(SampleID)	1, 48	0.41	4.82
CD3E	ENSG00000198851	OID31302	P07766	Oncology_II	ANO_c:Age_c	3.30e-02	1.55e-01	0.095	0.003	Non-significant	NPX ~ ANO_c * Age_c + NSS_17_c + Miglustat + Sex + Error(SampleID)	1, 46	2.66	4.83
UBAC1	ENSG00000130560	OID21336	Q9BSL1	Oncology	ANO_c:Age_c	3.32e-02	1.56e-01	0.097	0.001	Non-significant	NPX ~ ANO_c * Age_c + NSS_17_c + Miglustat + Sex + Error(SampleID)	1, 45	0.67	4.83
COL15A1	ENSG00000204291	OID30396	P39059	Cardiometabolic_II	ANO_c:Age_c	3.32e-02	1.56e-01	0.091	0.001	Non-significant	NPX ~ ANO_c * Age_c + NSS_17_c + Miglustat + Sex + Error(SampleID)	1, 48	0.21	4.81
SEMA7A	ENSG00000138623	OID20283	O75326	Cardiometabolic	ANO_c:Age_c	3.32e-02	1.56e-01	0.091	0.001	Non-significant	NPX ~ ANO_c * Age_c + NSS_17_c + Miglustat + Sex + Error(SampleID)	1, 48	0.13	4.81
AARSD1	ENSG00000266967	OID21311	Q9BTE6	Oncology	ANO_c:Age_c	3.33e-02	1.56e-01	0.097	0.003	Non-significant	NPX ~ ANO_c * Age_c + NSS_17_c + Miglustat + Sex + Error(SampleID)	1, 45	2.70	4.82
CHGB	ENSG00000089199	OID21038	P05060	Neurology	Age_c	2.02e-02	1.57e-01	0.107	-0.048	Non-significant	NPX ~ ANO_c * Age_c + NSS_17_c + Miglustat + Sex + Error(SampleID)	1, 48	0.84	5.78
PSME1	ENSG00000092010	OID20969	Q06323	Neurology	ANO_c:Age_c	3.36e-02	1.57e-01	0.094	0.001	Non-significant	NPX ~ ANO_c * Age_c + NSS_17_c + Miglustat + Sex + Error(SampleID)	1, 46	0.70	4.80
KRT5	ENSG00000186081	OID20860	P13647	Neurology	ANO_c:Age_c	3.37e-02	1.57e-01	0.098	-0.001	Non-significant	NPX ~ ANO_c * Age_c + NSS_17_c + Miglustat + Sex + Error(SampleID)	1, 44	0.52	4.81
IL6ST	ENSG00000134352	OID20147	P40189	Cardiometabolic	ANO_c:Age_c	3.37e-02	1.57e-01	0.096	0	Non-significant	NPX ~ ANO_c * Age_c + NSS_17_c + Miglustat + Sex + Error(SampleID)	1, 45	0.04	4.80
TMPRSS11B	ENSG00000185873	OID30852	Q86T26	Neurology_II	Age_c	2.03e-02	1.57e-01	0.107	0.072	Non-significant	NPX ~ ANO_c * Age_c + NSS_17_c + Miglustat + Sex + Error(SampleID)	1, 48	1.94	5.76
PAXX	ENSG00000148362	OID30591	Q9BUH6	Inflammation_II	ANO_c:Age_c	3.38e-02	1.57e-01	0.09	0.001	Non-significant	NPX ~ ANO_c * Age_c + NSS_17_c + Miglustat + Sex + Error(SampleID)	1, 48	0.49	4.77
NPHS1	ENSG00000161270	OID30540	O60500	Inflammation_II	Age_c	2.04e-02	1.58e-01	0.107	-0.023	Non-significant	NPX ~ ANO_c * Age_c + NSS_17_c + Miglustat + Sex + Error(SampleID)	1, 48	0.19	5.75
ATP2B4	ENSG00000058668	OID30062	P23634	Cardiometabolic_II	Age_c	2.06e-02	1.58e-01	0.107	0.088	Non-significant	NPX ~ ANO_c * Age_c + NSS_17_c + Miglustat + Sex + Error(SampleID)	1, 48	2.89	5.74
ENTR1	ENSG00000165689	OID30231	Q96C92	Cardiometabolic_II	Age_c	2.06e-02	1.58e-01	0.107	-0.044	Non-significant	NPX ~ ANO_c * Age_c + NSS_17_c + Miglustat + Sex + Error(SampleID)	1, 48	0.72	5.74
LCAT	ENSG00000213398	OID30677	P04180	Inflammation_II	Miglustat	2.79e-03	1.60e-01	0.172	-0.118	Non-significant	NPX ~ ANO_c * Age_c + NSS_17_c + Miglustat + Sex + Error(SampleID)	1, 48	0.07	9.94
AXIN1	ENSG00000103126	OID20582	O15169	Inflammation	ANO_c:Age_c	3.44e-02	1.60e-01	0.098	0.001	Non-significant	NPX ~ ANO_c * Age_c + NSS_17_c + Miglustat + Sex + Error(SampleID)	1, 44	0.63	4.77
TNFRSF6B	ENSG00000243509	OID20964	O95407	Neurology	Miglustat	2.85e-03	1.60e-01	0.178	-0.375	Non-significant	NPX ~ ANO_c * Age_c + NSS_17_c + Miglustat + Sex + Error(SampleID)	1, 46	0.67	9.94
SCG3	ENSG00000104112	OID20728	Q8WXD2	Inflammation	NSS_17_c	6.27e-03	1.60e-01	0.146	-0.019	Non-significant	NPX ~ ANO_c * Age_c + NSS_17_c + Miglustat + Sex + Error(SampleID)	1, 48	0.20	8.17
HEXIM1	ENSG00000186834	OID20589	O94992	Inflammation	ANO_c:Age_c	3.46e-02	1.61e-01	0.097	0.002	Non-significant	NPX ~ ANO_c * Age_c + NSS_17_c + Miglustat + Sex + Error(SampleID)	1, 44	1.14	4.75
AIFM1	ENSG00000156709	OID21287	O95831	Oncology	ANO_c:Age_c	3.48e-02	1.61e-01	0.095	0.002	Non-significant	NPX ~ ANO_c * Age_c + NSS_17_c + Miglustat + Sex + Error(SampleID)	1, 45	1.43	4.74
CALB2	ENSG00000172137	OID20801	P22676	Neurology	Age_c	2.10e-02	1.61e-01	0.115	-0.039	Non-significant	NPX ~ ANO_c * Age_c + NSS_17_c + Miglustat + Sex + Error(SampleID)	1, 44	0.51	5.73
PNMA2	ENSG00000240694	OID30842	Q9UL42	Neurology_II	Age_c	2.11e-02	1.62e-01	0.106	0.08	Non-significant	NPX ~ ANO_c * Age_c + NSS_17_c + Miglustat + Sex + Error(SampleID)	1, 48	2.40	5.68
CD79B	ENSG00000007312	OID20635	P40259	Inflammation	NSS_17_c	6.39e-03	1.62e-01	0.148	-0.023	Non-significant	NPX ~ ANO_c * Age_c + NSS_17_c + Miglustat + Sex + Error(SampleID)	1, 47	0.28	8.15
PDRG1	ENSG00000088356	OID30912	Q9NUG6	Neurology_II	Age_c	2.14e-02	1.62e-01	0.108	0.095	Non-significant	NPX ~ ANO_c * Age_c + NSS_17_c + Miglustat + Sex + Error(SampleID)	1, 47	3.12	5.67
GIT1	ENSG00000108262	OID30533	Q9Y2X7	Inflammation_II	Age_c	2.13e-02	1.62e-01	0.106	-0.056	Non-significant	NPX ~ ANO_c * Age_c + NSS_17_c + Miglustat + Sex + Error(SampleID)	1, 48	1.18	5.66
DNPEP	ENSG00000123992	OID31118	Q9ULA0	Neurology_II	Age_c	2.15e-02	1.62e-01	0.105	-0.056	Non-significant	NPX ~ ANO_c * Age_c + NSS_17_c + Miglustat + Sex + Error(SampleID)	1, 48	1.16	5.65
LPO	ENSG00000167419	OID20963	P22079	Neurology	Age_c	2.14e-02	1.62e-01	0.11	-0.046	Non-significant	NPX ~ ANO_c * Age_c + NSS_17_c + Miglustat + Sex + Error(SampleID)	1, 46	0.74	5.68
SIGLEC8	ENSG00000105366	OID30261	Q9NYZ4	Cardiometabolic_II	Age_c	2.15e-02	1.62e-01	0.105	-0.028	Non-significant	NPX ~ ANO_c * Age_c + NSS_17_c + Miglustat + Sex + Error(SampleID)	1, 48	0.31	5.64
FLT3	ENSG00000122025	OID21272	P36888	Oncology	Age_c	2.13e-02	1.62e-01	0.117	-0.025	Non-significant	NPX ~ ANO_c * Age_c + NSS_17_c + Miglustat + Sex + Error(SampleID)	1, 43	0.15	5.71
HRC	ENSG00000130528	OID30211	P23327	Cardiometabolic_II	Age_c	2.15e-02	1.62e-01	0.105	0.022	Non-significant	NPX ~ ANO_c * Age_c + NSS_17_c + Miglustat + Sex + Error(SampleID)	1, 48	0.19	5.65
RBP1	ENSG00000114115	OID30913	P09455	Neurology_II	ANO_c:Age_c	3.50e-02	1.62e-01	0.091	0.001	Non-significant	NPX ~ ANO_c * Age_c + NSS_17_c + Miglustat + Sex + Error(SampleID)	1, 47	0.69	4.71
SAFB2	ENSG00000130254	OID31012	Q14151	Neurology_II	ANO_c:Age_c	3.51e-02	1.62e-01	0.089	0.001	Non-significant	NPX ~ ANO_c * Age_c + NSS_17_c + Miglustat + Sex + Error(SampleID)	1, 48	0.37	4.70
SIT1	ENSG00000137078	OID20462	Q9Y3P8	Inflammation	Age_c	2.16e-02	1.62e-01	0.107	-0.035	Non-significant	NPX ~ ANO_c * Age_c + NSS_17_c + Miglustat + Sex + Error(SampleID)	1, 47	0.47	5.65
CDH4	ENSG00000179242	OID30875	P55283	Neurology_II	NSS_17_c	6.63e-03	1.62e-01	0.144	-0.068	Non-significant	NPX ~ ANO_c * Age_c + NSS_17_c + Miglustat + Sex + Error(SampleID)	1, 48	2.59	8.06
IL6	ENSG00000136244	OID20101	P05231	Cardiometabolic	NSS_17_c	6.62e-03	1.62e-01	0.156	0.059	Non-significant	NPX ~ ANO_c * Age_c + NSS_17_c + Miglustat + Sex + Error(SampleID)	1, 44	1.89	8.13
SERPINB9	ENSG00000170542	OID20932	P50453	Neurology	NSS_17_c	6.56e-03	1.62e-01	0.15	-0.016	Non-significant	NPX ~ ANO_c * Age_c + NSS_17_c + Miglustat + Sex + Error(SampleID)	1, 46	0.14	8.11
LYVE1	ENSG00000133800	OID30728	Q9Y5Y7	Inflammation_II	NSS_17_c	6.62e-03	1.62e-01	0.147	-0.015	Non-significant	NPX ~ ANO_c * Age_c + NSS_17_c + Miglustat + Sex + Error(SampleID)	1, 47	0.13	8.07
EIF4G1	ENSG00000114867	OID20625	Q04637	Inflammation	Age_c	2.18e-02	1.62e-01	0.107	-0.074	Non-significant	NPX ~ ANO_c * Age_c + NSS_17_c + Miglustat + Sex + Error(SampleID)	1, 47	1.89	5.63
AKR7L	ENSG00000211454	OID30488	Q8NHP1	Inflammation_II	Age_c	2.18e-02	1.62e-01	0.105	0.049	Non-significant	NPX ~ ANO_c * Age_c + NSS_17_c + Miglustat + Sex + Error(SampleID)	1, 48	0.91	5.62
THOP1	ENSG00000172009	OID20194	P52888	Cardiometabolic	Age_c	2.20e-02	1.63e-01	0.111	-0.03	Non-significant	NPX ~ ANO_c * Age_c + NSS_17_c + Miglustat + Sex + Error(SampleID)	1, 45	0.30	5.63
TNFRSF4	ENSG00000186827	OID20653	P43489	Inflammation	NSS_17_c	6.73e-03	1.63e-01	0.146	-0.015	Non-significant	NPX ~ ANO_c * Age_c + NSS_17_c + Miglustat + Sex + Error(SampleID)	1, 47	0.13	8.04
NLGN1	ENSG00000169760	OID30900	Q8N2Q7	Neurology_II	ANO_c:Age_c	3.57e-02	1.64e-01	0.091	0.002	Non-significant	NPX ~ ANO_c * Age_c + NSS_17_c + Miglustat + Sex + Error(SampleID)	1, 47	1.66	4.68
EDN1	ENSG00000078401	OID30224	P05305	Cardiometabolic_II	NSS_17_c	6.90e-03	1.65e-01	0.142	-0.023	Non-significant	NPX ~ ANO_c * Age_c + NSS_17_c + Miglustat + Sex + Error(SampleID)	1, 48	0.31	7.97
PTPRR	ENSG00000153233	OID31099	Q15256	Neurology_II	NSS_17_c	6.90e-03	1.65e-01	0.142	-0.023	Non-significant	NPX ~ ANO_c * Age_c + NSS_17_c + Miglustat + Sex + Error(SampleID)	1, 48	0.30	7.97
NFATC3	ENSG00000072736	OID20470	Q12968	Inflammation	ANO_c:Age_c	3.59e-02	1.65e-01	0.09	0.001	Non-significant	NPX ~ ANO_c * Age_c + NSS_17_c + Miglustat + Sex + Error(SampleID)	1, 47	0.67	4.66
TNFRSF10A	ENSG00000104689	OID20967	O00220	Neurology	ANO_c:Age_c	3.59e-02	1.65e-01	0.092	0.001	Non-significant	NPX ~ ANO_c * Age_c + NSS_17_c + Miglustat + Sex + Error(SampleID)	1, 46	0.19	4.67
SORT1	ENSG00000134243	OID20213	Q99523	Cardiometabolic	ANO_c:Age_c	3.58e-02	1.65e-01	0.094	0.001	Non-significant	NPX ~ ANO_c * Age_c + NSS_17_c + Miglustat + Sex + Error(SampleID)	1, 45	0.15	4.68
NFIC	ENSG00000141905	OID30988	P08651	Neurology_II	ANO_c:Age_c	3.60e-02	1.65e-01	0.088	0.001	Non-significant	NPX ~ ANO_c * Age_c + NSS_17_c + Miglustat + Sex + Error(SampleID)	1, 48	0.37	4.65
SORCS2	ENSG00000184985	OID21262	Q96PQ0	Oncology	ANO_c:Age_c	3.62e-02	1.65e-01	0.098	0.002	Non-significant	NPX ~ ANO_c * Age_c + NSS_17_c + Miglustat + Sex + Error(SampleID)	1, 43	1.12	4.68
PIKFYVE	ENSG00000115020	OID30465	Q9Y2I7	Inflammation_II	ANO_c:Age_c	3.64e-02	1.65e-01	0.088	0.002	Non-significant	NPX ~ ANO_c * Age_c + NSS_17_c + Miglustat + Sex + Error(SampleID)	1, 48	0.85	4.64
CCL7	ENSG00000108688	OID20523	P80098	Inflammation	ANO_c:Age_c	3.64e-02	1.65e-01	0.096	0.001	Non-significant	NPX ~ ANO_c * Age_c + NSS_17_c + Miglustat + Sex + Error(SampleID)	1, 44	0.70	4.66
CACNB3	ENSG00000167535	OID31039	P54284	Neurology_II	ANO_c:Age_c	3.64e-02	1.65e-01	0.088	0.001	Non-significant	NPX ~ ANO_c * Age_c + NSS_17_c + Miglustat + Sex + Error(SampleID)	1, 48	0.73	4.63
ANXA4	ENSG00000196975	OID20123	P09525	Cardiometabolic	ANO_c:Age_c	3.64e-02	1.65e-01	0.094	0.001	Non-significant	NPX ~ ANO_c * Age_c + NSS_17_c + Miglustat + Sex + Error(SampleID)	1, 45	0.33	4.65
PLA2G1B	ENSG00000170890	OID20252	P04054	Cardiometabolic	ANO_c:Age_c	3.64e-02	1.65e-01	0.088	-0.001	Non-significant	NPX ~ ANO_c * Age_c + NSS_17_c + Miglustat + Sex + Error(SampleID)	1, 48	0.19	4.63
NGF	ENSG00000134259	OID20920	P01138	Neurology	ANO_c:Age_c	3.64e-02	1.65e-01	0.092	0	Non-significant	NPX ~ ANO_c * Age_c + NSS_17_c + Miglustat + Sex + Error(SampleID)	1, 46	0.01	4.65
IFIT3	ENSG00000119917	OID31283	O14879	Oncology_II	ANO_c:Age_c	3.65e-02	1.65e-01	0.092	0.003	Non-significant	NPX ~ ANO_c * Age_c + NSS_17_c + Miglustat + Sex + Error(SampleID)	1, 46	2.84	4.64
CDC27	ENSG00000004897	OID21238	P30260	Oncology	ANO_c:Age_c	3.66e-02	1.65e-01	0.098	0.002	Non-significant	NPX ~ ANO_c * Age_c + NSS_17_c + Miglustat + Sex + Error(SampleID)	1, 43	1.54	4.65
INPPL1	ENSG00000165458	OID21314	O15357	Oncology	ANO_c:Age_c	3.69e-02	1.66e-01	0.093	0.001	Non-significant	NPX ~ ANO_c * Age_c + NSS_17_c + Miglustat + Sex + Error(SampleID)	1, 45	0.75	4.63
NPL	ENSG00000135838	OID30329	Q9BXD5	Cardiometabolic_II	ANO_c:Age_c	3.68e-02	1.66e-01	0.089	0.001	Non-significant	NPX ~ ANO_c * Age_c + NSS_17_c + Miglustat + Sex + Error(SampleID)	1, 47	0.62	4.62
IL10RB	ENSG00000243646	OID20696	Q08334	Inflammation	ANO_c:Age_c	3.69e-02	1.66e-01	0.088	0.001	Non-significant	NPX ~ ANO_c * Age_c + NSS_17_c + Miglustat + Sex + Error(SampleID)	1, 48	0.11	4.61
HMCN2	ENSG00000148357	OID30592	Q8NDA2	Inflammation_II	Sex	1.22e-03	1.66e-01	0.198	0.4	Non-significant	NPX ~ ANO_c * Age_c + NSS_17_c + Miglustat + Sex + Error(SampleID)	1, 48	0.68	11.83
CD28	ENSG00000178562	OID21265	P10747	Oncology	NSS_17_c	7.05e-03	1.66e-01	0.157	-0.024	Non-significant	NPX ~ ANO_c * Age_c + NSS_17_c + Miglustat + Sex + Error(SampleID)	1, 43	0.29	8.01
FGFBP1	ENSG00000137440	OID21507	Q14512	Oncology	NSS_17_c	7.07e-03	1.66e-01	0.142	-0.015	Non-significant	NPX ~ ANO_c * Age_c + NSS_17_c + Miglustat + Sex + Error(SampleID)	1, 48	0.12	7.92
RNF41	ENSG00000181852	OID21179	Q9H4P4	Oncology	ANO_c:Age_c	3.70e-02	1.66e-01	0.097	0.001	Non-significant	NPX ~ ANO_c * Age_c + NSS_17_c + Miglustat + Sex + Error(SampleID)	1, 43	0.61	4.63
GIMAP8	ENSG00000171115	OID31194	Q8ND71	Oncology_II	ANO_c:Age_c	3.71e-02	1.66e-01	0.087	0.001	Non-significant	NPX ~ ANO_c * Age_c + NSS_17_c + Miglustat + Sex + Error(SampleID)	1, 48	0.67	4.60
SMOC2	ENSG00000112562	OID20730	Q9H3U7	Inflammation	Miglustat	3.10e-03	1.67e-01	0.168	-0.207	Non-significant	NPX ~ ANO_c * Age_c + NSS_17_c + Miglustat + Sex + Error(SampleID)	1, 48	0.22	9.70
F7	ENSG00000057593	OID20372	P08709	Cardiometabolic	Miglustat	3.06e-03	1.67e-01	0.169	-0.128	Non-significant	NPX ~ ANO_c * Age_c + NSS_17_c + Miglustat + Sex + Error(SampleID)	1, 48	0.08	9.73
CST3	ENSG00000101439	OID20400	P01034	Cardiometabolic	Miglustat	3.14e-03	1.67e-01	0.168	-0.12	Non-significant	NPX ~ ANO_c * Age_c + NSS_17_c + Miglustat + Sex + Error(SampleID)	1, 48	0.07	9.67
NLGN2	ENSG00000169992	OID30878	Q8NFZ4	Neurology_II	Age_c	2.25e-02	1.67e-01	0.104	0.07	Non-significant	NPX ~ ANO_c * Age_c + NSS_17_c + Miglustat + Sex + Error(SampleID)	1, 48	1.89	5.56
CLTA	ENSG00000122705	OID20118	P09496	Cardiometabolic	ANO_c:Age_c	3.73e-02	1.67e-01	0.095	0.001	Non-significant	NPX ~ ANO_c * Age_c + NSS_17_c + Miglustat + Sex + Error(SampleID)	1, 44	0.44	4.61
LGMN	ENSG00000100600	OID20773	Q99538	Inflammation	ANO_c:Age_c	3.74e-02	1.67e-01	0.087	0.001	Non-significant	NPX ~ ANO_c * Age_c + NSS_17_c + Miglustat + Sex + Error(SampleID)	1, 48	0.18	4.58
CPE	ENSG00000109472	OID21392	P16870	Oncology	Age_c	2.26e-02	1.67e-01	0.106	-0.023	Non-significant	NPX ~ ANO_c * Age_c + NSS_17_c + Miglustat + Sex + Error(SampleID)	1, 47	0.19	5.56
PRSS2	ENSG00000275896	OID20364	P07478	Cardiometabolic	Age_c	2.27e-02	1.67e-01	0.104	0.027	Non-significant	NPX ~ ANO_c * Age_c + NSS_17_c + Miglustat + Sex + Error(SampleID)	1, 48	0.27	5.54
EFHD1	ENSG00000115468	OID31044	Q9BUP0	Neurology_II	Age_c	2.27e-02	1.67e-01	0.103	0.035	Non-significant	NPX ~ ANO_c * Age_c + NSS_17_c + Miglustat + Sex + Error(SampleID)	1, 48	0.47	5.54
PGM2	ENSG00000169299	OID30904	Q96G03	Neurology_II	ANO_c:Age_c	3.76e-02	1.68e-01	0.089	0.002	Non-significant	NPX ~ ANO_c * Age_c + NSS_17_c + Miglustat + Sex + Error(SampleID)	1, 47	1.50	4.58
FGF23	ENSG00000118972	OID21411	Q9GZV9	Oncology	ANO_c:Age_c	3.77e-02	1.68e-01	0.089	0.001	Non-significant	NPX ~ ANO_c * Age_c + NSS_17_c + Miglustat + Sex + Error(SampleID)	1, 47	0.79	4.57
STAU1	ENSG00000124214	OID31210	O95793	Oncology_II	Age_c	2.30e-02	1.68e-01	0.103	0.067	Non-significant	NPX ~ ANO_c * Age_c + NSS_17_c + Miglustat + Sex + Error(SampleID)	1, 48	1.74	5.51
FUT8	ENSG00000033170	OID20992	Q9BYC5	Neurology	Age_c	2.30e-02	1.68e-01	0.107	-0.035	Non-significant	NPX ~ ANO_c * Age_c + NSS_17_c + Miglustat + Sex + Error(SampleID)	1, 46	0.43	5.53
DPY30	ENSG00000162961	OID21410	Q9C005	Oncology	Age_c	2.29e-02	1.68e-01	0.105	-0.029	Non-significant	NPX ~ ANO_c * Age_c + NSS_17_c + Miglustat + Sex + Error(SampleID)	1, 47	0.29	5.53
TACC3	ENSG00000013810	OID21285	Q9Y6A5	Oncology	ANO_c:Age_c	3.81e-02	1.69e-01	0.092	0.001	Non-significant	NPX ~ ANO_c * Age_c + NSS_17_c + Miglustat + Sex + Error(SampleID)	1, 45	0.73	4.57
FAM3C	ENSG00000196937	OID20233	Q92520	Cardiometabolic	ANO_c:Age_c	3.81e-02	1.69e-01	0.092	0.001	Non-significant	NPX ~ ANO_c * Age_c + NSS_17_c + Miglustat + Sex + Error(SampleID)	1, 45	0.10	4.57
TNC	ENSG00000041982	OID20359	P24821	Cardiometabolic	Age_c	2.33e-02	1.69e-01	0.103	-0.029	Non-significant	NPX ~ ANO_c * Age_c + NSS_17_c + Miglustat + Sex + Error(SampleID)	1, 48	0.33	5.49
PSMD9	ENSG00000110801	OID21304	O00233	Oncology	ANO_c:Age_c	3.83e-02	1.69e-01	0.092	0.003	Non-significant	NPX ~ ANO_c * Age_c + NSS_17_c + Miglustat + Sex + Error(SampleID)	1, 45	2.49	4.55
PPP1CC	ENSG00000186298	OID31360	P36873	Oncology_II	ANO_c:Age_c	3.83e-02	1.69e-01	0.086	0.001	Non-significant	NPX ~ ANO_c * Age_c + NSS_17_c + Miglustat + Sex + Error(SampleID)	1, 48	0.45	4.54
RNASE6	ENSG00000169413	OID30689	Q93091	Inflammation_II	ANO_c:Age_c	3.84e-02	1.70e-01	0.086	0	Non-significant	NPX ~ ANO_c * Age_c + NSS_17_c + Miglustat + Sex + Error(SampleID)	1, 48	0.09	4.53
RBKS	ENSG00000171174	OID20986	Q9H477	Neurology	ANO_c:Age_c	3.86e-02	1.70e-01	0.09	0.001	Non-significant	NPX ~ ANO_c * Age_c + NSS_17_c + Miglustat + Sex + Error(SampleID)	1, 46	0.75	4.54
GZMA	ENSG00000145649	OID20663	P12544	Inflammation	ANO_c:Age_c	3.86e-02	1.70e-01	0.088	0.001	Non-significant	NPX ~ ANO_c * Age_c + NSS_17_c + Miglustat + Sex + Error(SampleID)	1, 47	0.21	4.53
AKAP12	ENSG00000131016	OID30571	Q02952	Inflammation_II	ANO_c:Age_c	3.86e-02	1.70e-01	0.086	0.001	Non-significant	NPX ~ ANO_c * Age_c + NSS_17_c + Miglustat + Sex + Error(SampleID)	1, 48	0.19	4.52
APBB1IP	ENSG00000077420	OID21359	Q7Z5R6	Oncology	ANO_c:Age_c	3.87e-02	1.70e-01	0.092	0.001	Non-significant	NPX ~ ANO_c * Age_c + NSS_17_c + Miglustat + Sex + Error(SampleID)	1, 45	0.62	4.54
TNN	ENSG00000120332	OID30412	Q9UQP3	Cardiometabolic_II	ANO_c:Age_c	3.88e-02	1.70e-01	0.086	0.001	Non-significant	NPX ~ ANO_c * Age_c + NSS_17_c + Miglustat + Sex + Error(SampleID)	1, 48	0.18	4.51
FHIP2A	ENSG00000151553	OID30187	Q5W0V3	Cardiometabolic_II	ANO_c:Age_c	3.89e-02	1.70e-01	0.086	0.001	Non-significant	NPX ~ ANO_c * Age_c + NSS_17_c + Miglustat + Sex + Error(SampleID)	1, 48	0.51	4.51
PTN	ENSG00000105894	OID20083	P21246	Cardiometabolic	Age_c	2.36e-02	1.70e-01	0.111	-0.069	Non-significant	NPX ~ ANO_c * Age_c + NSS_17_c + Miglustat + Sex + Error(SampleID)	1, 44	1.34	5.50
NXPE4	ENSG00000137634	OID30076	Q6UWF7	Cardiometabolic_II	Age_c	2.35e-02	1.70e-01	0.102	0.062	Non-significant	NPX ~ ANO_c * Age_c + NSS_17_c + Miglustat + Sex + Error(SampleID)	1, 48	1.51	5.47
SFTPD	ENSG00000133661	OID20214	P35247	Cardiometabolic	Age_c	2.35e-02	1.70e-01	0.109	-0.038	Non-significant	NPX ~ ANO_c * Age_c + NSS_17_c + Miglustat + Sex + Error(SampleID)	1, 45	0.49	5.50
LAMP2	ENSG00000005893	OID21035	P13473	Neurology	Age_c	2.36e-02	1.70e-01	0.102	-0.01	Non-significant	NPX ~ ANO_c * Age_c + NSS_17_c + Miglustat + Sex + Error(SampleID)	1, 48	0.04	5.47
ARHGEF12	ENSG00000196914	OID20554	Q9NZN5	Inflammation	ANO_c:Age_c	3.92e-02	1.71e-01	0.093	0.002	Non-significant	NPX ~ ANO_c * Age_c + NSS_17_c + Miglustat + Sex + Error(SampleID)	1, 44	1.55	4.52
TYMP	ENSG00000025708	OID20234	P19971	Cardiometabolic	ANO_c:Age_c	3.92e-02	1.71e-01	0.091	0.001	Non-significant	NPX ~ ANO_c * Age_c + NSS_17_c + Miglustat + Sex + Error(SampleID)	1, 45	0.65	4.51
CD164	ENSG00000135535	OID21080	Q04900	Neurology	ANO_c:Age_c	3.92e-02	1.71e-01	0.086	0.001	Non-significant	NPX ~ ANO_c * Age_c + NSS_17_c + Miglustat + Sex + Error(SampleID)	1, 48	0.17	4.49
PTH1R	ENSG00000160801	OID20571	Q03431	Inflammation	ANO_c:Age_c	3.91e-02	1.71e-01	0.093	0.001	Non-significant	NPX ~ ANO_c * Age_c + NSS_17_c + Miglustat + Sex + Error(SampleID)	1, 44	0.15	4.52
FGF7	ENSG00000140285	OID31241	P21781	Oncology_II	ANO_c:Age_c	3.94e-02	1.71e-01	0.085	0.002	Non-significant	NPX ~ ANO_c * Age_c + NSS_17_c + Miglustat + Sex + Error(SampleID)	1, 48	1.33	4.49
CBLN4	ENSG00000054803	OID21386	Q9NTU7	Oncology	Age_c	2.38e-02	1.71e-01	0.104	-0.013	Non-significant	NPX ~ ANO_c * Age_c + NSS_17_c + Miglustat + Sex + Error(SampleID)	1, 47	0.06	5.46
ADAM9	ENSG00000168615	OID31488	Q13443	Oncology_II	ANO_c:Age_c	3.95e-02	1.71e-01	0.085	0.001	Non-significant	NPX ~ ANO_c * Age_c + NSS_17_c + Miglustat + Sex + Error(SampleID)	1, 48	0.36	4.48
PSME2	ENSG00000100911	OID20989	Q9UL46	Neurology	ANO_c:Age_c	3.96e-02	1.71e-01	0.089	0.002	Non-significant	NPX ~ ANO_c * Age_c + NSS_17_c + Miglustat + Sex + Error(SampleID)	1, 46	0.96	4.49
CRH	ENSG00000147571	OID21257	P06850	Oncology	Age_c	2.40e-02	1.72e-01	0.113	-0.071	Non-significant	NPX ~ ANO_c * Age_c + NSS_17_c + Miglustat + Sex + Error(SampleID)	1, 43	1.29	5.48
TNFRSF13B	ENSG00000240505	OID20702	O14836	Inflammation	Age_c	2.40e-02	1.72e-01	0.102	-0.019	Non-significant	NPX ~ ANO_c * Age_c + NSS_17_c + Miglustat + Sex + Error(SampleID)	1, 48	0.14	5.43
CLPP	ENSG00000125656	OID20910	Q16740	Neurology	ANO_c:Age_c	3.98e-02	1.72e-01	0.089	0.001	Non-significant	NPX ~ ANO_c * Age_c + NSS_17_c + Miglustat + Sex + Error(SampleID)	1, 46	0.80	4.48
IGFBPL1	ENSG00000137142	OID20155	Q8WX77	Cardiometabolic	ANO_c:Age_c	3.98e-02	1.72e-01	0.091	0.001	Non-significant	NPX ~ ANO_c * Age_c + NSS_17_c + Miglustat + Sex + Error(SampleID)	1, 45	0.27	4.48
MOG	ENSG00000204655	OID21384	Q16653	Oncology	Age_c	2.41e-02	1.72e-01	0.104	-0.019	Non-significant	NPX ~ ANO_c * Age_c + NSS_17_c + Miglustat + Sex + Error(SampleID)	1, 47	0.13	5.43
GGACT	ENSG00000134864	OID30290	Q9BVM4	Cardiometabolic_II	ANO_c:Age_c	3.99e-02	1.72e-01	0.087	0.002	Non-significant	NPX ~ ANO_c * Age_c + NSS_17_c + Miglustat + Sex + Error(SampleID)	1, 47	1.33	4.46
MVK	ENSG00000110921	OID20459	Q03426	Inflammation	ANO_c:Age_c	4.02e-02	1.73e-01	0.086	0.002	Non-significant	NPX ~ ANO_c * Age_c + NSS_17_c + Miglustat + Sex + Error(SampleID)	1, 47	1.27	4.45
PMCH	ENSG00000183395	OID30172	P20382	Cardiometabolic_II	NSS_17_c	7.45e-03	1.73e-01	0.14	-0.02	Non-significant	NPX ~ ANO_c * Age_c + NSS_17_c + Miglustat + Sex + Error(SampleID)	1, 48	0.24	7.81
PNLIPRP1	ENSG00000187021	OID31122	P54315	Neurology_II	Age_c	2.44e-02	1.74e-01	0.101	0.051	Non-significant	NPX ~ ANO_c * Age_c + NSS_17_c + Miglustat + Sex + Error(SampleID)	1, 48	1.01	5.40
PROC	ENSG00000115718	OID20402	P04070	Cardiometabolic	Miglustat	3.35e-03	1.74e-01	0.166	-0.154	Non-significant	NPX ~ ANO_c * Age_c + NSS_17_c + Miglustat + Sex + Error(SampleID)	1, 48	0.12	9.53
SLC44A4	ENSG00000204385	OID30897	Q53GD3	Neurology_II	ANO_c:Age_c	4.07e-02	1.75e-01	0.086	0.003	Non-significant	NPX ~ ANO_c * Age_c + NSS_17_c + Miglustat + Sex + Error(SampleID)	1, 47	4.80	4.43
DCTN2	ENSG00000175203	OID21334	Q13561	Oncology	ANO_c:Age_c	4.07e-02	1.75e-01	0.09	0.002	Non-significant	NPX ~ ANO_c * Age_c + NSS_17_c + Miglustat + Sex + Error(SampleID)	1, 45	1.22	4.44
ZNRF4	ENSG00000105428	OID31347	Q8WWF5	Oncology_II	Age_c	2.47e-02	1.75e-01	0.101	0.059	Non-significant	NPX ~ ANO_c * Age_c + NSS_17_c + Miglustat + Sex + Error(SampleID)	1, 48	1.37	5.38
UHRF2	ENSG00000147854	OID30171	Q96PU4	Cardiometabolic_II	Age_c	2.48e-02	1.75e-01	0.101	0.038	Non-significant	NPX ~ ANO_c * Age_c + NSS_17_c + Miglustat + Sex + Error(SampleID)	1, 48	0.58	5.37
FLT4	ENSG00000037280	OID21491	P35916	Oncology	Age_c	2.48e-02	1.75e-01	0.101	-0.02	Non-significant	NPX ~ ANO_c * Age_c + NSS_17_c + Miglustat + Sex + Error(SampleID)	1, 48	0.16	5.37
PRTG	ENSG00000166450	OID21443	Q2VWP7	Oncology	Miglustat	3.45e-03	1.76e-01	0.168	-0.116	Non-significant	NPX ~ ANO_c * Age_c + NSS_17_c + Miglustat + Sex + Error(SampleID)	1, 47	0.07	9.49
NOTCH1	ENSG00000148400	OID20311	P46531	Cardiometabolic	Miglustat	3.50e-03	1.76e-01	0.164	-0.081	Non-significant	NPX ~ ANO_c * Age_c + NSS_17_c + Miglustat + Sex + Error(SampleID)	1, 48	0.04	9.44
TNFRSF13B	ENSG00000240505	OID20702	O14836	Inflammation	ANO_c:Age_c	4.10e-02	1.76e-01	0.084	0.001	Non-significant	NPX ~ ANO_c * Age_c + NSS_17_c + Miglustat + Sex + Error(SampleID)	1, 48	0.14	4.41
TOP1MT	ENSG00000184428	OID31233	Q969P6	Oncology_II	ANO_c:Age_c	4.11e-02	1.76e-01	0.084	-0.002	Non-significant	NPX ~ ANO_c * Age_c + NSS_17_c + Miglustat + Sex + Error(SampleID)	1, 48	1.95	4.41
SSNA1	ENSG00000176101	OID31453	O43805	Oncology_II	ANO_c:Age_c	4.13e-02	1.76e-01	0.084	0.002	Non-significant	NPX ~ ANO_c * Age_c + NSS_17_c + Miglustat + Sex + Error(SampleID)	1, 48	1.62	4.40
NEFL	ENSG00000277586	OID20871	P07196	Neurology	ANO_c:Age_c	4.12e-02	1.76e-01	0.091	0.001	Non-significant	NPX ~ ANO_c * Age_c + NSS_17_c + Miglustat + Sex + Error(SampleID)	1, 44	0.69	4.42
BCAN	ENSG00000132692	OID20998	Q96GW7	Neurology	NSS_17_c	7.63e-03	1.76e-01	0.145	-0.015	Non-significant	NPX ~ ANO_c * Age_c + NSS_17_c + Miglustat + Sex + Error(SampleID)	1, 46	0.13	7.79
DRAXIN	ENSG00000162490	OID20917	Q8NBI3	Neurology	NSS_17_c	7.91e-03	1.76e-01	0.144	-0.042	Non-significant	NPX ~ ANO_c * Age_c + NSS_17_c + Miglustat + Sex + Error(SampleID)	1, 46	1.02	7.71
AKAP12	ENSG00000131016	OID30571	Q02952	Inflammation_II	NSS_17_c	7.84e-03	1.76e-01	0.138	-0.018	Non-significant	NPX ~ ANO_c * Age_c + NSS_17_c + Miglustat + Sex + Error(SampleID)	1, 48	0.19	7.70
MOG	ENSG00000204655	OID21384	Q16653	Oncology	NSS_17_c	7.91e-03	1.76e-01	0.141	-0.015	Non-significant	NPX ~ ANO_c * Age_c + NSS_17_c + Miglustat + Sex + Error(SampleID)	1, 47	0.13	7.70
CDH23	ENSG00000107736	OID31074	Q9H251	Neurology_II	NSS_17_c	7.95e-03	1.76e-01	0.138	-0.014	Non-significant	NPX ~ ANO_c * Age_c + NSS_17_c + Miglustat + Sex + Error(SampleID)	1, 48	0.12	7.67
BOC	ENSG00000144857	OID20116	Q9BWV1	Cardiometabolic	NSS_17_c	7.88e-03	1.76e-01	0.15	-0.013	Non-significant	NPX ~ ANO_c * Age_c + NSS_17_c + Miglustat + Sex + Error(SampleID)	1, 44	0.09	7.75
LAYN	ENSG00000204381	OID20970	Q6UX15	Neurology	ANO_c:Age_c	4.14e-02	1.76e-01	0.087	0.001	Non-significant	NPX ~ ANO_c * Age_c + NSS_17_c + Miglustat + Sex + Error(SampleID)	1, 46	0.21	4.40
SERPINA4	ENSG00000100665	OID30774	P29622	Inflammation_II	Age_c	2.51e-02	1.77e-01	0.102	0.014	Non-significant	NPX ~ ANO_c * Age_c + NSS_17_c + Miglustat + Sex + Error(SampleID)	1, 47	0.06	5.35
TARBP2	ENSG00000139546	OID20870	Q15633	Neurology	ANO_c:Age_c	4.18e-02	1.78e-01	0.091	0.001	Non-significant	NPX ~ ANO_c * Age_c + NSS_17_c + Miglustat + Sex + Error(SampleID)	1, 44	0.70	4.40
LTA	ENSG00000226979	OID20586	P01374	Inflammation	Age_c	2.54e-02	1.79e-01	0.108	-0.019	Non-significant	NPX ~ ANO_c * Age_c + NSS_17_c + Miglustat + Sex + Error(SampleID)	1, 44	0.10	5.35
PACS2	ENSG00000179364	OID30186	Q86VP3	Cardiometabolic_II	ANO_c:Age_c	4.21e-02	1.79e-01	0.083	0.002	Non-significant	NPX ~ ANO_c * Age_c + NSS_17_c + Miglustat + Sex + Error(SampleID)	1, 48	1.43	4.36
LAP3	ENSG00000002549	OID20436	P28838	Inflammation	ANO_c:Age_c	4.22e-02	1.79e-01	0.085	0.002	Non-significant	NPX ~ ANO_c * Age_c + NSS_17_c + Miglustat + Sex + Error(SampleID)	1, 47	1.23	4.36
LRRC37A2	ENSG00000238083	OID31440	A6NM11	Oncology_II	NSS_17_c	8.13e-03	1.79e-01	0.137	-0.02	Non-significant	NPX ~ ANO_c * Age_c + NSS_17_c + Miglustat + Sex + Error(SampleID)	1, 48	0.24	7.63
FETUB	ENSG00000090512	OID20404	Q9UGM5	Cardiometabolic	Age_c	2.57e-02	1.80e-01	0.099	-0.02	Non-significant	NPX ~ ANO_c * Age_c + NSS_17_c + Miglustat + Sex + Error(SampleID)	1, 48	0.16	5.30
PODXL	ENSG00000128567	OID21358	O00592	Oncology	ANO_c:Age_c	4.26e-02	1.80e-01	0.088	0	Non-significant	NPX ~ ANO_c * Age_c + NSS_17_c + Miglustat + Sex + Error(SampleID)	1, 45	0.02	4.35
NUB1	ENSG00000013374	OID20510	Q9Y5A7	Inflammation	Age_c	2.59e-02	1.81e-01	0.108	-0.056	Non-significant	NPX ~ ANO_c * Age_c + NSS_17_c + Miglustat + Sex + Error(SampleID)	1, 44	0.94	5.32
SHBG	ENSG00000129214	OID30685	P04278	Inflammation_II	Age_c	2.60e-02	1.81e-01	0.099	-0.032	Non-significant	NPX ~ ANO_c * Age_c + NSS_17_c + Miglustat + Sex + Error(SampleID)	1, 48	0.41	5.28
MPRIP	ENSG00000133030	OID31420	Q6WCQ1	Oncology_II	Age_c	2.60e-02	1.81e-01	0.099	0.028	Non-significant	NPX ~ ANO_c * Age_c + NSS_17_c + Miglustat + Sex + Error(SampleID)	1, 48	0.33	5.28
CNTN3	ENSG00000113805	OID21092	Q9P232	Neurology	Age_c	2.61e-02	1.81e-01	0.099	0.026	Non-significant	NPX ~ ANO_c * Age_c + NSS_17_c + Miglustat + Sex + Error(SampleID)	1, 48	0.26	5.27
CRIP2	ENSG00000182809	OID20901	P52943	Neurology	ANO_c:Age_c	4.30e-02	1.81e-01	0.086	0.002	Non-significant	NPX ~ ANO_c * Age_c + NSS_17_c + Miglustat + Sex + Error(SampleID)	1, 46	1.24	4.33
LETM1	ENSG00000168924	OID31018	O95202	Neurology_II	ANO_c:Age_c	4.30e-02	1.81e-01	0.083	0.001	Non-significant	NPX ~ ANO_c * Age_c + NSS_17_c + Miglustat + Sex + Error(SampleID)	1, 48	0.70	4.32
PCDH9	ENSG00000184226	OID31516	Q9HC56	Oncology_II	NSS_17_c	8.31e-03	1.82e-01	0.136	-0.019	Non-significant	NPX ~ ANO_c * Age_c + NSS_17_c + Miglustat + Sex + Error(SampleID)	1, 48	0.22	7.58
ANGPTL1	ENSG00000116194	OID20211	O95841	Cardiometabolic	Age_c	2.62e-02	1.82e-01	0.105	-0.018	Non-significant	NPX ~ ANO_c * Age_c + NSS_17_c + Miglustat + Sex + Error(SampleID)	1, 45	0.12	5.28
VTI1A	ENSG00000151532	OID30640	Q96AJ9	Inflammation_II	ANO_c:Age_c	4.32e-02	1.82e-01	0.082	0.001	Non-significant	NPX ~ ANO_c * Age_c + NSS_17_c + Miglustat + Sex + Error(SampleID)	1, 48	0.40	4.31
IL15RA	ENSG00000134470	OID20498	Q13261	Inflammation	ANO_c:Age_c	4.32e-02	1.82e-01	0.084	0.001	Non-significant	NPX ~ ANO_c * Age_c + NSS_17_c + Miglustat + Sex + Error(SampleID)	1, 47	0.34	4.32
INSL3	ENSG00000248099	OID31129	P51460	Neurology_II	Age_c	2.65e-02	1.82e-01	0.098	0.075	Non-significant	NPX ~ ANO_c * Age_c + NSS_17_c + Miglustat + Sex + Error(SampleID)	1, 48	2.25	5.24
NUDT16	ENSG00000198585	OID31484	Q96DE0	Oncology_II	Age_c	2.65e-02	1.82e-01	0.098	-0.033	Non-significant	NPX ~ ANO_c * Age_c + NSS_17_c + Miglustat + Sex + Error(SampleID)	1, 48	0.45	5.24
CSF2	ENSG00000164400	OID30072	P04141	Cardiometabolic_II	Age_c	2.65e-02	1.82e-01	0.098	-0.032	Non-significant	NPX ~ ANO_c * Age_c + NSS_17_c + Miglustat + Sex + Error(SampleID)	1, 48	0.41	5.24
CPB1	ENSG00000153002	OID20289	P15086	Cardiometabolic	Age_c	2.64e-02	1.82e-01	0.099	0.03	Non-significant	NPX ~ ANO_c * Age_c + NSS_17_c + Miglustat + Sex + Error(SampleID)	1, 48	0.35	5.25
TXNDC15	ENSG00000113621	OID21495	Q96J42	Oncology	NSS_17_c	8.48e-03	1.83e-01	0.136	-0.023	Non-significant	NPX ~ ANO_c * Age_c + NSS_17_c + Miglustat + Sex + Error(SampleID)	1, 48	0.32	7.54
CD99	ENSG00000002586	OID21110	P14209	Neurology	NSS_17_c	8.49e-03	1.83e-01	0.136	-0.009	Non-significant	NPX ~ ANO_c * Age_c + NSS_17_c + Miglustat + Sex + Error(SampleID)	1, 48	0.04	7.53
MFAP5	ENSG00000197614	OID20239	Q13361	Cardiometabolic	Age_c	2.69e-02	1.83e-01	0.098	0.03	Non-significant	NPX ~ ANO_c * Age_c + NSS_17_c + Miglustat + Sex + Error(SampleID)	1, 48	0.36	5.21
TCOF1	ENSG00000070814	OID30316	Q13428	Cardiometabolic_II	Age_c	2.68e-02	1.83e-01	0.1	-0.026	Non-significant	NPX ~ ANO_c * Age_c + NSS_17_c + Miglustat + Sex + Error(SampleID)	1, 47	0.28	5.22
AXL	ENSG00000167601	OID20363	P30530	Cardiometabolic	Age_c	2.67e-02	1.83e-01	0.098	-0.019	Non-significant	NPX ~ ANO_c * Age_c + NSS_17_c + Miglustat + Sex + Error(SampleID)	1, 48	0.14	5.22
GHR	ENSG00000112964	OID30574	P10912	Inflammation_II	ANO_c:Age_c	4.36e-02	1.83e-01	0.082	-0.001	Non-significant	NPX ~ ANO_c * Age_c + NSS_17_c + Miglustat + Sex + Error(SampleID)	1, 48	0.23	4.29
FAS	ENSG00000026103	OID20316	P25445	Cardiometabolic	ANO_c:Age_c	4.37e-02	1.83e-01	0.082	-0.001	Non-significant	NPX ~ ANO_c * Age_c + NSS_17_c + Miglustat + Sex + Error(SampleID)	1, 48	0.11	4.29
ATP5IF1	ENSG00000130770	OID20760	Q9UII2	Inflammation	ANO_c:Age_c	4.39e-02	1.84e-01	0.082	0.001	Non-significant	NPX ~ ANO_c * Age_c + NSS_17_c + Miglustat + Sex + Error(SampleID)	1, 48	0.53	4.28
CD36	ENSG00000135218	OID30485	P16671	Inflammation_II	ANO_c:Age_c	4.39e-02	1.84e-01	0.082	0.001	Non-significant	NPX ~ ANO_c * Age_c + NSS_17_c + Miglustat + Sex + Error(SampleID)	1, 48	0.17	4.28
GATD3	ENSG00000160221	OID30253	P0DPI2	Cardiometabolic_II	ANO_c:Age_c	4.41e-02	1.84e-01	0.082	0.002	Non-significant	NPX ~ ANO_c * Age_c + NSS_17_c + Miglustat + Sex + Error(SampleID)	1, 48	1.10	4.28
DSG4	ENSG00000175065	OID21325	Q86SJ6	Oncology	ANO_c:Age_c	4.40e-02	1.84e-01	0.087	-0.001	Non-significant	NPX ~ ANO_c * Age_c + NSS_17_c + Miglustat + Sex + Error(SampleID)	1, 45	0.39	4.29
NCS1	ENSG00000107130	OID21458	P62166	Oncology	ANO_c:Age_c	4.41e-02	1.84e-01	0.083	0.001	Non-significant	NPX ~ ANO_c * Age_c + NSS_17_c + Miglustat + Sex + Error(SampleID)	1, 47	0.17	4.28
TBL1X	ENSG00000101849	OID21220	O60907	Oncology	ANO_c:Age_c	4.44e-02	1.84e-01	0.091	0.001	Non-significant	NPX ~ ANO_c * Age_c + NSS_17_c + Miglustat + Sex + Error(SampleID)	1, 43	0.50	4.29
C2CD2L	ENSG00000172375	OID20864	O14523	Neurology	ANO_c:Age_c	4.43e-02	1.84e-01	0.089	0.001	Non-significant	NPX ~ ANO_c * Age_c + NSS_17_c + Miglustat + Sex + Error(SampleID)	1, 44	0.50	4.29
NUDC	ENSG00000090273	OID20623	Q9Y266	Inflammation	Age_c	2.71e-02	1.84e-01	0.1	-0.031	Non-significant	NPX ~ ANO_c * Age_c + NSS_17_c + Miglustat + Sex + Error(SampleID)	1, 47	0.36	5.20
POLR2F	ENSG00000100142	OID21283	P61218	Oncology	ANO_c:Age_c	4.45e-02	1.85e-01	0.087	0.001	Non-significant	NPX ~ ANO_c * Age_c + NSS_17_c + Miglustat + Sex + Error(SampleID)	1, 45	0.41	4.27
UBXN1	ENSG00000162191	OID30654	Q04323	Inflammation_II	ANO_c:Age_c	4.47e-02	1.85e-01	0.081	0.002	Non-significant	NPX ~ ANO_c * Age_c + NSS_17_c + Miglustat + Sex + Error(SampleID)	1, 48	2.23	4.25
DNAJA2	ENSG00000069345	OID20627	O60884	Inflammation	ANO_c:Age_c	4.46e-02	1.85e-01	0.083	0.002	Non-significant	NPX ~ ANO_c * Age_c + NSS_17_c + Miglustat + Sex + Error(SampleID)	1, 47	1.16	4.26
CHEK2	ENSG00000183765	OID20054	O96017	Cardiometabolic	ANO_c:Age_c	4.49e-02	1.85e-01	0.088	0.001	Non-significant	NPX ~ ANO_c * Age_c + NSS_17_c + Miglustat + Sex + Error(SampleID)	1, 44	0.47	4.26
CRTAM	ENSG00000109943	OID20914	O95727	Neurology	ANO_c:Age_c	4.48e-02	1.85e-01	0.085	0.001	Non-significant	NPX ~ ANO_c * Age_c + NSS_17_c + Miglustat + Sex + Error(SampleID)	1, 46	0.38	4.26
S100A13	ENSG00000189171	OID30529	Q99584	Inflammation_II	Miglustat	4.08e-03	1.85e-01	0.159	-0.207	Non-significant	NPX ~ ANO_c * Age_c + NSS_17_c + Miglustat + Sex + Error(SampleID)	1, 48	0.23	9.10
BCAN	ENSG00000132692	OID20998	Q96GW7	Neurology	Miglustat	4.07e-03	1.85e-01	0.166	-0.161	Non-significant	NPX ~ ANO_c * Age_c + NSS_17_c + Miglustat + Sex + Error(SampleID)	1, 46	0.13	9.14
MOG	ENSG00000204655	OID21384	Q16653	Oncology	Miglustat	4.04e-03	1.85e-01	0.163	-0.155	Non-significant	NPX ~ ANO_c * Age_c + NSS_17_c + Miglustat + Sex + Error(SampleID)	1, 47	0.13	9.14
ERP44	ENSG00000023318	OID21338	Q9BS26	Oncology	Miglustat	4.01e-03	1.85e-01	0.17	-0.096	Non-significant	NPX ~ ANO_c * Age_c + NSS_17_c + Miglustat + Sex + Error(SampleID)	1, 45	0.05	9.20
HYAL1	ENSG00000114378	OID20357	Q12794	Cardiometabolic	Miglustat	3.92e-03	1.85e-01	0.161	-0.09	Non-significant	NPX ~ ANO_c * Age_c + NSS_17_c + Miglustat + Sex + Error(SampleID)	1, 48	0.04	9.19
COL18A1	ENSG00000182871	OID20332	P39060	Cardiometabolic	Miglustat	4.05e-03	1.85e-01	0.16	-0.083	Non-significant	NPX ~ ANO_c * Age_c + NSS_17_c + Miglustat + Sex + Error(SampleID)	1, 48	0.04	9.12
PRND	ENSG00000171864	OID31124	Q9UKY0	Neurology_II	Miglustat	4.20e-03	1.85e-01	0.158	-0.356	Non-significant	NPX ~ ANO_c * Age_c + NSS_17_c + Miglustat + Sex + Error(SampleID)	1, 48	0.70	9.04
LRTM2	ENSG00000166159	OID31020	Q8N967	Neurology_II	Miglustat	4.24e-03	1.85e-01	0.158	-0.263	Non-significant	NPX ~ ANO_c * Age_c + NSS_17_c + Miglustat + Sex + Error(SampleID)	1, 48	0.38	9.01
TAFA5	ENSG00000219438	OID21321	Q7Z5A7	Oncology	Miglustat	4.34e-03	1.85e-01	0.167	-0.231	Non-significant	NPX ~ ANO_c * Age_c + NSS_17_c + Miglustat + Sex + Error(SampleID)	1, 45	0.28	9.03
NTRK3	ENSG00000140538	OID21057	Q16288	Neurology	Miglustat	4.31e-03	1.85e-01	0.158	-0.112	Non-significant	NPX ~ ANO_c * Age_c + NSS_17_c + Miglustat + Sex + Error(SampleID)	1, 48	0.07	8.98
TYRP1	ENSG00000107165	OID30517	P17643	Inflammation_II	ANO_c:Age_c	4.50e-02	1.85e-01	0.081	0.001	Non-significant	NPX ~ ANO_c * Age_c + NSS_17_c + Miglustat + Sex + Error(SampleID)	1, 48	0.32	4.24
CELA3A	ENSG00000142789	OID20298	P09093	Cardiometabolic	Age_c	2.73e-02	1.85e-01	0.097	0.034	Non-significant	NPX ~ ANO_c * Age_c + NSS_17_c + Miglustat + Sex + Error(SampleID)	1, 48	0.46	5.18
SCARB1	ENSG00000073060	OID20805	Q8WTV0	Neurology	NSS_17_c	8.88e-03	1.85e-01	0.146	-0.06	Non-significant	NPX ~ ANO_c * Age_c + NSS_17_c + Miglustat + Sex + Error(SampleID)	1, 44	2.02	7.50
LRRC38	ENSG00000162494	OID30924	Q5VT99	Neurology_II	NSS_17_c	8.70e-03	1.85e-01	0.138	0.036	Non-significant	NPX ~ ANO_c * Age_c + NSS_17_c + Miglustat + Sex + Error(SampleID)	1, 47	0.76	7.50
DKKL1	ENSG00000104901	OID21313	Q9UK85	Oncology	NSS_17_c	8.85e-03	1.85e-01	0.143	-0.032	Non-significant	NPX ~ ANO_c * Age_c + NSS_17_c + Miglustat + Sex + Error(SampleID)	1, 45	0.60	7.49
BCAM	ENSG00000187244	OID21076	P50895	Neurology	NSS_17_c	8.79e-03	1.85e-01	0.135	-0.012	Non-significant	NPX ~ ANO_c * Age_c + NSS_17_c + Miglustat + Sex + Error(SampleID)	1, 48	0.08	7.46
FGFBP3	ENSG00000174721	OID31108	Q8TAT2	Neurology_II	Miglustat	4.42e-03	1.86e-01	0.157	-0.217	Non-significant	NPX ~ ANO_c * Age_c + NSS_17_c + Miglustat + Sex + Error(SampleID)	1, 48	0.26	8.93
PLXDC1	ENSG00000161381	OID21258	Q8IUK5	Oncology	NSS_17_c	9.04e-03	1.86e-01	0.148	-0.036	Non-significant	NPX ~ ANO_c * Age_c + NSS_17_c + Miglustat + Sex + Error(SampleID)	1, 43	0.69	7.48
CCN5	ENSG00000064205	OID21068	O76076	Neurology	NSS_17_c	9.11e-03	1.86e-01	0.133	0.033	Non-significant	NPX ~ ANO_c * Age_c + NSS_17_c + Miglustat + Sex + Error(SampleID)	1, 48	0.67	7.39
NECTIN1	ENSG00000110400	OID30545	Q15223	Inflammation_II	NSS_17_c	9.08e-03	1.86e-01	0.133	-0.02	Non-significant	NPX ~ ANO_c * Age_c + NSS_17_c + Miglustat + Sex + Error(SampleID)	1, 48	0.24	7.39
SCRN1	ENSG00000136193	OID20542	Q12765	Inflammation	Age_c	2.75e-02	1.86e-01	0.106	-0.059	Non-significant	NPX ~ ANO_c * Age_c + NSS_17_c + Miglustat + Sex + Error(SampleID)	1, 44	1.05	5.20
GPKOW	ENSG00000068394	OID20890	Q92917	Neurology	ANO_c:Age_c	4.53e-02	1.86e-01	0.088	0	Non-significant	NPX ~ ANO_c * Age_c + NSS_17_c + Miglustat + Sex + Error(SampleID)	1, 44	0.09	4.24
PIGR	ENSG00000162896	OID21102	P01833	Neurology	ANO_c:Age_c	4.55e-02	1.87e-01	0.081	0.001	Non-significant	NPX ~ ANO_c * Age_c + NSS_17_c + Miglustat + Sex + Error(SampleID)	1, 48	0.38	4.22
SERPINI2	ENSG00000114204	OID31504	O75830	Oncology_II	Sex	1.44e-03	1.87e-01	0.192	-0.256	Non-significant	NPX ~ ANO_c * Age_c + NSS_17_c + Miglustat + Sex + Error(SampleID)	1, 48	0.29	11.44
ST8SIA1	ENSG00000111728	OID30442	Q92185	Inflammation_II	ANO_c:Age_c	4.57e-02	1.87e-01	0.081	0.002	Non-significant	NPX ~ ANO_c * Age_c + NSS_17_c + Miglustat + Sex + Error(SampleID)	1, 48	1.10	4.21
CCL19	ENSG00000172724	OID21030	Q99731	Neurology	ANO_c:Age_c	4.58e-02	1.87e-01	0.081	0.001	Non-significant	NPX ~ ANO_c * Age_c + NSS_17_c + Miglustat + Sex + Error(SampleID)	1, 48	0.33	4.21
CYB5A	ENSG00000166347	OID31171	P00167	Oncology_II	ANO_c:Age_c	4.59e-02	1.88e-01	0.08	0.002	Non-significant	NPX ~ ANO_c * Age_c + NSS_17_c + Miglustat + Sex + Error(SampleID)	1, 48	1.21	4.20
PRDX6	ENSG00000117592	OID21404	P30041	Oncology	ANO_c:Age_c	4.61e-02	1.88e-01	0.082	0.002	Non-significant	NPX ~ ANO_c * Age_c + NSS_17_c + Miglustat + Sex + Error(SampleID)	1, 47	1.08	4.20
TARS1	ENSG00000113407	OID31343	P26639	Oncology_II	ANO_c:Age_c	4.60e-02	1.88e-01	0.08	0.002	Non-significant	NPX ~ ANO_c * Age_c + NSS_17_c + Miglustat + Sex + Error(SampleID)	1, 48	1.05	4.20
CD4	ENSG00000010610	OID20584	P01730	Inflammation	ANO_c:Age_c	4.60e-02	1.88e-01	0.087	0.001	Non-significant	NPX ~ ANO_c * Age_c + NSS_17_c + Miglustat + Sex + Error(SampleID)	1, 44	0.19	4.22
CD160	ENSG00000117281	OID20647	O95971	Inflammation	ANO_c:Age_c	4.62e-02	1.88e-01	0.082	0.001	Non-significant	NPX ~ ANO_c * Age_c + NSS_17_c + Miglustat + Sex + Error(SampleID)	1, 47	0.27	4.19
SPINT3	ENSG00000101446	OID31509	P49223	Oncology_II	Miglustat	4.93e-03	1.88e-01	0.153	-0.894	Non-significant	NPX ~ ANO_c * Age_c + NSS_17_c + Miglustat + Sex + Error(SampleID)	1, 48	4.58	8.69
IL5	ENSG00000113525	OID20472	P05113	Inflammation	Miglustat	4.67e-03	1.88e-01	0.158	0.737	Non-significant	NPX ~ ANO_c * Age_c + NSS_17_c + Miglustat + Sex + Error(SampleID)	1, 47	3.02	8.83
MYL1	ENSG00000168530	OID30120	P05976	Cardiometabolic_II	Miglustat	4.60e-03	1.88e-01	0.156	-0.329	Non-significant	NPX ~ ANO_c * Age_c + NSS_17_c + Miglustat + Sex + Error(SampleID)	1, 48	0.61	8.84
SUSD4	ENSG00000143502	OID31398	Q5VX71	Oncology_II	Miglustat	4.77e-03	1.88e-01	0.154	-0.277	Non-significant	NPX ~ ANO_c * Age_c + NSS_17_c + Miglustat + Sex + Error(SampleID)	1, 48	0.44	8.76
VSNL1	ENSG00000163032	OID31105	P62760	Neurology_II	Miglustat	5.01e-03	1.88e-01	0.153	-0.215	Non-significant	NPX ~ ANO_c * Age_c + NSS_17_c + Miglustat + Sex + Error(SampleID)	1, 48	0.27	8.66
CCDC80	ENSG00000091986	OID20226	Q76M96	Cardiometabolic	Miglustat	4.88e-03	1.88e-01	0.163	-0.183	Non-significant	NPX ~ ANO_c * Age_c + NSS_17_c + Miglustat + Sex + Error(SampleID)	1, 45	0.18	8.77
CEMIP2	ENSG00000135048	OID30499	Q9UHN6	Inflammation_II	Miglustat	5.06e-03	1.88e-01	0.152	-0.17	Non-significant	NPX ~ ANO_c * Age_c + NSS_17_c + Miglustat + Sex + Error(SampleID)	1, 48	0.17	8.63
NBL1	ENSG00000158747	OID21486	P41271	Oncology	Miglustat	4.99e-03	1.88e-01	0.153	-0.132	Non-significant	NPX ~ ANO_c * Age_c + NSS_17_c + Miglustat + Sex + Error(SampleID)	1, 48	0.10	8.66
JAM2	ENSG00000154721	OID21064	P57087	Neurology	Miglustat	4.77e-03	1.88e-01	0.154	-0.113	Non-significant	NPX ~ ANO_c * Age_c + NSS_17_c + Miglustat + Sex + Error(SampleID)	1, 48	0.07	8.76
DDAH1	ENSG00000153904	OID21299	O94760	Oncology	Age_c	2.79e-02	1.88e-01	0.103	-0.027	Non-significant	NPX ~ ANO_c * Age_c + NSS_17_c + Miglustat + Sex + Error(SampleID)	1, 45	0.28	5.17
ENPP5	ENSG00000112796	OID20736	Q9UJA9	Inflammation	Miglustat	5.20e-03	1.88e-01	0.152	-0.159	Non-significant	NPX ~ ANO_c * Age_c + NSS_17_c + Miglustat + Sex + Error(SampleID)	1, 48	0.15	8.58
TNFRSF11B	ENSG00000164761	OID20735	O00300	Inflammation	Miglustat	5.17e-03	1.88e-01	0.152	-0.154	Non-significant	NPX ~ ANO_c * Age_c + NSS_17_c + Miglustat + Sex + Error(SampleID)	1, 48	0.14	8.59
ENO1	ENSG00000074800	OID21037	P06733	Neurology	Age_c	2.80e-02	1.88e-01	0.097	-0.039	Non-significant	NPX ~ ANO_c * Age_c + NSS_17_c + Miglustat + Sex + Error(SampleID)	1, 48	0.64	5.14
FAM13A	ENSG00000138640	OID31463	O94988	Oncology_II	ANO_c:Age_c	4.65e-02	1.89e-01	0.08	0.002	Non-significant	NPX ~ ANO_c * Age_c + NSS_17_c + Miglustat + Sex + Error(SampleID)	1, 48	1.32	4.18
CEP20	ENSG00000133393	OID21209	Q96NB1	Oncology	ANO_c:Age_c	4.66e-02	1.89e-01	0.089	0.001	Non-significant	NPX ~ ANO_c * Age_c + NSS_17_c + Miglustat + Sex + Error(SampleID)	1, 43	0.29	4.20
HPGDS	ENSG00000163106	OID21266	O60760	Oncology	ANO_c:Age_c	4.67e-02	1.89e-01	0.089	0.001	Non-significant	NPX ~ ANO_c * Age_c + NSS_17_c + Miglustat + Sex + Error(SampleID)	1, 43	0.29	4.20
GGT5	ENSG00000099998	OID20909	P36269	Neurology	ANO_c:Age_c	4.67e-02	1.89e-01	0.083	0	Non-significant	NPX ~ ANO_c * Age_c + NSS_17_c + Miglustat + Sex + Error(SampleID)	1, 46	0.07	4.18
TMPRSS15	ENSG00000154646	OID21364	P98073	Oncology	Age_c	2.82e-02	1.89e-01	0.102	-0.041	Non-significant	NPX ~ ANO_c * Age_c + NSS_17_c + Miglustat + Sex + Error(SampleID)	1, 45	0.63	5.14
SUSD4	ENSG00000143502	OID31398	Q5VX71	Oncology_II	Age_c	2.82e-02	1.89e-01	0.096	-0.032	Non-significant	NPX ~ ANO_c * Age_c + NSS_17_c + Miglustat + Sex + Error(SampleID)	1, 48	0.44	5.12
TAFA5	ENSG00000219438	OID21321	Q7Z5A7	Oncology	Age_c	2.83e-02	1.89e-01	0.102	-0.027	Non-significant	NPX ~ ANO_c * Age_c + NSS_17_c + Miglustat + Sex + Error(SampleID)	1, 45	0.28	5.14
SPAG1	ENSG00000104450	OID30979	Q07617	Neurology_II	Age_c	2.84e-02	1.89e-01	0.096	0.033	Non-significant	NPX ~ ANO_c * Age_c + NSS_17_c + Miglustat + Sex + Error(SampleID)	1, 48	0.44	5.11
BAMBI	ENSG00000095739	OID21267	Q13145	Oncology	Age_c	2.86e-02	1.90e-01	0.107	-0.019	Non-significant	NPX ~ ANO_c * Age_c + NSS_17_c + Miglustat + Sex + Error(SampleID)	1, 43	0.10	5.13
AHSG	ENSG00000145192	OID30706	P02765	Inflammation_II	Age_c	2.85e-02	1.90e-01	0.096	-0.015	Non-significant	NPX ~ ANO_c * Age_c + NSS_17_c + Miglustat + Sex + Error(SampleID)	1, 48	0.09	5.10
AFP	ENSG00000081051	OID20978	P02771	Neurology	ANO_c:Age_c	4.76e-02	1.90e-01	0.083	0.002	Non-significant	NPX ~ ANO_c * Age_c + NSS_17_c + Miglustat + Sex + Error(SampleID)	1, 46	1.65	4.14
PEBP1	ENSG00000089220	OID21087	P30086	Neurology	ANO_c:Age_c	4.75e-02	1.90e-01	0.079	0.002	Non-significant	NPX ~ ANO_c * Age_c + NSS_17_c + Miglustat + Sex + Error(SampleID)	1, 48	1.36	4.14
TNFSF11	ENSG00000120659	OID20592	O14788	Inflammation	ANO_c:Age_c	4.77e-02	1.90e-01	0.086	0.001	Non-significant	NPX ~ ANO_c * Age_c + NSS_17_c + Miglustat + Sex + Error(SampleID)	1, 44	0.69	4.15
GRAP2	ENSG00000100351	OID20192	O75791	Cardiometabolic	ANO_c:Age_c	4.76e-02	1.90e-01	0.084	0.001	Non-significant	NPX ~ ANO_c * Age_c + NSS_17_c + Miglustat + Sex + Error(SampleID)	1, 45	0.65	4.15
PXDNL	ENSG00000147485	OID31405	A1KZ92	Oncology_II	ANO_c:Age_c	4.77e-02	1.90e-01	0.079	0.001	Non-significant	NPX ~ ANO_c * Age_c + NSS_17_c + Miglustat + Sex + Error(SampleID)	1, 48	0.55	4.13
CLSPN	ENSG00000092853	OID20831	Q9HAW4	Neurology	ANO_c:Age_c	4.74e-02	1.90e-01	0.086	0.001	Non-significant	NPX ~ ANO_c * Age_c + NSS_17_c + Miglustat + Sex + Error(SampleID)	1, 44	0.43	4.16
BIRC2	ENSG00000110330	OID21217	Q13490	Oncology	ANO_c:Age_c	4.76e-02	1.90e-01	0.088	0.001	Non-significant	NPX ~ ANO_c * Age_c + NSS_17_c + Miglustat + Sex + Error(SampleID)	1, 43	0.35	4.16
PRSS2	ENSG00000275896	OID20364	P07478	Cardiometabolic	ANO_c:Age_c	4.74e-02	1.90e-01	0.079	-0.001	Non-significant	NPX ~ ANO_c * Age_c + NSS_17_c + Miglustat + Sex + Error(SampleID)	1, 48	0.27	4.14
MFAP3	ENSG00000037749	OID20057	P55082	Cardiometabolic	ANO_c:Age_c	4.74e-02	1.90e-01	0.086	0.001	Non-significant	NPX ~ ANO_c * Age_c + NSS_17_c + Miglustat + Sex + Error(SampleID)	1, 44	0.25	4.16
SEMA4D	ENSG00000187764	OID21020	Q92854	Neurology	ANO_c:Age_c	4.73e-02	1.90e-01	0.079	0	Non-significant	NPX ~ ANO_c * Age_c + NSS_17_c + Miglustat + Sex + Error(SampleID)	1, 48	0.09	4.14
LRP1	ENSG00000123384	OID21293	Q07954	Oncology	ANO_c:Age_c	4.72e-02	1.90e-01	0.085	0	Non-significant	NPX ~ ANO_c * Age_c + NSS_17_c + Miglustat + Sex + Error(SampleID)	1, 45	0.08	4.16
SLC44A4	ENSG00000204385	OID30897	Q53GD3	Neurology_II	NSS_17_c	9.49e-03	1.90e-01	0.135	-0.088	Non-significant	NPX ~ ANO_c * Age_c + NSS_17_c + Miglustat + Sex + Error(SampleID)	1, 47	4.80	7.32
FNDC1	ENSG00000164694	OID31127	Q4ZHG4	Neurology_II	NSS_17_c	9.51e-03	1.90e-01	0.132	-0.026	Non-significant	NPX ~ ANO_c * Age_c + NSS_17_c + Miglustat + Sex + Error(SampleID)	1, 48	0.44	7.30
CD14	ENSG00000170458	OID20378	P08571	Cardiometabolic	NSS_17_c	9.43e-03	1.90e-01	0.132	0.019	Non-significant	NPX ~ ANO_c * Age_c + NSS_17_c + Miglustat + Sex + Error(SampleID)	1, 48	0.22	7.32
IL18	ENSG00000150782	OID20694	Q14116	Inflammation	Age_c	2.89e-02	1.91e-01	0.096	-0.025	Non-significant	NPX ~ ANO_c * Age_c + NSS_17_c + Miglustat + Sex + Error(SampleID)	1, 48	0.26	5.08
TYRO3	ENSG00000092445	OID20161	Q06418	Cardiometabolic	Age_c	2.89e-02	1.91e-01	0.102	-0.018	Non-significant	NPX ~ ANO_c * Age_c + NSS_17_c + Miglustat + Sex + Error(SampleID)	1, 45	0.13	5.10
TNR	ENSG00000116147	OID20957	Q92752	Neurology	NSS_17_c	9.60e-03	1.91e-01	0.137	-0.016	Non-significant	NPX ~ ANO_c * Age_c + NSS_17_c + Miglustat + Sex + Error(SampleID)	1, 46	0.15	7.31
CDH17	ENSG00000079112	OID20134	Q12864	Cardiometabolic	ANO_c:Age_c	4.80e-02	1.91e-01	0.084	0.001	Non-significant	NPX ~ ANO_c * Age_c + NSS_17_c + Miglustat + Sex + Error(SampleID)	1, 45	0.47	4.13
VCPKMT	ENSG00000100483	OID31179	Q9H867	Oncology_II	Age_c	2.90e-02	1.91e-01	0.096	0.072	Non-significant	NPX ~ ANO_c * Age_c + NSS_17_c + Miglustat + Sex + Error(SampleID)	1, 48	2.16	5.07
PCARE	ENSG00000179270	OID30838	A6NGG8	Neurology_II	Sex	1.54e-03	1.91e-01	0.19	0.763	Non-significant	NPX ~ ANO_c * Age_c + NSS_17_c + Miglustat + Sex + Error(SampleID)	1, 48	2.60	11.28
ZNF830	ENSG00000198783	OID31350	Q96NB3	Oncology_II	ANO_c:Age_c	4.84e-02	1.92e-01	0.079	-0.002	Non-significant	NPX ~ ANO_c * Age_c + NSS_17_c + Miglustat + Sex + Error(SampleID)	1, 48	1.10	4.10
MORF4L2	ENSG00000123562	OID31160	Q15014	Oncology_II	Age_c	2.93e-02	1.92e-01	0.095	0.061	Non-significant	NPX ~ ANO_c * Age_c + NSS_17_c + Miglustat + Sex + Error(SampleID)	1, 48	1.55	5.05
CXCL9	ENSG00000138755	OID20675	Q07325	Inflammation	Age_c	2.93e-02	1.92e-01	0.095	-0.046	Non-significant	NPX ~ ANO_c * Age_c + NSS_17_c + Miglustat + Sex + Error(SampleID)	1, 48	0.90	5.05
ADAMTS4	ENSG00000158859	OID30471	O75173	Inflammation_II	Miglustat	5.44e-03	1.92e-01	0.15	-0.264	Non-significant	NPX ~ ANO_c * Age_c + NSS_17_c + Miglustat + Sex + Error(SampleID)	1, 48	0.41	8.48
CD276	ENSG00000103855	OID20680	Q5ZPR3	Inflammation	Miglustat	5.44e-03	1.92e-01	0.15	-0.196	Non-significant	NPX ~ ANO_c * Age_c + NSS_17_c + Miglustat + Sex + Error(SampleID)	1, 48	0.23	8.48
CHM	ENSG00000188419	OID30972	P24386	Neurology_II	ANO_c:Age_c	4.87e-02	1.92e-01	0.08	0.002	Non-significant	NPX ~ ANO_c * Age_c + NSS_17_c + Miglustat + Sex + Error(SampleID)	1, 47	1.68	4.10
GIT1	ENSG00000108262	OID30533	Q9Y2X7	Inflammation_II	ANO_c:Age_c	4.88e-02	1.92e-01	0.078	0.002	Non-significant	NPX ~ ANO_c * Age_c + NSS_17_c + Miglustat + Sex + Error(SampleID)	1, 48	1.18	4.09
NAA80	ENSG00000243477	OID30893	Q93015	Neurology_II	ANO_c:Age_c	4.92e-02	1.92e-01	0.08	0.001	Non-significant	NPX ~ ANO_c * Age_c + NSS_17_c + Miglustat + Sex + Error(SampleID)	1, 47	0.84	4.08
CEBPA	ENSG00000245848	OID30458	P49715	Inflammation_II	ANO_c:Age_c	4.91e-02	1.92e-01	0.078	0.001	Non-significant	NPX ~ ANO_c * Age_c + NSS_17_c + Miglustat + Sex + Error(SampleID)	1, 48	0.71	4.08
TNFRSF6B	ENSG00000243509	OID20964	O95407	Neurology	ANO_c:Age_c	4.92e-02	1.92e-01	0.081	0.001	Non-significant	NPX ~ ANO_c * Age_c + NSS_17_c + Miglustat + Sex + Error(SampleID)	1, 46	0.67	4.08
FGF12	ENSG00000114279	OID30454	P61328	Inflammation_II	ANO_c:Age_c	4.90e-02	1.92e-01	0.078	0.001	Non-significant	NPX ~ ANO_c * Age_c + NSS_17_c + Miglustat + Sex + Error(SampleID)	1, 48	0.65	4.08
IL12RB1	ENSG00000096996	OID20486	P42701	Inflammation	ANO_c:Age_c	4.92e-02	1.92e-01	0.08	0.001	Non-significant	NPX ~ ANO_c * Age_c + NSS_17_c + Miglustat + Sex + Error(SampleID)	1, 47	0.40	4.08
VPS53	ENSG00000141252	OID21281	Q5VIR6	Oncology	ANO_c:Age_c	4.89e-02	1.92e-01	0.083	0.001	Non-significant	NPX ~ ANO_c * Age_c + NSS_17_c + Miglustat + Sex + Error(SampleID)	1, 45	0.16	4.10
CD48	ENSG00000117091	OID20692	P09326	Inflammation	ANO_c:Age_c	4.90e-02	1.92e-01	0.078	0.001	Non-significant	NPX ~ ANO_c * Age_c + NSS_17_c + Miglustat + Sex + Error(SampleID)	1, 48	0.16	4.08
NCAM1	ENSG00000149294	OID20354	P13591	Cardiometabolic	ANO_c:Age_c	4.87e-02	1.92e-01	0.079	0	Non-significant	NPX ~ ANO_c * Age_c + NSS_17_c + Miglustat + Sex + Error(SampleID)	1, 48	0.11	4.09
MMP7	ENSG00000137673	OID20087	P09237	Cardiometabolic	ANO_c:Age_c	4.88e-02	1.92e-01	0.085	0	Non-significant	NPX ~ ANO_c * Age_c + NSS_17_c + Miglustat + Sex + Error(SampleID)	1, 44	0.06	4.11
UMOD	ENSG00000169344	OID20237	P07911	Cardiometabolic	Sex	1.62e-03	1.94e-01	0.189	-0.306	Non-significant	NPX ~ ANO_c * Age_c + NSS_17_c + Miglustat + Sex + Error(SampleID)	1, 48	0.42	11.16
C7	ENSG00000112936	OID30766	P10643	Inflammation_II	ANO_c:Age_c	4.98e-02	1.94e-01	0.079	0.001	Non-significant	NPX ~ ANO_c * Age_c + NSS_17_c + Miglustat + Sex + Error(SampleID)	1, 47	0.30	4.06
CEACAM18	ENSG00000213822	OID31251	A8MTB9	Oncology_II	ANO_c:Age_c	4.99e-02	1.94e-01	0.081	-0.003	Non-significant	NPX ~ ANO_c * Age_c + NSS_17_c + Miglustat + Sex + Error(SampleID)	1, 46	3.42	4.06
GP1BB	ENSG00000203618	OID30174	P13224	Cardiometabolic_II	ANO_c:Age_c	5.01e-02	1.95e-01	0.078	0.002	Non-significant	NPX ~ ANO_c * Age_c + NSS_17_c + Miglustat + Sex + Error(SampleID)	1, 48	2.07	4.04
NDUFS6	ENSG00000145494	OID21224	O75380	Oncology	ANO_c:Age_c	5.03e-02	1.96e-01	0.086	0.003	Non-significant	NPX ~ ANO_c * Age_c + NSS_17_c + Miglustat + Sex + Error(SampleID)	1, 43	3.64	4.06
CACYBP	ENSG00000116161	OID30649	Q9HB71	Inflammation_II	ANO_c:Age_c	5.04e-02	1.96e-01	0.077	0.001	Non-significant	NPX ~ ANO_c * Age_c + NSS_17_c + Miglustat + Sex + Error(SampleID)	1, 48	0.84	4.03
MRPS16	ENSG00000182180	OID30489	Q9Y3D3	Inflammation_II	Age_c	3.00e-02	1.96e-01	0.094	0.026	Non-significant	NPX ~ ANO_c * Age_c + NSS_17_c + Miglustat + Sex + Error(SampleID)	1, 48	0.30	5.00
IL3	ENSG00000164399	OID31229	P08700	Oncology_II	Age_c	3.01e-02	1.96e-01	0.094	-0.113	Non-significant	NPX ~ ANO_c * Age_c + NSS_17_c + Miglustat + Sex + Error(SampleID)	1, 48	5.38	5.00
KRT18	ENSG00000111057	OID21296	P05783	Oncology	ANO_c:Age_c	5.08e-02	1.97e-01	0.082	0.002	Non-significant	NPX ~ ANO_c * Age_c + NSS_17_c + Miglustat + Sex + Error(SampleID)	1, 45	1.10	4.03
CFC1	ENSG00000136698	OID21261	P0CG37	Oncology	ANO_c:Age_c	5.08e-02	1.97e-01	0.086	0.001	Non-significant	NPX ~ ANO_c * Age_c + NSS_17_c + Miglustat + Sex + Error(SampleID)	1, 43	0.83	4.04
KIR2DL3	ENSG00000243772	OID21196	P43628	Oncology	Age_c	3.03e-02	1.98e-01	0.104	-0.058	Non-significant	NPX ~ ANO_c * Age_c + NSS_17_c + Miglustat + Sex + Error(SampleID)	1, 43	0.94	5.02
CALCOCO1	ENSG00000012822	OID21387	Q9P1Z2	Oncology	ANO_c:Age_c	5.12e-02	1.98e-01	0.079	0.002	Non-significant	NPX ~ ANO_c * Age_c + NSS_17_c + Miglustat + Sex + Error(SampleID)	1, 47	1.37	4.00
WDR46	ENSG00000227057	OID31389	O15213	Oncology_II	ANO_c:Age_c	5.14e-02	1.98e-01	0.077	0.002	Non-significant	NPX ~ ANO_c * Age_c + NSS_17_c + Miglustat + Sex + Error(SampleID)	1, 48	1.14	3.99
CTHRC1	ENSG00000164932	OID30393	Q96CG8	Cardiometabolic_II	ANO_c:Age_c	5.14e-02	1.98e-01	0.077	0.001	Non-significant	NPX ~ ANO_c * Age_c + NSS_17_c + Miglustat + Sex + Error(SampleID)	1, 48	0.20	3.99
TYRO3	ENSG00000092445	OID20161	Q06418	Cardiometabolic	ANO_c:Age_c	5.15e-02	1.98e-01	0.082	0.001	Non-significant	NPX ~ ANO_c * Age_c + NSS_17_c + Miglustat + Sex + Error(SampleID)	1, 45	0.13	4.00
MANSC1	ENSG00000111261	OID21492	Q9H8J5	Oncology	ANO_c:Age_c	5.13e-02	1.98e-01	0.077	0.001	Non-significant	NPX ~ ANO_c * Age_c + NSS_17_c + Miglustat + Sex + Error(SampleID)	1, 48	0.12	4.00
EFEMP1	ENSG00000115380	OID20414	Q12805	Cardiometabolic	ANO_c:Age_c	5.16e-02	1.98e-01	0.077	0	Non-significant	NPX ~ ANO_c * Age_c + NSS_17_c + Miglustat + Sex + Error(SampleID)	1, 48	0.06	3.98
TCTN3	ENSG00000119977	OID30326	Q6NUS6	Cardiometabolic_II	Miglustat	5.77e-03	1.99e-01	0.151	-0.168	Non-significant	NPX ~ ANO_c * Age_c + NSS_17_c + Miglustat + Sex + Error(SampleID)	1, 47	0.17	8.37
ADGRB3	ENSG00000135298	OID20974	O60242	Neurology	Miglustat	5.74e-03	1.99e-01	0.154	-0.168	Non-significant	NPX ~ ANO_c * Age_c + NSS_17_c + Miglustat + Sex + Error(SampleID)	1, 46	0.16	8.40
ATP6V1G1	ENSG00000136888	OID30242	O75348	Cardiometabolic_II	ANO_c:Age_c	5.21e-02	1.99e-01	0.076	0.002	Non-significant	NPX ~ ANO_c * Age_c + NSS_17_c + Miglustat + Sex + Error(SampleID)	1, 48	1.51	3.97
SCAMP3	ENSG00000116521	OID21332	O14828	Oncology	ANO_c:Age_c	5.21e-02	1.99e-01	0.081	0.001	Non-significant	NPX ~ ANO_c * Age_c + NSS_17_c + Miglustat + Sex + Error(SampleID)	1, 45	0.88	3.98
ARL2BP	ENSG00000102931	OID30121	Q9Y2Y0	Cardiometabolic_II	ANO_c:Age_c	5.20e-02	1.99e-01	0.076	0.001	Non-significant	NPX ~ ANO_c * Age_c + NSS_17_c + Miglustat + Sex + Error(SampleID)	1, 48	0.60	3.97
S100A3	ENSG00000188015	OID31352	P33764	Oncology_II	ANO_c:Age_c	5.19e-02	1.99e-01	0.076	0.001	Non-significant	NPX ~ ANO_c * Age_c + NSS_17_c + Miglustat + Sex + Error(SampleID)	1, 48	0.49	3.97
F11R	ENSG00000158769	OID21151	Q9Y624	Neurology	ANO_c:Age_c	5.21e-02	1.99e-01	0.076	0.001	Non-significant	NPX ~ ANO_c * Age_c + NSS_17_c + Miglustat + Sex + Error(SampleID)	1, 48	0.27	3.97
STEAP4	ENSG00000127954	OID30846	Q687X5	Neurology_II	NSS_17_c	1.03e-02	1.99e-01	0.129	-0.053	Non-significant	NPX ~ ANO_c * Age_c + NSS_17_c + Miglustat + Sex + Error(SampleID)	1, 48	1.79	7.13
KRT18	ENSG00000111057	OID21296	P05783	Oncology	NSS_17_c	1.06e-02	1.99e-01	0.136	-0.043	Non-significant	NPX ~ ANO_c * Age_c + NSS_17_c + Miglustat + Sex + Error(SampleID)	1, 45	1.10	7.11
SPRING1	ENSG00000111412	OID31197	Q9H741	Oncology_II	NSS_17_c	1.04e-02	1.99e-01	0.129	-0.038	Non-significant	NPX ~ ANO_c * Age_c + NSS_17_c + Miglustat + Sex + Error(SampleID)	1, 48	0.94	7.12
MEPE	ENSG00000152595	OID20753	Q9NQ76	Inflammation	NSS_17_c	1.03e-02	1.99e-01	0.129	-0.029	Non-significant	NPX ~ ANO_c * Age_c + NSS_17_c + Miglustat + Sex + Error(SampleID)	1, 48	0.53	7.13
IL1RL1	ENSG00000115602	OID20250	Q01638	Cardiometabolic	NSS_17_c	1.05e-02	1.99e-01	0.129	0.029	Non-significant	NPX ~ ANO_c * Age_c + NSS_17_c + Miglustat + Sex + Error(SampleID)	1, 48	0.52	7.09
LAG3	ENSG00000089692	OID21315	P18627	Oncology	NSS_17_c	1.03e-02	1.99e-01	0.137	-0.021	Non-significant	NPX ~ ANO_c * Age_c + NSS_17_c + Miglustat + Sex + Error(SampleID)	1, 45	0.27	7.17
HS6ST2	ENSG00000171004	OID30481	Q96MM7	Inflammation_II	NSS_17_c	1.06e-02	1.99e-01	0.128	-0.019	Non-significant	NPX ~ ANO_c * Age_c + NSS_17_c + Miglustat + Sex + Error(SampleID)	1, 48	0.23	7.07
RFC4	ENSG00000163918	OID31376	P35249	Oncology_II	NSS_17_c	1.06e-02	1.99e-01	0.128	-0.011	Non-significant	NPX ~ ANO_c * Age_c + NSS_17_c + Miglustat + Sex + Error(SampleID)	1, 48	0.08	7.07
PTPRM	ENSG00000173482	OID20598	P28827	Inflammation	NSS_17_c	1.04e-02	1.99e-01	0.14	-0.008	Non-significant	NPX ~ ANO_c * Age_c + NSS_17_c + Miglustat + Sex + Error(SampleID)	1, 44	0.04	7.17
MIF	ENSG00000240972	OID21073	P14174	Neurology	ANO_c:Age_c	5.24e-02	1.99e-01	0.076	0.002	Non-significant	NPX ~ ANO_c * Age_c + NSS_17_c + Miglustat + Sex + Error(SampleID)	1, 48	1.68	3.96
AMY2B	ENSG00000240038	OID20340	P19961	Cardiometabolic	ANO_c:Age_c	5.24e-02	1.99e-01	0.076	-0.001	Non-significant	NPX ~ ANO_c * Age_c + NSS_17_c + Miglustat + Sex + Error(SampleID)	1, 48	0.41	3.96
YES1	ENSG00000176105	OID21348	P07947	Oncology	ANO_c:Age_c	5.25e-02	2.00e-01	0.081	0.001	Non-significant	NPX ~ ANO_c * Age_c + NSS_17_c + Miglustat + Sex + Error(SampleID)	1, 45	0.53	3.97
PRTG	ENSG00000166450	OID21443	Q2VWP7	Oncology	NSS_17_c	1.07e-02	2.00e-01	0.131	-0.01	Non-significant	NPX ~ ANO_c * Age_c + NSS_17_c + Miglustat + Sex + Error(SampleID)	1, 47	0.07	7.06
ATF2	ENSG00000115966	OID20798	P15336	Neurology	ANO_c:Age_c	5.28e-02	2.00e-01	0.083	0.002	Non-significant	NPX ~ ANO_c * Age_c + NSS_17_c + Miglustat + Sex + Error(SampleID)	1, 44	2.34	3.96
DUSP13		OID31394	Q6B8I1	Oncology_II	ANO_c:Age_c	5.27e-02	2.00e-01	0.076	-0.001	Non-significant	NPX ~ ANO_c * Age_c + NSS_17_c + Miglustat + Sex + Error(SampleID)	1, 48	0.98	3.95
HARS1	ENSG00000170445	OID21086	P12081	Neurology	ANO_c:Age_c	5.28e-02	2.00e-01	0.076	0.001	Non-significant	NPX ~ ANO_c * Age_c + NSS_17_c + Miglustat + Sex + Error(SampleID)	1, 48	0.80	3.94
SCGB1A1	ENSG00000149021	OID20688	P11684	Inflammation	ANO_c:Age_c	5.28e-02	2.00e-01	0.076	-0.001	Non-significant	NPX ~ ANO_c * Age_c + NSS_17_c + Miglustat + Sex + Error(SampleID)	1, 48	0.33	3.94
PLXDC1	ENSG00000161381	OID21258	Q8IUK5	Oncology	ANO_c:Age_c	5.29e-02	2.00e-01	0.084	0.001	Non-significant	NPX ~ ANO_c * Age_c + NSS_17_c + Miglustat + Sex + Error(SampleID)	1, 43	0.69	3.96
PI16	ENSG00000164530	OID30676	Q6UXB8	Inflammation_II	NSS_17_c	1.08e-02	2.00e-01	0.128	-0.019	Non-significant	NPX ~ ANO_c * Age_c + NSS_17_c + Miglustat + Sex + Error(SampleID)	1, 48	0.24	7.03
TANK	ENSG00000136560	OID20474	Q92844	Inflammation	ANO_c:Age_c	5.31e-02	2.00e-01	0.077	0.002	Non-significant	NPX ~ ANO_c * Age_c + NSS_17_c + Miglustat + Sex + Error(SampleID)	1, 47	1.70	3.94
OSCAR	ENSG00000170909	OID20776	Q8IYS5	Inflammation	Age_c	3.08e-02	2.00e-01	0.093	-0.022	Non-significant	NPX ~ ANO_c * Age_c + NSS_17_c + Miglustat + Sex + Error(SampleID)	1, 48	0.22	4.95
PRR5	ENSG00000186654	OID30457	P85299	Inflammation_II	ANO_c:Age_c	5.33e-02	2.01e-01	0.076	0.002	Non-significant	NPX ~ ANO_c * Age_c + NSS_17_c + Miglustat + Sex + Error(SampleID)	1, 48	1.59	3.92
MYLPF		OID30917	Q96A32	Neurology_II	ANO_c:Age_c	5.34e-02	2.01e-01	0.077	-0.002	Non-significant	NPX ~ ANO_c * Age_c + NSS_17_c + Miglustat + Sex + Error(SampleID)	1, 47	1.24	3.93
MAPK13	ENSG00000156711	OID31205	O15264	Oncology_II	ANO_c:Age_c	5.35e-02	2.01e-01	0.075	0.001	Non-significant	NPX ~ ANO_c * Age_c + NSS_17_c + Miglustat + Sex + Error(SampleID)	1, 48	0.87	3.92
MAP2	ENSG00000078018	OID31138	P11137	Neurology_II	ANO_c:Age_c	5.35e-02	2.01e-01	0.075	0.001	Non-significant	NPX ~ ANO_c * Age_c + NSS_17_c + Miglustat + Sex + Error(SampleID)	1, 48	0.35	3.92
TNFRSF21	ENSG00000146072	OID21052	O75509	Neurology	NSS_17_c	1.10e-02	2.01e-01	0.127	-0.012	Non-significant	NPX ~ ANO_c * Age_c + NSS_17_c + Miglustat + Sex + Error(SampleID)	1, 48	0.09	7.00
DCTPP1	ENSG00000179958	OID20148	Q9H773	Cardiometabolic	NSS_17_c	1.10e-02	2.01e-01	0.135	-0.019	Non-significant	NPX ~ ANO_c * Age_c + NSS_17_c + Miglustat + Sex + Error(SampleID)	1, 45	0.21	7.03
KIAA1549	ENSG00000122778	OID31307	Q9HCM3	Oncology_II	NSS_17_c	1.11e-02	2.01e-01	0.132	-0.121	Non-significant	NPX ~ ANO_c * Age_c + NSS_17_c + Miglustat + Sex + Error(SampleID)	1, 46	9.27	7.00
BLMH	ENSG00000108578	OID20336	Q13867	Cardiometabolic	Age_c	3.11e-02	2.01e-01	0.093	-0.023	Non-significant	NPX ~ ANO_c * Age_c + NSS_17_c + Miglustat + Sex + Error(SampleID)	1, 48	0.23	4.94
HAVCR2	ENSG00000135077	OID21137	Q8TDQ0	Neurology	Age_c	3.13e-02	2.02e-01	0.093	-0.024	Non-significant	NPX ~ ANO_c * Age_c + NSS_17_c + Miglustat + Sex + Error(SampleID)	1, 48	0.25	4.92
TTF2	ENSG00000116830	OID30942	Q9UNY4	Neurology_II	ANO_c:Age_c	5.42e-02	2.03e-01	0.077	0.004	Non-significant	NPX ~ ANO_c * Age_c + NSS_17_c + Miglustat + Sex + Error(SampleID)	1, 47	6.66	3.90
ITGAV	ENSG00000138448	OID21416	P06756	Oncology	ANO_c:Age_c	5.41e-02	2.03e-01	0.077	0	Non-significant	NPX ~ ANO_c * Age_c + NSS_17_c + Miglustat + Sex + Error(SampleID)	1, 47	0.07	3.90
FOS	ENSG00000170345	OID31221	P01100	Oncology_II	ANO_c:Age_c	5.43e-02	2.03e-01	0.075	0.003	Non-significant	NPX ~ ANO_c * Age_c + NSS_17_c + Miglustat + Sex + Error(SampleID)	1, 48	3.77	3.89
GPR158	ENSG00000151025	OID31013	Q5T848	Neurology_II	ANO_c:Age_c	5.47e-02	2.03e-01	0.075	0.002	Non-significant	NPX ~ ANO_c * Age_c + NSS_17_c + Miglustat + Sex + Error(SampleID)	1, 48	2.12	3.88
HNRNPUL1	ENSG00000105323	OID31037	Q9BUJ2	Neurology_II	ANO_c:Age_c	5.46e-02	2.03e-01	0.075	0.002	Non-significant	NPX ~ ANO_c * Age_c + NSS_17_c + Miglustat + Sex + Error(SampleID)	1, 48	1.02	3.88
CLGN	ENSG00000153132	OID30957	O14967	Neurology_II	ANO_c:Age_c	5.45e-02	2.03e-01	0.076	0.001	Non-significant	NPX ~ ANO_c * Age_c + NSS_17_c + Miglustat + Sex + Error(SampleID)	1, 47	0.53	3.89
PLEKHO1	ENSG00000023902	OID31088	Q53GL0	Neurology_II	ANO_c:Age_c	5.46e-02	2.03e-01	0.075	0.001	Non-significant	NPX ~ ANO_c * Age_c + NSS_17_c + Miglustat + Sex + Error(SampleID)	1, 48	0.40	3.88
CXCL13	ENSG00000156234	OID21024	O43927	Neurology	ANO_c:Age_c	5.45e-02	2.03e-01	0.075	0.001	Non-significant	NPX ~ ANO_c * Age_c + NSS_17_c + Miglustat + Sex + Error(SampleID)	1, 48	0.35	3.89
CD244	ENSG00000122223	OID20628	Q9BZW8	Inflammation	ANO_c:Age_c	5.47e-02	2.03e-01	0.076	0	Non-significant	NPX ~ ANO_c * Age_c + NSS_17_c + Miglustat + Sex + Error(SampleID)	1, 47	0.09	3.88
GFRAL	ENSG00000187871	OID31091	Q6UXV0	Neurology_II	NSS_17_c	1.14e-02	2.03e-01	0.126	-0.039	Non-significant	NPX ~ ANO_c * Age_c + NSS_17_c + Miglustat + Sex + Error(SampleID)	1, 48	1.00	6.93
BLNK	ENSG00000095585	OID30541	Q8WV28	Inflammation_II	NSS_17_c	1.13e-02	2.03e-01	0.126	-0.027	Non-significant	NPX ~ ANO_c * Age_c + NSS_17_c + Miglustat + Sex + Error(SampleID)	1, 48	0.48	6.94
DUSP3	ENSG00000108861	OID20827	P51452	Neurology	Age_c	3.17e-02	2.03e-01	0.101	0.099	Non-significant	NPX ~ ANO_c * Age_c + NSS_17_c + Miglustat + Sex + Error(SampleID)	1, 44	3.90	4.92
CLASP1	ENSG00000074054	OID31192	Q7Z460	Oncology_II	Age_c	3.18e-02	2.03e-01	0.092	0.097	Non-significant	NPX ~ ANO_c * Age_c + NSS_17_c + Miglustat + Sex + Error(SampleID)	1, 48	4.11	4.89
DCUN1D2	ENSG00000150401	OID31231	Q6PH85	Oncology_II	Age_c	3.17e-02	2.03e-01	0.093	0.087	Non-significant	NPX ~ ANO_c * Age_c + NSS_17_c + Miglustat + Sex + Error(SampleID)	1, 48	3.28	4.89
MDK	ENSG00000110492	OID21489	P21741	Oncology	Age_c	3.17e-02	2.03e-01	0.093	-0.022	Non-significant	NPX ~ ANO_c * Age_c + NSS_17_c + Miglustat + Sex + Error(SampleID)	1, 48	0.22	4.90
TFRC	ENSG00000072274	OID20369	P02786	Cardiometabolic	Age_c	3.16e-02	2.03e-01	0.093	-0.018	Non-significant	NPX ~ ANO_c * Age_c + NSS_17_c + Miglustat + Sex + Error(SampleID)	1, 48	0.15	4.90
NT5C	ENSG00000125458	OID30294	Q8TCD5	Cardiometabolic_II	ANO_c:Age_c	5.52e-02	2.04e-01	0.076	0.002	Non-significant	NPX ~ ANO_c * Age_c + NSS_17_c + Miglustat + Sex + Error(SampleID)	1, 47	1.22	3.87
GORASP2	ENSG00000115806	OID31438	Q9H8Y8	Oncology_II	ANO_c:Age_c	5.55e-02	2.05e-01	0.074	0.001	Non-significant	NPX ~ ANO_c * Age_c + NSS_17_c + Miglustat + Sex + Error(SampleID)	1, 48	0.58	3.85
IDUA	ENSG00000127415	OID21468	P35475	Oncology	Age_c	3.22e-02	2.06e-01	0.094	-0.016	Non-significant	NPX ~ ANO_c * Age_c + NSS_17_c + Miglustat + Sex + Error(SampleID)	1, 47	0.10	4.87
RSPO3	ENSG00000146374	OID21415	Q9BXY4	Oncology	Age_c	3.23e-02	2.06e-01	0.094	0.03	Non-significant	NPX ~ ANO_c * Age_c + NSS_17_c + Miglustat + Sex + Error(SampleID)	1, 47	0.36	4.87
TRAF2	ENSG00000127191	OID20507	Q12933	Inflammation	ANO_c:Age_c	5.59e-02	2.06e-01	0.081	0.002	Non-significant	NPX ~ ANO_c * Age_c + NSS_17_c + Miglustat + Sex + Error(SampleID)	1, 44	1.70	3.86
ITPRIP	ENSG00000148841	OID30860	Q8IWB1	Neurology_II	Age_c	3.25e-02	2.06e-01	0.092	0.037	Non-significant	NPX ~ ANO_c * Age_c + NSS_17_c + Miglustat + Sex + Error(SampleID)	1, 48	0.60	4.85
IL4R	ENSG00000077238	OID20576	P24394	Inflammation	Age_c	3.26e-02	2.07e-01	0.1	-0.032	Non-significant	NPX ~ ANO_c * Age_c + NSS_17_c + Miglustat + Sex + Error(SampleID)	1, 44	0.34	4.87
PGA4	ENSG00000229183	OID30699	P0DJD7	Inflammation_II	Age_c	3.27e-02	2.07e-01	0.092	0.02	Non-significant	NPX ~ ANO_c * Age_c + NSS_17_c + Miglustat + Sex + Error(SampleID)	1, 48	0.17	4.84
CAPN3	ENSG00000092529	OID31384	P20807	Oncology_II	Miglustat	6.10e-03	2.08e-01	0.146	-0.321	Non-significant	NPX ~ ANO_c * Age_c + NSS_17_c + Miglustat + Sex + Error(SampleID)	1, 48	0.62	8.23
ERBB4	ENSG00000178568	OID21510	Q15303	Oncology	Miglustat	6.17e-03	2.08e-01	0.146	-0.113	Non-significant	NPX ~ ANO_c * Age_c + NSS_17_c + Miglustat + Sex + Error(SampleID)	1, 48	0.08	8.21
KLK8	ENSG00000129455	OID21517	O60259	Oncology	ANO_c:Age_c	5.64e-02	2.08e-01	0.074	0.001	Non-significant	NPX ~ ANO_c * Age_c + NSS_17_c + Miglustat + Sex + Error(SampleID)	1, 48	0.18	3.82
EDIL3	ENSG00000164176	OID20081	O43854	Cardiometabolic	ANO_c:Age_c	5.65e-02	2.08e-01	0.08	0.001	Non-significant	NPX ~ ANO_c * Age_c + NSS_17_c + Miglustat + Sex + Error(SampleID)	1, 44	0.27	3.84
MYBPC1	ENSG00000196091	OID30296	Q00872	Cardiometabolic_II	ANO_c:Age_c	5.66e-02	2.08e-01	0.075	-0.002	Non-significant	NPX ~ ANO_c * Age_c + NSS_17_c + Miglustat + Sex + Error(SampleID)	1, 47	1.21	3.82
HSP90B1	ENSG00000166598	OID20829	P14625	Neurology	Miglustat	6.84e-03	2.10e-01	0.155	0.721	Non-significant	NPX ~ ANO_c * Age_c + NSS_17_c + Miglustat + Sex + Error(SampleID)	1, 44	2.99	8.05
CCL4	ENSG00000275302	OID20695	P13236	Inflammation	Miglustat	6.89e-03	2.10e-01	0.142	-0.216	Non-significant	NPX ~ ANO_c * Age_c + NSS_17_c + Miglustat + Sex + Error(SampleID)	1, 48	0.29	7.98
WFIKKN2	ENSG00000173714	OID20785	Q8TEU8	Inflammation	Miglustat	6.77e-03	2.10e-01	0.143	-0.196	Non-significant	NPX ~ ANO_c * Age_c + NSS_17_c + Miglustat + Sex + Error(SampleID)	1, 48	0.24	8.01
GFRA1	ENSG00000151892	OID21457	P56159	Oncology	Miglustat	6.84e-03	2.10e-01	0.146	-0.173	Non-significant	NPX ~ ANO_c * Age_c + NSS_17_c + Miglustat + Sex + Error(SampleID)	1, 47	0.18	8.01
FCRL1	ENSG00000163534	OID20172	Q96LA6	Cardiometabolic	Miglustat	6.46e-03	2.10e-01	0.154	-0.168	Non-significant	NPX ~ ANO_c * Age_c + NSS_17_c + Miglustat + Sex + Error(SampleID)	1, 45	0.16	8.16
CD22	ENSG00000012124	OID20637	P20273	Inflammation	Miglustat	6.88e-03	2.10e-01	0.145	-0.152	Non-significant	NPX ~ ANO_c * Age_c + NSS_17_c + Miglustat + Sex + Error(SampleID)	1, 47	0.14	7.99
ACVRL1	ENSG00000139567	OID20999	P37023	Neurology	Miglustat	6.67e-03	2.10e-01	0.149	-0.134	Non-significant	NPX ~ ANO_c * Age_c + NSS_17_c + Miglustat + Sex + Error(SampleID)	1, 46	0.11	8.07
CHL1	ENSG00000134121	OID20366	O00533	Cardiometabolic	Miglustat	6.70e-03	2.10e-01	0.143	-0.124	Non-significant	NPX ~ ANO_c * Age_c + NSS_17_c + Miglustat + Sex + Error(SampleID)	1, 48	0.10	8.03
IGFBP7	ENSG00000163453	OID20236	Q16270	Cardiometabolic	Miglustat	6.57e-03	2.10e-01	0.144	-0.11	Non-significant	NPX ~ ANO_c * Age_c + NSS_17_c + Miglustat + Sex + Error(SampleID)	1, 48	0.08	8.08
PPL	ENSG00000118898	OID30564	O60437	Inflammation_II	ANO_c:Age_c	5.71e-02	2.10e-01	0.073	0.001	Non-significant	NPX ~ ANO_c * Age_c + NSS_17_c + Miglustat + Sex + Error(SampleID)	1, 48	0.37	3.80
ARSB	ENSG00000113273	OID21331	P15848	Oncology	ANO_c:Age_c	5.72e-02	2.10e-01	0.078	0.001	Non-significant	NPX ~ ANO_c * Age_c + NSS_17_c + Miglustat + Sex + Error(SampleID)	1, 45	0.85	3.81
GCNT1	ENSG00000187210	OID21379	Q02742	Oncology	ANO_c:Age_c	5.73e-02	2.10e-01	0.078	0.001	Non-significant	NPX ~ ANO_c * Age_c + NSS_17_c + Miglustat + Sex + Error(SampleID)	1, 45	0.18	3.81
CDC123	ENSG00000151465	OID31242	O75794	Oncology_II	Age_c	3.32e-02	2.10e-01	0.091	0.073	Non-significant	NPX ~ ANO_c * Age_c + NSS_17_c + Miglustat + Sex + Error(SampleID)	1, 48	2.38	4.81
CFH	ENSG00000000971	OID30790	P08603	Inflammation_II	ANO_c:Age_c	5.75e-02	2.10e-01	0.075	0	Non-significant	NPX ~ ANO_c * Age_c + NSS_17_c + Miglustat + Sex + Error(SampleID)	1, 47	0.05	3.79
DOK2	ENSG00000147443	OID20138	O60496	Cardiometabolic	ANO_c:Age_c	5.78e-02	2.11e-01	0.078	0.001	Non-significant	NPX ~ ANO_c * Age_c + NSS_17_c + Miglustat + Sex + Error(SampleID)	1, 45	0.59	3.79
PSMG4	ENSG00000180822	OID30514	Q5JS54	Inflammation_II	ANO_c:Age_c	5.79e-02	2.11e-01	0.073	0.003	Non-significant	NPX ~ ANO_c * Age_c + NSS_17_c + Miglustat + Sex + Error(SampleID)	1, 48	3.62	3.78
RWDD1	ENSG00000111832	OID21015	Q9H446	Neurology	ANO_c:Age_c	5.80e-02	2.11e-01	0.073	0.002	Non-significant	NPX ~ ANO_c * Age_c + NSS_17_c + Miglustat + Sex + Error(SampleID)	1, 48	1.49	3.77
OTUD7B	ENSG00000264522	OID31064	Q6GQQ9	Neurology_II	ANO_c:Age_c	5.79e-02	2.11e-01	0.073	0.001	Non-significant	NPX ~ ANO_c * Age_c + NSS_17_c + Miglustat + Sex + Error(SampleID)	1, 48	0.85	3.77
ITGB1BP2	ENSG00000147166	OID20112	Q9UKP3	Cardiometabolic	ANO_c:Age_c	5.82e-02	2.11e-01	0.079	0.002	Non-significant	NPX ~ ANO_c * Age_c + NSS_17_c + Miglustat + Sex + Error(SampleID)	1, 44	1.00	3.78
FGFBP2	ENSG00000137441	OID30395	Q9BYJ0	Cardiometabolic_II	ANO_c:Age_c	5.82e-02	2.11e-01	0.073	0.001	Non-significant	NPX ~ ANO_c * Age_c + NSS_17_c + Miglustat + Sex + Error(SampleID)	1, 48	0.66	3.77
XIAP	ENSG00000101966	OID30490	P98170	Inflammation_II	ANO_c:Age_c	5.82e-02	2.11e-01	0.073	0.001	Non-significant	NPX ~ ANO_c * Age_c + NSS_17_c + Miglustat + Sex + Error(SampleID)	1, 48	0.47	3.76
CLINT1	ENSG00000113282	OID31182	Q14677	Oncology_II	Age_c	3.37e-02	2.11e-01	0.091	0.073	Non-significant	NPX ~ ANO_c * Age_c + NSS_17_c + Miglustat + Sex + Error(SampleID)	1, 48	2.38	4.78
ISM1	ENSG00000101230	OID20538	B1AKI9	Inflammation	Age_c	3.37e-02	2.11e-01	0.098	-0.027	Non-significant	NPX ~ ANO_c * Age_c + NSS_17_c + Miglustat + Sex + Error(SampleID)	1, 44	0.23	4.81
TNFRSF21	ENSG00000146072	OID21052	O75509	Neurology	Age_c	3.36e-02	2.11e-01	0.091	-0.014	Non-significant	NPX ~ ANO_c * Age_c + NSS_17_c + Miglustat + Sex + Error(SampleID)	1, 48	0.09	4.79
INSL4	ENSG00000120211	OID31370	Q14641	Oncology_II	Age_c	3.39e-02	2.12e-01	0.09	0.048	Non-significant	NPX ~ ANO_c * Age_c + NSS_17_c + Miglustat + Sex + Error(SampleID)	1, 48	1.04	4.77
GHRL	ENSG00000157017	OID20175	Q9UBU3	Cardiometabolic	ANO_c:Age_c	5.88e-02	2.13e-01	0.077	0.002	Non-significant	NPX ~ ANO_c * Age_c + NSS_17_c + Miglustat + Sex + Error(SampleID)	1, 45	1.53	3.76
RAD23B	ENSG00000119318	OID21166	P54727	Oncology	ANO_c:Age_c	5.88e-02	2.13e-01	0.081	0.001	Non-significant	NPX ~ ANO_c * Age_c + NSS_17_c + Miglustat + Sex + Error(SampleID)	1, 43	0.50	3.77
CEACAM3	ENSG00000170956	OID21245	P40198	Oncology	ANO_c:Age_c	5.89e-02	2.13e-01	0.081	0.001	Non-significant	NPX ~ ANO_c * Age_c + NSS_17_c + Miglustat + Sex + Error(SampleID)	1, 43	0.30	3.77
SBSN	ENSG00000189001	OID30398	Q6UWP8	Cardiometabolic_II	ANO_c:Age_c	5.89e-02	2.13e-01	0.072	-0.001	Non-significant	NPX ~ ANO_c * Age_c + NSS_17_c + Miglustat + Sex + Error(SampleID)	1, 48	0.14	3.74
ADGRB3	ENSG00000135298	OID20974	O60242	Neurology	ANO_c:Age_c	5.91e-02	2.13e-01	0.075	0.001	Non-significant	NPX ~ ANO_c * Age_c + NSS_17_c + Miglustat + Sex + Error(SampleID)	1, 46	0.16	3.75
LRRN1	ENSG00000175928	OID20438	Q6UXK5	Inflammation	NSS_17_c	1.20e-02	2.14e-01	0.127	-0.018	Non-significant	NPX ~ ANO_c * Age_c + NSS_17_c + Miglustat + Sex + Error(SampleID)	1, 47	0.21	6.82
FHIT	ENSG00000189283	OID20872	P49789	Neurology	ANO_c:Age_c	5.95e-02	2.14e-01	0.078	0.002	Non-significant	NPX ~ ANO_c * Age_c + NSS_17_c + Miglustat + Sex + Error(SampleID)	1, 44	1.90	3.74
CCT5	ENSG00000150753	OID21200	P48643	Oncology	ANO_c:Age_c	5.97e-02	2.14e-01	0.08	0.001	Non-significant	NPX ~ ANO_c * Age_c + NSS_17_c + Miglustat + Sex + Error(SampleID)	1, 43	0.91	3.74
PLTP	ENSG00000100979	OID20238	P55058	Cardiometabolic	ANO_c:Age_c	5.96e-02	2.14e-01	0.072	-0.001	Non-significant	NPX ~ ANO_c * Age_c + NSS_17_c + Miglustat + Sex + Error(SampleID)	1, 48	0.25	3.72
NT5C3A	ENSG00000122643	OID20553	Q9H0P0	Inflammation	Age_c	3.47e-02	2.14e-01	0.097	-0.092	Non-significant	NPX ~ ANO_c * Age_c + NSS_17_c + Miglustat + Sex + Error(SampleID)	1, 44	2.77	4.75
CCL28	ENSG00000151882	OID20569	Q9NRJ3	Inflammation	Age_c	3.46e-02	2.14e-01	0.098	-0.063	Non-significant	NPX ~ ANO_c * Age_c + NSS_17_c + Miglustat + Sex + Error(SampleID)	1, 44	1.32	4.76
LACRT	ENSG00000135413	OID31367	Q9GZZ8	Oncology_II	Age_c	3.50e-02	2.14e-01	0.089	-0.059	Non-significant	NPX ~ ANO_c * Age_c + NSS_17_c + Miglustat + Sex + Error(SampleID)	1, 48	1.58	4.71
SEMA4C	ENSG00000168758	OID21329	Q9C0C4	Oncology	Age_c	3.51e-02	2.14e-01	0.095	-0.054	Non-significant	NPX ~ ANO_c * Age_c + NSS_17_c + Miglustat + Sex + Error(SampleID)	1, 45	1.20	4.72
TPSD1	ENSG00000095917	OID30982	Q9BZJ3	Neurology_II	Age_c	3.49e-02	2.14e-01	0.089	0.04	Non-significant	NPX ~ ANO_c * Age_c + NSS_17_c + Miglustat + Sex + Error(SampleID)	1, 48	0.72	4.72
PVALB	ENSG00000100362	OID21420	P20472	Oncology	Age_c	3.46e-02	2.14e-01	0.092	-0.035	Non-significant	NPX ~ ANO_c * Age_c + NSS_17_c + Miglustat + Sex + Error(SampleID)	1, 47	0.51	4.73
PSMD5	ENSG00000095261	OID30918	Q16401	Neurology_II	Age_c	3.48e-02	2.14e-01	0.091	-0.035	Non-significant	NPX ~ ANO_c * Age_c + NSS_17_c + Miglustat + Sex + Error(SampleID)	1, 47	0.50	4.72
MYO6	ENSG00000196586	OID30989	Q9UM54	Neurology_II	Age_c	3.50e-02	2.14e-01	0.089	0.033	Non-significant	NPX ~ ANO_c * Age_c + NSS_17_c + Miglustat + Sex + Error(SampleID)	1, 48	0.48	4.71
IL1RL2	ENSG00000115598	OID20487	Q9HB29	Inflammation	Age_c	3.49e-02	2.14e-01	0.091	0.026	Non-significant	NPX ~ ANO_c * Age_c + NSS_17_c + Miglustat + Sex + Error(SampleID)	1, 47	0.30	4.72
LTBR	ENSG00000111321	OID20768	P36941	Inflammation	Age_c	3.46e-02	2.14e-01	0.09	-0.017	Non-significant	NPX ~ ANO_c * Age_c + NSS_17_c + Miglustat + Sex + Error(SampleID)	1, 48	0.13	4.73
IL10RB	ENSG00000243646	OID20696	Q08334	Inflammation	Age_c	3.47e-02	2.14e-01	0.09	-0.015	Non-significant	NPX ~ ANO_c * Age_c + NSS_17_c + Miglustat + Sex + Error(SampleID)	1, 48	0.11	4.73
PTK7	ENSG00000112655	OID20880	Q13308	Neurology	ANO_c:Age_c	5.99e-02	2.14e-01	0.078	0.001	Non-significant	NPX ~ ANO_c * Age_c + NSS_17_c + Miglustat + Sex + Error(SampleID)	1, 44	0.25	3.73
ICOSLG	ENSG00000160223	OID21351	O75144	Oncology	ANO_c:Age_c	5.98e-02	2.14e-01	0.077	0	Non-significant	NPX ~ ANO_c * Age_c + NSS_17_c + Miglustat + Sex + Error(SampleID)	1, 45	0.09	3.73
TNFRSF10B	ENSG00000120889	OID20981	O14763	Neurology	Age_c	3.53e-02	2.15e-01	0.093	-0.018	Non-significant	NPX ~ ANO_c * Age_c + NSS_17_c + Miglustat + Sex + Error(SampleID)	1, 46	0.14	4.70
CD300A	ENSG00000167851	OID30576	Q9UGN4	Inflammation_II	Age_c	3.53e-02	2.15e-01	0.089	-0.016	Non-significant	NPX ~ ANO_c * Age_c + NSS_17_c + Miglustat + Sex + Error(SampleID)	1, 48	0.12	4.69
FAM3C	ENSG00000196937	OID20233	Q92520	Cardiometabolic	Age_c	3.53e-02	2.15e-01	0.095	-0.015	Non-significant	NPX ~ ANO_c * Age_c + NSS_17_c + Miglustat + Sex + Error(SampleID)	1, 45	0.10	4.71
KLK3	ENSG00000142515	OID30364	P07288	Cardiometabolic_II	Miglustat	7.17e-03	2.16e-01	0.141	-0.268	Non-significant	NPX ~ ANO_c * Age_c + NSS_17_c + Miglustat + Sex + Error(SampleID)	1, 48	0.45	7.89
RTN4R	ENSG00000040608	OID21424	Q9BZR6	Oncology	Miglustat	7.32e-03	2.16e-01	0.143	-0.115	Non-significant	NPX ~ ANO_c * Age_c + NSS_17_c + Miglustat + Sex + Error(SampleID)	1, 47	0.08	7.86
NAGPA	ENSG00000103174	OID30643	Q9UK23	Inflammation_II	Miglustat	7.33e-03	2.16e-01	0.14	-0.083	Non-significant	NPX ~ ANO_c * Age_c + NSS_17_c + Miglustat + Sex + Error(SampleID)	1, 48	0.04	7.84
RAD51	ENSG00000051180	OID31254	Q06609	Oncology_II	Age_c	3.58e-02	2.17e-01	0.092	-0.086	Non-significant	NPX ~ ANO_c * Age_c + NSS_17_c + Miglustat + Sex + Error(SampleID)	1, 46	3.05	4.68
C1QA	ENSG00000173372	OID20654	P02745	Inflammation	ANO_c:Age_c	6.07e-02	2.17e-01	0.073	0	Non-significant	NPX ~ ANO_c * Age_c + NSS_17_c + Miglustat + Sex + Error(SampleID)	1, 47	0.09	3.69
SORD	ENSG00000140263	OID21453	Q00796	Oncology	ANO_c:Age_c	6.09e-02	2.17e-01	0.073	0.002	Non-significant	NPX ~ ANO_c * Age_c + NSS_17_c + Miglustat + Sex + Error(SampleID)	1, 47	1.44	3.69
RIDA	ENSG00000132541	OID30635	P52758	Inflammation_II	ANO_c:Age_c	6.08e-02	2.17e-01	0.071	0.001	Non-significant	NPX ~ ANO_c * Age_c + NSS_17_c + Miglustat + Sex + Error(SampleID)	1, 48	0.67	3.69
ASGR2	ENSG00000161944	OID30679	P07307	Inflammation_II	ANO_c:Age_c	6.09e-02	2.17e-01	0.071	-0.001	Non-significant	NPX ~ ANO_c * Age_c + NSS_17_c + Miglustat + Sex + Error(SampleID)	1, 48	0.22	3.68
HBQ1	ENSG00000086506	OID21433	P09105	Oncology	ANO_c:Age_c	6.16e-02	2.17e-01	0.072	0.002	Non-significant	NPX ~ ANO_c * Age_c + NSS_17_c + Miglustat + Sex + Error(SampleID)	1, 47	2.74	3.67
ESYT2	ENSG00000117868	OID31134	A0FGR8	Neurology_II	ANO_c:Age_c	6.15e-02	2.17e-01	0.071	0.001	Non-significant	NPX ~ ANO_c * Age_c + NSS_17_c + Miglustat + Sex + Error(SampleID)	1, 48	0.76	3.67
NFKBIE	ENSG00000146232	OID21212	O00221	Oncology	ANO_c:Age_c	6.13e-02	2.17e-01	0.079	0.001	Non-significant	NPX ~ ANO_c * Age_c + NSS_17_c + Miglustat + Sex + Error(SampleID)	1, 43	0.67	3.69
IGFBP2	ENSG00000115457	OID20325	P18065	Cardiometabolic	ANO_c:Age_c	6.15e-02	2.17e-01	0.071	0.001	Non-significant	NPX ~ ANO_c * Age_c + NSS_17_c + Miglustat + Sex + Error(SampleID)	1, 48	0.48	3.67
IL4R	ENSG00000077238	OID20576	P24394	Inflammation	ANO_c:Age_c	6.13e-02	2.17e-01	0.077	0.001	Non-significant	NPX ~ ANO_c * Age_c + NSS_17_c + Miglustat + Sex + Error(SampleID)	1, 44	0.34	3.69
CDNF	ENSG00000185267	OID21318	Q49AH0	Oncology	ANO_c:Age_c	6.15e-02	2.17e-01	0.076	-0.001	Non-significant	NPX ~ ANO_c * Age_c + NSS_17_c + Miglustat + Sex + Error(SampleID)	1, 45	0.16	3.68
FOLR2	ENSG00000165457	OID21062	P14207	Neurology	ANO_c:Age_c	6.15e-02	2.17e-01	0.071	0.001	Non-significant	NPX ~ ANO_c * Age_c + NSS_17_c + Miglustat + Sex + Error(SampleID)	1, 48	0.13	3.67
GPNMB	ENSG00000136235	OID20173	Q14956	Cardiometabolic	ANO_c:Age_c	6.12e-02	2.17e-01	0.076	0	Non-significant	NPX ~ ANO_c * Age_c + NSS_17_c + Miglustat + Sex + Error(SampleID)	1, 45	0.04	3.69
EIF2S2	ENSG00000125977	OID30270	P20042	Cardiometabolic_II	ANO_c:Age_c	6.17e-02	2.17e-01	0.071	0.003	Non-significant	NPX ~ ANO_c * Age_c + NSS_17_c + Miglustat + Sex + Error(SampleID)	1, 48	3.62	3.66
RBP1	ENSG00000114115	OID30913	P09455	Neurology_II	NSS_17_c	1.23e-02	2.17e-01	0.126	-0.032	Non-significant	NPX ~ ANO_c * Age_c + NSS_17_c + Miglustat + Sex + Error(SampleID)	1, 47	0.69	6.78
RALB	ENSG00000144118	OID30567	P11234	Inflammation_II	ANO_c:Age_c	6.20e-02	2.18e-01	0.071	0.001	Non-significant	NPX ~ ANO_c * Age_c + NSS_17_c + Miglustat + Sex + Error(SampleID)	1, 48	0.68	3.65
MDGA1	ENSG00000112139	OID20951	Q8NFP4	Neurology	ANO_c:Age_c	6.22e-02	2.18e-01	0.074	0.001	Non-significant	NPX ~ ANO_c * Age_c + NSS_17_c + Miglustat + Sex + Error(SampleID)	1, 46	0.51	3.65
NPR1	ENSG00000169418	OID30116	P16066	Cardiometabolic_II	Age_c	3.62e-02	2.19e-01	0.088	0.052	Non-significant	NPX ~ ANO_c * Age_c + NSS_17_c + Miglustat + Sex + Error(SampleID)	1, 48	1.24	4.65
PCARE	ENSG00000179270	OID30838	A6NGG8	Neurology_II	ANO_c:Age_c	6.23e-02	2.19e-01	0.071	0.002	Non-significant	NPX ~ ANO_c * Age_c + NSS_17_c + Miglustat + Sex + Error(SampleID)	1, 48	2.60	3.64
MAP2K6	ENSG00000108984	OID20552	P52564	Inflammation	ANO_c:Age_c	6.24e-02	2.19e-01	0.077	0.002	Non-significant	NPX ~ ANO_c * Age_c + NSS_17_c + Miglustat + Sex + Error(SampleID)	1, 44	1.38	3.66
LBP	ENSG00000129988	OID20355	P18428	Cardiometabolic	Age_c	3.63e-02	2.19e-01	0.088	-0.031	Non-significant	NPX ~ ANO_c * Age_c + NSS_17_c + Miglustat + Sex + Error(SampleID)	1, 48	0.44	4.64
MAEA	ENSG00000090316	OID21206	Q7L5Y9	Oncology	ANO_c:Age_c	6.28e-02	2.19e-01	0.078	0.002	Non-significant	NPX ~ ANO_c * Age_c + NSS_17_c + Miglustat + Sex + Error(SampleID)	1, 43	2.32	3.65
GCLM	ENSG00000023909	OID30059	P48507	Cardiometabolic_II	ANO_c:Age_c	6.29e-02	2.19e-01	0.07	0.002	Non-significant	NPX ~ ANO_c * Age_c + NSS_17_c + Miglustat + Sex + Error(SampleID)	1, 48	2.20	3.63
SUGT1	ENSG00000165416	OID21229	Q9Y2Z0	Oncology	ANO_c:Age_c	6.26e-02	2.19e-01	0.078	0.002	Non-significant	NPX ~ ANO_c * Age_c + NSS_17_c + Miglustat + Sex + Error(SampleID)	1, 43	1.68	3.65
GBA		OID30966	P04062	Neurology_II	ANO_c:Age_c	6.30e-02	2.19e-01	0.072	0.001	Non-significant	NPX ~ ANO_c * Age_c + NSS_17_c + Miglustat + Sex + Error(SampleID)	1, 47	0.82	3.63
GIGYF2	ENSG00000204120	OID31062	Q6Y7W6	Neurology_II	ANO_c:Age_c	6.26e-02	2.19e-01	0.07	0.001	Non-significant	NPX ~ ANO_c * Age_c + NSS_17_c + Miglustat + Sex + Error(SampleID)	1, 48	0.77	3.63
NEDD9	ENSG00000111859	OID30503	Q14511	Inflammation_II	ANO_c:Age_c	6.29e-02	2.19e-01	0.07	0.001	Non-significant	NPX ~ ANO_c * Age_c + NSS_17_c + Miglustat + Sex + Error(SampleID)	1, 48	0.72	3.63
TCN1	ENSG00000134827	OID30687	P20061	Inflammation_II	ANO_c:Age_c	6.30e-02	2.19e-01	0.07	0.001	Non-significant	NPX ~ ANO_c * Age_c + NSS_17_c + Miglustat + Sex + Error(SampleID)	1, 48	0.21	3.62
TIMP2	ENSG00000035862	OID30318	P16035	Cardiometabolic_II	ANO_c:Age_c	6.30e-02	2.19e-01	0.072	0.001	Non-significant	NPX ~ ANO_c * Age_c + NSS_17_c + Miglustat + Sex + Error(SampleID)	1, 47	0.16	3.63
SELPLG	ENSG00000110876	OID20560	Q14242	Inflammation	ANO_c:Age_c	6.31e-02	2.19e-01	0.076	0	Non-significant	NPX ~ ANO_c * Age_c + NSS_17_c + Miglustat + Sex + Error(SampleID)	1, 44	0.07	3.64
GPI	ENSG00000105220	OID30680	P06744	Inflammation_II	ANO_c:Age_c	6.32e-02	2.19e-01	0.07	0.001	Non-significant	NPX ~ ANO_c * Age_c + NSS_17_c + Miglustat + Sex + Error(SampleID)	1, 48	0.45	3.62
FASLG	ENSG00000117560	OID20665	P48023	Inflammation	ANO_c:Age_c	6.33e-02	2.19e-01	0.071	0.001	Non-significant	NPX ~ ANO_c * Age_c + NSS_17_c + Miglustat + Sex + Error(SampleID)	1, 47	0.24	3.62
GIPR	ENSG00000010310	OID30542	P48546	Inflammation_II	Age_c	3.65e-02	2.19e-01	0.088	0.115	Non-significant	NPX ~ ANO_c * Age_c + NSS_17_c + Miglustat + Sex + Error(SampleID)	1, 48	6.07	4.63
ANPEP	ENSG00000166825	OID20350	P15144	Cardiometabolic	Age_c	3.64e-02	2.19e-01	0.088	-0.019	Non-significant	NPX ~ ANO_c * Age_c + NSS_17_c + Miglustat + Sex + Error(SampleID)	1, 48	0.16	4.63
CD99	ENSG00000002586	OID21110	P14209	Neurology	Age_c	3.64e-02	2.19e-01	0.088	-0.01	Non-significant	NPX ~ ANO_c * Age_c + NSS_17_c + Miglustat + Sex + Error(SampleID)	1, 48	0.04	4.63
RRAS	ENSG00000126458	OID30961	P10301	Neurology_II	ANO_c:Age_c	6.34e-02	2.19e-01	0.071	0.005	Non-significant	NPX ~ ANO_c * Age_c + NSS_17_c + Miglustat + Sex + Error(SampleID)	1, 47	11.15	3.61
CIAPIN1	ENSG00000005194	OID21501	Q6FI81	Oncology	ANO_c:Age_c	6.36e-02	2.19e-01	0.07	0.002	Non-significant	NPX ~ ANO_c * Age_c + NSS_17_c + Miglustat + Sex + Error(SampleID)	1, 48	1.25	3.61
DENND2B	ENSG00000166444	OID30050	P78524	Cardiometabolic_II	ANO_c:Age_c	6.36e-02	2.19e-01	0.07	0.001	Non-significant	NPX ~ ANO_c * Age_c + NSS_17_c + Miglustat + Sex + Error(SampleID)	1, 48	0.40	3.61
F10	ENSG00000126218	OID30684	P00742	Inflammation_II	ANO_c:Age_c	6.37e-02	2.19e-01	0.07	0	Non-significant	NPX ~ ANO_c * Age_c + NSS_17_c + Miglustat + Sex + Error(SampleID)	1, 48	0.07	3.60
INSL3	ENSG00000248099	OID31129	P51460	Neurology_II	Miglustat	7.69e-03	2.19e-01	0.139	-0.591	Non-significant	NPX ~ ANO_c * Age_c + NSS_17_c + Miglustat + Sex + Error(SampleID)	1, 48	2.25	7.74
ELN	ENSG00000049540	OID30301	P15502	Cardiometabolic_II	Miglustat	7.56e-03	2.19e-01	0.142	-0.335	Non-significant	NPX ~ ANO_c * Age_c + NSS_17_c + Miglustat + Sex + Error(SampleID)	1, 47	0.71	7.79
DKK4	ENSG00000104371	OID20934	Q9UBT3	Neurology	Miglustat	7.82e-03	2.19e-01	0.144	-0.231	Non-significant	NPX ~ ANO_c * Age_c + NSS_17_c + Miglustat + Sex + Error(SampleID)	1, 46	0.33	7.74
CNTN4	ENSG00000144619	OID21117	Q8IWV2	Neurology	Miglustat	7.71e-03	2.19e-01	0.139	-0.131	Non-significant	NPX ~ ANO_c * Age_c + NSS_17_c + Miglustat + Sex + Error(SampleID)	1, 48	0.11	7.74
PGF	ENSG00000119630	OID20673	P49763	Inflammation	Miglustat	7.79e-03	2.19e-01	0.141	-0.116	Non-significant	NPX ~ ANO_c * Age_c + NSS_17_c + Miglustat + Sex + Error(SampleID)	1, 47	0.08	7.73
STAT5B	ENSG00000173757	OID21277	P51692	Oncology	ANO_c:Age_c	6.41e-02	2.20e-01	0.074	0.003	Non-significant	NPX ~ ANO_c * Age_c + NSS_17_c + Miglustat + Sex + Error(SampleID)	1, 45	3.67	3.60
CEP170	ENSG00000143702	OID30240	Q5SW79	Cardiometabolic_II	ANO_c:Age_c	6.41e-02	2.20e-01	0.07	0.001	Non-significant	NPX ~ ANO_c * Age_c + NSS_17_c + Miglustat + Sex + Error(SampleID)	1, 48	0.93	3.59
FCRL5	ENSG00000143297	OID21111	Q96RD9	Neurology	ANO_c:Age_c	6.42e-02	2.20e-01	0.07	-0.001	Non-significant	NPX ~ ANO_c * Age_c + NSS_17_c + Miglustat + Sex + Error(SampleID)	1, 48	0.51	3.59
PLIN3	ENSG00000105355	OID20143	O60664	Cardiometabolic	ANO_c:Age_c	6.44e-02	2.20e-01	0.074	0.001	Non-significant	NPX ~ ANO_c * Age_c + NSS_17_c + Miglustat + Sex + Error(SampleID)	1, 45	0.23	3.60
PCDH9	ENSG00000184226	OID31516	Q9HC56	Oncology_II	ANO_c:Age_c	6.40e-02	2.20e-01	0.07	0.001	Non-significant	NPX ~ ANO_c * Age_c + NSS_17_c + Miglustat + Sex + Error(SampleID)	1, 48	0.22	3.59
GADD45GIP1	ENSG00000179271	OID30237	Q8TAE8	Cardiometabolic_II	ANO_c:Age_c	6.43e-02	2.20e-01	0.07	0.001	Non-significant	NPX ~ ANO_c * Age_c + NSS_17_c + Miglustat + Sex + Error(SampleID)	1, 48	0.21	3.59
AGRN	ENSG00000188157	OID20786	O00468	Inflammation	ANO_c:Age_c	6.39e-02	2.20e-01	0.07	0.001	Non-significant	NPX ~ ANO_c * Age_c + NSS_17_c + Miglustat + Sex + Error(SampleID)	1, 48	0.16	3.60
ITGAL	ENSG00000005844	OID30537	P20701	Inflammation_II	ANO_c:Age_c	6.45e-02	2.20e-01	0.069	0.002	Non-significant	NPX ~ ANO_c * Age_c + NSS_17_c + Miglustat + Sex + Error(SampleID)	1, 48	2.04	3.58
GIPC3	ENSG00000179855	OID31507	Q8TF64	Oncology_II	ANO_c:Age_c	6.47e-02	2.20e-01	0.069	0.002	Non-significant	NPX ~ ANO_c * Age_c + NSS_17_c + Miglustat + Sex + Error(SampleID)	1, 48	1.61	3.57
CEP43	ENSG00000213066	OID20084	O95684	Cardiometabolic	ANO_c:Age_c	6.46e-02	2.20e-01	0.075	0.002	Non-significant	NPX ~ ANO_c * Age_c + NSS_17_c + Miglustat + Sex + Error(SampleID)	1, 44	1.12	3.59
EBAG9	ENSG00000147654	OID20918	O00559	Neurology	ANO_c:Age_c	6.48e-02	2.20e-01	0.072	0.001	Non-significant	NPX ~ ANO_c * Age_c + NSS_17_c + Miglustat + Sex + Error(SampleID)	1, 46	0.79	3.58
EIF4B	ENSG00000063046	OID21000	P23588	Neurology	ANO_c:Age_c	6.49e-02	2.20e-01	0.072	0.002	Non-significant	NPX ~ ANO_c * Age_c + NSS_17_c + Miglustat + Sex + Error(SampleID)	1, 46	2.92	3.58
PRND	ENSG00000171864	OID31124	Q9UKY0	Neurology_II	Age_c	3.68e-02	2.20e-01	0.088	-0.039	Non-significant	NPX ~ ANO_c * Age_c + NSS_17_c + Miglustat + Sex + Error(SampleID)	1, 48	0.70	4.61
SDCCAG8	ENSG00000054282	OID31423	Q86SQ7	Oncology_II	ANO_c:Age_c	6.54e-02	2.22e-01	0.069	0.001	Non-significant	NPX ~ ANO_c * Age_c + NSS_17_c + Miglustat + Sex + Error(SampleID)	1, 48	0.71	3.56
JAM3	ENSG00000166086	OID30586	Q9BX67	Inflammation_II	ANO_c:Age_c	6.54e-02	2.22e-01	0.069	0.001	Non-significant	NPX ~ ANO_c * Age_c + NSS_17_c + Miglustat + Sex + Error(SampleID)	1, 48	0.17	3.55
PRSS8	ENSG00000052344	OID20763	Q16651	Inflammation	Miglustat	7.98e-03	2.22e-01	0.138	-0.205	Non-significant	NPX ~ ANO_c * Age_c + NSS_17_c + Miglustat + Sex + Error(SampleID)	1, 48	0.27	7.66
GMPR2	ENSG00000100938	OID30623	Q9P2T1	Inflammation_II	ANO_c:Age_c	6.55e-02	2.22e-01	0.069	0.002	Non-significant	NPX ~ ANO_c * Age_c + NSS_17_c + Miglustat + Sex + Error(SampleID)	1, 48	1.97	3.55
EFNA4	ENSG00000243364	OID20935	P52798	Neurology	ANO_c:Age_c	6.56e-02	2.22e-01	0.072	0.001	Non-significant	NPX ~ ANO_c * Age_c + NSS_17_c + Miglustat + Sex + Error(SampleID)	1, 46	0.14	3.56
GPRC5C	ENSG00000170412	OID31340	Q9NQ84	Oncology_II	ANO_c:Age_c	6.57e-02	2.22e-01	0.069	0.002	Non-significant	NPX ~ ANO_c * Age_c + NSS_17_c + Miglustat + Sex + Error(SampleID)	1, 48	2.30	3.55
NPHS2	ENSG00000116218	OID30462	Q9NP85	Inflammation_II	Age_c	3.73e-02	2.22e-01	0.087	0.066	Non-significant	NPX ~ ANO_c * Age_c + NSS_17_c + Miglustat + Sex + Error(SampleID)	1, 48	2.03	4.59
DAPK2	ENSG00000035664	OID30505	Q9UIK4	Inflammation_II	Age_c	3.71e-02	2.22e-01	0.087	0.053	Non-significant	NPX ~ ANO_c * Age_c + NSS_17_c + Miglustat + Sex + Error(SampleID)	1, 48	1.29	4.60
JAM2	ENSG00000154721	OID21064	P57087	Neurology	Age_c	3.72e-02	2.22e-01	0.087	-0.013	Non-significant	NPX ~ ANO_c * Age_c + NSS_17_c + Miglustat + Sex + Error(SampleID)	1, 48	0.07	4.59
LIF	ENSG00000128342	OID20824	P15018	Neurology	ANO_c:Age_c	6.59e-02	2.22e-01	0.075	0.001	Non-significant	NPX ~ ANO_c * Age_c + NSS_17_c + Miglustat + Sex + Error(SampleID)	1, 44	0.89	3.56
MANSC4	ENSG00000205693	OID30141	A6NHS7	Cardiometabolic_II	Age_c	3.75e-02	2.23e-01	0.087	-0.06	Non-significant	NPX ~ ANO_c * Age_c + NSS_17_c + Miglustat + Sex + Error(SampleID)	1, 48	1.69	4.58
RBM25	ENSG00000119707	OID31236	P49756	Oncology_II	Age_c	3.76e-02	2.23e-01	0.087	0.108	Non-significant	NPX ~ ANO_c * Age_c + NSS_17_c + Miglustat + Sex + Error(SampleID)	1, 48	5.38	4.57
SART1	ENSG00000175467	OID30113	O43290	Cardiometabolic_II	ANO_c:Age_c	6.63e-02	2.23e-01	0.069	0.002	Non-significant	NPX ~ ANO_c * Age_c + NSS_17_c + Miglustat + Sex + Error(SampleID)	1, 48	1.26	3.53
TRIM5	ENSG00000132256	OID20526	Q9C035	Inflammation	Age_c	3.78e-02	2.24e-01	0.094	-0.04	Non-significant	NPX ~ ANO_c * Age_c + NSS_17_c + Miglustat + Sex + Error(SampleID)	1, 44	0.53	4.58
UROD	ENSG00000126088	OID30603	P06132	Inflammation_II	ANO_c:Age_c	6.65e-02	2.24e-01	0.068	0.002	Non-significant	NPX ~ ANO_c * Age_c + NSS_17_c + Miglustat + Sex + Error(SampleID)	1, 48	1.86	3.52
MXRA8	ENSG00000162576	OID30583	Q9BRK3	Inflammation_II	NSS_17_c	1.28e-02	2.24e-01	0.122	-0.015	Non-significant	NPX ~ ANO_c * Age_c + NSS_17_c + Miglustat + Sex + Error(SampleID)	1, 48	0.15	6.69
GNLY	ENSG00000115523	OID21132	P22749	Neurology	Age_c	3.80e-02	2.24e-01	0.087	-0.03	Non-significant	NPX ~ ANO_c * Age_c + NSS_17_c + Miglustat + Sex + Error(SampleID)	1, 48	0.41	4.55
DNAJA4	ENSG00000140403	OID31130	Q8WW22	Neurology_II	ANO_c:Age_c	6.68e-02	2.24e-01	0.068	0.002	Non-significant	NPX ~ ANO_c * Age_c + NSS_17_c + Miglustat + Sex + Error(SampleID)	1, 48	2.35	3.52
BOLA1	ENSG00000178096	OID30837	Q9Y3E2	Neurology_II	ANO_c:Age_c	6.69e-02	2.25e-01	0.068	0.002	Non-significant	NPX ~ ANO_c * Age_c + NSS_17_c + Miglustat + Sex + Error(SampleID)	1, 48	1.49	3.51
TGFBR2	ENSG00000163513	OID21493	P37173	Oncology	ANO_c:Age_c	6.72e-02	2.25e-01	0.068	0	Non-significant	NPX ~ ANO_c * Age_c + NSS_17_c + Miglustat + Sex + Error(SampleID)	1, 48	0.09	3.51
RARRES1	ENSG00000118849	OID21177	P49788	Oncology	ANO_c:Age_c	6.73e-02	2.25e-01	0.076	0.001	Non-significant	NPX ~ ANO_c * Age_c + NSS_17_c + Miglustat + Sex + Error(SampleID)	1, 43	0.45	3.52
MUC13	ENSG00000173702	OID20866	Q9H3R2	Neurology	ANO_c:Age_c	6.74e-02	2.25e-01	0.074	0.001	Non-significant	NPX ~ ANO_c * Age_c + NSS_17_c + Miglustat + Sex + Error(SampleID)	1, 44	0.54	3.52
DNAJA2	ENSG00000069345	OID20627	O60884	Inflammation	Age_c	3.84e-02	2.26e-01	0.088	-0.052	Non-significant	NPX ~ ANO_c * Age_c + NSS_17_c + Miglustat + Sex + Error(SampleID)	1, 47	1.16	4.54
LEG1		OID30608	Q6P5S2	Inflammation_II	Age_c	3.85e-02	2.26e-01	0.086	-0.039	Non-significant	NPX ~ ANO_c * Age_c + NSS_17_c + Miglustat + Sex + Error(SampleID)	1, 48	0.71	4.53
F9	ENSG00000101981	OID20349	P00740	Cardiometabolic	Age_c	3.83e-02	2.26e-01	0.086	0.012	Non-significant	NPX ~ ANO_c * Age_c + NSS_17_c + Miglustat + Sex + Error(SampleID)	1, 48	0.06	4.54
TNFRSF8	ENSG00000120949	OID21049	P28908	Neurology	NSS_17_c	1.30e-02	2.26e-01	0.122	-0.019	Non-significant	NPX ~ ANO_c * Age_c + NSS_17_c + Miglustat + Sex + Error(SampleID)	1, 48	0.25	6.65
PCDH12	ENSG00000113555	OID31045	Q9NPG4	Neurology_II	NSS_17_c	1.31e-02	2.26e-01	0.122	-0.015	Non-significant	NPX ~ ANO_c * Age_c + NSS_17_c + Miglustat + Sex + Error(SampleID)	1, 48	0.15	6.64
EGFR	ENSG00000146648	OID20319	P00533	Cardiometabolic	NSS_17_c	1.31e-02	2.26e-01	0.122	-0.008	Non-significant	NPX ~ ANO_c * Age_c + NSS_17_c + Miglustat + Sex + Error(SampleID)	1, 48	0.04	6.64
UBE2Z	ENSG00000159202	OID30427	Q9H832	Inflammation_II	NSS_17_c	1.32e-02	2.26e-01	0.121	-0.045	Non-significant	NPX ~ ANO_c * Age_c + NSS_17_c + Miglustat + Sex + Error(SampleID)	1, 48	1.38	6.63
TNFRSF10A	ENSG00000104689	OID20967	O00220	Neurology	Age_c	3.87e-02	2.26e-01	0.09	-0.021	Non-significant	NPX ~ ANO_c * Age_c + NSS_17_c + Miglustat + Sex + Error(SampleID)	1, 46	0.19	4.53
CNTN3	ENSG00000113805	OID21092	Q9P232	Neurology	Miglustat	8.36e-03	2.28e-01	0.136	-0.2	Non-significant	NPX ~ ANO_c * Age_c + NSS_17_c + Miglustat + Sex + Error(SampleID)	1, 48	0.26	7.57
DPP4	ENSG00000197635	OID20406	P27487	Cardiometabolic	Miglustat	8.30e-03	2.28e-01	0.136	-0.135	Non-significant	NPX ~ ANO_c * Age_c + NSS_17_c + Miglustat + Sex + Error(SampleID)	1, 48	0.12	7.58
VPS37A	ENSG00000155975	OID21355	Q8NEZ2	Oncology	ANO_c:Age_c	6.83e-02	2.28e-01	0.072	0.001	Non-significant	NPX ~ ANO_c * Age_c + NSS_17_c + Miglustat + Sex + Error(SampleID)	1, 45	0.82	3.49
B2M	ENSG00000166710	OID30725	P61769	Inflammation_II	ANO_c:Age_c	6.85e-02	2.28e-01	0.069	0.001	Non-significant	NPX ~ ANO_c * Age_c + NSS_17_c + Miglustat + Sex + Error(SampleID)	1, 47	0.14	3.48
SFTPD	ENSG00000133661	OID20214	P35247	Cardiometabolic	ANO_c:Age_c	6.90e-02	2.30e-01	0.072	0.001	Non-significant	NPX ~ ANO_c * Age_c + NSS_17_c + Miglustat + Sex + Error(SampleID)	1, 45	0.49	3.47
TRAF3IP2	ENSG00000056972	OID30054	O43734	Cardiometabolic_II	Age_c	3.94e-02	2.30e-01	0.085	0.053	Non-significant	NPX ~ ANO_c * Age_c + NSS_17_c + Miglustat + Sex + Error(SampleID)	1, 48	1.34	4.48
CPA1	ENSG00000091704	OID20280	P15085	Cardiometabolic	Age_c	3.95e-02	2.30e-01	0.085	0.029	Non-significant	NPX ~ ANO_c * Age_c + NSS_17_c + Miglustat + Sex + Error(SampleID)	1, 48	0.39	4.48
LILRA5	ENSG00000187116	OID20209	A6NI73	Cardiometabolic	Age_c	3.95e-02	2.30e-01	0.091	-0.019	Non-significant	NPX ~ ANO_c * Age_c + NSS_17_c + Miglustat + Sex + Error(SampleID)	1, 45	0.15	4.50
ADH1B	ENSG00000196616	OID30612	P00325	Inflammation_II	Sex	2.01e-03	2.30e-01	0.182	0.411	Non-significant	NPX ~ ANO_c * Age_c + NSS_17_c + Miglustat + Sex + Error(SampleID)	1, 48	0.80	10.67
SCARB1	ENSG00000073060	OID20805	Q8WTV0	Neurology	ANO_c:Age_c	6.94e-02	2.30e-01	0.073	0.002	Non-significant	NPX ~ ANO_c * Age_c + NSS_17_c + Miglustat + Sex + Error(SampleID)	1, 44	2.02	3.46
RABEP1	ENSG00000029725	OID30647	Q15276	Inflammation_II	ANO_c:Age_c	6.94e-02	2.30e-01	0.067	0.002	Non-significant	NPX ~ ANO_c * Age_c + NSS_17_c + Miglustat + Sex + Error(SampleID)	1, 48	1.30	3.45
BACH1	ENSG00000156273	OID20505	O14867	Inflammation	ANO_c:Age_c	6.95e-02	2.30e-01	0.073	0.001	Non-significant	NPX ~ ANO_c * Age_c + NSS_17_c + Miglustat + Sex + Error(SampleID)	1, 44	0.56	3.46
MOCS2	ENSG00000164172	OID30638	O96007	Inflammation_II	ANO_c:Age_c	6.93e-02	2.30e-01	0.067	0.001	Non-significant	NPX ~ ANO_c * Age_c + NSS_17_c + Miglustat + Sex + Error(SampleID)	1, 48	0.16	3.45
AMIGO2	ENSG00000139211	OID21370	Q86SJ2	Oncology	Age_c	3.98e-02	2.31e-01	0.091	-0.01	Non-significant	NPX ~ ANO_c * Age_c + NSS_17_c + Miglustat + Sex + Error(SampleID)	1, 45	0.04	4.48
MTIF3	ENSG00000122033	OID31513	Q9H2K0	Oncology_II	ANO_c:Age_c	6.98e-02	2.31e-01	0.067	0.002	Non-significant	NPX ~ ANO_c * Age_c + NSS_17_c + Miglustat + Sex + Error(SampleID)	1, 48	1.20	3.44
NPPB	ENSG00000120937	OID20049	P16860	Cardiometabolic	NSS_17_c	1.45e-02	2.31e-01	0.128	-0.061	Non-significant	NPX ~ ANO_c * Age_c + NSS_17_c + Miglustat + Sex + Error(SampleID)	1, 44	2.53	6.48
LILRA3	ENSG00000276175	OID30376	Q8N6C8	Cardiometabolic_II	NSS_17_c	1.42e-02	2.31e-01	0.119	-0.056	Non-significant	NPX ~ ANO_c * Age_c + NSS_17_c + Miglustat + Sex + Error(SampleID)	1, 48	2.18	6.48
IL6	ENSG00000136244	OID20563	P05231	Inflammation	NSS_17_c	1.46e-02	2.31e-01	0.128	0.052	Non-significant	NPX ~ ANO_c * Age_c + NSS_17_c + Miglustat + Sex + Error(SampleID)	1, 44	1.80	6.47
MEP1B	ENSG00000141434	OID20168	Q16820	Cardiometabolic	NSS_17_c	1.41e-02	2.31e-01	0.127	-0.044	Non-significant	NPX ~ ANO_c * Age_c + NSS_17_c + Miglustat + Sex + Error(SampleID)	1, 45	1.21	6.53
SESTD1	ENSG00000187231	OID20790	Q86VW0	Neurology	NSS_17_c	1.37e-02	2.31e-01	0.13	-0.038	Non-significant	NPX ~ ANO_c * Age_c + NSS_17_c + Miglustat + Sex + Error(SampleID)	1, 44	0.95	6.59
CHGB	ENSG00000089199	OID21038	P05060	Neurology	NSS_17_c	1.42e-02	2.31e-01	0.119	-0.034	Non-significant	NPX ~ ANO_c * Age_c + NSS_17_c + Miglustat + Sex + Error(SampleID)	1, 48	0.84	6.47
COL4A1	ENSG00000187498	OID20208	P02462	Cardiometabolic	NSS_17_c	1.45e-02	2.31e-01	0.126	-0.026	Non-significant	NPX ~ ANO_c * Age_c + NSS_17_c + Miglustat + Sex + Error(SampleID)	1, 45	0.43	6.46
LGALS4	ENSG00000171747	OID20748	P56470	Inflammation	NSS_17_c	1.38e-02	2.31e-01	0.12	-0.024	Non-significant	NPX ~ ANO_c * Age_c + NSS_17_c + Miglustat + Sex + Error(SampleID)	1, 48	0.41	6.53
MPRIP	ENSG00000133030	OID31420	Q6WCQ1	Oncology_II	NSS_17_c	1.45e-02	2.31e-01	0.118	-0.021	Non-significant	NPX ~ ANO_c * Age_c + NSS_17_c + Miglustat + Sex + Error(SampleID)	1, 48	0.33	6.44
CD38	ENSG00000004468	OID21316	P28907	Oncology	NSS_17_c	1.41e-02	2.31e-01	0.127	-0.019	Non-significant	NPX ~ ANO_c * Age_c + NSS_17_c + Miglustat + Sex + Error(SampleID)	1, 45	0.25	6.52
FASLG	ENSG00000117560	OID20665	P48023	Inflammation	NSS_17_c	1.44e-02	2.31e-01	0.121	-0.019	Non-significant	NPX ~ ANO_c * Age_c + NSS_17_c + Miglustat + Sex + Error(SampleID)	1, 47	0.24	6.46
RGMA	ENSG00000182175	OID21065	Q96B86	Neurology	NSS_17_c	1.46e-02	2.31e-01	0.118	-0.016	Non-significant	NPX ~ ANO_c * Age_c + NSS_17_c + Miglustat + Sex + Error(SampleID)	1, 48	0.18	6.42
CHCHD6	ENSG00000159685	OID31426	Q9BRQ6	Oncology_II	NSS_17_c	1.36e-02	2.31e-01	0.12	0.013	Non-significant	NPX ~ ANO_c * Age_c + NSS_17_c + Miglustat + Sex + Error(SampleID)	1, 48	0.12	6.56
PODXL2	ENSG00000114631	OID21487	Q9NZ53	Oncology	NSS_17_c	1.45e-02	2.31e-01	0.118	-0.013	Non-significant	NPX ~ ANO_c * Age_c + NSS_17_c + Miglustat + Sex + Error(SampleID)	1, 48	0.12	6.44
IL31	ENSG00000204671	OID30487	Q6EBC2	Inflammation_II	Age_c	3.99e-02	2.31e-01	0.085	0.069	Non-significant	NPX ~ ANO_c * Age_c + NSS_17_c + Miglustat + Sex + Error(SampleID)	1, 48	2.25	4.46
SPOCK1	ENSG00000152377	OID20924	Q08629	Neurology	ANO_c:Age_c	7.02e-02	2.32e-01	0.07	0.001	Non-significant	NPX ~ ANO_c * Age_c + NSS_17_c + Miglustat + Sex + Error(SampleID)	1, 46	0.15	3.44
COL4A1	ENSG00000187498	OID20208	P02462	Cardiometabolic	ANO_c:Age_c	7.04e-02	2.33e-01	0.071	0.001	Non-significant	NPX ~ ANO_c * Age_c + NSS_17_c + Miglustat + Sex + Error(SampleID)	1, 45	0.43	3.43
WNT9A	ENSG00000143816	OID20460	O14904	Inflammation	NSS_17_c	1.48e-02	2.33e-01	0.12	-0.026	Non-significant	NPX ~ ANO_c * Age_c + NSS_17_c + Miglustat + Sex + Error(SampleID)	1, 47	0.48	6.40
RAC3	ENSG00000169750	OID30958	P60763	Neurology_II	ANO_c:Age_c	7.06e-02	2.33e-01	0.068	0.001	Non-significant	NPX ~ ANO_c * Age_c + NSS_17_c + Miglustat + Sex + Error(SampleID)	1, 47	0.89	3.42
ADGRE2	ENSG00000127507	OID20755	Q9UHX3	Inflammation	ANO_c:Age_c	7.05e-02	2.33e-01	0.067	0.001	Non-significant	NPX ~ ANO_c * Age_c + NSS_17_c + Miglustat + Sex + Error(SampleID)	1, 48	0.17	3.42
EPO	ENSG00000130427	OID20522	P01588	Inflammation	ANO_c:Age_c	7.08e-02	2.33e-01	0.072	0.002	Non-significant	NPX ~ ANO_c * Age_c + NSS_17_c + Miglustat + Sex + Error(SampleID)	1, 44	1.50	3.43
RTKN2	ENSG00000182010	OID30049	Q8IZC4	Cardiometabolic_II	ANO_c:Age_c	7.10e-02	2.33e-01	0.066	0.002	Non-significant	NPX ~ ANO_c * Age_c + NSS_17_c + Miglustat + Sex + Error(SampleID)	1, 48	2.61	3.41
NUDT2	ENSG00000164978	OID21308	P50583	Oncology	ANO_c:Age_c	7.10e-02	2.33e-01	0.071	0.001	Non-significant	NPX ~ ANO_c * Age_c + NSS_17_c + Miglustat + Sex + Error(SampleID)	1, 45	0.26	3.42
JMJD1C	ENSG00000171988	OID31172	Q15652	Oncology_II	Age_c	4.07e-02	2.33e-01	0.084	0.064	Non-significant	NPX ~ ANO_c * Age_c + NSS_17_c + Miglustat + Sex + Error(SampleID)	1, 48	1.97	4.43
DFFA	ENSG00000160049	OID20620	O00273	Inflammation	Age_c	4.07e-02	2.33e-01	0.086	-0.051	Non-significant	NPX ~ ANO_c * Age_c + NSS_17_c + Miglustat + Sex + Error(SampleID)	1, 47	1.16	4.43
IL1A	ENSG00000115008	OID20488	P01583	Inflammation	Age_c	4.09e-02	2.33e-01	0.086	0.029	Non-significant	NPX ~ ANO_c * Age_c + NSS_17_c + Miglustat + Sex + Error(SampleID)	1, 47	0.41	4.42
ADAM12	ENSG00000148848	OID30491	O43184	Inflammation_II	Age_c	4.08e-02	2.33e-01	0.084	-0.028	Non-significant	NPX ~ ANO_c * Age_c + NSS_17_c + Miglustat + Sex + Error(SampleID)	1, 48	0.39	4.42
NTF3	ENSG00000185652	OID20591	P20783	Inflammation	Age_c	4.05e-02	2.33e-01	0.092	-0.028	Non-significant	NPX ~ ANO_c * Age_c + NSS_17_c + Miglustat + Sex + Error(SampleID)	1, 44	0.28	4.46
NPDC1	ENSG00000107281	OID20205	Q9NQX5	Cardiometabolic	Age_c	4.08e-02	2.33e-01	0.09	-0.024	Non-significant	NPX ~ ANO_c * Age_c + NSS_17_c + Miglustat + Sex + Error(SampleID)	1, 45	0.25	4.44
HEPH	ENSG00000089472	OID30337	Q9BQS7	Cardiometabolic_II	Age_c	4.04e-02	2.33e-01	0.086	-0.018	Non-significant	NPX ~ ANO_c * Age_c + NSS_17_c + Miglustat + Sex + Error(SampleID)	1, 47	0.15	4.44
AKR1B10	ENSG00000198074	OID30955	O60218	Neurology_II	ANO_c:Age_c	7.13e-02	2.33e-01	0.068	-0.003	Non-significant	NPX ~ ANO_c * Age_c + NSS_17_c + Miglustat + Sex + Error(SampleID)	1, 47	4.85	3.40
CD69	ENSG00000110848	OID20206	Q07108	Cardiometabolic	ANO_c:Age_c	7.13e-02	2.33e-01	0.07	0.001	Non-significant	NPX ~ ANO_c * Age_c + NSS_17_c + Miglustat + Sex + Error(SampleID)	1, 45	0.77	3.41
HS6ST2	ENSG00000171004	OID30481	Q96MM7	Inflammation_II	ANO_c:Age_c	7.13e-02	2.33e-01	0.066	0.001	Non-significant	NPX ~ ANO_c * Age_c + NSS_17_c + Miglustat + Sex + Error(SampleID)	1, 48	0.23	3.40
CDHR5	ENSG00000099834	OID20193	Q9HBB8	Cardiometabolic	ANO_c:Age_c	7.15e-02	2.34e-01	0.07	-0.001	Non-significant	NPX ~ ANO_c * Age_c + NSS_17_c + Miglustat + Sex + Error(SampleID)	1, 45	0.20	3.41
PCOLCE	ENSG00000106333	OID20384	Q15113	Cardiometabolic	NSS_17_c	1.50e-02	2.34e-01	0.117	-0.013	Non-significant	NPX ~ ANO_c * Age_c + NSS_17_c + Miglustat + Sex + Error(SampleID)	1, 48	0.13	6.37
UFD1	ENSG00000070010	OID31486	Q92890	Oncology_II	ANO_c:Age_c	7.17e-02	2.34e-01	0.066	0.002	Non-significant	NPX ~ ANO_c * Age_c + NSS_17_c + Miglustat + Sex + Error(SampleID)	1, 48	2.85	3.39
SDHB	ENSG00000117118	OID31436	P21912	Oncology_II	ANO_c:Age_c	7.19e-02	2.34e-01	0.066	0.002	Non-significant	NPX ~ ANO_c * Age_c + NSS_17_c + Miglustat + Sex + Error(SampleID)	1, 48	1.85	3.39
GNLY	ENSG00000115523	OID21132	P22749	Neurology	ANO_c:Age_c	7.19e-02	2.34e-01	0.066	0.001	Non-significant	NPX ~ ANO_c * Age_c + NSS_17_c + Miglustat + Sex + Error(SampleID)	1, 48	0.41	3.39
NFASC	ENSG00000163531	OID20634	O94856	Inflammation	ANO_c:Age_c	7.17e-02	2.34e-01	0.067	0	Non-significant	NPX ~ ANO_c * Age_c + NSS_17_c + Miglustat + Sex + Error(SampleID)	1, 47	0.11	3.39
CPOX	ENSG00000080819	OID30495	P36551	Inflammation_II	Age_c	4.11e-02	2.34e-01	0.084	0.027	Non-significant	NPX ~ ANO_c * Age_c + NSS_17_c + Miglustat + Sex + Error(SampleID)	1, 48	0.34	4.41
ACTN4	ENSG00000130402	OID20435	O43707	Inflammation	Age_c	4.12e-02	2.34e-01	0.086	0.032	Non-significant	NPX ~ ANO_c * Age_c + NSS_17_c + Miglustat + Sex + Error(SampleID)	1, 47	0.48	4.41
GALNT7	ENSG00000109586	OID21377	Q86SF2	Oncology	Age_c	4.13e-02	2.34e-01	0.089	0.026	Non-significant	NPX ~ ANO_c * Age_c + NSS_17_c + Miglustat + Sex + Error(SampleID)	1, 45	0.30	4.41
RBPMS	ENSG00000157110	OID30507	Q93062	Inflammation_II	Age_c	4.15e-02	2.35e-01	0.084	0.065	Non-significant	NPX ~ ANO_c * Age_c + NSS_17_c + Miglustat + Sex + Error(SampleID)	1, 48	2.07	4.39
ARHGAP1	ENSG00000175220	OID21202	Q07960	Oncology	Age_c	4.15e-02	2.35e-01	0.093	-0.04	Non-significant	NPX ~ ANO_c * Age_c + NSS_17_c + Miglustat + Sex + Error(SampleID)	1, 43	0.51	4.41
M6PR	ENSG00000003056	OID30208	P20645	Cardiometabolic_II	Miglustat	8.87e-03	2.35e-01	0.134	-0.26	Non-significant	NPX ~ ANO_c * Age_c + NSS_17_c + Miglustat + Sex + Error(SampleID)	1, 48	0.45	7.44
LEFTY2	ENSG00000143768	OID21454	O00292	Oncology	Miglustat	8.75e-03	2.35e-01	0.137	-0.198	Non-significant	NPX ~ ANO_c * Age_c + NSS_17_c + Miglustat + Sex + Error(SampleID)	1, 47	0.25	7.49
NCR1	ENSG00000189430	OID20566	O76036	Inflammation	Miglustat	8.95e-03	2.35e-01	0.145	-0.189	Non-significant	NPX ~ ANO_c * Age_c + NSS_17_c + Miglustat + Sex + Error(SampleID)	1, 44	0.22	7.48
TNFRSF19	ENSG00000127863	OID21446	Q9NS68	Oncology	Miglustat	8.91e-03	2.35e-01	0.137	-0.125	Non-significant	NPX ~ ANO_c * Age_c + NSS_17_c + Miglustat + Sex + Error(SampleID)	1, 47	0.10	7.45
EIF4E	ENSG00000151247	OID30557	P06730	Inflammation_II	ANO_c:Age_c	7.24e-02	2.35e-01	0.066	0.003	Non-significant	NPX ~ ANO_c * Age_c + NSS_17_c + Miglustat + Sex + Error(SampleID)	1, 48	4.65	3.37
NAPRT	ENSG00000147813	OID31114	Q6XQN6	Neurology_II	ANO_c:Age_c	7.25e-02	2.35e-01	0.066	0.002	Non-significant	NPX ~ ANO_c * Age_c + NSS_17_c + Miglustat + Sex + Error(SampleID)	1, 48	1.86	3.37
SPINK5	ENSG00000133710	OID21148	Q9NQ38	Neurology	ANO_c:Age_c	7.24e-02	2.35e-01	0.066	0	Non-significant	NPX ~ ANO_c * Age_c + NSS_17_c + Miglustat + Sex + Error(SampleID)	1, 48	0.11	3.38
PPME1	ENSG00000214517	OID21347	Q9Y570	Oncology	ANO_c:Age_c	7.28e-02	2.36e-01	0.07	0.003	Non-significant	NPX ~ ANO_c * Age_c + NSS_17_c + Miglustat + Sex + Error(SampleID)	1, 45	3.61	3.37
ATP6V1F	ENSG00000128524	OID20843	Q16864	Neurology	ANO_c:Age_c	7.29e-02	2.36e-01	0.071	0.002	Non-significant	NPX ~ ANO_c * Age_c + NSS_17_c + Miglustat + Sex + Error(SampleID)	1, 44	1.68	3.38
ITGB1BP1	ENSG00000119185	OID21268	O14713	Oncology	ANO_c:Age_c	7.30e-02	2.36e-01	0.073	0.001	Non-significant	NPX ~ ANO_c * Age_c + NSS_17_c + Miglustat + Sex + Error(SampleID)	1, 43	1.12	3.38
DDX1	ENSG00000079785	OID31518	Q92499	Oncology_II	ANO_c:Age_c	7.29e-02	2.36e-01	0.065	-0.001	Non-significant	NPX ~ ANO_c * Age_c + NSS_17_c + Miglustat + Sex + Error(SampleID)	1, 48	1.11	3.36
LGALS9	ENSG00000168961	OID20781	O00182	Inflammation	Age_c	4.18e-02	2.36e-01	0.084	-0.018	Non-significant	NPX ~ ANO_c * Age_c + NSS_17_c + Miglustat + Sex + Error(SampleID)	1, 48	0.15	4.38
PARK7	ENSG00000116288	OID21160	Q99497	Neurology	ANO_c:Age_c	7.32e-02	2.36e-01	0.065	0.002	Non-significant	NPX ~ ANO_c * Age_c + NSS_17_c + Miglustat + Sex + Error(SampleID)	1, 48	1.43	3.36
TNNI3	ENSG00000129991	OID20050	P19429	Cardiometabolic	Age_c	4.20e-02	2.37e-01	0.091	0.079	Non-significant	NPX ~ ANO_c * Age_c + NSS_17_c + Miglustat + Sex + Error(SampleID)	1, 44	2.21	4.39
KLRK1	ENSG00000213809	OID31082	P26718	Neurology_II	Age_c	4.21e-02	2.37e-01	0.083	-0.022	Non-significant	NPX ~ ANO_c * Age_c + NSS_17_c + Miglustat + Sex + Error(SampleID)	1, 48	0.23	4.36
CDKN2D	ENSG00000129355	OID21295	P55273	Oncology	ANO_c:Age_c	7.35e-02	2.37e-01	0.069	0.002	Non-significant	NPX ~ ANO_c * Age_c + NSS_17_c + Miglustat + Sex + Error(SampleID)	1, 45	2.47	3.36
NFU1	ENSG00000169599	OID31510	Q9UMS0	Oncology_II	ANO_c:Age_c	7.37e-02	2.37e-01	0.065	0.001	Non-significant	NPX ~ ANO_c * Age_c + NSS_17_c + Miglustat + Sex + Error(SampleID)	1, 48	0.98	3.34
CKB	ENSG00000166165	OID30400	P12277	Cardiometabolic_II	ANO_c:Age_c	7.39e-02	2.37e-01	0.065	0.001	Non-significant	NPX ~ ANO_c * Age_c + NSS_17_c + Miglustat + Sex + Error(SampleID)	1, 48	0.42	3.34
DAG1	ENSG00000173402	OID20774	Q14118	Inflammation	ANO_c:Age_c	7.38e-02	2.37e-01	0.065	0.001	Non-significant	NPX ~ ANO_c * Age_c + NSS_17_c + Miglustat + Sex + Error(SampleID)	1, 48	0.19	3.34
FOLR1	ENSG00000110195	OID21529	P15328	Oncology	ANO_c:Age_c	7.37e-02	2.37e-01	0.065	0	Non-significant	NPX ~ ANO_c * Age_c + NSS_17_c + Miglustat + Sex + Error(SampleID)	1, 48	0.12	3.34
OGA	ENSG00000198408	OID31465	O60502	Oncology_II	ANO_c:Age_c	7.42e-02	2.38e-01	0.065	0.001	Non-significant	NPX ~ ANO_c * Age_c + NSS_17_c + Miglustat + Sex + Error(SampleID)	1, 48	0.75	3.33
FOXJ3	ENSG00000198815	OID30445	Q9UPW0	Inflammation_II	ANO_c:Age_c	7.42e-02	2.38e-01	0.065	0.001	Non-significant	NPX ~ ANO_c * Age_c + NSS_17_c + Miglustat + Sex + Error(SampleID)	1, 48	0.66	3.33
SPINT3	ENSG00000101446	OID31509	P49223	Oncology_II	NSS_17_c	1.55e-02	2.38e-01	0.116	0.08	Non-significant	NPX ~ ANO_c * Age_c + NSS_17_c + Miglustat + Sex + Error(SampleID)	1, 48	4.58	6.30
GAPDH	ENSG00000111640	OID30600	P04406	Inflammation_II	NSS_17_c	1.54e-02	2.38e-01	0.116	-0.058	Non-significant	NPX ~ ANO_c * Age_c + NSS_17_c + Miglustat + Sex + Error(SampleID)	1, 48	2.47	6.31
AGER	ENSG00000204305	OID20756	Q15109	Inflammation	NSS_17_c	1.55e-02	2.38e-01	0.116	-0.016	Non-significant	NPX ~ ANO_c * Age_c + NSS_17_c + Miglustat + Sex + Error(SampleID)	1, 48	0.20	6.30
NEO1	ENSG00000067141	OID31066	Q92859	Neurology_II	NSS_17_c	1.53e-02	2.38e-01	0.116	-0.006	Non-significant	NPX ~ ANO_c * Age_c + NSS_17_c + Miglustat + Sex + Error(SampleID)	1, 48	0.03	6.32
SLC9A3R1		OID30630	O14745	Inflammation_II	ANO_c:Age_c	7.45e-02	2.38e-01	0.065	0.001	Non-significant	NPX ~ ANO_c * Age_c + NSS_17_c + Miglustat + Sex + Error(SampleID)	1, 48	0.70	3.32
CEP43	ENSG00000213066	OID20084	O95684	Cardiometabolic	Age_c	4.26e-02	2.38e-01	0.09	-0.056	Non-significant	NPX ~ ANO_c * Age_c + NSS_17_c + Miglustat + Sex + Error(SampleID)	1, 44	1.12	4.36
TNFRSF19	ENSG00000127863	OID21446	Q9NS68	Oncology	Age_c	4.25e-02	2.38e-01	0.085	-0.015	Non-significant	NPX ~ ANO_c * Age_c + NSS_17_c + Miglustat + Sex + Error(SampleID)	1, 47	0.10	4.35
COL6A3	ENSG00000163359	OID20292	P12111	Cardiometabolic	ANO_c:Age_c	7.47e-02	2.38e-01	0.065	0.001	Non-significant	NPX ~ ANO_c * Age_c + NSS_17_c + Miglustat + Sex + Error(SampleID)	1, 48	0.24	3.32
ADCYAP1R1	ENSG00000078549	OID21188	P41586	Oncology	Age_c	4.28e-02	2.39e-01	0.092	0.03	Non-significant	NPX ~ ANO_c * Age_c + NSS_17_c + Miglustat + Sex + Error(SampleID)	1, 43	0.29	4.36
FKBP14	ENSG00000106080	OID31065	Q9NWM8	Neurology_II	Age_c	4.28e-02	2.39e-01	0.083	-0.026	Non-significant	NPX ~ ANO_c * Age_c + NSS_17_c + Miglustat + Sex + Error(SampleID)	1, 48	0.32	4.33
PSMG3	ENSG00000157778	OID20549	Q9BT73	Inflammation	ANO_c:Age_c	7.54e-02	2.39e-01	0.07	0.002	Non-significant	NPX ~ ANO_c * Age_c + NSS_17_c + Miglustat + Sex + Error(SampleID)	1, 44	2.60	3.32
IST1	ENSG00000182149	OID31497	P53990	Oncology_II	ANO_c:Age_c	7.51e-02	2.39e-01	0.065	0.002	Non-significant	NPX ~ ANO_c * Age_c + NSS_17_c + Miglustat + Sex + Error(SampleID)	1, 48	1.90	3.31
IL2RB	ENSG00000100385	OID20450	P14784	Inflammation	ANO_c:Age_c	7.54e-02	2.39e-01	0.066	0.001	Non-significant	NPX ~ ANO_c * Age_c + NSS_17_c + Miglustat + Sex + Error(SampleID)	1, 47	0.75	3.31
BIN2	ENSG00000110934	OID21067	Q9UBW5	Neurology	ANO_c:Age_c	7.53e-02	2.39e-01	0.064	0.001	Non-significant	NPX ~ ANO_c * Age_c + NSS_17_c + Miglustat + Sex + Error(SampleID)	1, 48	0.75	3.30
SCARB2	ENSG00000138760	OID20943	Q14108	Neurology	ANO_c:Age_c	7.51e-02	2.39e-01	0.067	0.001	Non-significant	NPX ~ ANO_c * Age_c + NSS_17_c + Miglustat + Sex + Error(SampleID)	1, 46	0.34	3.32
PROC	ENSG00000115718	OID20402	P04070	Cardiometabolic	ANO_c:Age_c	7.53e-02	2.39e-01	0.064	0	Non-significant	NPX ~ ANO_c * Age_c + NSS_17_c + Miglustat + Sex + Error(SampleID)	1, 48	0.12	3.31
PTPN1	ENSG00000196396	OID20908	P18031	Neurology	ANO_c:Age_c	7.55e-02	2.39e-01	0.067	0.001	Non-significant	NPX ~ ANO_c * Age_c + NSS_17_c + Miglustat + Sex + Error(SampleID)	1, 46	0.57	3.31
USP8	ENSG00000138592	OID20110	P40818	Cardiometabolic	ANO_c:Age_c	7.58e-02	2.39e-01	0.07	0.002	Non-significant	NPX ~ ANO_c * Age_c + NSS_17_c + Miglustat + Sex + Error(SampleID)	1, 44	1.80	3.31
TFF2	ENSG00000160181	OID20787	Q03403	Inflammation	ANO_c:Age_c	7.58e-02	2.39e-01	0.064	0.001	Non-significant	NPX ~ ANO_c * Age_c + NSS_17_c + Miglustat + Sex + Error(SampleID)	1, 48	0.29	3.29
VASH1	ENSG00000071246	OID20516	Q7L8A9	Inflammation	ANO_c:Age_c	7.58e-02	2.39e-01	0.07	0.001	Non-significant	NPX ~ ANO_c * Age_c + NSS_17_c + Miglustat + Sex + Error(SampleID)	1, 44	0.20	3.31
LATS1	ENSG00000131023	OID30523	O95835	Inflammation_II	ANO_c:Age_c	7.62e-02	2.40e-01	0.064	0.001	Non-significant	NPX ~ ANO_c * Age_c + NSS_17_c + Miglustat + Sex + Error(SampleID)	1, 48	1.15	3.28
ANKMY2	ENSG00000106524	OID30518	Q8IV38	Inflammation_II	ANO_c:Age_c	7.63e-02	2.40e-01	0.064	0.001	Non-significant	NPX ~ ANO_c * Age_c + NSS_17_c + Miglustat + Sex + Error(SampleID)	1, 48	0.99	3.28
CCL11	ENSG00000172156	OID20668	P51671	Inflammation	ANO_c:Age_c	7.61e-02	2.40e-01	0.065	0.001	Non-significant	NPX ~ ANO_c * Age_c + NSS_17_c + Miglustat + Sex + Error(SampleID)	1, 47	0.24	3.29
CTSC	ENSG00000109861	OID20679	P53634	Inflammation	ANO_c:Age_c	7.62e-02	2.40e-01	0.064	0.001	Non-significant	NPX ~ ANO_c * Age_c + NSS_17_c + Miglustat + Sex + Error(SampleID)	1, 48	0.21	3.28
BTN1A1	ENSG00000124557	OID31363	Q13410	Oncology_II	Age_c	4.32e-02	2.40e-01	0.082	0.033	Non-significant	NPX ~ ANO_c * Age_c + NSS_17_c + Miglustat + Sex + Error(SampleID)	1, 48	0.54	4.31
POF1B	ENSG00000124429	OID30504	Q8WVV4	Inflammation_II	Age_c	4.32e-02	2.40e-01	0.082	0.03	Non-significant	NPX ~ ANO_c * Age_c + NSS_17_c + Miglustat + Sex + Error(SampleID)	1, 48	0.44	4.31
PDZK1	ENSG00000174827	OID30550	Q5T2W1	Inflammation_II	ANO_c:Age_c	7.67e-02	2.41e-01	0.064	0.002	Non-significant	NPX ~ ANO_c * Age_c + NSS_17_c + Miglustat + Sex + Error(SampleID)	1, 48	1.28	3.27
NPM1	ENSG00000181163	OID20961	P06748	Neurology	ANO_c:Age_c	7.70e-02	2.41e-01	0.066	0.001	Non-significant	NPX ~ ANO_c * Age_c + NSS_17_c + Miglustat + Sex + Error(SampleID)	1, 46	1.10	3.27
AKR7L	ENSG00000211454	OID30488	Q8NHP1	Inflammation_II	ANO_c:Age_c	7.71e-02	2.41e-01	0.064	0.001	Non-significant	NPX ~ ANO_c * Age_c + NSS_17_c + Miglustat + Sex + Error(SampleID)	1, 48	0.91	3.26
RHOC	ENSG00000155366	OID20950	P08134	Neurology	ANO_c:Age_c	7.69e-02	2.41e-01	0.066	0.001	Non-significant	NPX ~ ANO_c * Age_c + NSS_17_c + Miglustat + Sex + Error(SampleID)	1, 46	0.53	3.27
FKBP14	ENSG00000106080	OID31065	Q9NWM8	Neurology_II	ANO_c:Age_c	7.72e-02	2.41e-01	0.064	0.001	Non-significant	NPX ~ ANO_c * Age_c + NSS_17_c + Miglustat + Sex + Error(SampleID)	1, 48	0.32	3.26
SIGLEC9	ENSG00000129450	OID21390	Q9Y336	Oncology	ANO_c:Age_c	7.71e-02	2.41e-01	0.065	0.001	Non-significant	NPX ~ ANO_c * Age_c + NSS_17_c + Miglustat + Sex + Error(SampleID)	1, 47	0.15	3.27
ANKRD54	ENSG00000100124	OID21162	Q6NXT1	Oncology	ANO_c:Age_c	7.74e-02	2.41e-01	0.071	0.002	Non-significant	NPX ~ ANO_c * Age_c + NSS_17_c + Miglustat + Sex + Error(SampleID)	1, 43	2.81	3.27
DCTN1	ENSG00000204843	OID21399	Q14203	Oncology	ANO_c:Age_c	7.73e-02	2.41e-01	0.065	0.002	Non-significant	NPX ~ ANO_c * Age_c + NSS_17_c + Miglustat + Sex + Error(SampleID)	1, 47	1.29	3.26
TNFRSF11A	ENSG00000141655	OID20646	Q9Y6Q6	Inflammation	Age_c	4.35e-02	2.41e-01	0.084	-0.021	Non-significant	NPX ~ ANO_c * Age_c + NSS_17_c + Miglustat + Sex + Error(SampleID)	1, 47	0.20	4.30
HNRNPK	ENSG00000165119	OID20051	P61978	Cardiometabolic	ANO_c:Age_c	7.76e-02	2.42e-01	0.069	0.003	Non-significant	NPX ~ ANO_c * Age_c + NSS_17_c + Miglustat + Sex + Error(SampleID)	1, 44	3.61	3.27
COL9A2	ENSG00000049089	OID31255	Q14055	Oncology_II	NSS_17_c	1.64e-02	2.42e-01	0.119	-0.047	Non-significant	NPX ~ ANO_c * Age_c + NSS_17_c + Miglustat + Sex + Error(SampleID)	1, 46	1.55	6.21
SIRT5	ENSG00000124523	OID20820	Q9NXA8	Neurology	NSS_17_c	1.63e-02	2.42e-01	0.124	-0.029	Non-significant	NPX ~ ANO_c * Age_c + NSS_17_c + Miglustat + Sex + Error(SampleID)	1, 44	0.59	6.24
TIGAR	ENSG00000078237	OID20894	Q9NQ88	Neurology	NSS_17_c	1.62e-02	2.42e-01	0.124	-0.025	Non-significant	NPX ~ ANO_c * Age_c + NSS_17_c + Miglustat + Sex + Error(SampleID)	1, 44	0.43	6.25
AIF1L	ENSG00000126878	OID30204	Q9BQI0	Cardiometabolic_II	NSS_17_c	1.60e-02	2.42e-01	0.115	-0.023	Non-significant	NPX ~ ANO_c * Age_c + NSS_17_c + Miglustat + Sex + Error(SampleID)	1, 48	0.40	6.24
PRSS27	ENSG00000172382	OID20212	Q9BQR3	Cardiometabolic	NSS_17_c	1.63e-02	2.42e-01	0.122	-0.018	Non-significant	NPX ~ ANO_c * Age_c + NSS_17_c + Miglustat + Sex + Error(SampleID)	1, 45	0.21	6.23
PTP4A3	ENSG00000184489	OID30469	O75365	Inflammation_II	NSS_17_c	1.61e-02	2.42e-01	0.115	-0.017	Non-significant	NPX ~ ANO_c * Age_c + NSS_17_c + Miglustat + Sex + Error(SampleID)	1, 48	0.21	6.23
FOLR2	ENSG00000165457	OID21062	P14207	Neurology	NSS_17_c	1.64e-02	2.42e-01	0.114	0.014	Non-significant	NPX ~ ANO_c * Age_c + NSS_17_c + Miglustat + Sex + Error(SampleID)	1, 48	0.13	6.19
ADAM22	ENSG00000008277	OID21001	Q9P0K1	Neurology	NSS_17_c	1.65e-02	2.42e-01	0.119	-0.016	Non-significant	NPX ~ ANO_c * Age_c + NSS_17_c + Miglustat + Sex + Error(SampleID)	1, 46	0.18	6.20
RANGAP1	ENSG00000100401	OID21203	P46060	Oncology	ANO_c:Age_c	7.78e-02	2.42e-01	0.071	0.002	Non-significant	NPX ~ ANO_c * Age_c + NSS_17_c + Miglustat + Sex + Error(SampleID)	1, 43	1.41	3.26
IGFBP3	ENSG00000146674	OID20398	P17936	Cardiometabolic	NSS_17_c	1.66e-02	2.42e-01	0.114	0.016	Non-significant	NPX ~ ANO_c * Age_c + NSS_17_c + Miglustat + Sex + Error(SampleID)	1, 48	0.19	6.16
LDLR	ENSG00000130164	OID20240	P01130	Cardiometabolic	ANO_c:Age_c	7.80e-02	2.42e-01	0.063	0.001	Non-significant	NPX ~ ANO_c * Age_c + NSS_17_c + Miglustat + Sex + Error(SampleID)	1, 48	0.23	3.24
LHPP	ENSG00000107902	OID20749	Q9H008	Inflammation	ANO_c:Age_c	7.85e-02	2.43e-01	0.063	0.002	Non-significant	NPX ~ ANO_c * Age_c + NSS_17_c + Miglustat + Sex + Error(SampleID)	1, 48	1.73	3.23
MAP3K5	ENSG00000197442	OID21253	Q99683	Oncology	ANO_c:Age_c	7.85e-02	2.43e-01	0.07	0.002	Non-significant	NPX ~ ANO_c * Age_c + NSS_17_c + Miglustat + Sex + Error(SampleID)	1, 43	1.51	3.25
CEND1	ENSG00000184524	OID30821	Q8N111	Neurology_II	ANO_c:Age_c	7.82e-02	2.43e-01	0.063	0.001	Non-significant	NPX ~ ANO_c * Age_c + NSS_17_c + Miglustat + Sex + Error(SampleID)	1, 48	0.78	3.24
LACTB2	ENSG00000147592	OID20150	Q53H82	Cardiometabolic	ANO_c:Age_c	7.85e-02	2.43e-01	0.067	0.001	Non-significant	NPX ~ ANO_c * Age_c + NSS_17_c + Miglustat + Sex + Error(SampleID)	1, 45	0.70	3.24
CPE	ENSG00000109472	OID21392	P16870	Oncology	ANO_c:Age_c	7.84e-02	2.43e-01	0.064	0.001	Non-significant	NPX ~ ANO_c * Age_c + NSS_17_c + Miglustat + Sex + Error(SampleID)	1, 47	0.19	3.24
OMP	ENSG00000254550	OID30835	P47874	Neurology_II	ANO_c:Age_c	7.86e-02	2.43e-01	0.063	0.002	Non-significant	NPX ~ ANO_c * Age_c + NSS_17_c + Miglustat + Sex + Error(SampleID)	1, 48	3.00	3.23
HSPA2	ENSG00000126803	OID31424	P54652	Oncology_II	ANO_c:Age_c	7.87e-02	2.43e-01	0.063	0.001	Non-significant	NPX ~ ANO_c * Age_c + NSS_17_c + Miglustat + Sex + Error(SampleID)	1, 48	0.61	3.23
BRME1	ENSG00000132016	OID30847	Q0VDD7	Neurology_II	ANO_c:Age_c	7.90e-02	2.43e-01	0.063	0.001	Non-significant	NPX ~ ANO_c * Age_c + NSS_17_c + Miglustat + Sex + Error(SampleID)	1, 48	1.21	3.22
MARS1	ENSG00000166986	OID30658	P56192	Inflammation_II	ANO_c:Age_c	7.90e-02	2.43e-01	0.063	0.001	Non-significant	NPX ~ ANO_c * Age_c + NSS_17_c + Miglustat + Sex + Error(SampleID)	1, 48	0.47	3.22
SUSD5	ENSG00000173705	OID30650	O60279	Inflammation_II	ANO_c:Age_c	7.90e-02	2.43e-01	0.063	0.001	Non-significant	NPX ~ ANO_c * Age_c + NSS_17_c + Miglustat + Sex + Error(SampleID)	1, 48	0.16	3.22
PNPT1	ENSG00000138035	OID20445	Q8TCS8	Inflammation	ANO_c:Age_c	7.91e-02	2.43e-01	0.064	-0.002	Non-significant	NPX ~ ANO_c * Age_c + NSS_17_c + Miglustat + Sex + Error(SampleID)	1, 47	2.03	3.22
TSPYL1	ENSG00000189241	OID30512	Q9H0U9	Inflammation_II	ANO_c:Age_c	7.92e-02	2.43e-01	0.063	0.001	Non-significant	NPX ~ ANO_c * Age_c + NSS_17_c + Miglustat + Sex + Error(SampleID)	1, 48	0.53	3.22
ACP5	ENSG00000102575	OID20314	P13686	Cardiometabolic	ANO_c:Age_c	7.94e-02	2.43e-01	0.063	0.001	Non-significant	NPX ~ ANO_c * Age_c + NSS_17_c + Miglustat + Sex + Error(SampleID)	1, 48	0.15	3.21
TOM1L2	ENSG00000175662	OID31057	Q6ZVM7	Neurology_II	ANO_c:Age_c	7.96e-02	2.43e-01	0.063	0.004	Non-significant	NPX ~ ANO_c * Age_c + NSS_17_c + Miglustat + Sex + Error(SampleID)	1, 48	9.98	3.21
HS1BP3	ENSG00000118960	OID30243	Q53T59	Cardiometabolic_II	ANO_c:Age_c	7.96e-02	2.43e-01	0.063	0.001	Non-significant	NPX ~ ANO_c * Age_c + NSS_17_c + Miglustat + Sex + Error(SampleID)	1, 48	0.97	3.21
LRP2BP	ENSG00000109771	OID30907	Q9P2M1	Neurology_II	Age_c	4.40e-02	2.44e-01	0.084	0.083	Non-significant	NPX ~ ANO_c * Age_c + NSS_17_c + Miglustat + Sex + Error(SampleID)	1, 47	3.16	4.28
CD276	ENSG00000103855	OID20680	Q5ZPR3	Inflammation	Age_c	4.41e-02	2.44e-01	0.082	-0.021	Non-significant	NPX ~ ANO_c * Age_c + NSS_17_c + Miglustat + Sex + Error(SampleID)	1, 48	0.23	4.27
PALM3	ENSG00000187867	OID30182	A6NDB9	Cardiometabolic_II	Age_c	4.43e-02	2.44e-01	0.082	0.087	Non-significant	NPX ~ ANO_c * Age_c + NSS_17_c + Miglustat + Sex + Error(SampleID)	1, 48	3.79	4.27
ESR1	ENSG00000091831	OID30434	P03372	Inflammation_II	NSS_17_c	1.70e-02	2.44e-01	0.113	-0.08	Non-significant	NPX ~ ANO_c * Age_c + NSS_17_c + Miglustat + Sex + Error(SampleID)	1, 48	4.83	6.11
CDC25A	ENSG00000164045	OID31189	P30304	Oncology_II	NSS_17_c	1.73e-02	2.44e-01	0.112	0.061	Non-significant	NPX ~ ANO_c * Age_c + NSS_17_c + Miglustat + Sex + Error(SampleID)	1, 48	2.79	6.08
CXCL11	ENSG00000169248	OID21042	O14625	Neurology	NSS_17_c	1.71e-02	2.44e-01	0.113	0.039	Non-significant	NPX ~ ANO_c * Age_c + NSS_17_c + Miglustat + Sex + Error(SampleID)	1, 48	1.14	6.10
GGA1	ENSG00000100083	OID20838	Q9UJY5	Neurology	NSS_17_c	1.75e-02	2.44e-01	0.122	-0.031	Non-significant	NPX ~ ANO_c * Age_c + NSS_17_c + Miglustat + Sex + Error(SampleID)	1, 44	0.68	6.09
GZMB	ENSG00000100453	OID20604	P10144	Inflammation	NSS_17_c	1.77e-02	2.44e-01	0.121	-0.029	Non-significant	NPX ~ ANO_c * Age_c + NSS_17_c + Miglustat + Sex + Error(SampleID)	1, 44	0.60	6.08
CES1	ENSG00000198848	OID20244	P23141	Cardiometabolic	NSS_17_c	1.72e-02	2.44e-01	0.113	0.027	Non-significant	NPX ~ ANO_c * Age_c + NSS_17_c + Miglustat + Sex + Error(SampleID)	1, 48	0.55	6.10
BCL2	ENSG00000171791	OID31454	P10415	Oncology_II	NSS_17_c	1.71e-02	2.44e-01	0.113	-0.026	Non-significant	NPX ~ ANO_c * Age_c + NSS_17_c + Miglustat + Sex + Error(SampleID)	1, 48	0.49	6.10
PTK7	ENSG00000112655	OID20880	Q13308	Neurology	NSS_17_c	1.75e-02	2.44e-01	0.122	-0.019	Non-significant	NPX ~ ANO_c * Age_c + NSS_17_c + Miglustat + Sex + Error(SampleID)	1, 44	0.25	6.09
KIRREL2	ENSG00000126259	OID20873	Q6UWL6	Neurology	NSS_17_c	1.69e-02	2.44e-01	0.123	-0.018	Non-significant	NPX ~ ANO_c * Age_c + NSS_17_c + Miglustat + Sex + Error(SampleID)	1, 44	0.21	6.16
SELL	ENSG00000188404	OID30752	P14151	Inflammation_II	NSS_17_c	1.75e-02	2.44e-01	0.114	-0.012	Non-significant	NPX ~ ANO_c * Age_c + NSS_17_c + Miglustat + Sex + Error(SampleID)	1, 47	0.10	6.07
BSG	ENSG00000172270	OID20626	P35613	Inflammation	NSS_17_c	1.76e-02	2.44e-01	0.114	-0.01	Non-significant	NPX ~ ANO_c * Age_c + NSS_17_c + Miglustat + Sex + Error(SampleID)	1, 47	0.07	6.06
AK2	ENSG00000004455	OID31142	P54819	Neurology_II	ANO_c:Age_c	8.02e-02	2.45e-01	0.062	0.002	Non-significant	NPX ~ ANO_c * Age_c + NSS_17_c + Miglustat + Sex + Error(SampleID)	1, 48	1.58	3.19
GAST	ENSG00000184502	OID31083	P01350	Neurology_II	ANO_c:Age_c	8.04e-02	2.45e-01	0.062	0.001	Non-significant	NPX ~ ANO_c * Age_c + NSS_17_c + Miglustat + Sex + Error(SampleID)	1, 48	0.47	3.19
MDH1	ENSG00000014641	OID30669	P40925	Inflammation_II	ANO_c:Age_c	8.03e-02	2.45e-01	0.062	0	Non-significant	NPX ~ ANO_c * Age_c + NSS_17_c + Miglustat + Sex + Error(SampleID)	1, 48	0.13	3.19
IL6	ENSG00000136244	OID21276	P05231	Oncology	NSS_17_c	1.78e-02	2.45e-01	0.118	0.051	Non-significant	NPX ~ ANO_c * Age_c + NSS_17_c + Miglustat + Sex + Error(SampleID)	1, 45	1.87	6.05
CGREF1	ENSG00000138028	OID20152	Q99674	Cardiometabolic	NSS_17_c	1.79e-02	2.46e-01	0.118	-0.027	Non-significant	NPX ~ ANO_c * Age_c + NSS_17_c + Miglustat + Sex + Error(SampleID)	1, 45	0.49	6.04
TST	ENSG00000128311	OID20868	Q16762	Neurology	Age_c	4.47e-02	2.46e-01	0.088	0.021	Non-significant	NPX ~ ANO_c * Age_c + NSS_17_c + Miglustat + Sex + Error(SampleID)	1, 44	0.20	4.27
PTPN9	ENSG00000169410	OID30437	P43378	Inflammation_II	ANO_c:Age_c	8.10e-02	2.46e-01	0.062	0.002	Non-significant	NPX ~ ANO_c * Age_c + NSS_17_c + Miglustat + Sex + Error(SampleID)	1, 48	1.47	3.18
DNAJB1	ENSG00000132002	OID21363	P25685	Oncology	ANO_c:Age_c	8.11e-02	2.47e-01	0.066	0.003	Non-significant	NPX ~ ANO_c * Age_c + NSS_17_c + Miglustat + Sex + Error(SampleID)	1, 45	3.90	3.18
CLEC3B	ENSG00000163815	OID30756	P05452	Inflammation_II	ANO_c:Age_c	8.13e-02	2.47e-01	0.063	0	Non-significant	NPX ~ ANO_c * Age_c + NSS_17_c + Miglustat + Sex + Error(SampleID)	1, 47	0.03	3.17
RNASE1	ENSG00000129538	OID30672	P07998	Inflammation_II	Age_c	4.50e-02	2.47e-01	0.081	0.011	Non-significant	NPX ~ ANO_c * Age_c + NSS_17_c + Miglustat + Sex + Error(SampleID)	1, 48	0.06	4.24
SIGLEC6	ENSG00000105492	OID21394	O43699	Oncology	Age_c	4.51e-02	2.47e-01	0.083	-0.017	Non-significant	NPX ~ ANO_c * Age_c + NSS_17_c + Miglustat + Sex + Error(SampleID)	1, 47	0.14	4.24
FGFR2	ENSG00000066468	OID21478	P21802	Oncology	Miglustat	9.51e-03	2.47e-01	0.132	-0.124	Non-significant	NPX ~ ANO_c * Age_c + NSS_17_c + Miglustat + Sex + Error(SampleID)	1, 48	0.11	7.30
TGFB1	ENSG00000105329	OID20621	P01137	Inflammation	Miglustat	9.60e-03	2.47e-01	0.134	-0.179	Non-significant	NPX ~ ANO_c * Age_c + NSS_17_c + Miglustat + Sex + Error(SampleID)	1, 47	0.21	7.29
PDAP1	ENSG00000106244	OID30323	Q13442	Cardiometabolic_II	ANO_c:Age_c	8.18e-02	2.48e-01	0.063	0.002	Non-significant	NPX ~ ANO_c * Age_c + NSS_17_c + Miglustat + Sex + Error(SampleID)	1, 47	1.88	3.16
PILRB	ENSG00000121716	OID20197	Q9UKJ0	Cardiometabolic	ANO_c:Age_c	8.17e-02	2.48e-01	0.066	0.001	Non-significant	NPX ~ ANO_c * Age_c + NSS_17_c + Miglustat + Sex + Error(SampleID)	1, 45	0.36	3.17
CLPS	ENSG00000137392	OID21156	P04118	Neurology	Age_c	4.53e-02	2.48e-01	0.081	0.025	Non-significant	NPX ~ ANO_c * Age_c + NSS_17_c + Miglustat + Sex + Error(SampleID)	1, 48	0.33	4.22
TINAGL1	ENSG00000142910	OID20180	Q9GZM7	Cardiometabolic	Age_c	4.55e-02	2.49e-01	0.086	0.013	Non-significant	NPX ~ ANO_c * Age_c + NSS_17_c + Miglustat + Sex + Error(SampleID)	1, 45	0.07	4.23
CKMT1A_CKMT1B		OID20721	P12532	Inflammation	Age_c	4.57e-02	2.49e-01	0.081	-0.036	Non-significant	NPX ~ ANO_c * Age_c + NSS_17_c + Miglustat + Sex + Error(SampleID)	1, 48	0.65	4.21
INSR	ENSG00000171105	OID30566	P06213	Inflammation_II	NSS_17_c	1.84e-02	2.49e-01	0.11	-0.012	Non-significant	NPX ~ ANO_c * Age_c + NSS_17_c + Miglustat + Sex + Error(SampleID)	1, 48	0.10	5.96
GRN	ENSG00000030582	OID21159	P28799	Neurology	NSS_17_c	1.83e-02	2.49e-01	0.111	-0.009	Non-significant	NPX ~ ANO_c * Age_c + NSS_17_c + Miglustat + Sex + Error(SampleID)	1, 48	0.06	5.97
GHRL	ENSG00000157017	OID20175	Q9UBU3	Cardiometabolic	NSS_17_c	1.88e-02	2.49e-01	0.117	-0.047	Non-significant	NPX ~ ANO_c * Age_c + NSS_17_c + Miglustat + Sex + Error(SampleID)	1, 45	1.53	5.94
MUC13	ENSG00000173702	OID20866	Q9H3R2	Neurology	NSS_17_c	1.87e-02	2.49e-01	0.119	-0.028	Non-significant	NPX ~ ANO_c * Age_c + NSS_17_c + Miglustat + Sex + Error(SampleID)	1, 44	0.54	5.96
CCN3	ENSG00000136999	OID20299	P48745	Cardiometabolic	NSS_17_c	1.86e-02	2.49e-01	0.11	-0.02	Non-significant	NPX ~ ANO_c * Age_c + NSS_17_c + Miglustat + Sex + Error(SampleID)	1, 48	0.31	5.94
PRSS22	ENSG00000005001	OID30483	Q9GZN4	Inflammation_II	NSS_17_c	1.85e-02	2.49e-01	0.11	-0.019	Non-significant	NPX ~ ANO_c * Age_c + NSS_17_c + Miglustat + Sex + Error(SampleID)	1, 48	0.27	5.95
IL20RB	ENSG00000174564	OID30461	Q6UXL0	Inflammation_II	NSS_17_c	1.88e-02	2.49e-01	0.11	-0.015	Non-significant	NPX ~ ANO_c * Age_c + NSS_17_c + Miglustat + Sex + Error(SampleID)	1, 48	0.17	5.91
CRHR1	ENSG00000120088	OID20055	P34998	Cardiometabolic	Age_c	4.60e-02	2.49e-01	0.087	0.063	Non-significant	NPX ~ ANO_c * Age_c + NSS_17_c + Miglustat + Sex + Error(SampleID)	1, 44	1.48	4.22
DPEP2	ENSG00000167261	OID21305	Q9H4A9	Oncology	Age_c	4.60e-02	2.49e-01	0.086	-0.019	Non-significant	NPX ~ ANO_c * Age_c + NSS_17_c + Miglustat + Sex + Error(SampleID)	1, 45	0.17	4.21
ITGB1	ENSG00000150093	OID20376	P05556	Cardiometabolic	Age_c	4.59e-02	2.49e-01	0.08	-0.01	Non-significant	NPX ~ ANO_c * Age_c + NSS_17_c + Miglustat + Sex + Error(SampleID)	1, 48	0.05	4.20
ADM	ENSG00000148926	OID21467	P35318	Oncology	Age_c	4.68e-02	2.50e-01	0.081	0.136	Non-significant	NPX ~ ANO_c * Age_c + NSS_17_c + Miglustat + Sex + Error(SampleID)	1, 47	8.71	4.17
SSC4D	ENSG00000146700	OID20182	Q8WTU2	Cardiometabolic	Age_c	4.69e-02	2.50e-01	0.085	-0.089	Non-significant	NPX ~ ANO_c * Age_c + NSS_17_c + Miglustat + Sex + Error(SampleID)	1, 45	3.65	4.18
MIF	ENSG00000240972	OID21073	P14174	Neurology	Age_c	4.65e-02	2.50e-01	0.08	-0.058	Non-significant	NPX ~ ANO_c * Age_c + NSS_17_c + Miglustat + Sex + Error(SampleID)	1, 48	1.68	4.18
BANK1	ENSG00000153064	OID20594	Q8NDB2	Inflammation	Age_c	4.64e-02	2.50e-01	0.087	-0.047	Non-significant	NPX ~ ANO_c * Age_c + NSS_17_c + Miglustat + Sex + Error(SampleID)	1, 44	0.82	4.20
PPCDC	ENSG00000138621	OID21027	Q96CD2	Neurology	Age_c	4.67e-02	2.50e-01	0.08	-0.039	Non-significant	NPX ~ ANO_c * Age_c + NSS_17_c + Miglustat + Sex + Error(SampleID)	1, 48	0.79	4.17
MAMDC4	ENSG00000177943	OID31342	Q6UXC1	Oncology_II	Age_c	4.67e-02	2.50e-01	0.08	0.039	Non-significant	NPX ~ ANO_c * Age_c + NSS_17_c + Miglustat + Sex + Error(SampleID)	1, 48	0.76	4.17
PTP4A3	ENSG00000184489	OID30469	O75365	Inflammation_II	Age_c	4.67e-02	2.50e-01	0.08	0.02	Non-significant	NPX ~ ANO_c * Age_c + NSS_17_c + Miglustat + Sex + Error(SampleID)	1, 48	0.21	4.17
TNFRSF14	ENSG00000157873	OID20783	Q92956	Inflammation	Age_c	4.62e-02	2.50e-01	0.08	-0.017	Non-significant	NPX ~ ANO_c * Age_c + NSS_17_c + Miglustat + Sex + Error(SampleID)	1, 48	0.14	4.19
HS6ST1	ENSG00000136720	OID21441	O60243	Oncology	Age_c	4.66e-02	2.50e-01	0.082	-0.016	Non-significant	NPX ~ ANO_c * Age_c + NSS_17_c + Miglustat + Sex + Error(SampleID)	1, 47	0.11	4.18
LAT	ENSG00000213658	OID20640	O43561	Inflammation	ANO_c:Age_c	8.27e-02	2.50e-01	0.063	0.002	Non-significant	NPX ~ ANO_c * Age_c + NSS_17_c + Miglustat + Sex + Error(SampleID)	1, 47	1.30	3.14
SNAP25	ENSG00000132639	OID30811	P60880	Neurology_II	ANO_c:Age_c	8.28e-02	2.50e-01	0.061	0.001	Non-significant	NPX ~ ANO_c * Age_c + NSS_17_c + Miglustat + Sex + Error(SampleID)	1, 48	0.58	3.14
TFF1	ENSG00000160182	OID21154	P04155	Neurology	ANO_c:Age_c	8.28e-02	2.50e-01	0.061	0.001	Non-significant	NPX ~ ANO_c * Age_c + NSS_17_c + Miglustat + Sex + Error(SampleID)	1, 48	0.46	3.14
PTPRK	ENSG00000152894	OID31461	Q15262	Oncology_II	ANO_c:Age_c	8.27e-02	2.50e-01	0.061	0.001	Non-significant	NPX ~ ANO_c * Age_c + NSS_17_c + Miglustat + Sex + Error(SampleID)	1, 48	0.19	3.14
PACS2	ENSG00000179364	OID30186	Q86VP3	Cardiometabolic_II	Age_c	4.71e-02	2.50e-01	0.08	-0.053	Non-significant	NPX ~ ANO_c * Age_c + NSS_17_c + Miglustat + Sex + Error(SampleID)	1, 48	1.43	4.15
UPB1	ENSG00000100024	OID30352	Q9UBR1	Cardiometabolic_II	Age_c	4.72e-02	2.50e-01	0.081	0.048	Non-significant	NPX ~ ANO_c * Age_c + NSS_17_c + Miglustat + Sex + Error(SampleID)	1, 47	1.19	4.15
TREM2	ENSG00000095970	OID20731	Q9NZC2	Inflammation	Age_c	4.70e-02	2.50e-01	0.08	-0.043	Non-significant	NPX ~ ANO_c * Age_c + NSS_17_c + Miglustat + Sex + Error(SampleID)	1, 48	0.95	4.16
NAAA	ENSG00000138744	OID20931	Q02083	Neurology	ANO_c:Age_c	8.29e-02	2.50e-01	0.064	0.001	Non-significant	NPX ~ ANO_c * Age_c + NSS_17_c + Miglustat + Sex + Error(SampleID)	1, 46	0.49	3.14
IFI30	ENSG00000216490	OID31505	P13284	Oncology_II	Age_c	4.73e-02	2.50e-01	0.079	-0.022	Non-significant	NPX ~ ANO_c * Age_c + NSS_17_c + Miglustat + Sex + Error(SampleID)	1, 48	0.24	4.14
SCARF2	ENSG00000244486	OID21048	Q96GP6	Neurology	Age_c	4.74e-02	2.50e-01	0.079	-0.016	Non-significant	NPX ~ ANO_c * Age_c + NSS_17_c + Miglustat + Sex + Error(SampleID)	1, 48	0.13	4.14
GLO1	ENSG00000124767	OID20107	Q04760	Cardiometabolic	ANO_c:Age_c	8.30e-02	2.50e-01	0.067	0.001	Non-significant	NPX ~ ANO_c * Age_c + NSS_17_c + Miglustat + Sex + Error(SampleID)	1, 44	0.72	3.15
LACRT	ENSG00000135413	OID31367	Q9GZZ8	Oncology_II	ANO_c:Age_c	8.32e-02	2.50e-01	0.061	0.002	Non-significant	NPX ~ ANO_c * Age_c + NSS_17_c + Miglustat + Sex + Error(SampleID)	1, 48	1.58	3.13
MZB1	ENSG00000170476	OID20732	Q8WU39	Inflammation	NSS_17_c	1.90e-02	2.51e-01	0.109	0.016	Non-significant	NPX ~ ANO_c * Age_c + NSS_17_c + Miglustat + Sex + Error(SampleID)	1, 48	0.21	5.89
SATB1	ENSG00000182568	OID31038	Q01826	Neurology_II	ANO_c:Age_c	8.35e-02	2.51e-01	0.061	0.001	Non-significant	NPX ~ ANO_c * Age_c + NSS_17_c + Miglustat + Sex + Error(SampleID)	1, 48	0.48	3.12
CRYZL1	ENSG00000205758	OID30272	O95825	Cardiometabolic_II	ANO_c:Age_c	8.38e-02	2.51e-01	0.061	0.002	Non-significant	NPX ~ ANO_c * Age_c + NSS_17_c + Miglustat + Sex + Error(SampleID)	1, 48	1.53	3.12
CIAPIN1	ENSG00000005194	OID21501	Q6FI81	Oncology	Age_c	4.78e-02	2.52e-01	0.079	-0.049	Non-significant	NPX ~ ANO_c * Age_c + NSS_17_c + Miglustat + Sex + Error(SampleID)	1, 48	1.25	4.12
LUZP2	ENSG00000187398	OID31402	Q86TE4	Oncology_II	Age_c	4.78e-02	2.52e-01	0.079	-0.032	Non-significant	NPX ~ ANO_c * Age_c + NSS_17_c + Miglustat + Sex + Error(SampleID)	1, 48	0.53	4.12
CSF1	ENSG00000184371	OID20719	P09603	Inflammation	ANO_c:Age_c	8.39e-02	2.52e-01	0.061	0.001	Non-significant	NPX ~ ANO_c * Age_c + NSS_17_c + Miglustat + Sex + Error(SampleID)	1, 48	0.15	3.12
SMAD3	ENSG00000166949	OID31418	P84022	Oncology_II	ANO_c:Age_c	8.40e-02	2.52e-01	0.061	0.001	Non-significant	NPX ~ ANO_c * Age_c + NSS_17_c + Miglustat + Sex + Error(SampleID)	1, 48	0.80	3.11
DAB2	ENSG00000153071	OID21428	P98082	Oncology	ANO_c:Age_c	8.45e-02	2.53e-01	0.062	0.001	Non-significant	NPX ~ ANO_c * Age_c + NSS_17_c + Miglustat + Sex + Error(SampleID)	1, 47	0.40	3.11
VEGFB	ENSG00000173511	OID30554	P49765	Inflammation_II	NSS_17_c	1.93e-02	2.53e-01	0.109	-0.015	Non-significant	NPX ~ ANO_c * Age_c + NSS_17_c + Miglustat + Sex + Error(SampleID)	1, 48	0.17	5.86
LPA	ENSG00000198670	OID30747	P08519	Inflammation_II	Age_c	4.83e-02	2.54e-01	0.08	-0.097	Non-significant	NPX ~ ANO_c * Age_c + NSS_17_c + Miglustat + Sex + Error(SampleID)	1, 47	3.71	4.11
NT5C	ENSG00000125458	OID30294	Q8TCD5	Cardiometabolic_II	Age_c	4.85e-02	2.54e-01	0.08	-0.049	Non-significant	NPX ~ ANO_c * Age_c + NSS_17_c + Miglustat + Sex + Error(SampleID)	1, 47	1.22	4.10
CTRC	ENSG00000162438	OID20752	Q99895	Inflammation	Age_c	4.84e-02	2.54e-01	0.079	0.045	Non-significant	NPX ~ ANO_c * Age_c + NSS_17_c + Miglustat + Sex + Error(SampleID)	1, 48	1.05	4.10
IFNGR2	ENSG00000159128	OID20941	P38484	Neurology	Age_c	4.86e-02	2.54e-01	0.082	-0.031	Non-significant	NPX ~ ANO_c * Age_c + NSS_17_c + Miglustat + Sex + Error(SampleID)	1, 46	0.45	4.11
LARP1	ENSG00000155506	OID31372	Q6PKG0	Oncology_II	ANO_c:Age_c	8.50e-02	2.54e-01	0.061	0.002	Non-significant	NPX ~ ANO_c * Age_c + NSS_17_c + Miglustat + Sex + Error(SampleID)	1, 48	1.61	3.09
BTN2A1	ENSG00000112763	OID20713	Q7KYR7	Inflammation	Age_c	4.88e-02	2.54e-01	0.079	-0.013	Non-significant	NPX ~ ANO_c * Age_c + NSS_17_c + Miglustat + Sex + Error(SampleID)	1, 48	0.09	4.09
AKR1B1	ENSG00000085662	OID21244	P15121	Oncology	ANO_c:Age_c	8.51e-02	2.54e-01	0.067	0.001	Non-significant	NPX ~ ANO_c * Age_c + NSS_17_c + Miglustat + Sex + Error(SampleID)	1, 43	1.16	3.11
CRKL	ENSG00000099942	OID20742	P46109	Inflammation	ANO_c:Age_c	8.53e-02	2.54e-01	0.06	0.002	Non-significant	NPX ~ ANO_c * Age_c + NSS_17_c + Miglustat + Sex + Error(SampleID)	1, 48	1.73	3.09
SIGLEC1	ENSG00000088827	OID20690	Q9BZZ2	Inflammation	Age_c	4.89e-02	2.54e-01	0.078	-0.029	Non-significant	NPX ~ ANO_c * Age_c + NSS_17_c + Miglustat + Sex + Error(SampleID)	1, 48	0.44	4.08
SKAP1	ENSG00000141293	OID20906	Q86WV1	Neurology	Age_c	4.90e-02	2.54e-01	0.082	-0.048	Non-significant	NPX ~ ANO_c * Age_c + NSS_17_c + Miglustat + Sex + Error(SampleID)	1, 46	1.10	4.09
PLA2G15	ENSG00000103066	OID21473	Q8NCC3	Oncology	Age_c	4.91e-02	2.54e-01	0.078	-0.011	Non-significant	NPX ~ ANO_c * Age_c + NSS_17_c + Miglustat + Sex + Error(SampleID)	1, 48	0.06	4.08
TBCA	ENSG00000171530	OID30616	O75347	Inflammation_II	ANO_c:Age_c	8.56e-02	2.55e-01	0.06	0.002	Non-significant	NPX ~ ANO_c * Age_c + NSS_17_c + Miglustat + Sex + Error(SampleID)	1, 48	3.40	3.08
SEC31A	ENSG00000138674	OID30269	O94979	Cardiometabolic_II	ANO_c:Age_c	8.56e-02	2.55e-01	0.06	0.001	Non-significant	NPX ~ ANO_c * Age_c + NSS_17_c + Miglustat + Sex + Error(SampleID)	1, 48	0.41	3.08
FCRL1	ENSG00000163534	OID20172	Q96LA6	Cardiometabolic	NSS_17_c	1.96e-02	2.56e-01	0.115	-0.015	Non-significant	NPX ~ ANO_c * Age_c + NSS_17_c + Miglustat + Sex + Error(SampleID)	1, 45	0.16	5.86
KLRB1	ENSG00000111796	OID20629	Q12918	Inflammation	Miglustat	1.01e-02	2.56e-01	0.133	-0.199	Non-significant	NPX ~ ANO_c * Age_c + NSS_17_c + Miglustat + Sex + Error(SampleID)	1, 47	0.27	7.18
MATN2	ENSG00000132561	OID20767	O00339	Inflammation	Miglustat	1.01e-02	2.56e-01	0.13	-0.095	Non-significant	NPX ~ ANO_c * Age_c + NSS_17_c + Miglustat + Sex + Error(SampleID)	1, 48	0.06	7.17
MANF	ENSG00000145050	OID20707	P55145	Inflammation	ANO_c:Age_c	8.61e-02	2.56e-01	0.06	0.001	Non-significant	NPX ~ ANO_c * Age_c + NSS_17_c + Miglustat + Sex + Error(SampleID)	1, 48	1.23	3.07
METAP1D	ENSG00000172878	OID20519	Q6UB28	Inflammation	ANO_c:Age_c	8.62e-02	2.56e-01	0.065	0.001	Non-significant	NPX ~ ANO_c * Age_c + NSS_17_c + Miglustat + Sex + Error(SampleID)	1, 44	0.96	3.08
CRISP3	ENSG00000096006	OID30715	P54108	Inflammation_II	ANO_c:Age_c	8.63e-02	2.56e-01	0.06	0	Non-significant	NPX ~ ANO_c * Age_c + NSS_17_c + Miglustat + Sex + Error(SampleID)	1, 48	0.06	3.07
GRHPR	ENSG00000137106	OID30289	Q9UBQ7	Cardiometabolic_II	ANO_c:Age_c	8.66e-02	2.57e-01	0.061	0.001	Non-significant	NPX ~ ANO_c * Age_c + NSS_17_c + Miglustat + Sex + Error(SampleID)	1, 47	1.10	3.06
NTF3	ENSG00000185652	OID20591	P20783	Inflammation	ANO_c:Age_c	8.66e-02	2.57e-01	0.065	0.001	Non-significant	NPX ~ ANO_c * Age_c + NSS_17_c + Miglustat + Sex + Error(SampleID)	1, 44	0.28	3.07
DLL1	ENSG00000198719	OID21525	O00548	Oncology	ANO_c:Age_c	8.68e-02	2.57e-01	0.06	0	Non-significant	NPX ~ ANO_c * Age_c + NSS_17_c + Miglustat + Sex + Error(SampleID)	1, 48	0.13	3.06
GALNT2	ENSG00000143641	OID21423	Q10471	Oncology	Age_c	4.96e-02	2.57e-01	0.08	-0.013	Non-significant	NPX ~ ANO_c * Age_c + NSS_17_c + Miglustat + Sex + Error(SampleID)	1, 47	0.08	4.06
ITGB7	ENSG00000139626	OID21393	P26010	Oncology	Miglustat	1.03e-02	2.57e-01	0.132	-0.196	Non-significant	NPX ~ ANO_c * Age_c + NSS_17_c + Miglustat + Sex + Error(SampleID)	1, 47	0.26	7.14
CRYBB2	ENSG00000244752	OID31081	P43320	Neurology_II	Miglustat	1.03e-02	2.57e-01	0.13	0.134	Non-significant	NPX ~ ANO_c * Age_c + NSS_17_c + Miglustat + Sex + Error(SampleID)	1, 48	0.13	7.14
SIRT2	ENSG00000068903	OID21375	Q8IXJ6	Oncology	Age_c	5.01e-02	2.57e-01	0.083	-0.068	Non-significant	NPX ~ ANO_c * Age_c + NSS_17_c + Miglustat + Sex + Error(SampleID)	1, 45	2.24	4.05
DNAJB2	ENSG00000135924	OID30661	P25686	Inflammation_II	Age_c	5.00e-02	2.57e-01	0.078	-0.065	Non-significant	NPX ~ ANO_c * Age_c + NSS_17_c + Miglustat + Sex + Error(SampleID)	1, 48	2.22	4.04
CNDP1	ENSG00000150656	OID20347	Q96KN2	Cardiometabolic	Age_c	4.99e-02	2.57e-01	0.078	0.048	Non-significant	NPX ~ ANO_c * Age_c + NSS_17_c + Miglustat + Sex + Error(SampleID)	1, 48	1.23	4.05
CSF1	ENSG00000184371	OID20719	P09603	Inflammation	Age_c	5.01e-02	2.57e-01	0.078	-0.017	Non-significant	NPX ~ ANO_c * Age_c + NSS_17_c + Miglustat + Sex + Error(SampleID)	1, 48	0.15	4.04
PGD	ENSG00000142657	OID30344	P52209	Cardiometabolic_II	Age_c	5.03e-02	2.58e-01	0.079	-0.04	Non-significant	NPX ~ ANO_c * Age_c + NSS_17_c + Miglustat + Sex + Error(SampleID)	1, 47	0.84	4.03
EPHA10	ENSG00000183317	OID20840	Q5JZY3	Neurology	ANO_c:Age_c	8.75e-02	2.59e-01	0.065	0.001	Non-significant	NPX ~ ANO_c * Age_c + NSS_17_c + Miglustat + Sex + Error(SampleID)	1, 44	1.18	3.05
KLB	ENSG00000134962	OID20888	Q86Z14	Neurology	Miglustat	1.08e-02	2.59e-01	0.139	-0.336	Non-significant	NPX ~ ANO_c * Age_c + NSS_17_c + Miglustat + Sex + Error(SampleID)	1, 44	0.74	7.09
EDDM3B	ENSG00000181552	OID31365	P56851	Oncology_II	Miglustat	1.07e-02	2.59e-01	0.128	-0.293	Non-significant	NPX ~ ANO_c * Age_c + NSS_17_c + Miglustat + Sex + Error(SampleID)	1, 48	0.61	7.06
TMEM25	ENSG00000149582	OID31015	Q86YD3	Neurology_II	Miglustat	1.09e-02	2.59e-01	0.128	-0.268	Non-significant	NPX ~ ANO_c * Age_c + NSS_17_c + Miglustat + Sex + Error(SampleID)	1, 48	0.51	7.02
ROBO1	ENSG00000169855	OID20734	Q9Y6N7	Inflammation	Miglustat	1.08e-02	2.59e-01	0.128	-0.151	Non-significant	NPX ~ ANO_c * Age_c + NSS_17_c + Miglustat + Sex + Error(SampleID)	1, 48	0.16	7.04
F10	ENSG00000126218	OID30684	P00742	Inflammation_II	Miglustat	1.08e-02	2.59e-01	0.128	-0.102	Non-significant	NPX ~ ANO_c * Age_c + NSS_17_c + Miglustat + Sex + Error(SampleID)	1, 48	0.07	7.04
ACADSB	ENSG00000196177	OID30356	P45954	Cardiometabolic_II	ANO_c:Age_c	8.86e-02	2.59e-01	0.06	0.002	Non-significant	NPX ~ ANO_c * Age_c + NSS_17_c + Miglustat + Sex + Error(SampleID)	1, 47	2.06	3.02
IMPACT	ENSG00000154059	OID31112	Q9P2X3	Neurology_II	ANO_c:Age_c	8.83e-02	2.59e-01	0.059	0.002	Non-significant	NPX ~ ANO_c * Age_c + NSS_17_c + Miglustat + Sex + Error(SampleID)	1, 48	1.83	3.03
PMVK	ENSG00000163344	OID20850	Q15126	Neurology	ANO_c:Age_c	8.86e-02	2.59e-01	0.064	0.002	Non-significant	NPX ~ ANO_c * Age_c + NSS_17_c + Miglustat + Sex + Error(SampleID)	1, 44	1.63	3.03
KCNIP4	ENSG00000185774	OID20813	Q6PIL6	Neurology	ANO_c:Age_c	8.80e-02	2.59e-01	0.065	0.002	Non-significant	NPX ~ ANO_c * Age_c + NSS_17_c + Miglustat + Sex + Error(SampleID)	1, 44	1.55	3.04
VWC2L	ENSG00000174453	OID31002	B2RUY7	Neurology_II	ANO_c:Age_c	8.79e-02	2.59e-01	0.059	0.001	Non-significant	NPX ~ ANO_c * Age_c + NSS_17_c + Miglustat + Sex + Error(SampleID)	1, 48	0.89	3.04
AIF1	ENSG00000204472	OID21234	P55008	Oncology	ANO_c:Age_c	8.84e-02	2.59e-01	0.066	0.001	Non-significant	NPX ~ ANO_c * Age_c + NSS_17_c + Miglustat + Sex + Error(SampleID)	1, 43	0.77	3.04
CXCL17	ENSG00000189377	OID20622	Q6UXB2	Inflammation	ANO_c:Age_c	8.81e-02	2.59e-01	0.061	0.001	Non-significant	NPX ~ ANO_c * Age_c + NSS_17_c + Miglustat + Sex + Error(SampleID)	1, 47	0.48	3.03
ENDOU	ENSG00000111405	OID31498	P21128	Oncology_II	ANO_c:Age_c	8.83e-02	2.59e-01	0.059	-0.001	Non-significant	NPX ~ ANO_c * Age_c + NSS_17_c + Miglustat + Sex + Error(SampleID)	1, 48	0.31	3.03
VSIG10	ENSG00000176834	OID31400	Q8N0Z9	Oncology_II	ANO_c:Age_c	8.86e-02	2.59e-01	0.059	0.001	Non-significant	NPX ~ ANO_c * Age_c + NSS_17_c + Miglustat + Sex + Error(SampleID)	1, 48	0.25	3.02
MERTK	ENSG00000153208	OID20657	Q12866	Inflammation	ANO_c:Age_c	8.87e-02	2.59e-01	0.06	0.001	Non-significant	NPX ~ ANO_c * Age_c + NSS_17_c + Miglustat + Sex + Error(SampleID)	1, 47	0.16	3.02
DKK3	ENSG00000050165	OID20264	Q9UBP4	Cardiometabolic	ANO_c:Age_c	8.80e-02	2.59e-01	0.059	0.001	Non-significant	NPX ~ ANO_c * Age_c + NSS_17_c + Miglustat + Sex + Error(SampleID)	1, 48	0.16	3.03
IRAK4	ENSG00000198001	OID20577	Q9NWZ3	Inflammation	ANO_c:Age_c	8.91e-02	2.59e-01	0.064	0.002	Non-significant	NPX ~ ANO_c * Age_c + NSS_17_c + Miglustat + Sex + Error(SampleID)	1, 44	2.33	3.02
PPIF	ENSG00000108179	OID30385	P30405	Cardiometabolic_II	ANO_c:Age_c	8.92e-02	2.59e-01	0.059	0.002	Non-significant	NPX ~ ANO_c * Age_c + NSS_17_c + Miglustat + Sex + Error(SampleID)	1, 48	2.44	3.01
STK4	ENSG00000101109	OID20140	Q13043	Cardiometabolic	ANO_c:Age_c	8.92e-02	2.59e-01	0.063	0.001	Non-significant	NPX ~ ANO_c * Age_c + NSS_17_c + Miglustat + Sex + Error(SampleID)	1, 45	0.36	3.02
TJAP1	ENSG00000137221	OID21477	Q5JTD0	Oncology	ANO_c:Age_c	8.92e-02	2.59e-01	0.059	0.001	Non-significant	NPX ~ ANO_c * Age_c + NSS_17_c + Miglustat + Sex + Error(SampleID)	1, 48	0.33	3.01
NELL1	ENSG00000165973	OID21494	Q92832	Oncology	ANO_c:Age_c	8.90e-02	2.59e-01	0.059	-0.001	Non-significant	NPX ~ ANO_c * Age_c + NSS_17_c + Miglustat + Sex + Error(SampleID)	1, 48	0.20	3.01
CNTN4	ENSG00000144619	OID21117	Q8IWV2	Neurology	ANO_c:Age_c	8.90e-02	2.59e-01	0.059	0	Non-significant	NPX ~ ANO_c * Age_c + NSS_17_c + Miglustat + Sex + Error(SampleID)	1, 48	0.11	3.01
ALDH3A1	ENSG00000108602	OID20512	P30838	Inflammation	ANO_c:Age_c	8.95e-02	2.59e-01	0.064	0.001	Non-significant	NPX ~ ANO_c * Age_c + NSS_17_c + Miglustat + Sex + Error(SampleID)	1, 44	1.02	3.02
CHGB	ENSG00000089199	OID21038	P05060	Neurology	ANO_c:Age_c	8.94e-02	2.59e-01	0.059	0.001	Non-significant	NPX ~ ANO_c * Age_c + NSS_17_c + Miglustat + Sex + Error(SampleID)	1, 48	0.84	3.01
PSME1	ENSG00000092010	OID20969	Q06323	Neurology	Age_c	5.08e-02	2.60e-01	0.08	-0.038	Non-significant	NPX ~ ANO_c * Age_c + NSS_17_c + Miglustat + Sex + Error(SampleID)	1, 46	0.70	4.02
CALCOCO1	ENSG00000012822	OID21387	Q9P1Z2	Oncology	Age_c	5.10e-02	2.60e-01	0.079	-0.053	Non-significant	NPX ~ ANO_c * Age_c + NSS_17_c + Miglustat + Sex + Error(SampleID)	1, 47	1.37	4.01
SPACA5_SPACA5B		OID30990	Q96QH8	Neurology_II	Age_c	5.09e-02	2.60e-01	0.077	0.019	Non-significant	NPX ~ ANO_c * Age_c + NSS_17_c + Miglustat + Sex + Error(SampleID)	1, 48	0.19	4.01
SOD1	ENSG00000142168	OID20386	P00441	Cardiometabolic	Age_c	5.11e-02	2.60e-01	0.077	-0.054	Non-significant	NPX ~ ANO_c * Age_c + NSS_17_c + Miglustat + Sex + Error(SampleID)	1, 48	1.56	4.00
FUCA1	ENSG00000179163	OID20261	P04066	Cardiometabolic	Miglustat	1.10e-02	2.61e-01	0.127	-0.25	Non-significant	NPX ~ ANO_c * Age_c + NSS_17_c + Miglustat + Sex + Error(SampleID)	1, 48	0.45	6.99
IL36A	ENSG00000136694	OID30472	Q9UHA7	Inflammation_II	Age_c	5.14e-02	2.61e-01	0.077	0.118	Non-significant	NPX ~ ANO_c * Age_c + NSS_17_c + Miglustat + Sex + Error(SampleID)	1, 48	7.43	3.99
ADM	ENSG00000148926	OID21467	P35318	Oncology	NSS_17_c	2.02e-02	2.62e-01	0.109	-0.106	Non-significant	NPX ~ ANO_c * Age_c + NSS_17_c + Miglustat + Sex + Error(SampleID)	1, 47	8.71	5.78
CSPG4	ENSG00000173546	OID30397	Q6UVK1	Cardiometabolic_II	NSS_17_c	2.01e-02	2.62e-01	0.107	-0.016	Non-significant	NPX ~ ANO_c * Age_c + NSS_17_c + Miglustat + Sex + Error(SampleID)	1, 48	0.19	5.78
NPHS2	ENSG00000116218	OID30462	Q9NP85	Inflammation_II	ANO_c:Age_c	9.08e-02	2.63e-01	0.058	-0.002	Non-significant	NPX ~ ANO_c * Age_c + NSS_17_c + Miglustat + Sex + Error(SampleID)	1, 48	2.03	2.98
TNFRSF1B	ENSG00000028137	OID21145	P20333	Neurology	ANO_c:Age_c	9.08e-02	2.63e-01	0.058	0.001	Non-significant	NPX ~ ANO_c * Age_c + NSS_17_c + Miglustat + Sex + Error(SampleID)	1, 48	0.21	2.98
ATP1B3	ENSG00000069849	OID30065	P54709	Cardiometabolic_II	ANO_c:Age_c	9.09e-02	2.63e-01	0.058	-0.001	Non-significant	NPX ~ ANO_c * Age_c + NSS_17_c + Miglustat + Sex + Error(SampleID)	1, 48	1.20	2.98
GAS2	ENSG00000148935	OID31285	O43903	Oncology_II	Sex	2.39e-03	2.63e-01	0.183	0.39	Non-significant	NPX ~ ANO_c * Age_c + NSS_17_c + Miglustat + Sex + Error(SampleID)	1, 46	0.72	10.34
ADGRE5	ENSG00000123146	OID20260	P48960	Cardiometabolic	Age_c	5.19e-02	2.63e-01	0.076	-0.018	Non-significant	NPX ~ ANO_c * Age_c + NSS_17_c + Miglustat + Sex + Error(SampleID)	1, 48	0.18	3.98
GP2	ENSG00000169347	OID20090	P55259	Cardiometabolic	ANO_c:Age_c	9.14e-02	2.63e-01	0.063	-0.001	Non-significant	NPX ~ ANO_c * Age_c + NSS_17_c + Miglustat + Sex + Error(SampleID)	1, 44	0.49	2.98
AIF1L	ENSG00000126878	OID30204	Q9BQI0	Cardiometabolic_II	ANO_c:Age_c	9.14e-02	2.63e-01	0.058	0.001	Non-significant	NPX ~ ANO_c * Age_c + NSS_17_c + Miglustat + Sex + Error(SampleID)	1, 48	0.40	2.97
CD200	ENSG00000091972	OID20603	P41217	Inflammation	ANO_c:Age_c	9.14e-02	2.63e-01	0.063	0	Non-significant	NPX ~ ANO_c * Age_c + NSS_17_c + Miglustat + Sex + Error(SampleID)	1, 44	0.04	2.98
ELAC1	ENSG00000141642	OID31029	Q9H777	Neurology_II	ANO_c:Age_c	9.15e-02	2.63e-01	0.058	0.001	Non-significant	NPX ~ ANO_c * Age_c + NSS_17_c + Miglustat + Sex + Error(SampleID)	1, 48	1.02	2.96
BATF	ENSG00000156127	OID30896	Q16520	Neurology_II	ANO_c:Age_c	9.17e-02	2.64e-01	0.059	0.002	Non-significant	NPX ~ ANO_c * Age_c + NSS_17_c + Miglustat + Sex + Error(SampleID)	1, 47	2.20	2.96
TBCB	ENSG00000105254	OID20993	Q99426	Neurology	ANO_c:Age_c	9.21e-02	2.64e-01	0.06	0.002	Non-significant	NPX ~ ANO_c * Age_c + NSS_17_c + Miglustat + Sex + Error(SampleID)	1, 46	1.91	2.96
ZBTB16	ENSG00000109906	OID21205	Q05516	Oncology	ANO_c:Age_c	9.21e-02	2.64e-01	0.065	0.001	Non-significant	NPX ~ ANO_c * Age_c + NSS_17_c + Miglustat + Sex + Error(SampleID)	1, 43	0.91	2.97
LEFTY2	ENSG00000143768	OID21454	O00292	Oncology	ANO_c:Age_c	9.20e-02	2.64e-01	0.059	-0.001	Non-significant	NPX ~ ANO_c * Age_c + NSS_17_c + Miglustat + Sex + Error(SampleID)	1, 47	0.25	2.96
LILRA2	ENSG00000239998	OID21152	Q8N149	Neurology	ANO_c:Age_c	9.23e-02	2.64e-01	0.058	0.001	Non-significant	NPX ~ ANO_c * Age_c + NSS_17_c + Miglustat + Sex + Error(SampleID)	1, 48	0.29	2.95
TMED1	ENSG00000099203	OID31278	Q13445	Oncology_II	ANO_c:Age_c	9.28e-02	2.64e-01	0.06	0.004	Non-significant	NPX ~ ANO_c * Age_c + NSS_17_c + Miglustat + Sex + Error(SampleID)	1, 46	11.43	2.95
SMARCA2	ENSG00000080503	OID20796	P51531	Neurology	ANO_c:Age_c	9.34e-02	2.64e-01	0.063	-0.002	Non-significant	NPX ~ ANO_c * Age_c + NSS_17_c + Miglustat + Sex + Error(SampleID)	1, 44	2.78	2.94
MCEMP1	ENSG00000183019	OID30501	Q8IX19	Inflammation_II	ANO_c:Age_c	9.29e-02	2.64e-01	0.058	0.002	Non-significant	NPX ~ ANO_c * Age_c + NSS_17_c + Miglustat + Sex + Error(SampleID)	1, 48	2.35	2.94
FKBPL	ENSG00000204315	OID31499	Q9UIM3	Oncology_II	ANO_c:Age_c	9.31e-02	2.64e-01	0.058	0.002	Non-significant	NPX ~ ANO_c * Age_c + NSS_17_c + Miglustat + Sex + Error(SampleID)	1, 48	1.87	2.94
CC2D1A	ENSG00000132024	OID20958	Q6P1N0	Neurology	ANO_c:Age_c	9.31e-02	2.64e-01	0.06	0.002	Non-significant	NPX ~ ANO_c * Age_c + NSS_17_c + Miglustat + Sex + Error(SampleID)	1, 46	1.50	2.94
DNAJB6	ENSG00000105993	OID30613	O75190	Inflammation_II	ANO_c:Age_c	9.29e-02	2.64e-01	0.058	0.001	Non-significant	NPX ~ ANO_c * Age_c + NSS_17_c + Miglustat + Sex + Error(SampleID)	1, 48	0.89	2.94
WAS	ENSG00000015285	OID20479	P42768	Inflammation	ANO_c:Age_c	9.25e-02	2.64e-01	0.059	0.001	Non-significant	NPX ~ ANO_c * Age_c + NSS_17_c + Miglustat + Sex + Error(SampleID)	1, 47	0.75	2.95
NT5E	ENSG00000135318	OID21498	P21589	Oncology	ANO_c:Age_c	9.30e-02	2.64e-01	0.058	0.001	Non-significant	NPX ~ ANO_c * Age_c + NSS_17_c + Miglustat + Sex + Error(SampleID)	1, 48	0.55	2.94
LCN15	ENSG00000177984	OID31032	Q6UWW0	Neurology_II	ANO_c:Age_c	9.32e-02	2.64e-01	0.058	0.001	Non-significant	NPX ~ ANO_c * Age_c + NSS_17_c + Miglustat + Sex + Error(SampleID)	1, 48	0.50	2.93
CLEC7A	ENSG00000172243	OID20636	Q9BXN2	Inflammation	ANO_c:Age_c	9.29e-02	2.64e-01	0.059	0.001	Non-significant	NPX ~ ANO_c * Age_c + NSS_17_c + Miglustat + Sex + Error(SampleID)	1, 47	0.33	2.94
IFNLR1	ENSG00000185436	OID20506	Q8IU57	Inflammation	ANO_c:Age_c	9.34e-02	2.64e-01	0.063	0.001	Non-significant	NPX ~ ANO_c * Age_c + NSS_17_c + Miglustat + Sex + Error(SampleID)	1, 44	0.25	2.94
RANBP1	ENSG00000099901	OID30258	P43487	Cardiometabolic_II	ANO_c:Age_c	9.41e-02	2.65e-01	0.057	0.002	Non-significant	NPX ~ ANO_c * Age_c + NSS_17_c + Miglustat + Sex + Error(SampleID)	1, 48	2.48	2.92
HPSE	ENSG00000173083	OID30409	Q9Y251	Cardiometabolic_II	ANO_c:Age_c	9.43e-02	2.65e-01	0.057	0.002	Non-significant	NPX ~ ANO_c * Age_c + NSS_17_c + Miglustat + Sex + Error(SampleID)	1, 48	2.30	2.91
OXT	ENSG00000101405	OID21047	P01178	Neurology	ANO_c:Age_c	9.37e-02	2.65e-01	0.057	-0.002	Non-significant	NPX ~ ANO_c * Age_c + NSS_17_c + Miglustat + Sex + Error(SampleID)	1, 48	1.79	2.92
HMBS	ENSG00000256269	OID21385	P08397	Oncology	ANO_c:Age_c	9.36e-02	2.65e-01	0.059	0.002	Non-significant	NPX ~ ANO_c * Age_c + NSS_17_c + Miglustat + Sex + Error(SampleID)	1, 47	1.58	2.93
NAP1L4	ENSG00000205531	OID31475	Q99733	Oncology_II	ANO_c:Age_c	9.41e-02	2.65e-01	0.057	0.002	Non-significant	NPX ~ ANO_c * Age_c + NSS_17_c + Miglustat + Sex + Error(SampleID)	1, 48	1.57	2.92
ACSL1	ENSG00000151726	OID30080	P33121	Cardiometabolic_II	ANO_c:Age_c	9.37e-02	2.65e-01	0.057	-0.002	Non-significant	NPX ~ ANO_c * Age_c + NSS_17_c + Miglustat + Sex + Error(SampleID)	1, 48	1.43	2.92
CASP10	ENSG00000003400	OID20893	Q92851	Neurology	ANO_c:Age_c	9.37e-02	2.65e-01	0.063	0.001	Non-significant	NPX ~ ANO_c * Age_c + NSS_17_c + Miglustat + Sex + Error(SampleID)	1, 44	1.14	2.93
GFRAL	ENSG00000187871	OID31091	Q6UXV0	Neurology_II	ANO_c:Age_c	9.39e-02	2.65e-01	0.057	0.001	Non-significant	NPX ~ ANO_c * Age_c + NSS_17_c + Miglustat + Sex + Error(SampleID)	1, 48	1.00	2.92
ZHX2	ENSG00000178764	OID31140	Q9Y6X8	Neurology_II	ANO_c:Age_c	9.46e-02	2.65e-01	0.057	0.001	Non-significant	NPX ~ ANO_c * Age_c + NSS_17_c + Miglustat + Sex + Error(SampleID)	1, 48	0.42	2.91
SFTPA1	ENSG00000122852	OID21165	Q8IWL2	Oncology	ANO_c:Age_c	9.44e-02	2.65e-01	0.064	0.001	Non-significant	NPX ~ ANO_c * Age_c + NSS_17_c + Miglustat + Sex + Error(SampleID)	1, 43	0.37	2.93
DNAJC21	ENSG00000168724	OID31104	Q5F1R6	Neurology_II	ANO_c:Age_c	9.43e-02	2.65e-01	0.057	0.001	Non-significant	NPX ~ ANO_c * Age_c + NSS_17_c + Miglustat + Sex + Error(SampleID)	1, 48	0.18	2.91
MXRA8	ENSG00000162576	OID30583	Q9BRK3	Inflammation_II	ANO_c:Age_c	9.41e-02	2.65e-01	0.057	0.001	Non-significant	NPX ~ ANO_c * Age_c + NSS_17_c + Miglustat + Sex + Error(SampleID)	1, 48	0.15	2.92
CDH5	ENSG00000179776	OID20243	P33151	Cardiometabolic	ANO_c:Age_c	9.45e-02	2.65e-01	0.057	0	Non-significant	NPX ~ ANO_c * Age_c + NSS_17_c + Miglustat + Sex + Error(SampleID)	1, 48	0.07	2.91
MCAM	ENSG00000076706	OID20343	P43121	Cardiometabolic	NSS_17_c	2.06e-02	2.65e-01	0.107	-0.013	Non-significant	NPX ~ ANO_c * Age_c + NSS_17_c + Miglustat + Sex + Error(SampleID)	1, 48	0.12	5.74
CELA2A	ENSG00000142615	OID30411	P08217	Cardiometabolic_II	Sex	2.53e-03	2.66e-01	0.175	-0.365	Non-significant	NPX ~ ANO_c * Age_c + NSS_17_c + Miglustat + Sex + Error(SampleID)	1, 48	0.66	10.16
ISLR2	ENSG00000167178	OID20889	Q6UXK2	Neurology	Sex	2.69e-03	2.66e-01	0.187	-0.211	Non-significant	NPX ~ ANO_c * Age_c + NSS_17_c + Miglustat + Sex + Error(SampleID)	1, 44	0.20	10.12
CHCHD6	ENSG00000159685	OID31426	Q9BRQ6	Oncology_II	Sex	2.65e-03	2.66e-01	0.173	0.153	Non-significant	NPX ~ ANO_c * Age_c + NSS_17_c + Miglustat + Sex + Error(SampleID)	1, 48	0.12	10.05
CD248	ENSG00000174807	OID30394	Q9HCU0	Cardiometabolic_II	ANO_c:Age_c	9.53e-02	2.66e-01	0.057	0.001	Non-significant	NPX ~ ANO_c * Age_c + NSS_17_c + Miglustat + Sex + Error(SampleID)	1, 48	0.37	2.90
USP25	ENSG00000155313	OID31428	Q9UHP3	Oncology_II	ANO_c:Age_c	9.55e-02	2.66e-01	0.057	0.002	Non-significant	NPX ~ ANO_c * Age_c + NSS_17_c + Miglustat + Sex + Error(SampleID)	1, 48	1.61	2.89
NHLRC3	ENSG00000188811	OID30614	Q5JS37	Inflammation_II	ANO_c:Age_c	9.55e-02	2.66e-01	0.057	0	Non-significant	NPX ~ ANO_c * Age_c + NSS_17_c + Miglustat + Sex + Error(SampleID)	1, 48	0.07	2.89
PSMG3	ENSG00000157778	OID20549	Q9BT73	Inflammation	Age_c	5.30e-02	2.68e-01	0.082	-0.081	Non-significant	NPX ~ ANO_c * Age_c + NSS_17_c + Miglustat + Sex + Error(SampleID)	1, 44	2.60	3.95
C1GALT1C1	ENSG00000171155	OID30180	Q96EU7	Cardiometabolic_II	Age_c	5.30e-02	2.68e-01	0.076	0.024	Non-significant	NPX ~ ANO_c * Age_c + NSS_17_c + Miglustat + Sex + Error(SampleID)	1, 48	0.32	3.93
TCTN3	ENSG00000119977	OID30326	Q6NUS6	Cardiometabolic_II	Age_c	5.30e-02	2.68e-01	0.077	-0.018	Non-significant	NPX ~ ANO_c * Age_c + NSS_17_c + Miglustat + Sex + Error(SampleID)	1, 47	0.17	3.94
FCAMR	ENSG00000162897	OID30332	Q8WWV6	Cardiometabolic_II	Age_c	5.32e-02	2.68e-01	0.077	-0.028	Non-significant	NPX ~ ANO_c * Age_c + NSS_17_c + Miglustat + Sex + Error(SampleID)	1, 47	0.43	3.93
GOLGA3	ENSG00000090615	OID31026	Q08378	Neurology_II	Age_c	5.35e-02	2.68e-01	0.075	-0.048	Non-significant	NPX ~ ANO_c * Age_c + NSS_17_c + Miglustat + Sex + Error(SampleID)	1, 48	1.26	3.92
FKBP4	ENSG00000004478	OID20960	Q02790	Neurology	Age_c	5.33e-02	2.68e-01	0.079	-0.031	Non-significant	NPX ~ ANO_c * Age_c + NSS_17_c + Miglustat + Sex + Error(SampleID)	1, 46	0.48	3.93
KLK14	ENSG00000129437	OID21407	Q9P0G3	Oncology	Age_c	5.34e-02	2.68e-01	0.077	-0.026	Non-significant	NPX ~ ANO_c * Age_c + NSS_17_c + Miglustat + Sex + Error(SampleID)	1, 47	0.35	3.93
MICALL2	ENSG00000164877	OID30889	Q8IY33	Neurology_II	Age_c	5.36e-02	2.68e-01	0.077	-0.059	Non-significant	NPX ~ ANO_c * Age_c + NSS_17_c + Miglustat + Sex + Error(SampleID)	1, 47	1.73	3.92
PARK7	ENSG00000116288	OID21160	Q99497	Neurology	Age_c	5.40e-02	2.68e-01	0.075	-0.051	Non-significant	NPX ~ ANO_c * Age_c + NSS_17_c + Miglustat + Sex + Error(SampleID)	1, 48	1.43	3.90
FZD8	ENSG00000177283	OID30818	Q9H461	Neurology_II	Age_c	5.39e-02	2.68e-01	0.075	0.039	Non-significant	NPX ~ ANO_c * Age_c + NSS_17_c + Miglustat + Sex + Error(SampleID)	1, 48	0.83	3.91
STX1B	ENSG00000099365	OID30934	P61266	Neurology_II	Age_c	5.38e-02	2.68e-01	0.077	-0.032	Non-significant	NPX ~ ANO_c * Age_c + NSS_17_c + Miglustat + Sex + Error(SampleID)	1, 47	0.51	3.91
SERPINI2	ENSG00000114204	OID31504	O75830	Oncology_II	Age_c	5.40e-02	2.68e-01	0.075	0.023	Non-significant	NPX ~ ANO_c * Age_c + NSS_17_c + Miglustat + Sex + Error(SampleID)	1, 48	0.29	3.90
GLRX	ENSG00000173221	OID20195	P35754	Cardiometabolic	ANO_c:Age_c	9.64e-02	2.68e-01	0.06	0.002	Non-significant	NPX ~ ANO_c * Age_c + NSS_17_c + Miglustat + Sex + Error(SampleID)	1, 45	1.58	2.88
FAP	ENSG00000078098	OID20330	Q12884	Cardiometabolic	Miglustat	1.15e-02	2.69e-01	0.126	-0.184	Non-significant	NPX ~ ANO_c * Age_c + NSS_17_c + Miglustat + Sex + Error(SampleID)	1, 48	0.25	6.90
CLEC14A	ENSG00000176435	OID21090	Q86T13	Neurology	Miglustat	1.15e-02	2.69e-01	0.126	-0.111	Non-significant	NPX ~ ANO_c * Age_c + NSS_17_c + Miglustat + Sex + Error(SampleID)	1, 48	0.09	6.91
LILRB4	ENSG00000186818	OID20429	Q8NHJ6	Inflammation	ANO_c:Age_c	9.66e-02	2.69e-01	0.058	0.001	Non-significant	NPX ~ ANO_c * Age_c + NSS_17_c + Miglustat + Sex + Error(SampleID)	1, 47	0.47	2.87
IL19	ENSG00000142224	OID20158	Q9UHD0	Cardiometabolic	ANO_c:Age_c	9.68e-02	2.69e-01	0.06	0.001	Non-significant	NPX ~ ANO_c * Age_c + NSS_17_c + Miglustat + Sex + Error(SampleID)	1, 45	0.79	2.88
BST2	ENSG00000130303	OID21029	Q10589	Neurology	ANO_c:Age_c	9.71e-02	2.70e-01	0.056	0.001	Non-significant	NPX ~ ANO_c * Age_c + NSS_17_c + Miglustat + Sex + Error(SampleID)	1, 48	1.30	2.86
TST	ENSG00000128311	OID20868	Q16762	Neurology	ANO_c:Age_c	9.75e-02	2.70e-01	0.061	0.001	Non-significant	NPX ~ ANO_c * Age_c + NSS_17_c + Miglustat + Sex + Error(SampleID)	1, 44	0.20	2.87
CD93	ENSG00000125810	OID20397	Q9NPY3	Cardiometabolic	Age_c	5.46e-02	2.71e-01	0.075	-0.013	Non-significant	NPX ~ ANO_c * Age_c + NSS_17_c + Miglustat + Sex + Error(SampleID)	1, 48	0.10	3.88
DKK3	ENSG00000050165	OID20264	Q9UBP4	Cardiometabolic	NSS_17_c	2.11e-02	2.71e-01	0.106	0.014	Non-significant	NPX ~ ANO_c * Age_c + NSS_17_c + Miglustat + Sex + Error(SampleID)	1, 48	0.16	5.68
SPINT1	ENSG00000166145	OID21109	O43278	Neurology	Miglustat	1.17e-02	2.71e-01	0.125	-0.103	Non-significant	NPX ~ ANO_c * Age_c + NSS_17_c + Miglustat + Sex + Error(SampleID)	1, 48	0.08	6.86
BRD2	ENSG00000204256	OID30826	P25440	Neurology_II	ANO_c:Age_c	9.78e-02	2.71e-01	0.056	0.002	Non-significant	NPX ~ ANO_c * Age_c + NSS_17_c + Miglustat + Sex + Error(SampleID)	1, 48	1.78	2.85
STK11	ENSG00000118046	OID20077	Q15831	Cardiometabolic	ANO_c:Age_c	9.79e-02	2.71e-01	0.061	0.001	Non-significant	NPX ~ ANO_c * Age_c + NSS_17_c + Miglustat + Sex + Error(SampleID)	1, 44	1.12	2.86
SNX18	ENSG00000178996	OID31476	Q96RF0	Oncology_II	ANO_c:Age_c	9.80e-02	2.71e-01	0.056	-0.001	Non-significant	NPX ~ ANO_c * Age_c + NSS_17_c + Miglustat + Sex + Error(SampleID)	1, 48	0.75	2.85
CDH1	ENSG00000039068	OID20353	P12830	Cardiometabolic	NSS_17_c	2.12e-02	2.71e-01	0.106	-0.012	Non-significant	NPX ~ ANO_c * Age_c + NSS_17_c + Miglustat + Sex + Error(SampleID)	1, 48	0.11	5.67
KLHL41	ENSG00000239474	OID30986	O60662	Neurology_II	Miglustat	1.19e-02	2.72e-01	0.125	-0.305	Non-significant	NPX ~ ANO_c * Age_c + NSS_17_c + Miglustat + Sex + Error(SampleID)	1, 48	0.68	6.83
KIAA0319	ENSG00000137261	OID31094	Q5VV43	Neurology_II	Miglustat	1.20e-02	2.72e-01	0.124	-0.158	Non-significant	NPX ~ ANO_c * Age_c + NSS_17_c + Miglustat + Sex + Error(SampleID)	1, 48	0.18	6.82
ESM1	ENSG00000164283	OID20758	Q9NQ30	Inflammation	NSS_17_c	2.14e-02	2.72e-01	0.105	0.014	Non-significant	NPX ~ ANO_c * Age_c + NSS_17_c + Miglustat + Sex + Error(SampleID)	1, 48	0.15	5.66
TPM3	ENSG00000143549	OID30058	P06753	Cardiometabolic_II	ANO_c:Age_c	9.84e-02	2.72e-01	0.056	0.001	Non-significant	NPX ~ ANO_c * Age_c + NSS_17_c + Miglustat + Sex + Error(SampleID)	1, 48	0.47	2.84
NRCAM	ENSG00000091129	OID20229	Q92823	Cardiometabolic	Miglustat	1.21e-02	2.73e-01	0.132	-0.122	Non-significant	NPX ~ ANO_c * Age_c + NSS_17_c + Miglustat + Sex + Error(SampleID)	1, 45	0.10	6.84
SEMA4D	ENSG00000187764	OID21020	Q92854	Neurology	Age_c	5.53e-02	2.74e-01	0.074	-0.013	Non-significant	NPX ~ ANO_c * Age_c + NSS_17_c + Miglustat + Sex + Error(SampleID)	1, 48	0.09	3.86
WWP2	ENSG00000198373	OID20926	O00308	Neurology	ANO_c:Age_c	9.91e-02	2.74e-01	0.058	0.001	Non-significant	NPX ~ ANO_c * Age_c + NSS_17_c + Miglustat + Sex + Error(SampleID)	1, 46	0.60	2.83
TP53	ENSG00000141510	OID21232	P04637	Oncology	ANO_c:Age_c	9.93e-02	2.74e-01	0.062	0.002	Non-significant	NPX ~ ANO_c * Age_c + NSS_17_c + Miglustat + Sex + Error(SampleID)	1, 43	1.69	2.84
PSMD1	ENSG00000173692	OID31058	Q99460	Neurology_II	ANO_c:Age_c	9.96e-02	2.74e-01	0.055	0.002	Non-significant	NPX ~ ANO_c * Age_c + NSS_17_c + Miglustat + Sex + Error(SampleID)	1, 48	3.60	2.82
CSRP3	ENSG00000129170	OID30176	P50461	Cardiometabolic_II	ANO_c:Age_c	9.96e-02	2.74e-01	0.055	0.002	Non-significant	NPX ~ ANO_c * Age_c + NSS_17_c + Miglustat + Sex + Error(SampleID)	1, 48	3.10	2.82
RILP	ENSG00000167705	OID21436	Q96NA2	Oncology	ANO_c:Age_c	1.00e-01	2.74e-01	0.056	0.002	Non-significant	NPX ~ ANO_c * Age_c + NSS_17_c + Miglustat + Sex + Error(SampleID)	1, 47	3.06	2.81
DNAJC6	ENSG00000116675	OID30247	O75061	Cardiometabolic_II	ANO_c:Age_c	1.00e-01	2.74e-01	0.055	0.002	Non-significant	NPX ~ ANO_c * Age_c + NSS_17_c + Miglustat + Sex + Error(SampleID)	1, 48	2.78	2.81
SOD1	ENSG00000142168	OID20386	P00441	Cardiometabolic	ANO_c:Age_c	1.00e-01	2.74e-01	0.055	0.002	Non-significant	NPX ~ ANO_c * Age_c + NSS_17_c + Miglustat + Sex + Error(SampleID)	1, 48	1.56	2.81
MTR	ENSG00000116984	OID30110	Q99707	Cardiometabolic_II	ANO_c:Age_c	9.99e-02	2.74e-01	0.055	0.001	Non-significant	NPX ~ ANO_c * Age_c + NSS_17_c + Miglustat + Sex + Error(SampleID)	1, 48	1.25	2.81
IRAK1	ENSG00000184216	OID20485	P51617	Inflammation	ANO_c:Age_c	1.00e-01	2.74e-01	0.056	0.001	Non-significant	NPX ~ ANO_c * Age_c + NSS_17_c + Miglustat + Sex + Error(SampleID)	1, 47	0.97	2.81
HDGFL2	ENSG00000167674	OID31136	Q7Z4V5	Neurology_II	ANO_c:Age_c	1.00e-01	2.74e-01	0.055	0.001	Non-significant	NPX ~ ANO_c * Age_c + NSS_17_c + Miglustat + Sex + Error(SampleID)	1, 48	0.56	2.81
CTRB1	ENSG00000168925	OID21150	P17538	Neurology	ANO_c:Age_c	9.99e-02	2.74e-01	0.055	-0.001	Non-significant	NPX ~ ANO_c * Age_c + NSS_17_c + Miglustat + Sex + Error(SampleID)	1, 48	0.47	2.81
SPESP1	ENSG00000258484	OID30298	Q6UW49	Cardiometabolic_II	ANO_c:Age_c	9.94e-02	2.74e-01	0.057	0.001	Non-significant	NPX ~ ANO_c * Age_c + NSS_17_c + Miglustat + Sex + Error(SampleID)	1, 47	0.36	2.83
GRSF1	ENSG00000132463	OID31224	Q12849	Oncology_II	NSS_17_c	2.22e-02	2.74e-01	0.104	-0.065	Non-significant	NPX ~ ANO_c * Age_c + NSS_17_c + Miglustat + Sex + Error(SampleID)	1, 48	3.50	5.59
IGFL4	ENSG00000204869	OID30500	Q6B9Z1	Inflammation_II	NSS_17_c	2.21e-02	2.74e-01	0.104	-0.035	Non-significant	NPX ~ ANO_c * Age_c + NSS_17_c + Miglustat + Sex + Error(SampleID)	1, 48	1.00	5.60
CCL21	ENSG00000137077	OID20686	O00585	Inflammation	NSS_17_c	2.22e-02	2.74e-01	0.104	-0.024	Non-significant	NPX ~ ANO_c * Age_c + NSS_17_c + Miglustat + Sex + Error(SampleID)	1, 48	0.45	5.58
PLAT	ENSG00000104368	OID20247	P00750	Cardiometabolic	NSS_17_c	2.19e-02	2.74e-01	0.105	0.023	Non-significant	NPX ~ ANO_c * Age_c + NSS_17_c + Miglustat + Sex + Error(SampleID)	1, 48	0.44	5.61
RSPO3	ENSG00000146374	OID21415	Q9BXY4	Oncology	NSS_17_c	2.27e-02	2.74e-01	0.106	-0.021	Non-significant	NPX ~ ANO_c * Age_c + NSS_17_c + Miglustat + Sex + Error(SampleID)	1, 47	0.36	5.55
DKK4	ENSG00000104371	OID20934	Q9UBT3	Neurology	NSS_17_c	2.22e-02	2.74e-01	0.109	-0.02	Non-significant	NPX ~ ANO_c * Age_c + NSS_17_c + Miglustat + Sex + Error(SampleID)	1, 46	0.33	5.60
TAFA5	ENSG00000219438	OID21321	Q7Z5A7	Oncology	NSS_17_c	2.23e-02	2.74e-01	0.111	-0.019	Non-significant	NPX ~ ANO_c * Age_c + NSS_17_c + Miglustat + Sex + Error(SampleID)	1, 45	0.28	5.61
CPQ	ENSG00000104324	OID30406	Q9Y646	Cardiometabolic_II	NSS_17_c	2.23e-02	2.74e-01	0.104	-0.015	Non-significant	NPX ~ ANO_c * Age_c + NSS_17_c + Miglustat + Sex + Error(SampleID)	1, 48	0.19	5.57
CRTAP	ENSG00000170275	OID30902	O75718	Neurology_II	NSS_17_c	2.24e-02	2.74e-01	0.106	-0.014	Non-significant	NPX ~ ANO_c * Age_c + NSS_17_c + Miglustat + Sex + Error(SampleID)	1, 47	0.15	5.58
CD83	ENSG00000112149	OID20565	Q01151	Inflammation	NSS_17_c	2.26e-02	2.74e-01	0.113	-0.013	Non-significant	NPX ~ ANO_c * Age_c + NSS_17_c + Miglustat + Sex + Error(SampleID)	1, 44	0.13	5.58
CXCL16	ENSG00000161921	OID20282	Q9H2A7	Cardiometabolic	NSS_17_c	2.18e-02	2.74e-01	0.105	0.012	Non-significant	NPX ~ ANO_c * Age_c + NSS_17_c + Miglustat + Sex + Error(SampleID)	1, 48	0.12	5.62
HYAL1	ENSG00000114378	OID20357	Q12794	Cardiometabolic	NSS_17_c	2.26e-02	2.74e-01	0.104	0.007	Non-significant	NPX ~ ANO_c * Age_c + NSS_17_c + Miglustat + Sex + Error(SampleID)	1, 48	0.04	5.55
FARSA	ENSG00000179115	OID30887	Q9Y285	Neurology_II	ANO_c:Age_c	1.01e-01	2.75e-01	0.056	0.002	Non-significant	NPX ~ ANO_c * Age_c + NSS_17_c + Miglustat + Sex + Error(SampleID)	1, 47	1.73	2.80
FOXO1	ENSG00000150907	OID20515	Q12778	Inflammation	ANO_c:Age_c	1.01e-01	2.75e-01	0.06	0.002	Non-significant	NPX ~ ANO_c * Age_c + NSS_17_c + Miglustat + Sex + Error(SampleID)	1, 44	1.36	2.81
CD27	ENSG00000139193	OID21527	P26842	Oncology	ANO_c:Age_c	1.01e-01	2.75e-01	0.055	0	Non-significant	NPX ~ ANO_c * Age_c + NSS_17_c + Miglustat + Sex + Error(SampleID)	1, 48	0.12	2.80
EIF5A	ENSG00000132507	OID20423	P63241	Inflammation	NSS_17_c	2.29e-02	2.75e-01	0.105	-0.024	Non-significant	NPX ~ ANO_c * Age_c + NSS_17_c + Miglustat + Sex + Error(SampleID)	1, 47	0.47	5.54
LYPD1	ENSG00000150551	OID20821	Q8N2G4	Neurology	NSS_17_c	2.34e-02	2.75e-01	0.111	-0.036	Non-significant	NPX ~ ANO_c * Age_c + NSS_17_c + Miglustat + Sex + Error(SampleID)	1, 44	1.01	5.52
RRM2	ENSG00000171848	OID21187	P31350	Oncology	NSS_17_c	2.32e-02	2.75e-01	0.114	-0.028	Non-significant	NPX ~ ANO_c * Age_c + NSS_17_c + Miglustat + Sex + Error(SampleID)	1, 43	0.56	5.54
XRCC4	ENSG00000152422	OID20869	Q13426	Neurology	NSS_17_c	2.30e-02	2.75e-01	0.112	-0.015	Non-significant	NPX ~ ANO_c * Age_c + NSS_17_c + Miglustat + Sex + Error(SampleID)	1, 44	0.16	5.55
SERPINB6	ENSG00000124570	OID21023	P35237	Neurology	NSS_17_c	2.32e-02	2.75e-01	0.103	-0.014	Non-significant	NPX ~ ANO_c * Age_c + NSS_17_c + Miglustat + Sex + Error(SampleID)	1, 48	0.16	5.50
CD46	ENSG00000117335	OID20380	P15529	Cardiometabolic	NSS_17_c	2.34e-02	2.75e-01	0.103	-0.009	Non-significant	NPX ~ ANO_c * Age_c + NSS_17_c + Miglustat + Sex + Error(SampleID)	1, 48	0.07	5.49
IL1RL2	ENSG00000115598	OID20487	Q9HB29	Inflammation	ANO_c:Age_c	1.01e-01	2.75e-01	0.056	0.001	Non-significant	NPX ~ ANO_c * Age_c + NSS_17_c + Miglustat + Sex + Error(SampleID)	1, 47	0.30	2.80
CYTL1	ENSG00000170891	OID30374	Q9NRR1	Cardiometabolic_II	Miglustat	1.23e-02	2.76e-01	0.123	-0.158	Non-significant	NPX ~ ANO_c * Age_c + NSS_17_c + Miglustat + Sex + Error(SampleID)	1, 48	0.18	6.76
RAB37	ENSG00000172794	OID20425	Q96AX2	Inflammation	Age_c	5.58e-02	2.76e-01	0.076	0.058	Non-significant	NPX ~ ANO_c * Age_c + NSS_17_c + Miglustat + Sex + Error(SampleID)	1, 47	1.86	3.85
ERBIN	ENSG00000112851	OID21323	Q96RT1	Oncology	Age_c	5.60e-02	2.76e-01	0.079	-0.038	Non-significant	NPX ~ ANO_c * Age_c + NSS_17_c + Miglustat + Sex + Error(SampleID)	1, 45	0.75	3.85
AP1G2	ENSG00000213983	OID31348	O75843	Oncology_II	ANO_c:Age_c	1.02e-01	2.76e-01	0.055	0.001	Non-significant	NPX ~ ANO_c * Age_c + NSS_17_c + Miglustat + Sex + Error(SampleID)	1, 48	0.62	2.79
BECN1	ENSG00000126581	OID30220	Q14457	Cardiometabolic_II	ANO_c:Age_c	1.02e-01	2.77e-01	0.055	0.002	Non-significant	NPX ~ ANO_c * Age_c + NSS_17_c + Miglustat + Sex + Error(SampleID)	1, 48	1.82	2.78
MGMT	ENSG00000170430	OID20588	P16455	Inflammation	ANO_c:Age_c	1.02e-01	2.77e-01	0.06	0.002	Non-significant	NPX ~ ANO_c * Age_c + NSS_17_c + Miglustat + Sex + Error(SampleID)	1, 44	1.86	2.79
RBPMS	ENSG00000157110	OID30507	Q93062	Inflammation_II	ANO_c:Age_c	1.03e-01	2.77e-01	0.055	0.002	Non-significant	NPX ~ ANO_c * Age_c + NSS_17_c + Miglustat + Sex + Error(SampleID)	1, 48	2.07	2.77
CD177	ENSG00000204936	OID21119	Q8N6Q3	Neurology	ANO_c:Age_c	1.03e-01	2.77e-01	0.055	-0.002	Non-significant	NPX ~ ANO_c * Age_c + NSS_17_c + Miglustat + Sex + Error(SampleID)	1, 48	1.81	2.77
DARS1	ENSG00000115866	OID20903	P14868	Neurology	ANO_c:Age_c	1.03e-01	2.77e-01	0.057	0.001	Non-significant	NPX ~ ANO_c * Age_c + NSS_17_c + Miglustat + Sex + Error(SampleID)	1, 46	1.25	2.77
PMM2	ENSG00000140650	OID30125	O15305	Cardiometabolic_II	ANO_c:Age_c	1.02e-01	2.77e-01	0.055	0.001	Non-significant	NPX ~ ANO_c * Age_c + NSS_17_c + Miglustat + Sex + Error(SampleID)	1, 48	1.20	2.78
BAG4	ENSG00000156735	OID30474	O95429	Inflammation_II	ANO_c:Age_c	1.03e-01	2.77e-01	0.054	0.001	Non-significant	NPX ~ ANO_c * Age_c + NSS_17_c + Miglustat + Sex + Error(SampleID)	1, 48	0.87	2.77
SPART	ENSG00000133104	OID30656	Q8N0X7	Inflammation_II	ANO_c:Age_c	1.03e-01	2.77e-01	0.054	0.001	Non-significant	NPX ~ ANO_c * Age_c + NSS_17_c + Miglustat + Sex + Error(SampleID)	1, 48	0.79	2.76
COCH	ENSG00000100473	OID30305	O43405	Cardiometabolic_II	ANO_c:Age_c	1.03e-01	2.77e-01	0.056	-0.001	Non-significant	NPX ~ ANO_c * Age_c + NSS_17_c + Miglustat + Sex + Error(SampleID)	1, 47	0.18	2.77
IFNGR1	ENSG00000027697	OID20678	P15260	Inflammation	ANO_c:Age_c	1.02e-01	2.77e-01	0.055	0	Non-significant	NPX ~ ANO_c * Age_c + NSS_17_c + Miglustat + Sex + Error(SampleID)	1, 48	0.07	2.77
CEACAM5	ENSG00000105388	OID21171	P06731	Oncology	Age_c	5.63e-02	2.77e-01	0.082	0.053	Non-significant	NPX ~ ANO_c * Age_c + NSS_17_c + Miglustat + Sex + Error(SampleID)	1, 43	1.06	3.85
KLK3	ENSG00000142515	OID30364	P07288	Cardiometabolic_II	Age_c	5.64e-02	2.77e-01	0.074	0.029	Non-significant	NPX ~ ANO_c * Age_c + NSS_17_c + Miglustat + Sex + Error(SampleID)	1, 48	0.45	3.82
EPB41L5	ENSG00000115109	OID30886	Q9HCM4	Neurology_II	Age_c	5.67e-02	2.78e-01	0.075	0.077	Non-significant	NPX ~ ANO_c * Age_c + NSS_17_c + Miglustat + Sex + Error(SampleID)	1, 47	3.01	3.82
NSFL1C	ENSG00000088833	OID21022	Q9UNZ2	Neurology	Age_c	5.71e-02	2.78e-01	0.073	-0.068	Non-significant	NPX ~ ANO_c * Age_c + NSS_17_c + Miglustat + Sex + Error(SampleID)	1, 48	2.56	3.80
ATP1B4	ENSG00000101892	OID31230	Q9UN42	Oncology_II	Age_c	5.72e-02	2.78e-01	0.073	0.037	Non-significant	NPX ~ ANO_c * Age_c + NSS_17_c + Miglustat + Sex + Error(SampleID)	1, 48	0.76	3.80
CXADR	ENSG00000154639	OID20561	P78310	Inflammation	Age_c	5.70e-02	2.78e-01	0.08	-0.036	Non-significant	NPX ~ ANO_c * Age_c + NSS_17_c + Miglustat + Sex + Error(SampleID)	1, 44	0.53	3.82
LCP1	ENSG00000136167	OID30367	P13796	Cardiometabolic_II	Age_c	5.72e-02	2.78e-01	0.073	-0.026	Non-significant	NPX ~ ANO_c * Age_c + NSS_17_c + Miglustat + Sex + Error(SampleID)	1, 48	0.38	3.80
SWAP70	ENSG00000133789	OID31477	Q9UH65	Oncology_II	Age_c	5.68e-02	2.78e-01	0.074	-0.023	Non-significant	NPX ~ ANO_c * Age_c + NSS_17_c + Miglustat + Sex + Error(SampleID)	1, 48	0.30	3.81
WIF1	ENSG00000156076	OID21464	Q9Y5W5	Oncology	Age_c	5.74e-02	2.78e-01	0.075	-0.019	Non-significant	NPX ~ ANO_c * Age_c + NSS_17_c + Miglustat + Sex + Error(SampleID)	1, 47	0.18	3.80
XRCC4	ENSG00000152422	OID20869	Q13426	Neurology	Age_c	5.74e-02	2.78e-01	0.08	0.018	Non-significant	NPX ~ ANO_c * Age_c + NSS_17_c + Miglustat + Sex + Error(SampleID)	1, 44	0.16	3.81
NOTCH2	ENSG00000134250	OID30407	Q04721	Cardiometabolic_II	Age_c	5.74e-02	2.78e-01	0.073	-0.015	Non-significant	NPX ~ ANO_c * Age_c + NSS_17_c + Miglustat + Sex + Error(SampleID)	1, 48	0.12	3.79
HYAL1	ENSG00000114378	OID20357	Q12794	Cardiometabolic	Age_c	5.73e-02	2.78e-01	0.073	-0.009	Non-significant	NPX ~ ANO_c * Age_c + NSS_17_c + Miglustat + Sex + Error(SampleID)	1, 48	0.04	3.79
GET3	ENSG00000198356	OID30303	O43681	Cardiometabolic_II	ANO_c:Age_c	1.03e-01	2.78e-01	0.056	0.001	Non-significant	NPX ~ ANO_c * Age_c + NSS_17_c + Miglustat + Sex + Error(SampleID)	1, 47	1.34	2.76
MAPK13	ENSG00000156711	OID31205	O15264	Oncology_II	NSS_17_c	2.41e-02	2.78e-01	0.102	-0.032	Non-significant	NPX ~ ANO_c * Age_c + NSS_17_c + Miglustat + Sex + Error(SampleID)	1, 48	0.87	5.43
BNIP3L	ENSG00000104765	OID30525	O60238	Inflammation_II	NSS_17_c	2.42e-02	2.78e-01	0.101	-0.028	Non-significant	NPX ~ ANO_c * Age_c + NSS_17_c + Miglustat + Sex + Error(SampleID)	1, 48	0.64	5.42
CALB2	ENSG00000172137	OID20801	P22676	Neurology	NSS_17_c	2.41e-02	2.78e-01	0.11	0.026	Non-significant	NPX ~ ANO_c * Age_c + NSS_17_c + Miglustat + Sex + Error(SampleID)	1, 44	0.51	5.46
BTN1A1	ENSG00000124557	OID31363	Q13410	Oncology_II	NSS_17_c	2.43e-02	2.78e-01	0.101	-0.025	Non-significant	NPX ~ ANO_c * Age_c + NSS_17_c + Miglustat + Sex + Error(SampleID)	1, 48	0.54	5.41
PCDH7	ENSG00000169851	OID31456	O60245	Oncology_II	NSS_17_c	2.41e-02	2.78e-01	0.102	-0.017	Non-significant	NPX ~ ANO_c * Age_c + NSS_17_c + Miglustat + Sex + Error(SampleID)	1, 48	0.25	5.42
GIMAP7	ENSG00000179144	OID30639	Q8NHV1	Inflammation_II	NSS_17_c	2.40e-02	2.78e-01	0.102	-0.015	Non-significant	NPX ~ ANO_c * Age_c + NSS_17_c + Miglustat + Sex + Error(SampleID)	1, 48	0.18	5.43
NELL2	ENSG00000184613	OID20706	Q99435	Inflammation	NSS_17_c	2.39e-02	2.78e-01	0.102	-0.013	Non-significant	NPX ~ ANO_c * Age_c + NSS_17_c + Miglustat + Sex + Error(SampleID)	1, 48	0.15	5.44
C9orf40	ENSG00000135045	OID31489	Q8IXQ3	Oncology_II	ANO_c:Age_c	1.04e-01	2.79e-01	0.054	0.003	Non-significant	NPX ~ ANO_c * Age_c + NSS_17_c + Miglustat + Sex + Error(SampleID)	1, 48	4.28	2.75
CXCL9	ENSG00000138755	OID20675	Q07325	Inflammation	ANO_c:Age_c	1.04e-01	2.79e-01	0.054	0.001	Non-significant	NPX ~ ANO_c * Age_c + NSS_17_c + Miglustat + Sex + Error(SampleID)	1, 48	0.90	2.75
PM20D1	ENSG00000162877	OID20149	Q6GTS8	Cardiometabolic	Age_c	5.78e-02	2.79e-01	0.078	0.087	Non-significant	NPX ~ ANO_c * Age_c + NSS_17_c + Miglustat + Sex + Error(SampleID)	1, 45	3.85	3.79
CEND1	ENSG00000184524	OID30821	Q8N111	Neurology_II	Miglustat	1.28e-02	2.79e-01	0.122	-0.324	Non-significant	NPX ~ ANO_c * Age_c + NSS_17_c + Miglustat + Sex + Error(SampleID)	1, 48	0.78	6.68
CCN3	ENSG00000136999	OID20299	P48745	Cardiometabolic	Miglustat	1.30e-02	2.79e-01	0.122	-0.205	Non-significant	NPX ~ ANO_c * Age_c + NSS_17_c + Miglustat + Sex + Error(SampleID)	1, 48	0.31	6.66
SLITRK1	ENSG00000178235	OID30510	Q96PX8	Inflammation_II	Miglustat	1.28e-02	2.79e-01	0.122	-0.173	Non-significant	NPX ~ ANO_c * Age_c + NSS_17_c + Miglustat + Sex + Error(SampleID)	1, 48	0.22	6.68
PTGDS	ENSG00000107317	OID20408	P41222	Cardiometabolic	Miglustat	1.29e-02	2.79e-01	0.122	-0.119	Non-significant	NPX ~ ANO_c * Age_c + NSS_17_c + Miglustat + Sex + Error(SampleID)	1, 48	0.11	6.67
CD99L2	ENSG00000102181	OID21122	Q8TCZ2	Neurology	Miglustat	1.28e-02	2.79e-01	0.122	-0.098	Non-significant	NPX ~ ANO_c * Age_c + NSS_17_c + Miglustat + Sex + Error(SampleID)	1, 48	0.07	6.69
FTCD	ENSG00000160282	OID31137	O95954	Neurology_II	Age_c	5.79e-02	2.79e-01	0.073	0.042	Non-significant	NPX ~ ANO_c * Age_c + NSS_17_c + Miglustat + Sex + Error(SampleID)	1, 48	1.01	3.77
KRT6C	ENSG00000170465	OID30169	P48668	Cardiometabolic_II	Age_c	5.81e-02	2.79e-01	0.073	0.035	Non-significant	NPX ~ ANO_c * Age_c + NSS_17_c + Miglustat + Sex + Error(SampleID)	1, 48	0.69	3.77
PNLIP	ENSG00000175535	OID30693	P16233	Inflammation_II	ANO_c:Age_c	1.04e-01	2.80e-01	0.054	-0.001	Non-significant	NPX ~ ANO_c * Age_c + NSS_17_c + Miglustat + Sex + Error(SampleID)	1, 48	0.70	2.74
SMAD5	ENSG00000113658	OID21353	Q99717	Oncology	ANO_c:Age_c	1.05e-01	2.80e-01	0.057	-0.001	Non-significant	NPX ~ ANO_c * Age_c + NSS_17_c + Miglustat + Sex + Error(SampleID)	1, 45	0.16	2.75
TPMT	ENSG00000137364	OID21270	P51580	Oncology	ANO_c:Age_c	1.05e-01	2.80e-01	0.06	0.001	Non-significant	NPX ~ ANO_c * Age_c + NSS_17_c + Miglustat + Sex + Error(SampleID)	1, 43	1.15	2.75
GFER	ENSG00000127554	OID21259	P55789	Oncology	ANO_c:Age_c	1.05e-01	2.80e-01	0.06	0.001	Non-significant	NPX ~ ANO_c * Age_c + NSS_17_c + Miglustat + Sex + Error(SampleID)	1, 43	0.46	2.75
SH2B3	ENSG00000111252	OID21222	Q9UQQ2	Oncology	ANO_c:Age_c	1.05e-01	2.81e-01	0.06	0.002	Non-significant	NPX ~ ANO_c * Age_c + NSS_17_c + Miglustat + Sex + Error(SampleID)	1, 43	1.43	2.74
CRELD2	ENSG00000184164	OID20751	Q6UXH1	Inflammation	ANO_c:Age_c	1.05e-01	2.81e-01	0.054	0.001	Non-significant	NPX ~ ANO_c * Age_c + NSS_17_c + Miglustat + Sex + Error(SampleID)	1, 48	0.21	2.73
ASPSCR1	ENSG00000169696	OID31055	Q9BZE9	Neurology_II	ANO_c:Age_c	1.05e-01	2.81e-01	0.054	0.001	Non-significant	NPX ~ ANO_c * Age_c + NSS_17_c + Miglustat + Sex + Error(SampleID)	1, 48	1.21	2.72
GLOD4	ENSG00000167699	OID20710	Q9HC38	Inflammation	ANO_c:Age_c	1.06e-01	2.82e-01	0.054	0.001	Non-significant	NPX ~ ANO_c * Age_c + NSS_17_c + Miglustat + Sex + Error(SampleID)	1, 48	0.70	2.72
IFNGR2	ENSG00000159128	OID20941	P38484	Neurology	ANO_c:Age_c	1.06e-01	2.82e-01	0.056	0.001	Non-significant	NPX ~ ANO_c * Age_c + NSS_17_c + Miglustat + Sex + Error(SampleID)	1, 46	0.45	2.72
BCL2L1	ENSG00000171552	OID31152	Q07817	Neurology_II	ANO_c:Age_c	1.06e-01	2.82e-01	0.054	0.002	Non-significant	NPX ~ ANO_c * Age_c + NSS_17_c + Miglustat + Sex + Error(SampleID)	1, 48	2.05	2.72
DNAJB14	ENSG00000164031	OID31434	Q8TBM8	Oncology_II	ANO_c:Age_c	1.06e-01	2.82e-01	0.053	0.001	Non-significant	NPX ~ ANO_c * Age_c + NSS_17_c + Miglustat + Sex + Error(SampleID)	1, 48	0.54	2.71
YARS1	ENSG00000134684	OID31494	P54577	Oncology_II	Age_c	5.88e-02	2.82e-01	0.072	-0.103	Non-significant	NPX ~ ANO_c * Age_c + NSS_17_c + Miglustat + Sex + Error(SampleID)	1, 48	5.97	3.75
PDE5A	ENSG00000138735	OID30584	O76074	Inflammation_II	Age_c	5.89e-02	2.82e-01	0.072	-0.037	Non-significant	NPX ~ ANO_c * Age_c + NSS_17_c + Miglustat + Sex + Error(SampleID)	1, 48	0.76	3.74
BRK1	ENSG00000254999	OID20883	Q8WUW1	Neurology	Age_c	5.90e-02	2.82e-01	0.079	-0.02	Non-significant	NPX ~ ANO_c * Age_c + NSS_17_c + Miglustat + Sex + Error(SampleID)	1, 44	0.21	3.76
PER3	ENSG00000049246	OID30511	P56645	Inflammation_II	Age_c	5.93e-02	2.82e-01	0.072	0.097	Non-significant	NPX ~ ANO_c * Age_c + NSS_17_c + Miglustat + Sex + Error(SampleID)	1, 48	5.40	3.73
MME	ENSG00000196549	OID21307	P08473	Oncology	Age_c	5.94e-02	2.82e-01	0.077	0.041	Non-significant	NPX ~ ANO_c * Age_c + NSS_17_c + Miglustat + Sex + Error(SampleID)	1, 45	0.86	3.74
PREB	ENSG00000138073	OID20439	Q9HCU5	Inflammation	Age_c	5.93e-02	2.82e-01	0.074	0.02	Non-significant	NPX ~ ANO_c * Age_c + NSS_17_c + Miglustat + Sex + Error(SampleID)	1, 47	0.22	3.74
SEMA7A	ENSG00000138623	OID20283	O75326	Cardiometabolic	Age_c	5.91e-02	2.82e-01	0.072	-0.015	Non-significant	NPX ~ ANO_c * Age_c + NSS_17_c + Miglustat + Sex + Error(SampleID)	1, 48	0.13	3.74
AIDA	ENSG00000186063	OID30956	Q96BJ3	Neurology_II	ANO_c:Age_c	1.07e-01	2.82e-01	0.054	0.003	Non-significant	NPX ~ ANO_c * Age_c + NSS_17_c + Miglustat + Sex + Error(SampleID)	1, 47	5.39	2.70
AGR2	ENSG00000106541	OID20896	O95994	Neurology	ANO_c:Age_c	1.07e-01	2.82e-01	0.058	0.002	Non-significant	NPX ~ ANO_c * Age_c + NSS_17_c + Miglustat + Sex + Error(SampleID)	1, 44	2.56	2.71
DNPH1	ENSG00000112667	OID20744	O43598	Inflammation	ANO_c:Age_c	1.07e-01	2.82e-01	0.053	0.002	Non-significant	NPX ~ ANO_c * Age_c + NSS_17_c + Miglustat + Sex + Error(SampleID)	1, 48	1.56	2.70
ARHGEF5	ENSG00000050327	OID30871	Q12774	Neurology_II	ANO_c:Age_c	1.07e-01	2.82e-01	0.053	0.001	Non-significant	NPX ~ ANO_c * Age_c + NSS_17_c + Miglustat + Sex + Error(SampleID)	1, 48	1.41	2.70
USO1	ENSG00000138768	OID21367	O60763	Oncology	ANO_c:Age_c	1.07e-01	2.82e-01	0.057	0.001	Non-significant	NPX ~ ANO_c * Age_c + NSS_17_c + Miglustat + Sex + Error(SampleID)	1, 45	0.93	2.70
KHK	ENSG00000138030	OID30241	P50053	Cardiometabolic_II	ANO_c:Age_c	1.07e-01	2.82e-01	0.053	0.001	Non-significant	NPX ~ ANO_c * Age_c + NSS_17_c + Miglustat + Sex + Error(SampleID)	1, 48	0.60	2.70
EFHD1	ENSG00000115468	OID31044	Q9BUP0	Neurology_II	ANO_c:Age_c	1.07e-01	2.82e-01	0.053	0.001	Non-significant	NPX ~ ANO_c * Age_c + NSS_17_c + Miglustat + Sex + Error(SampleID)	1, 48	0.47	2.69
TNFSF9	ENSG00000125657	OID30435	P41273	Inflammation_II	ANO_c:Age_c	1.07e-01	2.82e-01	0.053	0.001	Non-significant	NPX ~ ANO_c * Age_c + NSS_17_c + Miglustat + Sex + Error(SampleID)	1, 48	0.43	2.70
SHH	ENSG00000164690	OID30516	Q15465	Inflammation_II	ANO_c:Age_c	1.07e-01	2.82e-01	0.053	0.001	Non-significant	NPX ~ ANO_c * Age_c + NSS_17_c + Miglustat + Sex + Error(SampleID)	1, 48	0.38	2.69
PDCD1LG2	ENSG00000197646	OID21273	Q9BQ51	Oncology	ANO_c:Age_c	1.07e-01	2.82e-01	0.057	0.001	Non-significant	NPX ~ ANO_c * Age_c + NSS_17_c + Miglustat + Sex + Error(SampleID)	1, 45	0.20	2.71
COL18A1	ENSG00000182871	OID20332	P39060	Cardiometabolic	ANO_c:Age_c	1.07e-01	2.82e-01	0.053	0	Non-significant	NPX ~ ANO_c * Age_c + NSS_17_c + Miglustat + Sex + Error(SampleID)	1, 48	0.04	2.70
CRYGD	ENSG00000118231	OID31144	P07320	Neurology_II	ANO_c:Age_c	1.07e-01	2.82e-01	0.053	0.002	Non-significant	NPX ~ ANO_c * Age_c + NSS_17_c + Miglustat + Sex + Error(SampleID)	1, 48	1.46	2.69
CA3	ENSG00000164879	OID20271	P07451	Cardiometabolic	ANO_c:Age_c	1.08e-01	2.83e-01	0.053	0.002	Non-significant	NPX ~ ANO_c * Age_c + NSS_17_c + Miglustat + Sex + Error(SampleID)	1, 48	1.97	2.69
KIF20B	ENSG00000138182	OID30816	Q96Q89	Neurology_II	Miglustat	1.33e-02	2.83e-01	0.121	-0.66	Non-significant	NPX ~ ANO_c * Age_c + NSS_17_c + Miglustat + Sex + Error(SampleID)	1, 48	3.29	6.60
CANT1	ENSG00000171302	OID20181	Q8WVQ1	Cardiometabolic	Miglustat	1.33e-02	2.83e-01	0.129	-0.123	Non-significant	NPX ~ ANO_c * Age_c + NSS_17_c + Miglustat + Sex + Error(SampleID)	1, 45	0.11	6.65
MAPK13	ENSG00000156711	OID31205	O15264	Oncology_II	Age_c	5.98e-02	2.84e-01	0.072	0.039	Non-significant	NPX ~ ANO_c * Age_c + NSS_17_c + Miglustat + Sex + Error(SampleID)	1, 48	0.87	3.72
SRC	ENSG00000197122	OID21521	P12931	Oncology	ANO_c:Age_c	1.08e-01	2.84e-01	0.053	0.001	Non-significant	NPX ~ ANO_c * Age_c + NSS_17_c + Miglustat + Sex + Error(SampleID)	1, 48	0.69	2.68
ROBO4	ENSG00000154133	OID30226	Q8WZ75	Cardiometabolic_II	Age_c	6.00e-02	2.84e-01	0.072	0.015	Non-significant	NPX ~ ANO_c * Age_c + NSS_17_c + Miglustat + Sex + Error(SampleID)	1, 48	0.13	3.71
SYAP1	ENSG00000169895	OID30636	Q96A49	Inflammation_II	Age_c	6.02e-02	2.84e-01	0.072	-0.024	Non-significant	NPX ~ ANO_c * Age_c + NSS_17_c + Miglustat + Sex + Error(SampleID)	1, 48	0.33	3.70
DNM3	ENSG00000197959	OID31000	Q9UQ16	Neurology_II	Age_c	6.02e-02	2.84e-01	0.072	-0.017	Non-significant	NPX ~ ANO_c * Age_c + NSS_17_c + Miglustat + Sex + Error(SampleID)	1, 48	0.16	3.70
VWA5A	ENSG00000110002	OID31198	O00534	Oncology_II	Miglustat	1.35e-02	2.84e-01	0.12	-0.731	Non-significant	NPX ~ ANO_c * Age_c + NSS_17_c + Miglustat + Sex + Error(SampleID)	1, 48	4.05	6.58
TTR	ENSG00000118271	OID30782	P02766	Inflammation_II	Age_c	6.04e-02	2.85e-01	0.073	0.015	Non-significant	NPX ~ ANO_c * Age_c + NSS_17_c + Miglustat + Sex + Error(SampleID)	1, 47	0.10	3.70
CHP1	ENSG00000187446	OID30869	Q99653	Neurology_II	Age_c	6.08e-02	2.86e-01	0.071	0.084	Non-significant	NPX ~ ANO_c * Age_c + NSS_17_c + Miglustat + Sex + Error(SampleID)	1, 48	4.04	3.69
PPP3R1	ENSG00000221823	OID20902	P63098	Neurology	Age_c	6.07e-02	2.86e-01	0.074	-0.013	Non-significant	NPX ~ ANO_c * Age_c + NSS_17_c + Miglustat + Sex + Error(SampleID)	1, 46	0.09	3.70
TNFRSF11A	ENSG00000141655	OID20646	Q9Y6Q6	Inflammation	ANO_c:Age_c	1.09e-01	2.86e-01	0.054	0.001	Non-significant	NPX ~ ANO_c * Age_c + NSS_17_c + Miglustat + Sex + Error(SampleID)	1, 47	0.20	2.67
LIF	ENSG00000128342	OID20824	P15018	Neurology	Age_c	6.09e-02	2.86e-01	0.078	-0.041	Non-significant	NPX ~ ANO_c * Age_c + NSS_17_c + Miglustat + Sex + Error(SampleID)	1, 44	0.89	3.70
PTPRZ1	ENSG00000106278	OID30343	P23471	Cardiometabolic_II	NSS_17_c	2.51e-02	2.86e-01	0.102	-0.019	Non-significant	NPX ~ ANO_c * Age_c + NSS_17_c + Miglustat + Sex + Error(SampleID)	1, 47	0.31	5.36
QPCT	ENSG00000115828	OID20320	Q16769	Cardiometabolic	ANO_c:Age_c	1.09e-01	2.86e-01	0.053	0	Non-significant	NPX ~ ANO_c * Age_c + NSS_17_c + Miglustat + Sex + Error(SampleID)	1, 48	0.13	2.66
PTPRM	ENSG00000173482	OID20598	P28827	Inflammation	Miglustat	1.37e-02	2.86e-01	0.13	-0.074	Non-significant	NPX ~ ANO_c * Age_c + NSS_17_c + Miglustat + Sex + Error(SampleID)	1, 44	0.04	6.59
L3HYPDH	ENSG00000126790	OID30314	Q96EM0	Cardiometabolic_II	ANO_c:Age_c	1.10e-01	2.86e-01	0.054	0.001	Non-significant	NPX ~ ANO_c * Age_c + NSS_17_c + Miglustat + Sex + Error(SampleID)	1, 47	1.08	2.66
IL1R2	ENSG00000115590	OID20757	P27930	Inflammation	ANO_c:Age_c	1.10e-01	2.86e-01	0.052	0	Non-significant	NPX ~ ANO_c * Age_c + NSS_17_c + Miglustat + Sex + Error(SampleID)	1, 48	0.04	2.66
NOS2	ENSG00000007171	OID30087	P35228	Cardiometabolic_II	Age_c	6.13e-02	2.87e-01	0.071	-0.036	Non-significant	NPX ~ ANO_c * Age_c + NSS_17_c + Miglustat + Sex + Error(SampleID)	1, 48	0.74	3.67
TBC1D17	ENSG00000104946	OID20844	Q9HA65	Neurology	Age_c	6.14e-02	2.87e-01	0.077	-0.057	Non-significant	NPX ~ ANO_c * Age_c + NSS_17_c + Miglustat + Sex + Error(SampleID)	1, 44	1.74	3.69
EEF1D	ENSG00000104529	OID30335	P29692	Cardiometabolic_II	Age_c	6.15e-02	2.87e-01	0.072	-0.043	Non-significant	NPX ~ ANO_c * Age_c + NSS_17_c + Miglustat + Sex + Error(SampleID)	1, 47	1.08	3.67
CD2AP	ENSG00000198087	OID20177	Q9Y5K6	Cardiometabolic	ANO_c:Age_c	1.10e-01	2.87e-01	0.056	0.002	Non-significant	NPX ~ ANO_c * Age_c + NSS_17_c + Miglustat + Sex + Error(SampleID)	1, 45	1.97	2.66
MYOM2	ENSG00000036448	OID30131	P54296	Cardiometabolic_II	Age_c	6.18e-02	2.87e-01	0.071	0.092	Non-significant	NPX ~ ANO_c * Age_c + NSS_17_c + Miglustat + Sex + Error(SampleID)	1, 48	4.97	3.66
SDC1	ENSG00000115884	OID20169	P18827	Cardiometabolic	Age_c	6.20e-02	2.87e-01	0.075	-0.031	Non-significant	NPX ~ ANO_c * Age_c + NSS_17_c + Miglustat + Sex + Error(SampleID)	1, 45	0.49	3.66
TLR1	ENSG00000174125	OID30532	Q15399	Inflammation_II	Age_c	6.19e-02	2.87e-01	0.071	-0.022	Non-significant	NPX ~ ANO_c * Age_c + NSS_17_c + Miglustat + Sex + Error(SampleID)	1, 48	0.29	3.65
ICAM2	ENSG00000108622	OID20248	P13598	Cardiometabolic	Age_c	6.19e-02	2.87e-01	0.071	-0.015	Non-significant	NPX ~ ANO_c * Age_c + NSS_17_c + Miglustat + Sex + Error(SampleID)	1, 48	0.14	3.65
PTEN	ENSG00000171862	OID20794	P60484	Neurology	Age_c	6.24e-02	2.88e-01	0.077	-0.076	Non-significant	NPX ~ ANO_c * Age_c + NSS_17_c + Miglustat + Sex + Error(SampleID)	1, 44	3.10	3.66
RAB11FIP3	ENSG00000090565	OID30325	O75154	Cardiometabolic_II	Age_c	6.25e-02	2.88e-01	0.072	-0.05	Non-significant	NPX ~ ANO_c * Age_c + NSS_17_c + Miglustat + Sex + Error(SampleID)	1, 47	1.47	3.64
CNPY4	ENSG00000166997	OID21317	Q8N129	Oncology	Age_c	6.23e-02	2.88e-01	0.075	-0.016	Non-significant	NPX ~ ANO_c * Age_c + NSS_17_c + Miglustat + Sex + Error(SampleID)	1, 45	0.13	3.66
TP53INP1	ENSG00000164938	OID20120	Q96A56	Cardiometabolic	Age_c	6.25e-02	2.88e-01	0.077	-0.012	Non-significant	NPX ~ ANO_c * Age_c + NSS_17_c + Miglustat + Sex + Error(SampleID)	1, 44	0.06	3.65
MTDH	ENSG00000147649	OID30538	Q86UE4	Inflammation_II	ANO_c:Age_c	1.11e-01	2.89e-01	0.052	0.002	Non-significant	NPX ~ ANO_c * Age_c + NSS_17_c + Miglustat + Sex + Error(SampleID)	1, 48	1.63	2.64
AMIGO2	ENSG00000139211	OID21370	Q86SJ2	Oncology	ANO_c:Age_c	1.11e-01	2.89e-01	0.056	0	Non-significant	NPX ~ ANO_c * Age_c + NSS_17_c + Miglustat + Sex + Error(SampleID)	1, 45	0.04	2.65
SLC9A3R2		OID31445	Q15599	Oncology_II	ANO_c:Age_c	1.11e-01	2.89e-01	0.052	0.001	Non-significant	NPX ~ ANO_c * Age_c + NSS_17_c + Miglustat + Sex + Error(SampleID)	1, 48	0.48	2.64
ATXN3	ENSG00000066427	OID31149	P54252	Neurology_II	ANO_c:Age_c	1.11e-01	2.89e-01	0.052	0.002	Non-significant	NPX ~ ANO_c * Age_c + NSS_17_c + Miglustat + Sex + Error(SampleID)	1, 48	2.44	2.64
NXPH3	ENSG00000182575	OID30565	O95157	Inflammation_II	Miglustat	1.40e-02	2.89e-01	0.119	-0.337	Non-significant	NPX ~ ANO_c * Age_c + NSS_17_c + Miglustat + Sex + Error(SampleID)	1, 48	0.87	6.51
SELPLG	ENSG00000110876	OID20560	Q14242	Inflammation	Miglustat	1.40e-02	2.89e-01	0.129	0.098	Non-significant	NPX ~ ANO_c * Age_c + NSS_17_c + Miglustat + Sex + Error(SampleID)	1, 44	0.07	6.54
PDRG1	ENSG00000088356	OID30912	Q9NUG6	Neurology_II	NSS_17_c	2.59e-02	2.89e-01	0.101	-0.061	Non-significant	NPX ~ ANO_c * Age_c + NSS_17_c + Miglustat + Sex + Error(SampleID)	1, 47	3.12	5.29
NTproBNP		OID20125	NTproBNP	Cardiometabolic	NSS_17_c	2.56e-02	2.89e-01	0.106	-0.048	Non-significant	NPX ~ ANO_c * Age_c + NSS_17_c + Miglustat + Sex + Error(SampleID)	1, 45	1.77	5.33
BRD2	ENSG00000204256	OID30826	P25440	Neurology_II	NSS_17_c	2.58e-02	2.89e-01	0.099	-0.045	Non-significant	NPX ~ ANO_c * Age_c + NSS_17_c + Miglustat + Sex + Error(SampleID)	1, 48	1.78	5.29
WIF1	ENSG00000156076	OID21464	Q9Y5W5	Oncology	NSS_17_c	2.57e-02	2.89e-01	0.102	-0.015	Non-significant	NPX ~ ANO_c * Age_c + NSS_17_c + Miglustat + Sex + Error(SampleID)	1, 47	0.18	5.31
LRIG3	ENSG00000139263	OID30450	Q6UXM1	Inflammation_II	NSS_17_c	2.57e-02	2.89e-01	0.099	-0.011	Non-significant	NPX ~ ANO_c * Age_c + NSS_17_c + Miglustat + Sex + Error(SampleID)	1, 48	0.11	5.30
HSPG2	ENSG00000142798	OID20383	P98160	Cardiometabolic	NSS_17_c	2.60e-02	2.89e-01	0.099	-0.011	Non-significant	NPX ~ ANO_c * Age_c + NSS_17_c + Miglustat + Sex + Error(SampleID)	1, 48	0.11	5.28
DNAJA4	ENSG00000140403	OID31130	Q8WW22	Neurology_II	Age_c	6.30e-02	2.90e-01	0.07	-0.063	Non-significant	NPX ~ ANO_c * Age_c + NSS_17_c + Miglustat + Sex + Error(SampleID)	1, 48	2.35	3.62
CASP3	ENSG00000164305	OID20305	P42574	Cardiometabolic	Age_c	6.31e-02	2.90e-01	0.07	-0.044	Non-significant	NPX ~ ANO_c * Age_c + NSS_17_c + Miglustat + Sex + Error(SampleID)	1, 48	1.13	3.62
ILKAP	ENSG00000132323	OID20855	Q9H0C8	Neurology	ANO_c:Age_c	1.12e-01	2.90e-01	0.056	0.001	Non-significant	NPX ~ ANO_c * Age_c + NSS_17_c + Miglustat + Sex + Error(SampleID)	1, 44	0.90	2.63
LIFR	ENSG00000113594	OID20606	P42702	Inflammation	ANO_c:Age_c	1.12e-01	2.90e-01	0.056	0	Non-significant	NPX ~ ANO_c * Age_c + NSS_17_c + Miglustat + Sex + Error(SampleID)	1, 44	0.07	2.63
ERC2	ENSG00000187672	OID30880	O15083	Neurology_II	Age_c	6.34e-02	2.90e-01	0.071	-0.061	Non-significant	NPX ~ ANO_c * Age_c + NSS_17_c + Miglustat + Sex + Error(SampleID)	1, 47	2.04	3.62
SPTBN2	ENSG00000173898	OID30876	O15020	Neurology_II	NSS_17_c	2.62e-02	2.91e-01	0.099	-0.034	Non-significant	NPX ~ ANO_c * Age_c + NSS_17_c + Miglustat + Sex + Error(SampleID)	1, 48	0.99	5.26
GPD1	ENSG00000167588	OID31358	P21695	Oncology_II	ANO_c:Age_c	1.12e-01	2.91e-01	0.052	0.001	Non-significant	NPX ~ ANO_c * Age_c + NSS_17_c + Miglustat + Sex + Error(SampleID)	1, 48	0.77	2.62
NARS1	ENSG00000134440	OID31035	O43776	Neurology_II	ANO_c:Age_c	1.12e-01	2.91e-01	0.052	0.001	Non-significant	NPX ~ ANO_c * Age_c + NSS_17_c + Miglustat + Sex + Error(SampleID)	1, 48	0.35	2.62
PCDH1	ENSG00000156453	OID20614	Q08174	Inflammation	ANO_c:Age_c	1.12e-01	2.91e-01	0.053	0	Non-significant	NPX ~ ANO_c * Age_c + NSS_17_c + Miglustat + Sex + Error(SampleID)	1, 47	0.01	2.62
PPIB	ENSG00000166794	OID20331	P23284	Cardiometabolic	Age_c	6.36e-02	2.91e-01	0.07	-0.053	Non-significant	NPX ~ ANO_c * Age_c + NSS_17_c + Miglustat + Sex + Error(SampleID)	1, 48	1.68	3.61
TPSD1	ENSG00000095917	OID30982	Q9BZJ3	Neurology_II	Miglustat	1.42e-02	2.91e-01	0.119	-0.306	Non-significant	NPX ~ ANO_c * Age_c + NSS_17_c + Miglustat + Sex + Error(SampleID)	1, 48	0.72	6.47
BLVRB	ENSG00000090013	OID21141	P30043	Neurology	Age_c	6.37e-02	2.91e-01	0.07	-0.058	Non-significant	NPX ~ ANO_c * Age_c + NSS_17_c + Miglustat + Sex + Error(SampleID)	1, 48	2.00	3.60
MYBPC2	ENSG00000086967	OID30199	Q14324	Cardiometabolic_II	ANO_c:Age_c	1.13e-01	2.92e-01	0.052	-0.001	Non-significant	NPX ~ ANO_c * Age_c + NSS_17_c + Miglustat + Sex + Error(SampleID)	1, 48	1.21	2.61
CALCA	ENSG00000110680	OID20983	P01258	Neurology	ANO_c:Age_c	1.13e-01	2.92e-01	0.054	0.001	Non-significant	NPX ~ ANO_c * Age_c + NSS_17_c + Miglustat + Sex + Error(SampleID)	1, 46	0.57	2.61
FLT3	ENSG00000122025	OID21272	P36888	Oncology	ANO_c:Age_c	1.13e-01	2.92e-01	0.057	0	Non-significant	NPX ~ ANO_c * Age_c + NSS_17_c + Miglustat + Sex + Error(SampleID)	1, 43	0.15	2.62
ITGAM	ENSG00000169896	OID21071	P11215	Neurology	ANO_c:Age_c	1.13e-01	2.92e-01	0.051	0	Non-significant	NPX ~ ANO_c * Age_c + NSS_17_c + Miglustat + Sex + Error(SampleID)	1, 48	0.12	2.60
NSFL1C	ENSG00000088833	OID21022	Q9UNZ2	Neurology	ANO_c:Age_c	1.13e-01	2.93e-01	0.051	0.002	Non-significant	NPX ~ ANO_c * Age_c + NSS_17_c + Miglustat + Sex + Error(SampleID)	1, 48	2.56	2.60
DHODH	ENSG00000102967	OID30137	Q02127	Cardiometabolic_II	ANO_c:Age_c	1.14e-01	2.94e-01	0.051	0.002	Non-significant	NPX ~ ANO_c * Age_c + NSS_17_c + Miglustat + Sex + Error(SampleID)	1, 48	3.10	2.59
SHD	ENSG00000105251	OID30098	Q96IW2	Cardiometabolic_II	ANO_c:Age_c	1.14e-01	2.94e-01	0.051	0.002	Non-significant	NPX ~ ANO_c * Age_c + NSS_17_c + Miglustat + Sex + Error(SampleID)	1, 48	2.88	2.59
PDZD2	ENSG00000133401	OID30151	O15018	Cardiometabolic_II	ANO_c:Age_c	1.14e-01	2.94e-01	0.051	0.001	Non-significant	NPX ~ ANO_c * Age_c + NSS_17_c + Miglustat + Sex + Error(SampleID)	1, 48	0.70	2.59
PTPRH	ENSG00000080031	OID31433	Q9HD43	Oncology_II	ANO_c:Age_c	1.14e-01	2.94e-01	0.051	-0.001	Non-significant	NPX ~ ANO_c * Age_c + NSS_17_c + Miglustat + Sex + Error(SampleID)	1, 48	0.33	2.59
NXPE4	ENSG00000137634	OID30076	Q6UWF7	Cardiometabolic_II	ANO_c:Age_c	1.15e-01	2.94e-01	0.051	0.001	Non-significant	NPX ~ ANO_c * Age_c + NSS_17_c + Miglustat + Sex + Error(SampleID)	1, 48	1.51	2.58
PDE1C	ENSG00000154678	OID31201	Q14123	Oncology_II	Age_c	6.45e-02	2.94e-01	0.069	0.05	Non-significant	NPX ~ ANO_c * Age_c + NSS_17_c + Miglustat + Sex + Error(SampleID)	1, 48	1.49	3.58
ADAM23	ENSG00000114948	OID20651	O75077	Inflammation	NSS_17_c	2.67e-02	2.94e-01	0.1	-0.027	Non-significant	NPX ~ ANO_c * Age_c + NSS_17_c + Miglustat + Sex + Error(SampleID)	1, 47	0.63	5.23
SH2D1A	ENSG00000183918	OID20514	O60880	Inflammation	NSS_17_c	2.67e-02	2.94e-01	0.107	-0.024	Non-significant	NPX ~ ANO_c * Age_c + NSS_17_c + Miglustat + Sex + Error(SampleID)	1, 44	0.45	5.26
KIF1C	ENSG00000129250	OID30163	O43896	Cardiometabolic_II	Age_c	6.46e-02	2.94e-01	0.069	0.036	Non-significant	NPX ~ ANO_c * Age_c + NSS_17_c + Miglustat + Sex + Error(SampleID)	1, 48	0.78	3.58
OSCAR	ENSG00000170909	OID20776	Q8IYS5	Inflammation	ANO_c:Age_c	1.15e-01	2.94e-01	0.051	0.001	Non-significant	NPX ~ ANO_c * Age_c + NSS_17_c + Miglustat + Sex + Error(SampleID)	1, 48	0.22	2.58
JPT2	ENSG00000206053	OID31520	Q9H910	Oncology_II	ANO_c:Age_c	1.15e-01	2.95e-01	0.051	0.002	Non-significant	NPX ~ ANO_c * Age_c + NSS_17_c + Miglustat + Sex + Error(SampleID)	1, 48	1.79	2.58
YY1	ENSG00000100811	OID30446	P25490	Inflammation_II	ANO_c:Age_c	1.15e-01	2.95e-01	0.051	0.001	Non-significant	NPX ~ ANO_c * Age_c + NSS_17_c + Miglustat + Sex + Error(SampleID)	1, 48	1.07	2.57
FHIT	ENSG00000189283	OID20872	P49789	Neurology	Age_c	6.49e-02	2.95e-01	0.075	-0.059	Non-significant	NPX ~ ANO_c * Age_c + NSS_17_c + Miglustat + Sex + Error(SampleID)	1, 44	1.90	3.58
PTH1R	ENSG00000160801	OID20571	Q03431	Inflammation	Age_c	6.50e-02	2.95e-01	0.075	-0.018	Non-significant	NPX ~ ANO_c * Age_c + NSS_17_c + Miglustat + Sex + Error(SampleID)	1, 44	0.15	3.58
NUDT15	ENSG00000136159	OID30102	Q9NV35	Cardiometabolic_II	Age_c	6.52e-02	2.95e-01	0.069	0.042	Non-significant	NPX ~ ANO_c * Age_c + NSS_17_c + Miglustat + Sex + Error(SampleID)	1, 48	1.06	3.56
CDH23	ENSG00000107736	OID31074	Q9H251	Neurology_II	Age_c	6.52e-02	2.95e-01	0.069	0.014	Non-significant	NPX ~ ANO_c * Age_c + NSS_17_c + Miglustat + Sex + Error(SampleID)	1, 48	0.12	3.56
F9	ENSG00000101981	OID20349	P00740	Cardiometabolic	ANO_c:Age_c	1.16e-01	2.96e-01	0.051	0	Non-significant	NPX ~ ANO_c * Age_c + NSS_17_c + Miglustat + Sex + Error(SampleID)	1, 48	0.06	2.57
CD7	ENSG00000173762	OID30543	P09564	Inflammation_II	NSS_17_c	2.71e-02	2.97e-01	0.098	-0.016	Non-significant	NPX ~ ANO_c * Age_c + NSS_17_c + Miglustat + Sex + Error(SampleID)	1, 48	0.21	5.20
APOA4	ENSG00000110244	OID30733	P06727	Inflammation_II	NSS_17_c	2.72e-02	2.97e-01	0.1	-0.016	Non-significant	NPX ~ ANO_c * Age_c + NSS_17_c + Miglustat + Sex + Error(SampleID)	1, 47	0.23	5.20
AHSA1	ENSG00000100591	OID31379	O95433	Oncology_II	ANO_c:Age_c	1.16e-01	2.97e-01	0.051	0.001	Non-significant	NPX ~ ANO_c * Age_c + NSS_17_c + Miglustat + Sex + Error(SampleID)	1, 48	1.42	2.56
CD99	ENSG00000002586	OID21110	P14209	Neurology	ANO_c:Age_c	1.16e-01	2.97e-01	0.051	0	Non-significant	NPX ~ ANO_c * Age_c + NSS_17_c + Miglustat + Sex + Error(SampleID)	1, 48	0.04	2.56
VTI1A	ENSG00000151532	OID30640	Q96AJ9	Inflammation_II	Age_c	6.57e-02	2.97e-01	0.069	-0.026	Non-significant	NPX ~ ANO_c * Age_c + NSS_17_c + Miglustat + Sex + Error(SampleID)	1, 48	0.40	3.55
ADAM12	ENSG00000148848	OID30491	O43184	Inflammation_II	Miglustat	1.48e-02	2.97e-01	0.118	-0.223	Non-significant	NPX ~ ANO_c * Age_c + NSS_17_c + Miglustat + Sex + Error(SampleID)	1, 48	0.39	6.40
PTPRZ1	ENSG00000106278	OID30343	P23471	Cardiometabolic_II	Miglustat	1.48e-02	2.97e-01	0.12	-0.202	Non-significant	NPX ~ ANO_c * Age_c + NSS_17_c + Miglustat + Sex + Error(SampleID)	1, 47	0.31	6.41
PLXNB3	ENSG00000198753	OID20160	Q9ULL4	Cardiometabolic	Miglustat	1.49e-02	2.97e-01	0.125	-0.121	Non-significant	NPX ~ ANO_c * Age_c + NSS_17_c + Miglustat + Sex + Error(SampleID)	1, 45	0.11	6.41
PRELP	ENSG00000188783	OID20766	P51888	Inflammation	Miglustat	1.50e-02	2.97e-01	0.117	-0.12	Non-significant	NPX ~ ANO_c * Age_c + NSS_17_c + Miglustat + Sex + Error(SampleID)	1, 48	0.11	6.37
FABP5	ENSG00000164687	OID21043	Q01469	Neurology	Age_c	6.63e-02	2.98e-01	0.069	-0.038	Non-significant	NPX ~ ANO_c * Age_c + NSS_17_c + Miglustat + Sex + Error(SampleID)	1, 48	0.85	3.53
HJV	ENSG00000168509	OID31006	Q6ZVN8	Neurology_II	Age_c	6.62e-02	2.98e-01	0.069	0.037	Non-significant	NPX ~ ANO_c * Age_c + NSS_17_c + Miglustat + Sex + Error(SampleID)	1, 48	0.83	3.53
NEB	ENSG00000183091	OID30105	P20929	Cardiometabolic_II	Age_c	6.61e-02	2.98e-01	0.069	0.027	Non-significant	NPX ~ ANO_c * Age_c + NSS_17_c + Miglustat + Sex + Error(SampleID)	1, 48	0.45	3.54
NAGK	ENSG00000124357	OID30271	Q9UJ70	Cardiometabolic_II	Age_c	6.63e-02	2.98e-01	0.069	-0.026	Non-significant	NPX ~ ANO_c * Age_c + NSS_17_c + Miglustat + Sex + Error(SampleID)	1, 48	0.41	3.53
TNF	ENSG00000232810	OID20848	P01375	Neurology	Age_c	6.64e-02	2.98e-01	0.075	-0.024	Non-significant	NPX ~ ANO_c * Age_c + NSS_17_c + Miglustat + Sex + Error(SampleID)	1, 44	0.33	3.54
PTPRN2	ENSG00000155093	OID20912	Q92932	Neurology	NSS_17_c	2.74e-02	2.98e-01	0.101	-0.016	Non-significant	NPX ~ ANO_c * Age_c + NSS_17_c + Miglustat + Sex + Error(SampleID)	1, 46	0.23	5.19
TNFAIP2	ENSG00000185215	OID31446	Q03169	Oncology_II	ANO_c:Age_c	1.17e-01	2.98e-01	0.05	0.001	Non-significant	NPX ~ ANO_c * Age_c + NSS_17_c + Miglustat + Sex + Error(SampleID)	1, 48	0.25	2.55
RWDD1	ENSG00000111832	OID21015	Q9H446	Neurology	Age_c	6.71e-02	2.99e-01	0.068	-0.05	Non-significant	NPX ~ ANO_c * Age_c + NSS_17_c + Miglustat + Sex + Error(SampleID)	1, 48	1.49	3.51
MPHOSPH8	ENSG00000196199	OID20092	Q99549	Cardiometabolic	Age_c	6.69e-02	2.99e-01	0.074	-0.041	Non-significant	NPX ~ ANO_c * Age_c + NSS_17_c + Miglustat + Sex + Error(SampleID)	1, 44	0.75	3.53
ERI1	ENSG00000104626	OID31317	Q8IV48	Oncology_II	Age_c	6.67e-02	2.99e-01	0.071	-0.038	Non-significant	NPX ~ ANO_c * Age_c + NSS_17_c + Miglustat + Sex + Error(SampleID)	1, 46	0.78	3.53
CASP7	ENSG00000165806	OID31135	P55210	Neurology_II	Age_c	6.68e-02	2.99e-01	0.068	-0.03	Non-significant	NPX ~ ANO_c * Age_c + NSS_17_c + Miglustat + Sex + Error(SampleID)	1, 48	0.55	3.52
CCL27	ENSG00000213927	OID20121	Q9Y4X3	Cardiometabolic	Age_c	6.71e-02	2.99e-01	0.073	0.02	Non-significant	NPX ~ ANO_c * Age_c + NSS_17_c + Miglustat + Sex + Error(SampleID)	1, 45	0.21	3.52
PLPBP	ENSG00000147471	OID20144	O94903	Cardiometabolic	Age_c	6.74e-02	2.99e-01	0.072	-0.055	Non-significant	NPX ~ ANO_c * Age_c + NSS_17_c + Miglustat + Sex + Error(SampleID)	1, 45	1.67	3.51
SRPX	ENSG00000101955	OID30310	P78539	Cardiometabolic_II	Age_c	6.74e-02	2.99e-01	0.069	-0.036	Non-significant	NPX ~ ANO_c * Age_c + NSS_17_c + Miglustat + Sex + Error(SampleID)	1, 47	0.78	3.51
CETN3	ENSG00000153140	OID31525	O15182	Oncology_II	Age_c	6.75e-02	2.99e-01	0.068	-0.023	Non-significant	NPX ~ ANO_c * Age_c + NSS_17_c + Miglustat + Sex + Error(SampleID)	1, 48	0.32	3.50
SLK	ENSG00000065613	OID31282	Q9H2G2	Oncology_II	Age_c	6.77e-02	2.99e-01	0.071	-0.098	Non-significant	NPX ~ ANO_c * Age_c + NSS_17_c + Miglustat + Sex + Error(SampleID)	1, 46	5.28	3.50
DSC2	ENSG00000134755	OID21079	Q02487	Neurology	Age_c	6.77e-02	2.99e-01	0.068	-0.015	Non-significant	NPX ~ ANO_c * Age_c + NSS_17_c + Miglustat + Sex + Error(SampleID)	1, 48	0.15	3.49
GPNMB	ENSG00000136235	OID20173	Q14956	Cardiometabolic	Age_c	6.78e-02	2.99e-01	0.072	-0.009	Non-significant	NPX ~ ANO_c * Age_c + NSS_17_c + Miglustat + Sex + Error(SampleID)	1, 45	0.04	3.50
FAM171A2	ENSG00000161682	OID31005	A8MVW0	Neurology_II	ANO_c:Age_c	1.18e-01	2.99e-01	0.05	0.002	Non-significant	NPX ~ ANO_c * Age_c + NSS_17_c + Miglustat + Sex + Error(SampleID)	1, 48	4.00	2.53
THTPA	ENSG00000259431	OID31375	Q9BU02	Oncology_II	ANO_c:Age_c	1.18e-01	2.99e-01	0.05	0.002	Non-significant	NPX ~ ANO_c * Age_c + NSS_17_c + Miglustat + Sex + Error(SampleID)	1, 48	2.18	2.54
STAMBP	ENSG00000124356	OID20955	O95630	Neurology	ANO_c:Age_c	1.18e-01	2.99e-01	0.052	0.002	Non-significant	NPX ~ ANO_c * Age_c + NSS_17_c + Miglustat + Sex + Error(SampleID)	1, 46	1.54	2.54
APEX1	ENSG00000100823	OID21434	P27695	Oncology	ANO_c:Age_c	1.18e-01	2.99e-01	0.051	0.001	Non-significant	NPX ~ ANO_c * Age_c + NSS_17_c + Miglustat + Sex + Error(SampleID)	1, 47	1.05	2.54
RBM19	ENSG00000122965	OID30090	Q9Y4C8	Cardiometabolic_II	ANO_c:Age_c	1.18e-01	2.99e-01	0.05	0.001	Non-significant	NPX ~ ANO_c * Age_c + NSS_17_c + Miglustat + Sex + Error(SampleID)	1, 48	1.00	2.54
CALCOCO2	ENSG00000136436	OID30249	Q13137	Cardiometabolic_II	ANO_c:Age_c	1.18e-01	2.99e-01	0.05	0.001	Non-significant	NPX ~ ANO_c * Age_c + NSS_17_c + Miglustat + Sex + Error(SampleID)	1, 48	0.60	2.54
TPSAB1	ENSG00000172236	OID20642	Q15661	Inflammation	ANO_c:Age_c	1.18e-01	2.99e-01	0.051	0.001	Non-significant	NPX ~ ANO_c * Age_c + NSS_17_c + Miglustat + Sex + Error(SampleID)	1, 47	0.52	2.53
F7	ENSG00000057593	OID20372	P08709	Cardiometabolic	ANO_c:Age_c	1.18e-01	2.99e-01	0.05	0	Non-significant	NPX ~ ANO_c * Age_c + NSS_17_c + Miglustat + Sex + Error(SampleID)	1, 48	0.08	2.53
STC1	ENSG00000159167	OID21014	P52823	Neurology	Miglustat	1.52e-02	3.00e-01	0.117	-0.188	Non-significant	NPX ~ ANO_c * Age_c + NSS_17_c + Miglustat + Sex + Error(SampleID)	1, 48	0.28	6.34
PLTP	ENSG00000100979	OID20238	P55058	Cardiometabolic	NSS_17_c	2.77e-02	3.00e-01	0.097	-0.017	Non-significant	NPX ~ ANO_c * Age_c + NSS_17_c + Miglustat + Sex + Error(SampleID)	1, 48	0.25	5.16
PPP1R14A	ENSG00000167641	OID31011	Q96A00	Neurology_II	ANO_c:Age_c	1.19e-01	3.00e-01	0.05	0.002	Non-significant	NPX ~ ANO_c * Age_c + NSS_17_c + Miglustat + Sex + Error(SampleID)	1, 48	2.33	2.52
SULT1A1	ENSG00000196502	OID21031	P50225	Neurology	ANO_c:Age_c	1.19e-01	3.00e-01	0.05	0.001	Non-significant	NPX ~ ANO_c * Age_c + NSS_17_c + Miglustat + Sex + Error(SampleID)	1, 48	1.05	2.53
FOSB	ENSG00000125740	OID20791	P53539	Neurology	NSS_17_c	2.79e-02	3.01e-01	0.105	-0.021	Non-significant	NPX ~ ANO_c * Age_c + NSS_17_c + Miglustat + Sex + Error(SampleID)	1, 44	0.36	5.17
TGM2	ENSG00000198959	OID20141	P21980	Cardiometabolic	Age_c	6.91e-02	3.01e-01	0.072	-0.06	Non-significant	NPX ~ ANO_c * Age_c + NSS_17_c + Miglustat + Sex + Error(SampleID)	1, 45	2.00	3.47
EIF4G3	ENSG00000075151	OID31022	O43432	Neurology_II	Age_c	6.89e-02	3.01e-01	0.067	0.053	Non-significant	NPX ~ ANO_c * Age_c + NSS_17_c + Miglustat + Sex + Error(SampleID)	1, 48	1.72	3.46
FOXJ3	ENSG00000198815	OID30445	Q9UPW0	Inflammation_II	Age_c	6.90e-02	3.01e-01	0.067	0.033	Non-significant	NPX ~ ANO_c * Age_c + NSS_17_c + Miglustat + Sex + Error(SampleID)	1, 48	0.66	3.46
AKT3	ENSG00000117020	OID21197	Q9Y243	Oncology	Age_c	6.85e-02	3.01e-01	0.075	0.032	Non-significant	NPX ~ ANO_c * Age_c + NSS_17_c + Miglustat + Sex + Error(SampleID)	1, 43	0.41	3.49
SEC31A	ENSG00000138674	OID30269	O94979	Cardiometabolic_II	Age_c	6.90e-02	3.01e-01	0.067	-0.026	Non-significant	NPX ~ ANO_c * Age_c + NSS_17_c + Miglustat + Sex + Error(SampleID)	1, 48	0.41	3.46
B3GAT3	ENSG00000149541	OID30165	O94766	Cardiometabolic_II	Age_c	6.91e-02	3.01e-01	0.067	-0.024	Non-significant	NPX ~ ANO_c * Age_c + NSS_17_c + Miglustat + Sex + Error(SampleID)	1, 48	0.36	3.46
ITIH1	ENSG00000055957	OID30722	P19827	Inflammation_II	Age_c	6.84e-02	3.01e-01	0.069	0.02	Non-significant	NPX ~ ANO_c * Age_c + NSS_17_c + Miglustat + Sex + Error(SampleID)	1, 47	0.18	3.48
EFNA4	ENSG00000243364	OID20935	P52798	Neurology	Age_c	6.90e-02	3.01e-01	0.07	-0.016	Non-significant	NPX ~ ANO_c * Age_c + NSS_17_c + Miglustat + Sex + Error(SampleID)	1, 46	0.14	3.47
KEL	ENSG00000197993	OID20881	P23276	Neurology	ANO_c:Age_c	1.19e-01	3.01e-01	0.054	0.001	Non-significant	NPX ~ ANO_c * Age_c + NSS_17_c + Miglustat + Sex + Error(SampleID)	1, 44	0.24	2.53
RABGAP1L	ENSG00000152061	OID20447	Q5R372	Inflammation	ANO_c:Age_c	1.19e-01	3.01e-01	0.051	0.002	Non-significant	NPX ~ ANO_c * Age_c + NSS_17_c + Miglustat + Sex + Error(SampleID)	1, 47	2.63	2.52
NFYA	ENSG00000001167	OID30134	P23511	Cardiometabolic_II	ANO_c:Age_c	1.19e-01	3.01e-01	0.05	0.001	Non-significant	NPX ~ ANO_c * Age_c + NSS_17_c + Miglustat + Sex + Error(SampleID)	1, 48	0.48	2.51
TF	ENSG00000091513	OID30783	P02787	Inflammation_II	ANO_c:Age_c	1.19e-01	3.01e-01	0.051	0	Non-significant	NPX ~ ANO_c * Age_c + NSS_17_c + Miglustat + Sex + Error(SampleID)	1, 47	0.15	2.52
PPP2R5A	ENSG00000066027	OID31502	Q15172	Oncology_II	ANO_c:Age_c	1.20e-01	3.01e-01	0.05	0.002	Non-significant	NPX ~ ANO_c * Age_c + NSS_17_c + Miglustat + Sex + Error(SampleID)	1, 48	1.67	2.51
INSL3	ENSG00000248099	OID31129	P51460	Neurology_II	NSS_17_c	2.80e-02	3.01e-01	0.097	0.05	Non-significant	NPX ~ ANO_c * Age_c + NSS_17_c + Miglustat + Sex + Error(SampleID)	1, 48	2.25	5.13
EIF1AX	ENSG00000173674	OID31125	P47813	Neurology_II	ANO_c:Age_c	1.20e-01	3.02e-01	0.05	0.002	Non-significant	NPX ~ ANO_c * Age_c + NSS_17_c + Miglustat + Sex + Error(SampleID)	1, 48	1.80	2.50
EGLN1	ENSG00000135766	OID20572	Q9GZT9	Inflammation	ANO_c:Age_c	1.20e-01	3.02e-01	0.054	0.001	Non-significant	NPX ~ ANO_c * Age_c + NSS_17_c + Miglustat + Sex + Error(SampleID)	1, 44	1.35	2.51
CDC37	ENSG00000105401	OID21470	Q16543	Oncology	ANO_c:Age_c	1.20e-01	3.02e-01	0.05	0.001	Non-significant	NPX ~ ANO_c * Age_c + NSS_17_c + Miglustat + Sex + Error(SampleID)	1, 48	1.22	2.50
CHRM1	ENSG00000168539	OID30930	P11229	Neurology_II	ANO_c:Age_c	1.20e-01	3.02e-01	0.051	0.001	Non-significant	NPX ~ ANO_c * Age_c + NSS_17_c + Miglustat + Sex + Error(SampleID)	1, 47	1.14	2.50
HEBP1	ENSG00000013583	OID20063	Q9NRV9	Cardiometabolic	ANO_c:Age_c	1.21e-01	3.02e-01	0.054	0.001	Non-significant	NPX ~ ANO_c * Age_c + NSS_17_c + Miglustat + Sex + Error(SampleID)	1, 44	0.92	2.51
PPP1R2	ENSG00000184203	OID20176	P41236	Cardiometabolic	ANO_c:Age_c	1.21e-01	3.02e-01	0.053	0.001	Non-significant	NPX ~ ANO_c * Age_c + NSS_17_c + Miglustat + Sex + Error(SampleID)	1, 45	0.60	2.50
LEP	ENSG00000174697	OID20187	P41159	Cardiometabolic	NSS_17_c	2.85e-02	3.02e-01	0.102	0.044	Non-significant	NPX ~ ANO_c * Age_c + NSS_17_c + Miglustat + Sex + Error(SampleID)	1, 45	1.52	5.12
CSPG5	ENSG00000114646	OID30843	O95196	Neurology_II	NSS_17_c	2.89e-02	3.02e-01	0.096	-0.031	Non-significant	NPX ~ ANO_c * Age_c + NSS_17_c + Miglustat + Sex + Error(SampleID)	1, 48	0.84	5.07
TMPRSS15	ENSG00000154646	OID21364	P98073	Oncology	NSS_17_c	2.86e-02	3.02e-01	0.102	-0.027	Non-significant	NPX ~ ANO_c * Age_c + NSS_17_c + Miglustat + Sex + Error(SampleID)	1, 45	0.63	5.12
DLK1	ENSG00000185559	OID20295	P80370	Cardiometabolic	NSS_17_c	2.88e-02	3.02e-01	0.096	-0.023	Non-significant	NPX ~ ANO_c * Age_c + NSS_17_c + Miglustat + Sex + Error(SampleID)	1, 48	0.48	5.08
CELSR2	ENSG00000143126	OID30593	Q9HCU4	Inflammation_II	NSS_17_c	2.84e-02	3.02e-01	0.096	-0.02	Non-significant	NPX ~ ANO_c * Age_c + NSS_17_c + Miglustat + Sex + Error(SampleID)	1, 48	0.36	5.11
COL5A1	ENSG00000130635	OID30587	P20908	Inflammation_II	NSS_17_c	2.89e-02	3.02e-01	0.096	-0.018	Non-significant	NPX ~ ANO_c * Age_c + NSS_17_c + Miglustat + Sex + Error(SampleID)	1, 48	0.29	5.07
FGF2	ENSG00000138685	OID20503	P09038	Inflammation	NSS_17_c	2.86e-02	3.02e-01	0.104	0.018	Non-significant	NPX ~ ANO_c * Age_c + NSS_17_c + Miglustat + Sex + Error(SampleID)	1, 44	0.26	5.12
THBD	ENSG00000178726	OID20231	P07204	Cardiometabolic	NSS_17_c	2.86e-02	3.02e-01	0.102	-0.012	Non-significant	NPX ~ ANO_c * Age_c + NSS_17_c + Miglustat + Sex + Error(SampleID)	1, 45	0.12	5.11
SEMA4C	ENSG00000168758	OID21329	Q9C0C4	Oncology	ANO_c:Age_c	1.21e-01	3.02e-01	0.053	0.001	Non-significant	NPX ~ ANO_c * Age_c + NSS_17_c + Miglustat + Sex + Error(SampleID)	1, 45	1.20	2.50
TNIP1	ENSG00000145901	OID31120	Q15025	Neurology_II	ANO_c:Age_c	1.21e-01	3.02e-01	0.049	0.001	Non-significant	NPX ~ ANO_c * Age_c + NSS_17_c + Miglustat + Sex + Error(SampleID)	1, 48	0.85	2.49
MAG	ENSG00000105695	OID30967	P20916	Neurology_II	ANO_c:Age_c	1.21e-01	3.02e-01	0.05	-0.001	Non-significant	NPX ~ ANO_c * Age_c + NSS_17_c + Miglustat + Sex + Error(SampleID)	1, 47	0.26	2.49
BHLHE40	ENSG00000134107	OID30873	O14503	Neurology_II	ANO_c:Age_c	1.21e-01	3.02e-01	0.049	0.003	Non-significant	NPX ~ ANO_c * Age_c + NSS_17_c + Miglustat + Sex + Error(SampleID)	1, 48	6.45	2.49
GFER	ENSG00000127554	OID21259	P55789	Oncology	Age_c	7.01e-02	3.05e-01	0.074	0.033	Non-significant	NPX ~ ANO_c * Age_c + NSS_17_c + Miglustat + Sex + Error(SampleID)	1, 43	0.46	3.45
GLT8D2	ENSG00000120820	OID20825	Q9H1C3	Neurology	ANO_c:Age_c	1.23e-01	3.06e-01	0.053	0.001	Non-significant	NPX ~ ANO_c * Age_c + NSS_17_c + Miglustat + Sex + Error(SampleID)	1, 44	0.42	2.48
ANXA11	ENSG00000122359	OID20583	P50995	Inflammation	Age_c	7.05e-02	3.06e-01	0.072	-0.01	Non-significant	NPX ~ ANO_c * Age_c + NSS_17_c + Miglustat + Sex + Error(SampleID)	1, 44	0.05	3.44
LGALS3	ENSG00000131981	OID20284	P17931	Cardiometabolic	Age_c	7.06e-02	3.06e-01	0.066	-0.024	Non-significant	NPX ~ ANO_c * Age_c + NSS_17_c + Miglustat + Sex + Error(SampleID)	1, 48	0.34	3.42
ITPA	ENSG00000125877	OID30082	Q9BY32	Cardiometabolic_II	NSS_17_c	2.97e-02	3.06e-01	0.095	-0.052	Non-significant	NPX ~ ANO_c * Age_c + NSS_17_c + Miglustat + Sex + Error(SampleID)	1, 48	2.44	5.02
ADRA2A	ENSG00000150594	OID30067	P08913	Cardiometabolic_II	NSS_17_c	2.99e-02	3.06e-01	0.094	-0.046	Non-significant	NPX ~ ANO_c * Age_c + NSS_17_c + Miglustat + Sex + Error(SampleID)	1, 48	1.93	5.01
ADAMTS15	ENSG00000166106	OID21275	Q8TE58	Oncology	NSS_17_c	3.00e-02	3.06e-01	0.1	-0.031	Non-significant	NPX ~ ANO_c * Age_c + NSS_17_c + Miglustat + Sex + Error(SampleID)	1, 45	0.84	5.02
NPTXR	ENSG00000221890	OID20191	O95502	Cardiometabolic	NSS_17_c	2.98e-02	3.06e-01	0.101	-0.018	Non-significant	NPX ~ ANO_c * Age_c + NSS_17_c + Miglustat + Sex + Error(SampleID)	1, 45	0.25	5.04
AMIGO2	ENSG00000139211	OID21370	Q86SJ2	Oncology	NSS_17_c	2.97e-02	3.06e-01	0.101	0.007	Non-significant	NPX ~ ANO_c * Age_c + NSS_17_c + Miglustat + Sex + Error(SampleID)	1, 45	0.04	5.04
CD200	ENSG00000091972	OID20603	P41217	Inflammation	NSS_17_c	2.98e-02	3.06e-01	0.103	-0.007	Non-significant	NPX ~ ANO_c * Age_c + NSS_17_c + Miglustat + Sex + Error(SampleID)	1, 44	0.04	5.04
GAGE2A	ENSG00000189064	OID31199	Q6NT46	Oncology_II	Age_c	7.09e-02	3.06e-01	0.066	0.055	Non-significant	NPX ~ ANO_c * Age_c + NSS_17_c + Miglustat + Sex + Error(SampleID)	1, 48	1.87	3.41
VPS37A	ENSG00000155975	OID21355	Q8NEZ2	Oncology	Age_c	7.08e-02	3.06e-01	0.071	-0.038	Non-significant	NPX ~ ANO_c * Age_c + NSS_17_c + Miglustat + Sex + Error(SampleID)	1, 45	0.82	3.42
MFAP3L	ENSG00000198948	OID30933	O75121	Neurology_II	Miglustat	1.57e-02	3.07e-01	0.118	-0.405	Non-significant	NPX ~ ANO_c * Age_c + NSS_17_c + Miglustat + Sex + Error(SampleID)	1, 47	1.27	6.28
SPON1	ENSG00000262655	OID20759	Q9HCB6	Inflammation	Miglustat	1.57e-02	3.07e-01	0.115	-0.124	Non-significant	NPX ~ ANO_c * Age_c + NSS_17_c + Miglustat + Sex + Error(SampleID)	1, 48	0.12	6.27
FOXJ3	ENSG00000198815	OID30445	Q9UPW0	Inflammation_II	NSS_17_c	3.01e-02	3.07e-01	0.094	-0.027	Non-significant	NPX ~ ANO_c * Age_c + NSS_17_c + Miglustat + Sex + Error(SampleID)	1, 48	0.66	4.99
PEBP1	ENSG00000089220	OID21087	P30086	Neurology	Age_c	7.11e-02	3.07e-01	0.066	-0.047	Non-significant	NPX ~ ANO_c * Age_c + NSS_17_c + Miglustat + Sex + Error(SampleID)	1, 48	1.36	3.41
LRRFIP1	ENSG00000124831	OID31344	Q32MZ4	Oncology_II	Age_c	7.12e-02	3.07e-01	0.066	0.036	Non-significant	NPX ~ ANO_c * Age_c + NSS_17_c + Miglustat + Sex + Error(SampleID)	1, 48	0.80	3.40
CLEC10A	ENSG00000132514	OID20928	Q8IUN9	Neurology	Age_c	7.14e-02	3.07e-01	0.069	0.016	Non-significant	NPX ~ ANO_c * Age_c + NSS_17_c + Miglustat + Sex + Error(SampleID)	1, 46	0.14	3.41
LYPD1	ENSG00000150551	OID20821	Q8N2G4	Neurology	Miglustat	1.59e-02	3.07e-01	0.125	0.37	Non-significant	NPX ~ ANO_c * Age_c + NSS_17_c + Miglustat + Sex + Error(SampleID)	1, 44	1.01	6.29
ALCAM	ENSG00000170017	OID20273	Q13740	Cardiometabolic	Miglustat	1.60e-02	3.07e-01	0.115	-0.091	Non-significant	NPX ~ ANO_c * Age_c + NSS_17_c + Miglustat + Sex + Error(SampleID)	1, 48	0.07	6.24
KIR3DL1	ENSG00000167633	OID21185	P43629	Oncology	ANO_c:Age_c	1.24e-01	3.07e-01	0.054	0.003	Non-significant	NPX ~ ANO_c * Age_c + NSS_17_c + Miglustat + Sex + Error(SampleID)	1, 43	4.46	2.47
FCRL3	ENSG00000160856	OID20443	Q96P31	Inflammation	ANO_c:Age_c	1.23e-01	3.07e-01	0.05	0.001	Non-significant	NPX ~ ANO_c * Age_c + NSS_17_c + Miglustat + Sex + Error(SampleID)	1, 47	0.79	2.46
C5	ENSG00000106804	OID30744	P01031	Inflammation_II	ANO_c:Age_c	1.24e-01	3.07e-01	0.05	0	Non-significant	NPX ~ ANO_c * Age_c + NSS_17_c + Miglustat + Sex + Error(SampleID)	1, 47	0.07	2.46
TPBGL	ENSG00000261594	OID30928	P0DKB5	Neurology_II	NSS_17_c	3.04e-02	3.07e-01	0.096	-0.056	Non-significant	NPX ~ ANO_c * Age_c + NSS_17_c + Miglustat + Sex + Error(SampleID)	1, 47	2.79	4.98
HEPH	ENSG00000089472	OID30337	Q9BQS7	Cardiometabolic_II	NSS_17_c	3.04e-02	3.07e-01	0.096	-0.013	Non-significant	NPX ~ ANO_c * Age_c + NSS_17_c + Miglustat + Sex + Error(SampleID)	1, 47	0.15	4.99
PCYT2	ENSG00000185813	OID31519	Q99447	Oncology_II	ANO_c:Age_c	1.24e-01	3.07e-01	0.049	0.001	Non-significant	NPX ~ ANO_c * Age_c + NSS_17_c + Miglustat + Sex + Error(SampleID)	1, 48	0.71	2.45
IL17RB	ENSG00000056736	OID20585	Q9NRM6	Inflammation	ANO_c:Age_c	1.24e-01	3.07e-01	0.053	0.001	Non-significant	NPX ~ ANO_c * Age_c + NSS_17_c + Miglustat + Sex + Error(SampleID)	1, 44	0.41	2.46
AKT3	ENSG00000117020	OID21197	Q9Y243	Oncology	ANO_c:Age_c	1.24e-01	3.07e-01	0.054	0.001	Non-significant	NPX ~ ANO_c * Age_c + NSS_17_c + Miglustat + Sex + Error(SampleID)	1, 43	0.41	2.46
STX3	ENSG00000166900	OID31090	Q13277	Neurology_II	ANO_c:Age_c	1.24e-01	3.07e-01	0.049	0.001	Non-significant	NPX ~ ANO_c * Age_c + NSS_17_c + Miglustat + Sex + Error(SampleID)	1, 48	0.35	2.45
COL3A1	ENSG00000168542	OID30379	P02461	Cardiometabolic_II	ANO_c:Age_c	1.24e-01	3.07e-01	0.049	0.001	Non-significant	NPX ~ ANO_c * Age_c + NSS_17_c + Miglustat + Sex + Error(SampleID)	1, 48	0.27	2.45
ERN1	ENSG00000178607	OID31391	O75460	Oncology_II	ANO_c:Age_c	1.24e-01	3.07e-01	0.049	0	Non-significant	NPX ~ ANO_c * Age_c + NSS_17_c + Miglustat + Sex + Error(SampleID)	1, 48	0.18	2.45
ATRN	ENSG00000088812	OID30735	O75882-2	Inflammation_II	ANO_c:Age_c	1.24e-01	3.08e-01	0.049	0	Non-significant	NPX ~ ANO_c * Age_c + NSS_17_c + Miglustat + Sex + Error(SampleID)	1, 47	0.05	2.45
AMOTL2	ENSG00000114019	OID31351	Q9Y2J4	Oncology_II	Age_c	7.16e-02	3.08e-01	0.066	0.033	Non-significant	NPX ~ ANO_c * Age_c + NSS_17_c + Miglustat + Sex + Error(SampleID)	1, 48	0.66	3.39
FAP	ENSG00000078098	OID20330	Q12884	Cardiometabolic	ANO_c:Age_c	1.25e-01	3.08e-01	0.048	0.001	Non-significant	NPX ~ ANO_c * Age_c + NSS_17_c + Miglustat + Sex + Error(SampleID)	1, 48	0.25	2.44
CSF1R	ENSG00000182578	OID30681	P07333	Inflammation_II	Age_c	7.19e-02	3.08e-01	0.066	-0.018	Non-significant	NPX ~ ANO_c * Age_c + NSS_17_c + Miglustat + Sex + Error(SampleID)	1, 48	0.21	3.39
PRDX2	ENSG00000167815	OID30668	P32119	Inflammation_II	ANO_c:Age_c	1.25e-01	3.09e-01	0.048	0.002	Non-significant	NPX ~ ANO_c * Age_c + NSS_17_c + Miglustat + Sex + Error(SampleID)	1, 48	2.66	2.44
CNTNAP4	ENSG00000152910	OID30911	Q9C0A0	Neurology_II	ANO_c:Age_c	1.25e-01	3.09e-01	0.049	0.002	Non-significant	NPX ~ ANO_c * Age_c + NSS_17_c + Miglustat + Sex + Error(SampleID)	1, 47	2.30	2.44
PSMA1	ENSG00000129084	OID21221	P25786	Oncology	ANO_c:Age_c	1.25e-01	3.09e-01	0.054	0.002	Non-significant	NPX ~ ANO_c * Age_c + NSS_17_c + Miglustat + Sex + Error(SampleID)	1, 43	2.13	2.44
GAGE2A	ENSG00000189064	OID31199	Q6NT46	Oncology_II	ANO_c:Age_c	1.26e-01	3.09e-01	0.048	0.002	Non-significant	NPX ~ ANO_c * Age_c + NSS_17_c + Miglustat + Sex + Error(SampleID)	1, 48	1.87	2.43
PIK3AP1	ENSG00000155629	OID20587	Q6ZUJ8	Inflammation	ANO_c:Age_c	1.26e-01	3.09e-01	0.052	0.002	Non-significant	NPX ~ ANO_c * Age_c + NSS_17_c + Miglustat + Sex + Error(SampleID)	1, 44	1.58	2.44
F2R	ENSG00000181104	OID20691	P25116	Inflammation	ANO_c:Age_c	1.25e-01	3.09e-01	0.048	0.001	Non-significant	NPX ~ ANO_c * Age_c + NSS_17_c + Miglustat + Sex + Error(SampleID)	1, 48	0.58	2.43
DSG3	ENSG00000134757	OID21460	P32926	Oncology	ANO_c:Age_c	1.26e-01	3.09e-01	0.049	0	Non-significant	NPX ~ ANO_c * Age_c + NSS_17_c + Miglustat + Sex + Error(SampleID)	1, 47	0.11	2.43
TMED8	ENSG00000100580	OID31462	Q6PL24	Oncology_II	ANO_c:Age_c	1.26e-01	3.09e-01	0.048	0.001	Non-significant	NPX ~ ANO_c * Age_c + NSS_17_c + Miglustat + Sex + Error(SampleID)	1, 48	0.93	2.43
ECHS1	ENSG00000127884	OID30239	P30084	Cardiometabolic_II	ANO_c:Age_c	1.26e-01	3.09e-01	0.048	0.002	Non-significant	NPX ~ ANO_c * Age_c + NSS_17_c + Miglustat + Sex + Error(SampleID)	1, 48	2.00	2.43
BLVRB	ENSG00000090013	OID21141	P30043	Neurology	ANO_c:Age_c	1.26e-01	3.09e-01	0.048	0.002	Non-significant	NPX ~ ANO_c * Age_c + NSS_17_c + Miglustat + Sex + Error(SampleID)	1, 48	2.00	2.42
CD101	ENSG00000134256	OID31480	Q93033	Oncology_II	ANO_c:Age_c	1.26e-01	3.09e-01	0.048	0.001	Non-significant	NPX ~ ANO_c * Age_c + NSS_17_c + Miglustat + Sex + Error(SampleID)	1, 48	0.32	2.42
DGKZ	ENSG00000149091	OID20466	Q13574	Inflammation	ANO_c:Age_c	1.27e-01	3.09e-01	0.049	0.001	Non-significant	NPX ~ ANO_c * Age_c + NSS_17_c + Miglustat + Sex + Error(SampleID)	1, 47	0.55	2.42
TOMM20	ENSG00000173726	OID30353	Q15388	Cardiometabolic_II	NSS_17_c	3.08e-02	3.10e-01	0.095	0.029	Non-significant	NPX ~ ANO_c * Age_c + NSS_17_c + Miglustat + Sex + Error(SampleID)	1, 47	0.75	4.96
TBCA	ENSG00000171530	OID30616	O75347	Inflammation_II	Age_c	7.31e-02	3.10e-01	0.065	-0.073	Non-significant	NPX ~ ANO_c * Age_c + NSS_17_c + Miglustat + Sex + Error(SampleID)	1, 48	3.40	3.36
SF3B4	ENSG00000143368	OID21278	Q15427	Oncology	Age_c	7.25e-02	3.10e-01	0.07	-0.06	Non-significant	NPX ~ ANO_c * Age_c + NSS_17_c + Miglustat + Sex + Error(SampleID)	1, 45	2.09	3.38
PTRHD1	ENSG00000184924	OID30659	Q6GMV3	Inflammation_II	Age_c	7.31e-02	3.10e-01	0.065	-0.056	Non-significant	NPX ~ ANO_c * Age_c + NSS_17_c + Miglustat + Sex + Error(SampleID)	1, 48	1.95	3.36
FRMD4B	ENSG00000114541	OID30155	Q9Y2L6	Cardiometabolic_II	Age_c	7.27e-02	3.10e-01	0.066	0.045	Non-significant	NPX ~ ANO_c * Age_c + NSS_17_c + Miglustat + Sex + Error(SampleID)	1, 48	1.28	3.37
USO1	ENSG00000138768	OID21367	O60763	Oncology	Age_c	7.31e-02	3.10e-01	0.07	-0.04	Non-significant	NPX ~ ANO_c * Age_c + NSS_17_c + Miglustat + Sex + Error(SampleID)	1, 45	0.93	3.37
C2CD2L	ENSG00000172375	OID20864	O14523	Neurology	Age_c	7.31e-02	3.10e-01	0.071	-0.029	Non-significant	NPX ~ ANO_c * Age_c + NSS_17_c + Miglustat + Sex + Error(SampleID)	1, 44	0.50	3.37
CPA2	ENSG00000158516	OID21060	P48052	Neurology	Age_c	7.32e-02	3.10e-01	0.065	-0.027	Non-significant	NPX ~ ANO_c * Age_c + NSS_17_c + Miglustat + Sex + Error(SampleID)	1, 48	0.47	3.35
ISM2	ENSG00000100593	OID30365	Q6H9L7	Cardiometabolic_II	Age_c	7.31e-02	3.10e-01	0.065	0.027	Non-significant	NPX ~ ANO_c * Age_c + NSS_17_c + Miglustat + Sex + Error(SampleID)	1, 48	0.46	3.36
MTSS1	ENSG00000170873	OID31492	O43312	Oncology_II	ANO_c:Age_c	1.27e-01	3.11e-01	0.048	0.001	Non-significant	NPX ~ ANO_c * Age_c + NSS_17_c + Miglustat + Sex + Error(SampleID)	1, 48	1.30	2.41
IL17D	ENSG00000172458	OID20481	Q8TAD2	Inflammation	Miglustat	1.64e-02	3.12e-01	0.116	-0.214	Non-significant	NPX ~ ANO_c * Age_c + NSS_17_c + Miglustat + Sex + Error(SampleID)	1, 47	0.36	6.19
MAN1A2	ENSG00000198162	OID30262	O60476	Cardiometabolic_II	Miglustat	1.64e-02	3.12e-01	0.114	-0.13	Non-significant	NPX ~ ANO_c * Age_c + NSS_17_c + Miglustat + Sex + Error(SampleID)	1, 48	0.14	6.19
CCL14	ENSG00000276409	OID20401	Q16627	Cardiometabolic	Age_c	7.36e-02	3.12e-01	0.065	0.014	Non-significant	NPX ~ ANO_c * Age_c + NSS_17_c + Miglustat + Sex + Error(SampleID)	1, 48	0.12	3.34
CCNE1	ENSG00000105173	OID30456	P24864	Inflammation_II	ANO_c:Age_c	1.28e-01	3.12e-01	0.048	0.002	Non-significant	NPX ~ ANO_c * Age_c + NSS_17_c + Miglustat + Sex + Error(SampleID)	1, 48	1.97	2.40
NTRK2	ENSG00000148053	OID20136	Q16620	Cardiometabolic	ANO_c:Age_c	1.28e-01	3.12e-01	0.051	0	Non-significant	NPX ~ ANO_c * Age_c + NSS_17_c + Miglustat + Sex + Error(SampleID)	1, 45	0.11	2.41
PTRHD1	ENSG00000184924	OID30659	Q6GMV3	Inflammation_II	ANO_c:Age_c	1.28e-01	3.12e-01	0.048	0.002	Non-significant	NPX ~ ANO_c * Age_c + NSS_17_c + Miglustat + Sex + Error(SampleID)	1, 48	1.95	2.40
ANXA5	ENSG00000164111	OID20810	P08758	Neurology	ANO_c:Age_c	1.28e-01	3.12e-01	0.052	0.001	Non-significant	NPX ~ ANO_c * Age_c + NSS_17_c + Miglustat + Sex + Error(SampleID)	1, 44	0.28	2.40
CNTN2	ENSG00000184144	OID21426	Q02246	Oncology	Miglustat	1.66e-02	3.12e-01	0.116	-0.193	Non-significant	NPX ~ ANO_c * Age_c + NSS_17_c + Miglustat + Sex + Error(SampleID)	1, 47	0.29	6.17
TMPRSS5	ENSG00000166682	OID20947	Q9H3S3	Neurology	Age_c	7.39e-02	3.12e-01	0.068	-0.022	Non-significant	NPX ~ ANO_c * Age_c + NSS_17_c + Miglustat + Sex + Error(SampleID)	1, 46	0.30	3.34
FYB1	ENSG00000082074	OID21140	O15117	Neurology	ANO_c:Age_c	1.29e-01	3.13e-01	0.047	0.001	Non-significant	NPX ~ ANO_c * Age_c + NSS_17_c + Miglustat + Sex + Error(SampleID)	1, 48	0.87	2.39
PRKAB1	ENSG00000111725	OID20444	Q9Y478	Inflammation	ANO_c:Age_c	1.29e-01	3.13e-01	0.048	0.001	Non-significant	NPX ~ ANO_c * Age_c + NSS_17_c + Miglustat + Sex + Error(SampleID)	1, 47	0.78	2.39
ATOX1	ENSG00000177556	OID21476	O00244	Oncology	Age_c	7.41e-02	3.13e-01	0.065	-0.033	Non-significant	NPX ~ ANO_c * Age_c + NSS_17_c + Miglustat + Sex + Error(SampleID)	1, 48	0.71	3.33
ERVV-1	ENSG00000269526	OID30094	B6SEH8	Cardiometabolic_II	Age_c	7.43e-02	3.13e-01	0.065	0.035	Non-significant	NPX ~ ANO_c * Age_c + NSS_17_c + Miglustat + Sex + Error(SampleID)	1, 48	0.80	3.33
CEACAM6	ENSG00000086548	OID30362	P40199	Cardiometabolic_II	Age_c	7.44e-02	3.13e-01	0.065	0.023	Non-significant	NPX ~ ANO_c * Age_c + NSS_17_c + Miglustat + Sex + Error(SampleID)	1, 48	0.35	3.33
SIRT1	ENSG00000096717	OID30439	Q96EB6	Inflammation_II	ANO_c:Age_c	1.29e-01	3.13e-01	0.047	0.001	Non-significant	NPX ~ ANO_c * Age_c + NSS_17_c + Miglustat + Sex + Error(SampleID)	1, 48	1.51	2.38
CASP3	ENSG00000164305	OID20305	P42574	Cardiometabolic	ANO_c:Age_c	1.30e-01	3.13e-01	0.047	0.001	Non-significant	NPX ~ ANO_c * Age_c + NSS_17_c + Miglustat + Sex + Error(SampleID)	1, 48	1.13	2.38
MME	ENSG00000196549	OID21307	P08473	Oncology	ANO_c:Age_c	1.29e-01	3.13e-01	0.05	-0.001	Non-significant	NPX ~ ANO_c * Age_c + NSS_17_c + Miglustat + Sex + Error(SampleID)	1, 45	0.86	2.39
LRG1	ENSG00000171236	OID30751	P02750	Inflammation_II	ANO_c:Age_c	1.29e-01	3.13e-01	0.048	0.001	Non-significant	NPX ~ ANO_c * Age_c + NSS_17_c + Miglustat + Sex + Error(SampleID)	1, 47	0.22	2.38
LILRA5	ENSG00000187116	OID20209	A6NI73	Cardiometabolic	ANO_c:Age_c	1.29e-01	3.13e-01	0.05	0	Non-significant	NPX ~ ANO_c * Age_c + NSS_17_c + Miglustat + Sex + Error(SampleID)	1, 45	0.15	2.39
ATRAID	ENSG00000138085	OID31451	Q6UW56	Oncology_II	ANO_c:Age_c	1.30e-01	3.13e-01	0.047	0	Non-significant	NPX ~ ANO_c * Age_c + NSS_17_c + Miglustat + Sex + Error(SampleID)	1, 48	0.13	2.38
SERPINA12	ENSG00000165953	OID20219	Q8IW75	Cardiometabolic	ANO_c:Age_c	1.30e-01	3.13e-01	0.05	-0.002	Non-significant	NPX ~ ANO_c * Age_c + NSS_17_c + Miglustat + Sex + Error(SampleID)	1, 45	1.95	2.38
ADAMTSL4	ENSG00000143382	OID30275	Q6UY14	Cardiometabolic_II	Age_c	7.46e-02	3.14e-01	0.065	0.02	Non-significant	NPX ~ ANO_c * Age_c + NSS_17_c + Miglustat + Sex + Error(SampleID)	1, 48	0.25	3.32
LACRT	ENSG00000135413	OID31367	Q9GZZ8	Oncology_II	Miglustat	1.70e-02	3.14e-01	0.113	-0.44	Non-significant	NPX ~ ANO_c * Age_c + NSS_17_c + Miglustat + Sex + Error(SampleID)	1, 48	1.58	6.12
MPRIP	ENSG00000133030	OID31420	Q6WCQ1	Oncology_II	Miglustat	1.70e-02	3.14e-01	0.113	-0.2	Non-significant	NPX ~ ANO_c * Age_c + NSS_17_c + Miglustat + Sex + Error(SampleID)	1, 48	0.33	6.12
TPK1	ENSG00000196511	OID30338	Q9H3S4	Cardiometabolic_II	Miglustat	1.68e-02	3.14e-01	0.116	-0.142	Non-significant	NPX ~ ANO_c * Age_c + NSS_17_c + Miglustat + Sex + Error(SampleID)	1, 47	0.16	6.15
LEP	ENSG00000174697	OID20187	P41159	Cardiometabolic	Sex	3.29e-03	3.14e-01	0.176	-0.558	Non-significant	NPX ~ ANO_c * Age_c + NSS_17_c + Miglustat + Sex + Error(SampleID)	1, 45	1.52	9.64
UBAC1	ENSG00000130560	OID21336	Q9BSL1	Oncology	Age_c	7.50e-02	3.14e-01	0.069	-0.034	Non-significant	NPX ~ ANO_c * Age_c + NSS_17_c + Miglustat + Sex + Error(SampleID)	1, 45	0.67	3.32
PODXL	ENSG00000128567	OID21358	O00592	Oncology	Age_c	7.50e-02	3.14e-01	0.069	-0.006	Non-significant	NPX ~ ANO_c * Age_c + NSS_17_c + Miglustat + Sex + Error(SampleID)	1, 45	0.02	3.32
TRIM5	ENSG00000132256	OID20526	Q9C035	Inflammation	ANO_c:Age_c	1.30e-01	3.14e-01	0.051	0.001	Non-significant	NPX ~ ANO_c * Age_c + NSS_17_c + Miglustat + Sex + Error(SampleID)	1, 44	0.53	2.38
IRAG2	ENSG00000118308	OID20085	Q12912	Cardiometabolic	ANO_c:Age_c	1.30e-01	3.14e-01	0.051	0.001	Non-significant	NPX ~ ANO_c * Age_c + NSS_17_c + Miglustat + Sex + Error(SampleID)	1, 44	0.37	2.38
TXNDC9	ENSG00000115514	OID31121	O14530	Neurology_II	ANO_c:Age_c	1.30e-01	3.14e-01	0.047	0.001	Non-significant	NPX ~ ANO_c * Age_c + NSS_17_c + Miglustat + Sex + Error(SampleID)	1, 48	0.31	2.37
SUMF1	ENSG00000144455	OID30486	Q8NBK3	Inflammation_II	ANO_c:Age_c	1.31e-01	3.14e-01	0.047	-0.001	Non-significant	NPX ~ ANO_c * Age_c + NSS_17_c + Miglustat + Sex + Error(SampleID)	1, 48	0.68	2.37
SERPINA4	ENSG00000100665	OID30774	P29622	Inflammation_II	ANO_c:Age_c	1.31e-01	3.14e-01	0.048	0	Non-significant	NPX ~ ANO_c * Age_c + NSS_17_c + Miglustat + Sex + Error(SampleID)	1, 47	0.06	2.37
NFATC3	ENSG00000072736	OID20470	Q12968	Inflammation	NSS_17_c	3.18e-02	3.14e-01	0.094	-0.027	Non-significant	NPX ~ ANO_c * Age_c + NSS_17_c + Miglustat + Sex + Error(SampleID)	1, 47	0.67	4.90
THOP1	ENSG00000172009	OID20194	P52888	Cardiometabolic	NSS_17_c	3.14e-02	3.14e-01	0.099	-0.019	Non-significant	NPX ~ ANO_c * Age_c + NSS_17_c + Miglustat + Sex + Error(SampleID)	1, 45	0.30	4.94
DSG3	ENSG00000134757	OID21460	P32926	Oncology	NSS_17_c	3.17e-02	3.14e-01	0.094	-0.011	Non-significant	NPX ~ ANO_c * Age_c + NSS_17_c + Miglustat + Sex + Error(SampleID)	1, 47	0.11	4.90
