## Supplementary Tables for "Identification of serum protein biomarkers in individuals with Niemann-Pick disease, type C1" (part 11 of 17)

### Sheet: ST7_ANO (continued)
Assay	GeneID	OlinkID	UniProt	Panel	Effect	p.value	Adjusted_pval	pes	estimate	Threshold	formula	df	MSE	F
BTN2A1	ENSG00000112763	OID20713	Q7KYR7	Inflammation	NSS_17_c	3.16e-02	3.14e-01	0.093	-0.01	Non-significant	NPX ~ ANO_c * Age_c + NSS_17_c + Miglustat + Sex + Error(SampleID)	1, 48	0.09	4.90
CRHBP	ENSG00000145708	OID20747	P24387	Inflammation	NSS_17_c	3.15e-02	3.14e-01	0.093	-0.01	Non-significant	NPX ~ ANO_c * Age_c + NSS_17_c + Miglustat + Sex + Error(SampleID)	1, 48	0.09	4.91
PM20D1	ENSG00000162877	OID20149	Q6GTS8	Cardiometabolic	NSS_17_c	3.24e-02	3.15e-01	0.098	0.068	Non-significant	NPX ~ ANO_c * Age_c + NSS_17_c + Miglustat + Sex + Error(SampleID)	1, 45	3.85	4.88
KIR3DL2	ENSG00000240403	OID31191	P43630	Oncology_II	NSS_17_c	3.27e-02	3.15e-01	0.092	0.045	Non-significant	NPX ~ ANO_c * Age_c + NSS_17_c + Miglustat + Sex + Error(SampleID)	1, 48	1.91	4.84
ASS1	ENSG00000130707	OID30170	P00966	Cardiometabolic_II	NSS_17_c	3.22e-02	3.15e-01	0.092	-0.035	Non-significant	NPX ~ ANO_c * Age_c + NSS_17_c + Miglustat + Sex + Error(SampleID)	1, 48	1.14	4.87
AMY2B	ENSG00000240038	OID20340	P19961	Cardiometabolic	NSS_17_c	3.26e-02	3.15e-01	0.092	0.021	Non-significant	NPX ~ ANO_c * Age_c + NSS_17_c + Miglustat + Sex + Error(SampleID)	1, 48	0.41	4.85
GAD1	ENSG00000128683	OID31166	Q99259	Oncology_II	NSS_17_c	3.20e-02	3.15e-01	0.092	0.02	Non-significant	NPX ~ ANO_c * Age_c + NSS_17_c + Miglustat + Sex + Error(SampleID)	1, 48	0.37	4.88
GRIK2	ENSG00000164418	OID30977	Q13002	Neurology_II	NSS_17_c	3.25e-02	3.15e-01	0.092	-0.02	Non-significant	NPX ~ ANO_c * Age_c + NSS_17_c + Miglustat + Sex + Error(SampleID)	1, 48	0.36	4.85
MATN2	ENSG00000132561	OID20767	O00339	Inflammation	NSS_17_c	3.23e-02	3.15e-01	0.092	-0.008	Non-significant	NPX ~ ANO_c * Age_c + NSS_17_c + Miglustat + Sex + Error(SampleID)	1, 48	0.06	4.86
MET	ENSG00000105976	OID20269	P08581	Cardiometabolic	NSS_17_c	3.24e-02	3.15e-01	0.092	-0.008	Non-significant	NPX ~ ANO_c * Age_c + NSS_17_c + Miglustat + Sex + Error(SampleID)	1, 48	0.06	4.85
RGS10	ENSG00000148908	OID30999	O43665	Neurology_II	Miglustat	1.73e-02	3.15e-01	0.112	-0.44	Non-significant	NPX ~ ANO_c * Age_c + NSS_17_c + Miglustat + Sex + Error(SampleID)	1, 48	1.59	6.08
IL31RA	ENSG00000164509	OID30475	Q8NI17	Inflammation_II	Miglustat	1.78e-02	3.15e-01	0.111	-0.269	Non-significant	NPX ~ ANO_c * Age_c + NSS_17_c + Miglustat + Sex + Error(SampleID)	1, 48	0.60	6.02
CPXM2	ENSG00000121898	OID30322	Q8N436	Cardiometabolic_II	Miglustat	1.76e-02	3.15e-01	0.114	-0.243	Non-significant	NPX ~ ANO_c * Age_c + NSS_17_c + Miglustat + Sex + Error(SampleID)	1, 47	0.48	6.06
PTPRN2	ENSG00000155093	OID20912	Q92932	Neurology	Miglustat	1.77e-02	3.15e-01	0.116	-0.169	Non-significant	NPX ~ ANO_c * Age_c + NSS_17_c + Miglustat + Sex + Error(SampleID)	1, 46	0.23	6.05
EPHB6	ENSG00000106123	OID20982	O15197	Neurology	Miglustat	1.78e-02	3.15e-01	0.116	-0.126	Non-significant	NPX ~ ANO_c * Age_c + NSS_17_c + Miglustat + Sex + Error(SampleID)	1, 46	0.13	6.04
BCAM	ENSG00000187244	OID21076	P50895	Neurology	Miglustat	1.72e-02	3.15e-01	0.113	-0.102	Non-significant	NPX ~ ANO_c * Age_c + NSS_17_c + Miglustat + Sex + Error(SampleID)	1, 48	0.08	6.09
DIPK2B	ENSG00000147113	OID30582	Q9H7Y0	Inflammation_II	Miglustat	1.76e-02	3.15e-01	0.112	-0.101	Non-significant	NPX ~ ANO_c * Age_c + NSS_17_c + Miglustat + Sex + Error(SampleID)	1, 48	0.08	6.05
GUK1	ENSG00000143774	OID30148	Q16774	Cardiometabolic_II	Age_c	7.54e-02	3.15e-01	0.064	0.021	Non-significant	NPX ~ ANO_c * Age_c + NSS_17_c + Miglustat + Sex + Error(SampleID)	1, 48	0.29	3.30
ARHGAP30	ENSG00000186517	OID31336	Q7Z6I6	Oncology_II	ANO_c:Age_c	1.31e-01	3.16e-01	0.049	0.001	Non-significant	NPX ~ ANO_c * Age_c + NSS_17_c + Miglustat + Sex + Error(SampleID)	1, 46	0.49	2.36
CLEC11A	ENSG00000105472	OID21112	Q9Y240	Neurology	ANO_c:Age_c	1.32e-01	3.16e-01	0.047	0.001	Non-significant	NPX ~ ANO_c * Age_c + NSS_17_c + Miglustat + Sex + Error(SampleID)	1, 48	0.19	2.35
STAM	ENSG00000136738	OID31425	Q92783	Oncology_II	Age_c	7.62e-02	3.17e-01	0.064	-0.03	Non-significant	NPX ~ ANO_c * Age_c + NSS_17_c + Miglustat + Sex + Error(SampleID)	1, 48	0.58	3.28
FIS1	ENSG00000214253	OID20722	Q9Y3D6	Inflammation	Age_c	7.60e-02	3.17e-01	0.064	-0.029	Non-significant	NPX ~ ANO_c * Age_c + NSS_17_c + Miglustat + Sex + Error(SampleID)	1, 48	0.54	3.29
COL15A1	ENSG00000204291	OID30396	P39059	Cardiometabolic_II	Age_c	7.62e-02	3.17e-01	0.064	0.018	Non-significant	NPX ~ ANO_c * Age_c + NSS_17_c + Miglustat + Sex + Error(SampleID)	1, 48	0.21	3.28
RGMA	ENSG00000182175	OID21065	Q96B86	Neurology	Miglustat	1.81e-02	3.17e-01	0.111	-0.149	Non-significant	NPX ~ ANO_c * Age_c + NSS_17_c + Miglustat + Sex + Error(SampleID)	1, 48	0.18	5.99
APOC1	ENSG00000130208	OID30749	P02654	Inflammation_II	ANO_c:Age_c	1.32e-01	3.18e-01	0.048	-0.001	Non-significant	NPX ~ ANO_c * Age_c + NSS_17_c + Miglustat + Sex + Error(SampleID)	1, 47	0.19	2.35
HLA-DRA	ENSG00000204287	OID20520	P01903	Inflammation	ANO_c:Age_c	1.32e-01	3.18e-01	0.051	0.001	Non-significant	NPX ~ ANO_c * Age_c + NSS_17_c + Miglustat + Sex + Error(SampleID)	1, 44	0.67	2.35
FLT3	ENSG00000122025	OID21272	P36888	Oncology	Miglustat	1.83e-02	3.18e-01	0.123	-0.144	Non-significant	NPX ~ ANO_c * Age_c + NSS_17_c + Miglustat + Sex + Error(SampleID)	1, 43	0.15	6.02
DNER	ENSG00000187957	OID20712	Q8NFT8	Inflammation	Miglustat	1.83e-02	3.18e-01	0.111	-0.09	Non-significant	NPX ~ ANO_c * Age_c + NSS_17_c + Miglustat + Sex + Error(SampleID)	1, 48	0.07	5.97
NCR1	ENSG00000189430	OID20566	O76036	Inflammation	NSS_17_c	3.32e-02	3.18e-01	0.099	-0.016	Non-significant	NPX ~ ANO_c * Age_c + NSS_17_c + Miglustat + Sex + Error(SampleID)	1, 44	0.22	4.83
KLK8	ENSG00000129455	OID21517	O60259	Oncology	NSS_17_c	3.32e-02	3.18e-01	0.091	-0.014	Non-significant	NPX ~ ANO_c * Age_c + NSS_17_c + Miglustat + Sex + Error(SampleID)	1, 48	0.18	4.81
IL10RA	ENSG00000110324	OID20420	Q13651	Inflammation	Miglustat	1.86e-02	3.18e-01	0.112	-0.295	Non-significant	NPX ~ ANO_c * Age_c + NSS_17_c + Miglustat + Sex + Error(SampleID)	1, 47	0.72	5.95
LPCAT2	ENSG00000087253	OID21290	Q7L5N7	Oncology	Miglustat	1.85e-02	3.18e-01	0.117	0.163	Non-significant	NPX ~ ANO_c * Age_c + NSS_17_c + Miglustat + Sex + Error(SampleID)	1, 45	0.21	5.97
PVALB	ENSG00000100362	OID21420	P20472	Oncology	NSS_17_c	3.33e-02	3.18e-01	0.093	0.023	Non-significant	NPX ~ ANO_c * Age_c + NSS_17_c + Miglustat + Sex + Error(SampleID)	1, 47	0.51	4.81
CA5A	ENSG00000174990	OID20075	P35218	Cardiometabolic	Sex	3.56e-03	3.18e-01	0.177	0.622	Non-significant	NPX ~ ANO_c * Age_c + NSS_17_c + Miglustat + Sex + Error(SampleID)	1, 44	1.90	9.49
IGFBP3	ENSG00000146674	OID20398	P17936	Cardiometabolic	Sex	3.56e-03	3.18e-01	0.164	-0.186	Non-significant	NPX ~ ANO_c * Age_c + NSS_17_c + Miglustat + Sex + Error(SampleID)	1, 48	0.19	9.40
CXCL8	ENSG00000169429	OID21430	P10145	Oncology	ANO_c:Age_c	1.33e-01	3.18e-01	0.047	0.001	Non-significant	NPX ~ ANO_c * Age_c + NSS_17_c + Miglustat + Sex + Error(SampleID)	1, 47	0.70	2.34
TBC1D23	ENSG00000036054	OID21286	Q9NUY8	Oncology	ANO_c:Age_c	1.33e-01	3.19e-01	0.049	0.001	Non-significant	NPX ~ ANO_c * Age_c + NSS_17_c + Miglustat + Sex + Error(SampleID)	1, 45	0.56	2.34
STIP1	ENSG00000168439	OID21077	P31948	Neurology	Age_c	7.67e-02	3.19e-01	0.064	-0.056	Non-significant	NPX ~ ANO_c * Age_c + NSS_17_c + Miglustat + Sex + Error(SampleID)	1, 48	2.07	3.27
IFNLR1	ENSG00000185436	OID20506	Q8IU57	Inflammation	Age_c	7.68e-02	3.19e-01	0.069	-0.023	Non-significant	NPX ~ ANO_c * Age_c + NSS_17_c + Miglustat + Sex + Error(SampleID)	1, 44	0.25	3.28
OTOA	ENSG00000155719	OID30825	Q7RTW8	Neurology_II	ANO_c:Age_c	1.34e-01	3.19e-01	0.046	0.001	Non-significant	NPX ~ ANO_c * Age_c + NSS_17_c + Miglustat + Sex + Error(SampleID)	1, 48	0.48	2.33
DCTD	ENSG00000129187	OID30657	P32321	Inflammation_II	ANO_c:Age_c	1.33e-01	3.19e-01	0.046	0.001	Non-significant	NPX ~ ANO_c * Age_c + NSS_17_c + Miglustat + Sex + Error(SampleID)	1, 48	0.43	2.33
RABEP1	ENSG00000029725	OID30647	Q15276	Inflammation_II	Age_c	7.72e-02	3.20e-01	0.064	-0.045	Non-significant	NPX ~ ANO_c * Age_c + NSS_17_c + Miglustat + Sex + Error(SampleID)	1, 48	1.30	3.26
NOS3	ENSG00000164867	OID20834	P29474	Neurology	Age_c	7.72e-02	3.20e-01	0.069	-0.033	Non-significant	NPX ~ ANO_c * Age_c + NSS_17_c + Miglustat + Sex + Error(SampleID)	1, 44	0.64	3.27
PDCD6	ENSG00000249915	OID20163	O75340	Cardiometabolic	Age_c	7.74e-02	3.20e-01	0.068	-0.022	Non-significant	NPX ~ ANO_c * Age_c + NSS_17_c + Miglustat + Sex + Error(SampleID)	1, 45	0.29	3.27
CD164	ENSG00000135535	OID21080	Q04900	Neurology	Age_c	7.74e-02	3.20e-01	0.064	-0.016	Non-significant	NPX ~ ANO_c * Age_c + NSS_17_c + Miglustat + Sex + Error(SampleID)	1, 48	0.17	3.26
SLC4A1	ENSG00000004939	OID30369	P02730	Cardiometabolic_II	Age_c	7.78e-02	3.20e-01	0.063	-0.047	Non-significant	NPX ~ ANO_c * Age_c + NSS_17_c + Miglustat + Sex + Error(SampleID)	1, 48	1.46	3.25
KRT19	ENSG00000171345	OID20596	P08727	Inflammation	Age_c	7.78e-02	3.20e-01	0.069	-0.026	Non-significant	NPX ~ ANO_c * Age_c + NSS_17_c + Miglustat + Sex + Error(SampleID)	1, 44	0.33	3.26
TACSTD2	ENSG00000184292	OID21447	P09758	Oncology	Age_c	7.78e-02	3.20e-01	0.065	-0.012	Non-significant	NPX ~ ANO_c * Age_c + NSS_17_c + Miglustat + Sex + Error(SampleID)	1, 47	0.09	3.25
SAT2	ENSG00000141504	OID31306	Q96F10	Oncology_II	NSS_17_c	3.39e-02	3.20e-01	0.094	-0.031	Non-significant	NPX ~ ANO_c * Age_c + NSS_17_c + Miglustat + Sex + Error(SampleID)	1, 46	0.87	4.78
SATB1	ENSG00000182568	OID31038	Q01826	Neurology_II	NSS_17_c	3.37e-02	3.20e-01	0.091	-0.022	Non-significant	NPX ~ ANO_c * Age_c + NSS_17_c + Miglustat + Sex + Error(SampleID)	1, 48	0.48	4.78
CDH3	ENSG00000062038	OID21008	P22223	Neurology	NSS_17_c	3.38e-02	3.20e-01	0.09	-0.014	Non-significant	NPX ~ ANO_c * Age_c + NSS_17_c + Miglustat + Sex + Error(SampleID)	1, 48	0.19	4.77
BLOC1S3	ENSG00000189114	OID31106	Q6QNY0	Neurology_II	ANO_c:Age_c	1.34e-01	3.20e-01	0.046	0.001	Non-significant	NPX ~ ANO_c * Age_c + NSS_17_c + Miglustat + Sex + Error(SampleID)	1, 48	0.20	2.32
CRHBP	ENSG00000145708	OID20747	P24387	Inflammation	ANO_c:Age_c	1.34e-01	3.20e-01	0.046	0	Non-significant	NPX ~ ANO_c * Age_c + NSS_17_c + Miglustat + Sex + Error(SampleID)	1, 48	0.09	2.32
SLC4A1	ENSG00000004939	OID30369	P02730	Cardiometabolic_II	ANO_c:Age_c	1.34e-01	3.20e-01	0.046	0.001	Non-significant	NPX ~ ANO_c * Age_c + NSS_17_c + Miglustat + Sex + Error(SampleID)	1, 48	1.46	2.32
BTNL10		OID31196	A8MVZ5	Oncology_II	Age_c	7.81e-02	3.21e-01	0.063	0.03	Non-significant	NPX ~ ANO_c * Age_c + NSS_17_c + Miglustat + Sex + Error(SampleID)	1, 48	0.60	3.24
GGCT	ENSG00000006625	OID30304	O75223	Cardiometabolic_II	ANO_c:Age_c	1.35e-01	3.21e-01	0.047	0.002	Non-significant	NPX ~ ANO_c * Age_c + NSS_17_c + Miglustat + Sex + Error(SampleID)	1, 47	1.76	2.32
ZP4	ENSG00000116996	OID31185	Q12836	Oncology_II	Age_c	7.83e-02	3.21e-01	0.063	-0.061	Non-significant	NPX ~ ANO_c * Age_c + NSS_17_c + Miglustat + Sex + Error(SampleID)	1, 48	2.42	3.24
C1QL2	ENSG00000144119	OID30515	Q7Z5L3	Inflammation_II	Age_c	7.84e-02	3.21e-01	0.063	-0.027	Non-significant	NPX ~ ANO_c * Age_c + NSS_17_c + Miglustat + Sex + Error(SampleID)	1, 48	0.49	3.23
DNAJB2	ENSG00000135924	OID30661	P25686	Inflammation_II	ANO_c:Age_c	1.35e-01	3.21e-01	0.046	0.002	Non-significant	NPX ~ ANO_c * Age_c + NSS_17_c + Miglustat + Sex + Error(SampleID)	1, 48	2.22	2.31
APOM	ENSG00000204444	OID20374	O95445	Cardiometabolic	NSS_17_c	3.41e-02	3.21e-01	0.09	-0.011	Non-significant	NPX ~ ANO_c * Age_c + NSS_17_c + Miglustat + Sex + Error(SampleID)	1, 48	0.11	4.76
ATG4A	ENSG00000101844	OID21246	Q8WYN0	Oncology	ANO_c:Age_c	1.35e-01	3.21e-01	0.051	0.002	Non-significant	NPX ~ ANO_c * Age_c + NSS_17_c + Miglustat + Sex + Error(SampleID)	1, 43	3.91	2.32
STIP1	ENSG00000168439	OID21077	P31948	Neurology	ANO_c:Age_c	1.35e-01	3.21e-01	0.046	0.002	Non-significant	NPX ~ ANO_c * Age_c + NSS_17_c + Miglustat + Sex + Error(SampleID)	1, 48	2.07	2.31
LYAR	ENSG00000145220	OID21264	Q9NX58	Oncology	ANO_c:Age_c	1.36e-01	3.21e-01	0.051	0.001	Non-significant	NPX ~ ANO_c * Age_c + NSS_17_c + Miglustat + Sex + Error(SampleID)	1, 43	1.39	2.31
CELA3A	ENSG00000142789	OID20298	P09093	Cardiometabolic	ANO_c:Age_c	1.36e-01	3.21e-01	0.046	-0.001	Non-significant	NPX ~ ANO_c * Age_c + NSS_17_c + Miglustat + Sex + Error(SampleID)	1, 48	0.46	2.30
MFAP5	ENSG00000197614	OID20239	Q13361	Cardiometabolic	ANO_c:Age_c	1.35e-01	3.21e-01	0.046	-0.001	Non-significant	NPX ~ ANO_c * Age_c + NSS_17_c + Miglustat + Sex + Error(SampleID)	1, 48	0.36	2.31
CMIP	ENSG00000153815	OID31406	Q8IY22	Oncology_II	ANO_c:Age_c	1.36e-01	3.22e-01	0.046	0.001	Non-significant	NPX ~ ANO_c * Age_c + NSS_17_c + Miglustat + Sex + Error(SampleID)	1, 48	0.47	2.30
NECTIN1	ENSG00000110400	OID30545	Q15223	Inflammation_II	ANO_c:Age_c	1.36e-01	3.22e-01	0.046	0.001	Non-significant	NPX ~ ANO_c * Age_c + NSS_17_c + Miglustat + Sex + Error(SampleID)	1, 48	0.24	2.30
DDX53	ENSG00000184735	OID30944	Q86TM3	Neurology_II	ANO_c:Age_c	1.36e-01	3.22e-01	0.047	-0.001	Non-significant	NPX ~ ANO_c * Age_c + NSS_17_c + Miglustat + Sex + Error(SampleID)	1, 47	0.61	2.30
HAO1	ENSG00000101323	OID21395	Q9UJM8	Oncology	ANO_c:Age_c	1.36e-01	3.22e-01	0.047	0.002	Non-significant	NPX ~ ANO_c * Age_c + NSS_17_c + Miglustat + Sex + Error(SampleID)	1, 47	2.79	2.30
MYOM1	ENSG00000101605	OID30834	P52179	Neurology_II	Age_c	7.88e-02	3.22e-01	0.063	0.054	Non-significant	NPX ~ ANO_c * Age_c + NSS_17_c + Miglustat + Sex + Error(SampleID)	1, 48	1.89	3.23
CXCL8	ENSG00000169429	OID20631	P10145	Inflammation	ANO_c:Age_c	1.36e-01	3.22e-01	0.047	0.001	Non-significant	NPX ~ ANO_c * Age_c + NSS_17_c + Miglustat + Sex + Error(SampleID)	1, 47	0.69	2.30
CA6	ENSG00000131686	OID21096	P23280	Neurology	Miglustat	1.90e-02	3.22e-01	0.109	-0.248	Non-significant	NPX ~ ANO_c * Age_c + NSS_17_c + Miglustat + Sex + Error(SampleID)	1, 48	0.52	5.90
CLEC4C	ENSG00000198178	OID20547	Q8WTT0	Inflammation	Miglustat	1.90e-02	3.22e-01	0.119	-0.18	Non-significant	NPX ~ ANO_c * Age_c + NSS_17_c + Miglustat + Sex + Error(SampleID)	1, 44	0.25	5.93
GMPR	ENSG00000137198	OID20641	P36959	Inflammation	ANO_c:Age_c	1.37e-01	3.23e-01	0.046	0.002	Non-significant	NPX ~ ANO_c * Age_c + NSS_17_c + Miglustat + Sex + Error(SampleID)	1, 47	2.18	2.29
STX6	ENSG00000135823	OID21219	O43752	Oncology	NSS_17_c	3.51e-02	3.23e-01	0.099	-0.058	Non-significant	NPX ~ ANO_c * Age_c + NSS_17_c + Miglustat + Sex + Error(SampleID)	1, 43	2.77	4.73
ACAA1	ENSG00000060971	OID21269	P09110	Oncology	NSS_17_c	3.59e-02	3.23e-01	0.098	-0.047	Non-significant	NPX ~ ANO_c * Age_c + NSS_17_c + Miglustat + Sex + Error(SampleID)	1, 43	1.83	4.69
RANGAP1	ENSG00000100401	OID21203	P46060	Oncology	NSS_17_c	3.49e-02	3.23e-01	0.099	-0.042	Non-significant	NPX ~ ANO_c * Age_c + NSS_17_c + Miglustat + Sex + Error(SampleID)	1, 43	1.41	4.75
GRHPR	ENSG00000137106	OID30289	Q9UBQ7	Cardiometabolic_II	NSS_17_c	3.57e-02	3.23e-01	0.09	-0.034	Non-significant	NPX ~ ANO_c * Age_c + NSS_17_c + Miglustat + Sex + Error(SampleID)	1, 47	1.10	4.68
NAGA	ENSG00000198951	OID30509	P17050	Inflammation_II	NSS_17_c	3.45e-02	3.23e-01	0.09	-0.029	Non-significant	NPX ~ ANO_c * Age_c + NSS_17_c + Miglustat + Sex + Error(SampleID)	1, 48	0.80	4.73
CMC1	ENSG00000187118	OID30360	Q7Z7K0	Cardiometabolic_II	NSS_17_c	3.61e-02	3.23e-01	0.09	0.028	Non-significant	NPX ~ ANO_c * Age_c + NSS_17_c + Miglustat + Sex + Error(SampleID)	1, 47	0.76	4.65
PPP1R14D	ENSG00000166143	OID30997	Q9NXH3	Neurology_II	NSS_17_c	3.51e-02	3.23e-01	0.089	-0.027	Non-significant	NPX ~ ANO_c * Age_c + NSS_17_c + Miglustat + Sex + Error(SampleID)	1, 48	0.70	4.70
SERPINB8	ENSG00000166401	OID20630	P50452	Inflammation	NSS_17_c	3.54e-02	3.23e-01	0.091	-0.023	Non-significant	NPX ~ ANO_c * Age_c + NSS_17_c + Miglustat + Sex + Error(SampleID)	1, 47	0.51	4.69
RTBDN	ENSG00000132026	OID21343	Q9BSG5	Oncology	NSS_17_c	3.60e-02	3.23e-01	0.094	-0.022	Non-significant	NPX ~ ANO_c * Age_c + NSS_17_c + Miglustat + Sex + Error(SampleID)	1, 45	0.44	4.67
LILRA4	ENSG00000239961	OID30162	P59901	Cardiometabolic_II	NSS_17_c	3.52e-02	3.23e-01	0.089	-0.021	Non-significant	NPX ~ ANO_c * Age_c + NSS_17_c + Miglustat + Sex + Error(SampleID)	1, 48	0.43	4.70
MNAT1	ENSG00000020426	OID31327	P51948	Oncology_II	NSS_17_c	3.51e-02	3.23e-01	0.093	-0.02	Non-significant	NPX ~ ANO_c * Age_c + NSS_17_c + Miglustat + Sex + Error(SampleID)	1, 46	0.38	4.71
IL16	ENSG00000172349	OID20633	Q14005	Inflammation	NSS_17_c	3.48e-02	3.23e-01	0.091	-0.016	Non-significant	NPX ~ ANO_c * Age_c + NSS_17_c + Miglustat + Sex + Error(SampleID)	1, 47	0.26	4.72
EPHA2	ENSG00000142627	OID21342	P29317	Oncology	NSS_17_c	3.58e-02	3.23e-01	0.094	-0.016	Non-significant	NPX ~ ANO_c * Age_c + NSS_17_c + Miglustat + Sex + Error(SampleID)	1, 45	0.23	4.68
FLT3	ENSG00000122025	OID21272	P36888	Oncology	NSS_17_c	3.58e-02	3.23e-01	0.098	-0.014	Non-significant	NPX ~ ANO_c * Age_c + NSS_17_c + Miglustat + Sex + Error(SampleID)	1, 43	0.15	4.70
GPC1	ENSG00000063660	OID21438	P35052	Oncology	NSS_17_c	3.60e-02	3.23e-01	0.09	-0.013	Non-significant	NPX ~ ANO_c * Age_c + NSS_17_c + Miglustat + Sex + Error(SampleID)	1, 47	0.15	4.66
CD1C	ENSG00000158481	OID21483	P29017	Oncology	NSS_17_c	3.56e-02	3.23e-01	0.089	-0.007	Non-significant	NPX ~ ANO_c * Age_c + NSS_17_c + Miglustat + Sex + Error(SampleID)	1, 48	0.04	4.68
AMY2A	ENSG00000243480	OID20333	P04746	Cardiometabolic	ANO_c:Age_c	1.37e-01	3.23e-01	0.045	-0.001	Non-significant	NPX ~ ANO_c * Age_c + NSS_17_c + Miglustat + Sex + Error(SampleID)	1, 48	0.40	2.29
REN	ENSG00000143839	OID20201	P00797	Cardiometabolic	ANO_c:Age_c	1.37e-01	3.23e-01	0.048	0.001	Non-significant	NPX ~ ANO_c * Age_c + NSS_17_c + Miglustat + Sex + Error(SampleID)	1, 45	0.49	2.29
NCR3LG1	ENSG00000188211	OID31490	Q68D85	Oncology_II	ANO_c:Age_c	1.37e-01	3.23e-01	0.045	0.001	Non-significant	NPX ~ ANO_c * Age_c + NSS_17_c + Miglustat + Sex + Error(SampleID)	1, 48	0.33	2.28
RPGR	ENSG00000156313	OID30959	Q92834	Neurology_II	ANO_c:Age_c	1.38e-01	3.24e-01	0.046	0.001	Non-significant	NPX ~ ANO_c * Age_c + NSS_17_c + Miglustat + Sex + Error(SampleID)	1, 47	1.61	2.28
NT5C3A	ENSG00000122643	OID20553	Q9H0P0	Inflammation	ANO_c:Age_c	1.38e-01	3.24e-01	0.049	0.002	Non-significant	NPX ~ ANO_c * Age_c + NSS_17_c + Miglustat + Sex + Error(SampleID)	1, 44	2.77	2.28
MSRA	ENSG00000175806	OID21513	Q9UJ68	Oncology	ANO_c:Age_c	1.38e-01	3.24e-01	0.045	0.001	Non-significant	NPX ~ ANO_c * Age_c + NSS_17_c + Miglustat + Sex + Error(SampleID)	1, 48	0.37	2.28
ZFYVE19	ENSG00000166140	OID31452	Q96K21	Oncology_II	ANO_c:Age_c	1.38e-01	3.24e-01	0.045	0.002	Non-significant	NPX ~ ANO_c * Age_c + NSS_17_c + Miglustat + Sex + Error(SampleID)	1, 48	2.65	2.27
FAM3B	ENSG00000183844	OID21372	P58499	Oncology	ANO_c:Age_c	1.38e-01	3.24e-01	0.048	0.001	Non-significant	NPX ~ ANO_c * Age_c + NSS_17_c + Miglustat + Sex + Error(SampleID)	1, 45	0.28	2.28
TNFSF12	ENSG00000239697	OID20624	O43508	Inflammation	Miglustat	1.93e-02	3.24e-01	0.111	-0.162	Non-significant	NPX ~ ANO_c * Age_c + NSS_17_c + Miglustat + Sex + Error(SampleID)	1, 47	0.22	5.87
FMR1	ENSG00000102081	OID21233	Q06787	Oncology	ANO_c:Age_c	1.39e-01	3.24e-01	0.05	0.002	Non-significant	NPX ~ ANO_c * Age_c + NSS_17_c + Miglustat + Sex + Error(SampleID)	1, 43	4.05	2.28
NOTCH3	ENSG00000074181	OID20253	Q9UM47	Cardiometabolic	ANO_c:Age_c	1.39e-01	3.24e-01	0.045	0	Non-significant	NPX ~ ANO_c * Age_c + NSS_17_c + Miglustat + Sex + Error(SampleID)	1, 48	0.19	2.27
PDIA4	ENSG00000155660	OID30375	P13667	Cardiometabolic_II	ANO_c:Age_c	1.39e-01	3.24e-01	0.045	0	Non-significant	NPX ~ ANO_c * Age_c + NSS_17_c + Miglustat + Sex + Error(SampleID)	1, 48	0.16	2.27
CD164L2	ENSG00000174950	OID30922	Q6UWJ8	Neurology_II	Miglustat	1.94e-02	3.25e-01	0.111	-0.519	Non-significant	NPX ~ ANO_c * Age_c + NSS_17_c + Miglustat + Sex + Error(SampleID)	1, 47	2.24	5.86
RGL2	ENSG00000237441	OID31297	O15211	Oncology_II	Miglustat	2.00e-02	3.25e-01	0.112	0.55	Non-significant	NPX ~ ANO_c * Age_c + NSS_17_c + Miglustat + Sex + Error(SampleID)	1, 46	2.49	5.81
SCGB3A2	ENSG00000164265	OID20723	Q96PL1	Inflammation	Miglustat	1.98e-02	3.25e-01	0.108	-0.346	Non-significant	NPX ~ ANO_c * Age_c + NSS_17_c + Miglustat + Sex + Error(SampleID)	1, 48	1.03	5.82
FKBP1B	ENSG00000119782	OID20618	P68106	Inflammation	Miglustat	2.00e-02	3.25e-01	0.11	0.298	Non-significant	NPX ~ ANO_c * Age_c + NSS_17_c + Miglustat + Sex + Error(SampleID)	1, 47	0.75	5.80
B3GNT7	ENSG00000156966	OID30281	Q8NFL0	Cardiometabolic_II	Miglustat	1.99e-02	3.25e-01	0.108	-0.158	Non-significant	NPX ~ ANO_c * Age_c + NSS_17_c + Miglustat + Sex + Error(SampleID)	1, 48	0.21	5.80
TFPI	ENSG00000003436	OID20388	P10646	Cardiometabolic	Miglustat	1.98e-02	3.25e-01	0.108	-0.136	Non-significant	NPX ~ ANO_c * Age_c + NSS_17_c + Miglustat + Sex + Error(SampleID)	1, 48	0.16	5.81
MYL3	ENSG00000160808	OID30251	P08590	Cardiometabolic_II	Miglustat	2.02e-02	3.25e-01	0.107	-0.436	Non-significant	NPX ~ ANO_c * Age_c + NSS_17_c + Miglustat + Sex + Error(SampleID)	1, 48	1.64	5.77
PI16	ENSG00000164530	OID30676	Q6UXB8	Inflammation_II	Miglustat	2.03e-02	3.25e-01	0.107	-0.165	Non-significant	NPX ~ ANO_c * Age_c + NSS_17_c + Miglustat + Sex + Error(SampleID)	1, 48	0.24	5.76
DCTPP1	ENSG00000179958	OID20148	Q9H773	Cardiometabolic	Miglustat	2.04e-02	3.25e-01	0.114	-0.16	Non-significant	NPX ~ ANO_c * Age_c + NSS_17_c + Miglustat + Sex + Error(SampleID)	1, 45	0.21	5.78
NPC2	ENSG00000119655	OID30418	P61916	Cardiometabolic_II	Miglustat	2.04e-02	3.25e-01	0.107	-0.154	Non-significant	NPX ~ ANO_c * Age_c + NSS_17_c + Miglustat + Sex + Error(SampleID)	1, 48	0.21	5.75
ACYP1	ENSG00000119640	OID30642	P07311	Inflammation_II	Age_c	7.97e-02	3.25e-01	0.063	-0.056	Non-significant	NPX ~ ANO_c * Age_c + NSS_17_c + Miglustat + Sex + Error(SampleID)	1, 48	2.11	3.20
ACP1	ENSG00000143727	OID30524	P24666	Inflammation_II	ANO_c:Age_c	1.40e-01	3.26e-01	0.045	0.002	Non-significant	NPX ~ ANO_c * Age_c + NSS_17_c + Miglustat + Sex + Error(SampleID)	1, 48	3.03	2.26
TNNI3	ENSG00000129991	OID20050	P19429	Cardiometabolic	ANO_c:Age_c	1.40e-01	3.26e-01	0.049	-0.002	Non-significant	NPX ~ ANO_c * Age_c + NSS_17_c + Miglustat + Sex + Error(SampleID)	1, 44	2.21	2.26
CAT	ENSG00000121691	OID30712	P04040	Inflammation_II	ANO_c:Age_c	1.40e-01	3.26e-01	0.045	0.002	Non-significant	NPX ~ ANO_c * Age_c + NSS_17_c + Miglustat + Sex + Error(SampleID)	1, 48	1.97	2.25
ZBP1	ENSG00000124256	OID30526	Q9H171	Inflammation_II	ANO_c:Age_c	1.40e-01	3.26e-01	0.045	0.001	Non-significant	NPX ~ ANO_c * Age_c + NSS_17_c + Miglustat + Sex + Error(SampleID)	1, 48	1.04	2.25
CHMP1A	ENSG00000131165	OID20930	Q9HD42	Neurology	ANO_c:Age_c	1.40e-01	3.26e-01	0.047	0.001	Non-significant	NPX ~ ANO_c * Age_c + NSS_17_c + Miglustat + Sex + Error(SampleID)	1, 46	0.96	2.26
CCDC28A	ENSG00000024862	OID30973	Q8IWP9	Neurology_II	ANO_c:Age_c	1.40e-01	3.26e-01	0.046	0.001	Non-significant	NPX ~ ANO_c * Age_c + NSS_17_c + Miglustat + Sex + Error(SampleID)	1, 47	0.32	2.25
PAFAH1B3	ENSG00000079462	OID30998	Q15102	Neurology_II	ANO_c:Age_c	1.40e-01	3.26e-01	0.045	0.002	Non-significant	NPX ~ ANO_c * Age_c + NSS_17_c + Miglustat + Sex + Error(SampleID)	1, 48	4.74	2.25
KLK15	ENSG00000174562	OID31427	Q9H2R5	Oncology_II	ANO_c:Age_c	1.40e-01	3.26e-01	0.045	-0.001	Non-significant	NPX ~ ANO_c * Age_c + NSS_17_c + Miglustat + Sex + Error(SampleID)	1, 48	0.74	2.25
CCND2	ENSG00000118971	OID31316	P30279	Oncology_II	Miglustat	2.08e-02	3.26e-01	0.111	-0.956	Non-significant	NPX ~ ANO_c * Age_c + NSS_17_c + Miglustat + Sex + Error(SampleID)	1, 46	7.63	5.73
TGFBR1	ENSG00000106799	OID30502	P36897	Inflammation_II	Miglustat	2.09e-02	3.26e-01	0.106	-0.336	Non-significant	NPX ~ ANO_c * Age_c + NSS_17_c + Miglustat + Sex + Error(SampleID)	1, 48	0.98	5.71
GNPDA1	ENSG00000113552	OID30197	P46926	Cardiometabolic_II	Miglustat	2.07e-02	3.26e-01	0.107	-0.259	Non-significant	NPX ~ ANO_c * Age_c + NSS_17_c + Miglustat + Sex + Error(SampleID)	1, 48	0.58	5.73
ITIH3	ENSG00000162267	OID20352	Q06033	Cardiometabolic	Age_c	8.01e-02	3.26e-01	0.062	-0.021	Non-significant	NPX ~ ANO_c * Age_c + NSS_17_c + Miglustat + Sex + Error(SampleID)	1, 48	0.29	3.20
CCL14	ENSG00000276409	OID20401	Q16627	Cardiometabolic	ANO_c:Age_c	1.41e-01	3.27e-01	0.045	0	Non-significant	NPX ~ ANO_c * Age_c + NSS_17_c + Miglustat + Sex + Error(SampleID)	1, 48	0.12	2.24
RASGRF1	ENSG00000058335	OID31213	Q13972	Oncology_II	Miglustat	2.22e-02	3.27e-01	0.104	-0.759	Non-significant	NPX ~ ANO_c * Age_c + NSS_17_c + Miglustat + Sex + Error(SampleID)	1, 48	5.14	5.59
PTN	ENSG00000105894	OID20083	P21246	Cardiometabolic	Miglustat	2.22e-02	3.27e-01	0.113	-0.408	Non-significant	NPX ~ ANO_c * Age_c + NSS_17_c + Miglustat + Sex + Error(SampleID)	1, 44	1.34	5.62
FES	ENSG00000182511	OID21207	P07332	Oncology	Miglustat	2.26e-02	3.27e-01	0.115	0.298	Non-significant	NPX ~ ANO_c * Age_c + NSS_17_c + Miglustat + Sex + Error(SampleID)	1, 43	0.71	5.60
NEFL	ENSG00000277586	OID20871	P07196	Neurology	Miglustat	2.17e-02	3.27e-01	0.114	-0.291	Non-significant	NPX ~ ANO_c * Age_c + NSS_17_c + Miglustat + Sex + Error(SampleID)	1, 44	0.69	5.66
SNAP25	ENSG00000132639	OID30811	P60880	Neurology_II	Miglustat	2.20e-02	3.27e-01	0.105	-0.255	Non-significant	NPX ~ ANO_c * Age_c + NSS_17_c + Miglustat + Sex + Error(SampleID)	1, 48	0.58	5.61
ADCYAP1R1	ENSG00000078549	OID21188	P41586	Oncology	Miglustat	2.13e-02	3.27e-01	0.117	-0.19	Non-significant	NPX ~ ANO_c * Age_c + NSS_17_c + Miglustat + Sex + Error(SampleID)	1, 43	0.29	5.71
ISLR2	ENSG00000167178	OID20889	Q6UXK2	Neurology	Miglustat	2.25e-02	3.27e-01	0.113	-0.156	Non-significant	NPX ~ ANO_c * Age_c + NSS_17_c + Miglustat + Sex + Error(SampleID)	1, 44	0.20	5.60
SCG3	ENSG00000104112	OID20728	Q8WXD2	Inflammation	Miglustat	2.26e-02	3.27e-01	0.104	-0.15	Non-significant	NPX ~ ANO_c * Age_c + NSS_17_c + Miglustat + Sex + Error(SampleID)	1, 48	0.20	5.55
CPE	ENSG00000109472	OID21392	P16870	Oncology	Miglustat	2.25e-02	3.27e-01	0.106	-0.148	Non-significant	NPX ~ ANO_c * Age_c + NSS_17_c + Miglustat + Sex + Error(SampleID)	1, 47	0.19	5.57
PSAP	ENSG00000197746	OID30419	P07602	Cardiometabolic_II	Miglustat	2.16e-02	3.27e-01	0.105	-0.12	Non-significant	NPX ~ ANO_c * Age_c + NSS_17_c + Miglustat + Sex + Error(SampleID)	1, 48	0.13	5.64
MANSC1	ENSG00000111261	OID21492	Q9H8J5	Oncology	Miglustat	2.20e-02	3.27e-01	0.105	-0.117	Non-significant	NPX ~ ANO_c * Age_c + NSS_17_c + Miglustat + Sex + Error(SampleID)	1, 48	0.12	5.61
IGFBP6	ENSG00000167779	OID20413	P24592	Cardiometabolic	Miglustat	2.19e-02	3.27e-01	0.105	-0.113	Non-significant	NPX ~ ANO_c * Age_c + NSS_17_c + Miglustat + Sex + Error(SampleID)	1, 48	0.11	5.61
AOC3	ENSG00000131471	OID20389	Q16853	Cardiometabolic	Miglustat	2.18e-02	3.27e-01	0.105	-0.109	Non-significant	NPX ~ ANO_c * Age_c + NSS_17_c + Miglustat + Sex + Error(SampleID)	1, 48	0.10	5.63
PAM	ENSG00000145730	OID20291	P19021	Cardiometabolic	Miglustat	2.18e-02	3.27e-01	0.105	-0.103	Non-significant	NPX ~ ANO_c * Age_c + NSS_17_c + Miglustat + Sex + Error(SampleID)	1, 48	0.09	5.62
ITGB1	ENSG00000150093	OID20376	P05556	Cardiometabolic	Miglustat	2.22e-02	3.27e-01	0.104	-0.074	Non-significant	NPX ~ ANO_c * Age_c + NSS_17_c + Miglustat + Sex + Error(SampleID)	1, 48	0.05	5.59
CCS	ENSG00000173992	OID20973	O14618	Neurology	ANO_c:Age_c	1.41e-01	3.27e-01	0.046	0.001	Non-significant	NPX ~ ANO_c * Age_c + NSS_17_c + Miglustat + Sex + Error(SampleID)	1, 46	1.61	2.24
HDDC2	ENSG00000111906	OID31447	Q7Z4H3	Oncology_II	ANO_c:Age_c	1.41e-01	3.27e-01	0.045	0.001	Non-significant	NPX ~ ANO_c * Age_c + NSS_17_c + Miglustat + Sex + Error(SampleID)	1, 48	0.68	2.24
KHK	ENSG00000138030	OID30241	P50053	Cardiometabolic_II	NSS_17_c	3.67e-02	3.27e-01	0.088	-0.025	Non-significant	NPX ~ ANO_c * Age_c + NSS_17_c + Miglustat + Sex + Error(SampleID)	1, 48	0.60	4.62
ACY3	ENSG00000132744	OID30086	Q96HD9	Cardiometabolic_II	ANO_c:Age_c	1.41e-01	3.27e-01	0.045	0.001	Non-significant	NPX ~ ANO_c * Age_c + NSS_17_c + Miglustat + Sex + Error(SampleID)	1, 48	0.34	2.24
FXN	ENSG00000165060	OID21442	Q16595	Oncology	ANO_c:Age_c	1.41e-01	3.27e-01	0.045	0.001	Non-significant	NPX ~ ANO_c * Age_c + NSS_17_c + Miglustat + Sex + Error(SampleID)	1, 47	0.72	2.24
RNF31	ENSG00000092098	OID30473	Q96EP0	Inflammation_II	Miglustat	2.43e-02	3.27e-01	0.101	0.548	Non-significant	NPX ~ ANO_c * Age_c + NSS_17_c + Miglustat + Sex + Error(SampleID)	1, 48	2.77	5.41
MUC2	ENSG00000198788	OID30377	Q02817	Cardiometabolic_II	Miglustat	2.43e-02	3.27e-01	0.101	-0.42	Non-significant	NPX ~ ANO_c * Age_c + NSS_17_c + Miglustat + Sex + Error(SampleID)	1, 48	1.62	5.41
MAMDC4	ENSG00000177943	OID31342	Q6UXC1	Oncology_II	Miglustat	2.40e-02	3.27e-01	0.102	-0.288	Non-significant	NPX ~ ANO_c * Age_c + NSS_17_c + Miglustat + Sex + Error(SampleID)	1, 48	0.76	5.43
FABP3	ENSG00000121769	OID30351	P05413	Cardiometabolic_II	Miglustat	2.40e-02	3.27e-01	0.104	-0.263	Non-significant	NPX ~ ANO_c * Age_c + NSS_17_c + Miglustat + Sex + Error(SampleID)	1, 47	0.62	5.44
MFAP5	ENSG00000197614	OID20239	Q13361	Cardiometabolic	Miglustat	2.44e-02	3.27e-01	0.101	-0.198	Non-significant	NPX ~ ANO_c * Age_c + NSS_17_c + Miglustat + Sex + Error(SampleID)	1, 48	0.36	5.40
ADGRD1	ENSG00000111452	OID30588	Q6QNK2	Inflammation_II	Miglustat	2.33e-02	3.27e-01	0.103	-0.191	Non-significant	NPX ~ ANO_c * Age_c + NSS_17_c + Miglustat + Sex + Error(SampleID)	1, 48	0.33	5.49
ADA	ENSG00000196839	OID20645	P00813	Inflammation	Miglustat	2.35e-02	3.27e-01	0.104	-0.171	Non-significant	NPX ~ ANO_c * Age_c + NSS_17_c + Miglustat + Sex + Error(SampleID)	1, 47	0.26	5.48
COL6A3	ENSG00000163359	OID20292	P12111	Cardiometabolic	Miglustat	2.31e-02	3.27e-01	0.103	-0.163	Non-significant	NPX ~ ANO_c * Age_c + NSS_17_c + Miglustat + Sex + Error(SampleID)	1, 48	0.24	5.51
NID1	ENSG00000116962	OID20362	P14543	Cardiometabolic	Miglustat	2.35e-02	3.27e-01	0.102	-0.159	Non-significant	NPX ~ ANO_c * Age_c + NSS_17_c + Miglustat + Sex + Error(SampleID)	1, 48	0.23	5.47
CCL22	ENSG00000102962	OID20765	O00626	Inflammation	Miglustat	2.41e-02	3.27e-01	0.102	-0.158	Non-significant	NPX ~ ANO_c * Age_c + NSS_17_c + Miglustat + Sex + Error(SampleID)	1, 48	0.23	5.42
IGDCC4	ENSG00000103742	OID30402	Q8TDY8	Cardiometabolic_II	Miglustat	2.43e-02	3.27e-01	0.101	-0.141	Non-significant	NPX ~ ANO_c * Age_c + NSS_17_c + Miglustat + Sex + Error(SampleID)	1, 48	0.18	5.41
ADAM8	ENSG00000151651	OID21039	P78325	Neurology	Miglustat	2.40e-02	3.27e-01	0.102	-0.137	Non-significant	NPX ~ ANO_c * Age_c + NSS_17_c + Miglustat + Sex + Error(SampleID)	1, 48	0.17	5.43
SPOCK1	ENSG00000152377	OID20924	Q08629	Neurology	Miglustat	2.39e-02	3.27e-01	0.106	-0.129	Non-significant	NPX ~ ANO_c * Age_c + NSS_17_c + Miglustat + Sex + Error(SampleID)	1, 46	0.15	5.46
FSTL3	ENSG00000070404	OID20782	O95633	Inflammation	Miglustat	2.40e-02	3.27e-01	0.102	-0.128	Non-significant	NPX ~ ANO_c * Age_c + NSS_17_c + Miglustat + Sex + Error(SampleID)	1, 48	0.15	5.43
PCDH12	ENSG00000113555	OID31045	Q9NPG4	Neurology_II	Miglustat	2.41e-02	3.27e-01	0.102	-0.127	Non-significant	NPX ~ ANO_c * Age_c + NSS_17_c + Miglustat + Sex + Error(SampleID)	1, 48	0.15	5.43
EIF2AK3	ENSG00000172071	OID30060	Q9NZJ5	Cardiometabolic_II	ANO_c:Age_c	1.42e-01	3.27e-01	0.044	0.002	Non-significant	NPX ~ ANO_c * Age_c + NSS_17_c + Miglustat + Sex + Error(SampleID)	1, 48	2.09	2.23
VSIG2	ENSG00000019102	OID31371	Q96IQ7	Oncology_II	Age_c	8.05e-02	3.27e-01	0.062	0.025	Non-significant	NPX ~ ANO_c * Age_c + NSS_17_c + Miglustat + Sex + Error(SampleID)	1, 48	0.40	3.19
ST13	ENSG00000100380	OID30624	P50502	Inflammation_II	ANO_c:Age_c	1.42e-01	3.28e-01	0.044	0.002	Non-significant	NPX ~ ANO_c * Age_c + NSS_17_c + Miglustat + Sex + Error(SampleID)	1, 48	1.89	2.23
EDNRB	ENSG00000136160	OID30421	P24530	Inflammation_II	ANO_c:Age_c	1.42e-01	3.28e-01	0.044	0.001	Non-significant	NPX ~ ANO_c * Age_c + NSS_17_c + Miglustat + Sex + Error(SampleID)	1, 48	1.01	2.23
SPINT3	ENSG00000101446	OID31509	P49223	Oncology_II	Age_c	8.09e-02	3.28e-01	0.062	0.083	Non-significant	NPX ~ ANO_c * Age_c + NSS_17_c + Miglustat + Sex + Error(SampleID)	1, 48	4.58	3.18
ZNF174	ENSG00000103343	OID30508	Q15697	Inflammation_II	Age_c	8.11e-02	3.28e-01	0.062	0.024	Non-significant	NPX ~ ANO_c * Age_c + NSS_17_c + Miglustat + Sex + Error(SampleID)	1, 48	0.40	3.17
ANXA4	ENSG00000196975	OID20123	P09525	Cardiometabolic	Age_c	8.11e-02	3.28e-01	0.066	-0.024	Non-significant	NPX ~ ANO_c * Age_c + NSS_17_c + Miglustat + Sex + Error(SampleID)	1, 45	0.33	3.19
CHL1	ENSG00000134121	OID20366	O00533	Cardiometabolic	Age_c	8.10e-02	3.28e-01	0.062	-0.012	Non-significant	NPX ~ ANO_c * Age_c + NSS_17_c + Miglustat + Sex + Error(SampleID)	1, 48	0.10	3.18
LILRB1	ENSG00000104972	OID20323	Q8NHL6	Cardiometabolic	Age_c	8.12e-02	3.28e-01	0.062	-0.012	Non-significant	NPX ~ ANO_c * Age_c + NSS_17_c + Miglustat + Sex + Error(SampleID)	1, 48	0.09	3.17
TRIM25	ENSG00000121060	OID31482	Q14258	Oncology_II	ANO_c:Age_c	1.42e-01	3.28e-01	0.044	0.001	Non-significant	NPX ~ ANO_c * Age_c + NSS_17_c + Miglustat + Sex + Error(SampleID)	1, 48	1.25	2.22
SNX9	ENSG00000130340	OID20135	Q9Y5X1	Cardiometabolic	ANO_c:Age_c	1.42e-01	3.28e-01	0.047	0.001	Non-significant	NPX ~ ANO_c * Age_c + NSS_17_c + Miglustat + Sex + Error(SampleID)	1, 45	1.11	2.23
SH3GLB2	ENSG00000148341	OID31145	Q9NR46	Neurology_II	ANO_c:Age_c	1.43e-01	3.28e-01	0.044	0.002	Non-significant	NPX ~ ANO_c * Age_c + NSS_17_c + Miglustat + Sex + Error(SampleID)	1, 48	2.46	2.22
CES2	ENSG00000172831	OID21366	O00748	Oncology	ANO_c:Age_c	1.43e-01	3.28e-01	0.047	0.001	Non-significant	NPX ~ ANO_c * Age_c + NSS_17_c + Miglustat + Sex + Error(SampleID)	1, 45	0.96	2.22
APOL1	ENSG00000100342	OID30708	O14791	Inflammation_II	Age_c	8.14e-02	3.28e-01	0.062	-0.042	Non-significant	NPX ~ ANO_c * Age_c + NSS_17_c + Miglustat + Sex + Error(SampleID)	1, 48	1.18	3.17
DTD1	ENSG00000125821	OID30580	Q8TEA8	Inflammation_II	ANO_c:Age_c	1.43e-01	3.29e-01	0.044	0.001	Non-significant	NPX ~ ANO_c * Age_c + NSS_17_c + Miglustat + Sex + Error(SampleID)	1, 48	0.90	2.22
CDAN1	ENSG00000140326	OID31076	Q8IWY9	Neurology_II	NSS_17_c	3.70e-02	3.29e-01	0.088	-0.018	Non-significant	NPX ~ ANO_c * Age_c + NSS_17_c + Miglustat + Sex + Error(SampleID)	1, 48	0.33	4.60
GSN	ENSG00000148180	OID30714	P06396	Inflammation_II	Age_c	8.16e-02	3.29e-01	0.062	0.013	Non-significant	NPX ~ ANO_c * Age_c + NSS_17_c + Miglustat + Sex + Error(SampleID)	1, 48	0.11	3.16
PLPBP	ENSG00000147471	OID20144	O94903	Cardiometabolic	ANO_c:Age_c	1.44e-01	3.29e-01	0.047	0.001	Non-significant	NPX ~ ANO_c * Age_c + NSS_17_c + Miglustat + Sex + Error(SampleID)	1, 45	1.67	2.22
NBN	ENSG00000104320	OID20442	O60934	Inflammation	ANO_c:Age_c	1.44e-01	3.29e-01	0.045	0.001	Non-significant	NPX ~ ANO_c * Age_c + NSS_17_c + Miglustat + Sex + Error(SampleID)	1, 47	1.30	2.20
APPL2	ENSG00000136044	OID30590	Q8NEU8	Inflammation_II	ANO_c:Age_c	1.43e-01	3.29e-01	0.044	0.001	Non-significant	NPX ~ ANO_c * Age_c + NSS_17_c + Miglustat + Sex + Error(SampleID)	1, 48	1.03	2.21
CASC3	ENSG00000108349	OID30921	O15234	Neurology_II	ANO_c:Age_c	1.44e-01	3.29e-01	0.045	0.001	Non-significant	NPX ~ ANO_c * Age_c + NSS_17_c + Miglustat + Sex + Error(SampleID)	1, 47	0.81	2.21
SORBS1	ENSG00000095637	OID30978	Q9BX66	Neurology_II	ANO_c:Age_c	1.44e-01	3.29e-01	0.044	0.001	Non-significant	NPX ~ ANO_c * Age_c + NSS_17_c + Miglustat + Sex + Error(SampleID)	1, 48	0.71	2.20
FCAMR	ENSG00000162897	OID30332	Q8WWV6	Cardiometabolic_II	ANO_c:Age_c	1.44e-01	3.29e-01	0.045	0.001	Non-significant	NPX ~ ANO_c * Age_c + NSS_17_c + Miglustat + Sex + Error(SampleID)	1, 47	0.43	2.21
DHPS	ENSG00000095059	OID31357	P49366	Oncology_II	ANO_c:Age_c	1.45e-01	3.29e-01	0.044	0.001	Non-significant	NPX ~ ANO_c * Age_c + NSS_17_c + Miglustat + Sex + Error(SampleID)	1, 48	0.42	2.20
CPB1	ENSG00000153002	OID20289	P15086	Cardiometabolic	ANO_c:Age_c	1.45e-01	3.29e-01	0.044	-0.001	Non-significant	NPX ~ ANO_c * Age_c + NSS_17_c + Miglustat + Sex + Error(SampleID)	1, 48	0.35	2.20
PLA2G4A	ENSG00000116711	OID20685	P47712	Inflammation	ANO_c:Age_c	1.44e-01	3.29e-01	0.044	0.001	Non-significant	NPX ~ ANO_c * Age_c + NSS_17_c + Miglustat + Sex + Error(SampleID)	1, 48	0.34	2.21
FBLN2	ENSG00000163520	OID30378	P98095	Cardiometabolic_II	ANO_c:Age_c	1.43e-01	3.29e-01	0.044	0.001	Non-significant	NPX ~ ANO_c * Age_c + NSS_17_c + Miglustat + Sex + Error(SampleID)	1, 48	0.33	2.21
SCGN	ENSG00000079689	OID20457	O76038	Inflammation	ANO_c:Age_c	1.44e-01	3.29e-01	0.045	0.001	Non-significant	NPX ~ ANO_c * Age_c + NSS_17_c + Miglustat + Sex + Error(SampleID)	1, 47	0.28	2.21
TGFB1	ENSG00000105329	OID20621	P01137	Inflammation	ANO_c:Age_c	1.44e-01	3.29e-01	0.045	0.001	Non-significant	NPX ~ ANO_c * Age_c + NSS_17_c + Miglustat + Sex + Error(SampleID)	1, 47	0.21	2.20
APOA1	ENSG00000118137	OID30769	P02647	Inflammation_II	ANO_c:Age_c	1.45e-01	3.29e-01	0.045	0	Non-significant	NPX ~ ANO_c * Age_c + NSS_17_c + Miglustat + Sex + Error(SampleID)	1, 47	0.14	2.20
ANG	ENSG00000214274	OID20403	P03950	Cardiometabolic	ANO_c:Age_c	1.44e-01	3.29e-01	0.044	0	Non-significant	NPX ~ ANO_c * Age_c + NSS_17_c + Miglustat + Sex + Error(SampleID)	1, 48	0.12	2.20
RPL14	ENSG00000188846	OID30284	P50914	Cardiometabolic_II	ANO_c:Age_c	1.45e-01	3.29e-01	0.044	0.001	Non-significant	NPX ~ ANO_c * Age_c + NSS_17_c + Miglustat + Sex + Error(SampleID)	1, 48	1.40	2.19
ERI1	ENSG00000104626	OID31317	Q8IV48	Oncology_II	ANO_c:Age_c	1.45e-01	3.29e-01	0.046	0.001	Non-significant	NPX ~ ANO_c * Age_c + NSS_17_c + Miglustat + Sex + Error(SampleID)	1, 46	0.78	2.20
SLIT2	ENSG00000145147	OID20862	O94813	Neurology	ANO_c:Age_c	1.45e-01	3.29e-01	0.048	0.001	Non-significant	NPX ~ ANO_c * Age_c + NSS_17_c + Miglustat + Sex + Error(SampleID)	1, 44	0.46	2.20
C7orf50	ENSG00000146540	OID31095	Q9BRJ6	Neurology_II	ANO_c:Age_c	1.45e-01	3.29e-01	0.044	0.001	Non-significant	NPX ~ ANO_c * Age_c + NSS_17_c + Miglustat + Sex + Error(SampleID)	1, 48	0.26	2.19
CA14	ENSG00000118298	OID21401	Q9ULX7	Oncology	Age_c	8.19e-02	3.29e-01	0.063	0.013	Non-significant	NPX ~ ANO_c * Age_c + NSS_17_c + Miglustat + Sex + Error(SampleID)	1, 47	0.10	3.16
DUT	ENSG00000128951	OID31457	P33316	Oncology_II	Age_c	8.24e-02	3.29e-01	0.062	-0.047	Non-significant	NPX ~ ANO_c * Age_c + NSS_17_c + Miglustat + Sex + Error(SampleID)	1, 48	1.47	3.15
ASS1	ENSG00000130707	OID30170	P00966	Cardiometabolic_II	Age_c	8.23e-02	3.29e-01	0.062	0.041	Non-significant	NPX ~ ANO_c * Age_c + NSS_17_c + Miglustat + Sex + Error(SampleID)	1, 48	1.14	3.15
ARHGAP30	ENSG00000186517	OID31336	Q7Z6I6	Oncology_II	Age_c	8.27e-02	3.29e-01	0.064	0.028	Non-significant	NPX ~ ANO_c * Age_c + NSS_17_c + Miglustat + Sex + Error(SampleID)	1, 46	0.49	3.15
TNFRSF1B	ENSG00000028137	OID21145	P20333	Neurology	Age_c	8.26e-02	3.29e-01	0.061	-0.018	Non-significant	NPX ~ ANO_c * Age_c + NSS_17_c + Miglustat + Sex + Error(SampleID)	1, 48	0.21	3.14
AHNAK2	ENSG00000185567	OID30244	Q8IVF2	Cardiometabolic_II	Age_c	8.21e-02	3.29e-01	0.062	0.016	Non-significant	NPX ~ ANO_c * Age_c + NSS_17_c + Miglustat + Sex + Error(SampleID)	1, 48	0.18	3.15
SUSD5	ENSG00000173705	OID30650	O60279	Inflammation_II	Age_c	8.21e-02	3.29e-01	0.062	-0.016	Non-significant	NPX ~ ANO_c * Age_c + NSS_17_c + Miglustat + Sex + Error(SampleID)	1, 48	0.16	3.15
CA4	ENSG00000167434	OID20241	P22748	Cardiometabolic	Age_c	8.27e-02	3.29e-01	0.061	0.01	Non-significant	NPX ~ ANO_c * Age_c + NSS_17_c + Miglustat + Sex + Error(SampleID)	1, 48	0.07	3.14
VAV3	ENSG00000134215	OID30795	Q9UKW4	Neurology_II	ANO_c:Age_c	1.46e-01	3.30e-01	0.044	0.001	Non-significant	NPX ~ ANO_c * Age_c + NSS_17_c + Miglustat + Sex + Error(SampleID)	1, 48	1.53	2.19
AGXT	ENSG00000172482	OID20139	P21549	Cardiometabolic	ANO_c:Age_c	1.46e-01	3.30e-01	0.046	0.001	Non-significant	NPX ~ ANO_c * Age_c + NSS_17_c + Miglustat + Sex + Error(SampleID)	1, 45	1.42	2.19
LAMP2	ENSG00000005893	OID21035	P13473	Neurology	ANO_c:Age_c	1.46e-01	3.30e-01	0.044	0	Non-significant	NPX ~ ANO_c * Age_c + NSS_17_c + Miglustat + Sex + Error(SampleID)	1, 48	0.04	2.19
SLIT2	ENSG00000145147	OID20862	O94813	Neurology	Miglustat	2.48e-02	3.31e-01	0.109	-0.231	Non-significant	NPX ~ ANO_c * Age_c + NSS_17_c + Miglustat + Sex + Error(SampleID)	1, 44	0.46	5.41
UHRF2	ENSG00000147854	OID30171	Q96PU4	Cardiometabolic_II	ANO_c:Age_c	1.47e-01	3.31e-01	0.043	0.001	Non-significant	NPX ~ ANO_c * Age_c + NSS_17_c + Miglustat + Sex + Error(SampleID)	1, 48	0.58	2.18
PSAP	ENSG00000197746	OID30419	P07602	Cardiometabolic_II	Age_c	8.32e-02	3.31e-01	0.061	-0.014	Non-significant	NPX ~ ANO_c * Age_c + NSS_17_c + Miglustat + Sex + Error(SampleID)	1, 48	0.13	3.13
LAMP1	ENSG00000185896	OID30416	P11279	Cardiometabolic_II	Age_c	8.34e-02	3.32e-01	0.061	-0.01	Non-significant	NPX ~ ANO_c * Age_c + NSS_17_c + Miglustat + Sex + Error(SampleID)	1, 48	0.07	3.13
FNDC1	ENSG00000164694	OID31127	Q4ZHG4	Neurology_II	ANO_c:Age_c	1.47e-01	3.32e-01	0.043	0.001	Non-significant	NPX ~ ANO_c * Age_c + NSS_17_c + Miglustat + Sex + Error(SampleID)	1, 48	0.44	2.17
GRP	ENSG00000134443	OID30264	P07492	Cardiometabolic_II	Age_c	8.42e-02	3.32e-01	0.061	-0.049	Non-significant	NPX ~ ANO_c * Age_c + NSS_17_c + Miglustat + Sex + Error(SampleID)	1, 48	1.64	3.11
DNPH1	ENSG00000112667	OID20744	O43598	Inflammation	Age_c	8.45e-02	3.32e-01	0.061	-0.048	Non-significant	NPX ~ ANO_c * Age_c + NSS_17_c + Miglustat + Sex + Error(SampleID)	1, 48	1.56	3.10
SFTPA2	ENSG00000185303	OID21218	Q8IWL1	Oncology	Age_c	8.39e-02	3.32e-01	0.068	0.043	Non-significant	NPX ~ ANO_c * Age_c + NSS_17_c + Miglustat + Sex + Error(SampleID)	1, 43	0.82	3.13
AMN	ENSG00000166126	OID20492	Q9BXJ7	Inflammation	Age_c	8.44e-02	3.32e-01	0.062	0.034	Non-significant	NPX ~ ANO_c * Age_c + NSS_17_c + Miglustat + Sex + Error(SampleID)	1, 47	0.81	3.11
MPO	ENSG00000005381	OID21100	P05164	Neurology	Age_c	8.44e-02	3.32e-01	0.061	0.033	Non-significant	NPX ~ ANO_c * Age_c + NSS_17_c + Miglustat + Sex + Error(SampleID)	1, 48	0.76	3.11
LGALS3BP	ENSG00000108679	OID30765	Q08380	Inflammation_II	Age_c	8.44e-02	3.32e-01	0.062	-0.024	Non-significant	NPX ~ ANO_c * Age_c + NSS_17_c + Miglustat + Sex + Error(SampleID)	1, 47	0.29	3.11
GOLM2	ENSG00000166734	OID21044	Q6P4E1	Neurology	Age_c	8.37e-02	3.32e-01	0.061	-0.015	Non-significant	NPX ~ ANO_c * Age_c + NSS_17_c + Miglustat + Sex + Error(SampleID)	1, 48	0.16	3.12
CD40	ENSG00000101017	OID20724	P25942	Inflammation	Age_c	8.40e-02	3.32e-01	0.061	-0.013	Non-significant	NPX ~ ANO_c * Age_c + NSS_17_c + Miglustat + Sex + Error(SampleID)	1, 48	0.12	3.11
MITD1	ENSG00000158411	OID20959	Q8WV92	Neurology	ANO_c:Age_c	1.47e-01	3.32e-01	0.045	0.001	Non-significant	NPX ~ ANO_c * Age_c + NSS_17_c + Miglustat + Sex + Error(SampleID)	1, 46	0.61	2.17
TRAF3	ENSG00000131323	OID30479	Q13114-2	Inflammation_II	ANO_c:Age_c	1.48e-01	3.32e-01	0.043	0.001	Non-significant	NPX ~ ANO_c * Age_c + NSS_17_c + Miglustat + Sex + Error(SampleID)	1, 48	0.63	2.17
TWF2	ENSG00000247596	OID30386	Q6IBS0	Cardiometabolic_II	ANO_c:Age_c	1.48e-01	3.32e-01	0.043	0.001	Non-significant	NPX ~ ANO_c * Age_c + NSS_17_c + Miglustat + Sex + Error(SampleID)	1, 48	0.29	2.17
HTR1A	ENSG00000178394	OID30824	P08908	Neurology_II	NSS_17_c	3.87e-02	3.33e-01	0.086	-0.05	Non-significant	NPX ~ ANO_c * Age_c + NSS_17_c + Miglustat + Sex + Error(SampleID)	1, 48	2.56	4.52
BAX	ENSG00000087088	OID20856	Q07812	Neurology	NSS_17_c	3.83e-02	3.33e-01	0.094	-0.04	Non-significant	NPX ~ ANO_c * Age_c + NSS_17_c + Miglustat + Sex + Error(SampleID)	1, 44	1.46	4.56
VSTM2B	ENSG00000187135	OID31272	A6NLU5	Oncology_II	NSS_17_c	3.78e-02	3.33e-01	0.09	-0.04	Non-significant	NPX ~ ANO_c * Age_c + NSS_17_c + Miglustat + Sex + Error(SampleID)	1, 46	1.51	4.57
TG	ENSG00000042832	OID31359	P01266	Oncology_II	NSS_17_c	3.77e-02	3.33e-01	0.087	-0.036	Non-significant	NPX ~ ANO_c * Age_c + NSS_17_c + Miglustat + Sex + Error(SampleID)	1, 48	1.28	4.57
OGFR	ENSG00000060491	OID21360	Q9NZT2	Oncology	NSS_17_c	3.84e-02	3.33e-01	0.092	-0.028	Non-significant	NPX ~ ANO_c * Age_c + NSS_17_c + Miglustat + Sex + Error(SampleID)	1, 45	0.73	4.55
LRRC59	ENSG00000108829	OID30361	Q96AG4	Cardiometabolic_II	NSS_17_c	3.86e-02	3.33e-01	0.088	0.025	Non-significant	NPX ~ ANO_c * Age_c + NSS_17_c + Miglustat + Sex + Error(SampleID)	1, 47	0.59	4.53
CNTN2	ENSG00000184144	OID21426	Q02246	Oncology	NSS_17_c	3.87e-02	3.33e-01	0.088	-0.017	Non-significant	NPX ~ ANO_c * Age_c + NSS_17_c + Miglustat + Sex + Error(SampleID)	1, 47	0.29	4.52
FGF20	ENSG00000078579	OID30459	Q9NP95	Inflammation_II	NSS_17_c	3.79e-02	3.33e-01	0.087	-0.014	Non-significant	NPX ~ ANO_c * Age_c + NSS_17_c + Miglustat + Sex + Error(SampleID)	1, 48	0.20	4.56
TREML2	ENSG00000112195	OID21120	Q5T2D2	Neurology	NSS_17_c	3.87e-02	3.33e-01	0.086	-0.013	Non-significant	NPX ~ ANO_c * Age_c + NSS_17_c + Miglustat + Sex + Error(SampleID)	1, 48	0.18	4.52
MELTF	ENSG00000163975	OID30347	P08582	Cardiometabolic_II	NSS_17_c	3.87e-02	3.33e-01	0.088	-0.013	Non-significant	NPX ~ ANO_c * Age_c + NSS_17_c + Miglustat + Sex + Error(SampleID)	1, 47	0.16	4.52
NOMO1	ENSG00000103512	OID21106	Q15155	Neurology	NSS_17_c	3.81e-02	3.33e-01	0.087	0.009	Non-significant	NPX ~ ANO_c * Age_c + NSS_17_c + Miglustat + Sex + Error(SampleID)	1, 48	0.08	4.55
TPP1	ENSG00000166340	OID20750	O14773	Inflammation	Sex	3.84e-03	3.33e-01	0.161	0.21	Non-significant	NPX ~ ANO_c * Age_c + NSS_17_c + Miglustat + Sex + Error(SampleID)	1, 48	0.24	9.23
CDK5RAP3	ENSG00000108465	OID30985	Q96JB5	Neurology_II	Age_c	8.51e-02	3.33e-01	0.06	0.07	Non-significant	NPX ~ ANO_c * Age_c + NSS_17_c + Miglustat + Sex + Error(SampleID)	1, 48	3.33	3.09
RILP	ENSG00000167705	OID21436	Q96NA2	Oncology	Age_c	8.51e-02	3.33e-01	0.062	-0.07	Non-significant	NPX ~ ANO_c * Age_c + NSS_17_c + Miglustat + Sex + Error(SampleID)	1, 47	3.06	3.09
SKIV2L		OID30056	Q15477	Cardiometabolic_II	Age_c	8.53e-02	3.33e-01	0.06	0.052	Non-significant	NPX ~ ANO_c * Age_c + NSS_17_c + Miglustat + Sex + Error(SampleID)	1, 48	1.84	3.09
RNF41	ENSG00000181852	OID21179	Q9H4P4	Oncology	Age_c	8.53e-02	3.33e-01	0.067	-0.036	Non-significant	NPX ~ ANO_c * Age_c + NSS_17_c + Miglustat + Sex + Error(SampleID)	1, 43	0.61	3.10
WARS		OID21084	P23381	Neurology	Age_c	8.55e-02	3.33e-01	0.06	-0.03	Non-significant	NPX ~ ANO_c * Age_c + NSS_17_c + Miglustat + Sex + Error(SampleID)	1, 48	0.62	3.08
LRTM2	ENSG00000166159	OID31020	Q8N967	Neurology_II	Age_c	8.55e-02	3.33e-01	0.06	-0.024	Non-significant	NPX ~ ANO_c * Age_c + NSS_17_c + Miglustat + Sex + Error(SampleID)	1, 48	0.38	3.08
NID1	ENSG00000116962	OID20362	P14543	Cardiometabolic	Age_c	8.53e-02	3.33e-01	0.06	-0.018	Non-significant	NPX ~ ANO_c * Age_c + NSS_17_c + Miglustat + Sex + Error(SampleID)	1, 48	0.23	3.09
DBNL	ENSG00000136279	OID20681	Q9UJU6	Inflammation	ANO_c:Age_c	1.48e-01	3.33e-01	0.043	0.001	Non-significant	NPX ~ ANO_c * Age_c + NSS_17_c + Miglustat + Sex + Error(SampleID)	1, 48	1.41	2.16
MORC3	ENSG00000159256	OID31073	Q14149	Neurology_II	ANO_c:Age_c	1.48e-01	3.33e-01	0.043	0.001	Non-significant	NPX ~ ANO_c * Age_c + NSS_17_c + Miglustat + Sex + Error(SampleID)	1, 48	0.61	2.16
TADA3	ENSG00000171148	OID31422	O75528	Oncology_II	ANO_c:Age_c	1.48e-01	3.33e-01	0.043	0.001	Non-significant	NPX ~ ANO_c * Age_c + NSS_17_c + Miglustat + Sex + Error(SampleID)	1, 48	0.95	2.16
YWHAQ	ENSG00000134308	OID30605	P27348	Inflammation_II	Age_c	8.59e-02	3.33e-01	0.06	-0.039	Non-significant	NPX ~ ANO_c * Age_c + NSS_17_c + Miglustat + Sex + Error(SampleID)	1, 48	1.07	3.08
DAG1	ENSG00000173402	OID20774	Q14118	Inflammation	Age_c	8.58e-02	3.33e-01	0.06	-0.017	Non-significant	NPX ~ ANO_c * Age_c + NSS_17_c + Miglustat + Sex + Error(SampleID)	1, 48	0.19	3.08
PRDX2	ENSG00000167815	OID30668	P32119	Inflammation_II	Age_c	8.61e-02	3.34e-01	0.06	-0.062	Non-significant	NPX ~ ANO_c * Age_c + NSS_17_c + Miglustat + Sex + Error(SampleID)	1, 48	2.66	3.07
CCDC80	ENSG00000091986	OID20226	Q76M96	Cardiometabolic	Age_c	8.61e-02	3.34e-01	0.064	-0.017	Non-significant	NPX ~ ANO_c * Age_c + NSS_17_c + Miglustat + Sex + Error(SampleID)	1, 45	0.18	3.08
CKMT1A_CKMT1B		OID20721	P12532	Inflammation	ANO_c:Age_c	1.49e-01	3.34e-01	0.043	0.001	Non-significant	NPX ~ ANO_c * Age_c + NSS_17_c + Miglustat + Sex + Error(SampleID)	1, 48	0.65	2.15
CPVL	ENSG00000106066	OID21435	Q9H3G5	Oncology	Age_c	8.64e-02	3.34e-01	0.061	-0.015	Non-significant	NPX ~ ANO_c * Age_c + NSS_17_c + Miglustat + Sex + Error(SampleID)	1, 47	0.14	3.07
DAPP1	ENSG00000070190	OID20524	Q9UN19	Inflammation	ANO_c:Age_c	1.49e-01	3.35e-01	0.047	0.002	Non-significant	NPX ~ ANO_c * Age_c + NSS_17_c + Miglustat + Sex + Error(SampleID)	1, 44	1.95	2.16
LEPR	ENSG00000116678	OID20128	P48357	Cardiometabolic	Miglustat	2.53e-02	3.35e-01	0.106	-0.151	Non-significant	NPX ~ ANO_c * Age_c + NSS_17_c + Miglustat + Sex + Error(SampleID)	1, 45	0.20	5.36
CDHR5	ENSG00000099834	OID20193	Q9HBB8	Cardiometabolic	Miglustat	2.52e-02	3.35e-01	0.106	-0.149	Non-significant	NPX ~ ANO_c * Age_c + NSS_17_c + Miglustat + Sex + Error(SampleID)	1, 45	0.20	5.36
AK1	ENSG00000106992	OID20122	P00568	Cardiometabolic	Age_c	8.68e-02	3.35e-01	0.064	-0.071	Non-significant	NPX ~ ANO_c * Age_c + NSS_17_c + Miglustat + Sex + Error(SampleID)	1, 45	3.14	3.07
KIT	ENSG00000157404	OID20370	P10721	Cardiometabolic	Age_c	8.67e-02	3.35e-01	0.06	-0.013	Non-significant	NPX ~ ANO_c * Age_c + NSS_17_c + Miglustat + Sex + Error(SampleID)	1, 48	0.13	3.06
TBC1D17	ENSG00000104946	OID20844	Q9HA65	Neurology	ANO_c:Age_c	1.50e-01	3.35e-01	0.047	0.001	Non-significant	NPX ~ ANO_c * Age_c + NSS_17_c + Miglustat + Sex + Error(SampleID)	1, 44	1.74	2.15
SPRING1	ENSG00000111412	OID31197	Q9H741	Oncology_II	ANO_c:Age_c	1.50e-01	3.35e-01	0.043	0.001	Non-significant	NPX ~ ANO_c * Age_c + NSS_17_c + Miglustat + Sex + Error(SampleID)	1, 48	0.94	2.15
NFAT5	ENSG00000102908	OID30522	O94916	Inflammation_II	ANO_c:Age_c	1.50e-01	3.35e-01	0.043	0.001	Non-significant	NPX ~ ANO_c * Age_c + NSS_17_c + Miglustat + Sex + Error(SampleID)	1, 48	0.86	2.15
TSC1	ENSG00000165699	OID30478	Q92574	Inflammation_II	ANO_c:Age_c	1.50e-01	3.35e-01	0.043	0.002	Non-significant	NPX ~ ANO_c * Age_c + NSS_17_c + Miglustat + Sex + Error(SampleID)	1, 48	2.80	2.14
BRDT	ENSG00000137948	OID30179	Q58F21	Cardiometabolic_II	Miglustat	2.57e-02	3.35e-01	0.099	-0.292	Non-significant	NPX ~ ANO_c * Age_c + NSS_17_c + Miglustat + Sex + Error(SampleID)	1, 48	0.80	5.30
DYNLT3	ENSG00000165169	OID31415	P51808	Oncology_II	Miglustat	2.58e-02	3.35e-01	0.099	-0.229	Non-significant	NPX ~ ANO_c * Age_c + NSS_17_c + Miglustat + Sex + Error(SampleID)	1, 48	0.49	5.30
CCL3	ENSG00000277632	OID20610	P10147	Inflammation	Miglustat	2.56e-02	3.35e-01	0.108	-0.173	Non-significant	NPX ~ ANO_c * Age_c + NSS_17_c + Miglustat + Sex + Error(SampleID)	1, 44	0.26	5.34
TNFRSF10B	ENSG00000120889	OID20981	O14763	Neurology	Miglustat	2.54e-02	3.35e-01	0.104	-0.125	Non-significant	NPX ~ ANO_c * Age_c + NSS_17_c + Miglustat + Sex + Error(SampleID)	1, 46	0.14	5.34
ST13	ENSG00000100380	OID30624	P50502	Inflammation_II	Age_c	8.80e-02	3.35e-01	0.059	-0.052	Non-significant	NPX ~ ANO_c * Age_c + NSS_17_c + Miglustat + Sex + Error(SampleID)	1, 48	1.89	3.03
GOPC	ENSG00000047932	OID20551	Q9HD26	Inflammation	Age_c	8.74e-02	3.35e-01	0.065	-0.039	Non-significant	NPX ~ ANO_c * Age_c + NSS_17_c + Miglustat + Sex + Error(SampleID)	1, 44	0.77	3.06
BAIAP2	ENSG00000175866	OID21250	Q9UQB8	Oncology	Age_c	8.78e-02	3.35e-01	0.066	-0.028	Non-significant	NPX ~ ANO_c * Age_c + NSS_17_c + Miglustat + Sex + Error(SampleID)	1, 43	0.36	3.05
CEP20	ENSG00000133393	OID21209	Q96NB1	Oncology	Age_c	8.81e-02	3.35e-01	0.066	-0.025	Non-significant	NPX ~ ANO_c * Age_c + NSS_17_c + Miglustat + Sex + Error(SampleID)	1, 43	0.29	3.05
SPINK6	ENSG00000178172	OID21450	Q6UWN8	Oncology	Age_c	8.73e-02	3.35e-01	0.061	0.024	Non-significant	NPX ~ ANO_c * Age_c + NSS_17_c + Miglustat + Sex + Error(SampleID)	1, 47	0.38	3.05
ADGRD1	ENSG00000111452	OID30588	Q6QNK2	Inflammation_II	Age_c	8.78e-02	3.35e-01	0.06	-0.022	Non-significant	NPX ~ ANO_c * Age_c + NSS_17_c + Miglustat + Sex + Error(SampleID)	1, 48	0.33	3.04
SERPINI1	ENSG00000163536	OID30604	Q99574	Inflammation_II	Age_c	8.81e-02	3.35e-01	0.059	-0.021	Non-significant	NPX ~ ANO_c * Age_c + NSS_17_c + Miglustat + Sex + Error(SampleID)	1, 48	0.31	3.03
C4BPB	ENSG00000123843	OID21481	P20851	Oncology	Age_c	8.76e-02	3.35e-01	0.06	-0.019	Non-significant	NPX ~ ANO_c * Age_c + NSS_17_c + Miglustat + Sex + Error(SampleID)	1, 48	0.24	3.04
JCHAIN	ENSG00000132465	OID20494	P01591	Inflammation	Age_c	8.78e-02	3.35e-01	0.061	0.016	Non-significant	NPX ~ ANO_c * Age_c + NSS_17_c + Miglustat + Sex + Error(SampleID)	1, 47	0.18	3.04
FAM20A	ENSG00000108950	OID30348	Q96MK3	Cardiometabolic_II	Age_c	8.75e-02	3.35e-01	0.061	0.013	Non-significant	NPX ~ ANO_c * Age_c + NSS_17_c + Miglustat + Sex + Error(SampleID)	1, 47	0.12	3.05
CSF3	ENSG00000108342	OID20491	P09919	Inflammation	NSS_17_c	3.94e-02	3.35e-01	0.087	0.035	Non-significant	NPX ~ ANO_c * Age_c + NSS_17_c + Miglustat + Sex + Error(SampleID)	1, 47	1.26	4.49
TK1	ENSG00000167900	OID31294	P04183	Oncology_II	NSS_17_c	3.95e-02	3.35e-01	0.089	-0.029	Non-significant	NPX ~ ANO_c * Age_c + NSS_17_c + Miglustat + Sex + Error(SampleID)	1, 46	0.82	4.49
AHNAK	ENSG00000124942	OID30260	Q09666	Cardiometabolic_II	NSS_17_c	3.94e-02	3.35e-01	0.085	-0.014	Non-significant	NPX ~ ANO_c * Age_c + NSS_17_c + Miglustat + Sex + Error(SampleID)	1, 48	0.20	4.49
CLEC11A	ENSG00000105472	OID21112	Q9Y240	Neurology	NSS_17_c	3.93e-02	3.35e-01	0.086	0.014	Non-significant	NPX ~ ANO_c * Age_c + NSS_17_c + Miglustat + Sex + Error(SampleID)	1, 48	0.19	4.49
GOLM2	ENSG00000166734	OID21044	Q6P4E1	Neurology	ANO_c:Age_c	1.50e-01	3.35e-01	0.043	0	Non-significant	NPX ~ ANO_c * Age_c + NSS_17_c + Miglustat + Sex + Error(SampleID)	1, 48	0.16	2.14
ADAMTS13	ENSG00000160323	OID20249	Q76LX8	Cardiometabolic	ANO_c:Age_c	1.50e-01	3.35e-01	0.043	0	Non-significant	NPX ~ ANO_c * Age_c + NSS_17_c + Miglustat + Sex + Error(SampleID)	1, 48	0.08	2.14
DNAJC9	ENSG00000213551	OID31472	Q8WXX5	Oncology_II	ANO_c:Age_c	1.51e-01	3.36e-01	0.043	0.002	Non-significant	NPX ~ ANO_c * Age_c + NSS_17_c + Miglustat + Sex + Error(SampleID)	1, 48	4.12	2.13
SRP14	ENSG00000140319	OID21324	P37108	Oncology	ANO_c:Age_c	1.51e-01	3.36e-01	0.045	0.001	Non-significant	NPX ~ ANO_c * Age_c + NSS_17_c + Miglustat + Sex + Error(SampleID)	1, 45	1.06	2.14
AKT1S1	ENSG00000204673	OID20895	Q96B36	Neurology	ANO_c:Age_c	1.51e-01	3.36e-01	0.046	0.002	Non-significant	NPX ~ ANO_c * Age_c + NSS_17_c + Miglustat + Sex + Error(SampleID)	1, 44	2.60	2.13
PSTPIP2	ENSG00000152229	OID30596	Q9H939	Inflammation_II	ANO_c:Age_c	1.51e-01	3.36e-01	0.042	0.001	Non-significant	NPX ~ ANO_c * Age_c + NSS_17_c + Miglustat + Sex + Error(SampleID)	1, 48	1.07	2.13
SLC28A1	ENSG00000156222	OID31220	O00337	Oncology_II	ANO_c:Age_c	1.51e-01	3.37e-01	0.042	0.002	Non-significant	NPX ~ ANO_c * Age_c + NSS_17_c + Miglustat + Sex + Error(SampleID)	1, 48	1.93	2.12
IGF2BP3	ENSG00000136231	OID30112	O00425	Cardiometabolic_II	Age_c	8.87e-02	3.37e-01	0.059	-0.032	Non-significant	NPX ~ ANO_c * Age_c + NSS_17_c + Miglustat + Sex + Error(SampleID)	1, 48	0.73	3.02
DLG4	ENSG00000132535	OID31071	P78352	Neurology_II	ANO_c:Age_c	1.52e-01	3.37e-01	0.042	0.001	Non-significant	NPX ~ ANO_c * Age_c + NSS_17_c + Miglustat + Sex + Error(SampleID)	1, 48	1.48	2.12
P4HB	ENSG00000185624	OID21509	P07237	Oncology	ANO_c:Age_c	1.52e-01	3.37e-01	0.042	0.001	Non-significant	NPX ~ ANO_c * Age_c + NSS_17_c + Miglustat + Sex + Error(SampleID)	1, 48	0.37	2.12
UBE2Z	ENSG00000159202	OID30427	Q9H832	Inflammation_II	ANO_c:Age_c	1.52e-01	3.37e-01	0.042	0.001	Non-significant	NPX ~ ANO_c * Age_c + NSS_17_c + Miglustat + Sex + Error(SampleID)	1, 48	1.38	2.12
MYCBP2	ENSG00000005810	OID30996	O75592	Neurology_II	ANO_c:Age_c	1.52e-01	3.37e-01	0.042	0.001	Non-significant	NPX ~ ANO_c * Age_c + NSS_17_c + Miglustat + Sex + Error(SampleID)	1, 48	1.33	2.12
REG4	ENSG00000134193	OID20784	Q9BYZ8	Inflammation	ANO_c:Age_c	1.52e-01	3.37e-01	0.042	0.001	Non-significant	NPX ~ ANO_c * Age_c + NSS_17_c + Miglustat + Sex + Error(SampleID)	1, 48	0.43	2.11
TPR	ENSG00000047410	OID30143	P12270	Cardiometabolic_II	Age_c	8.95e-02	3.38e-01	0.059	-0.038	Non-significant	NPX ~ ANO_c * Age_c + NSS_17_c + Miglustat + Sex + Error(SampleID)	1, 48	0.99	3.00
CXCL10	ENSG00000169245	OID20697	P02778	Inflammation	Age_c	8.96e-02	3.38e-01	0.059	-0.036	Non-significant	NPX ~ ANO_c * Age_c + NSS_17_c + Miglustat + Sex + Error(SampleID)	1, 48	0.92	3.00
IL2RB	ENSG00000100385	OID20450	P14784	Inflammation	Age_c	8.94e-02	3.38e-01	0.06	0.033	Non-significant	NPX ~ ANO_c * Age_c + NSS_17_c + Miglustat + Sex + Error(SampleID)	1, 47	0.75	3.01
CCL24	ENSG00000106178	OID20772	O00175	Inflammation	Age_c	8.96e-02	3.38e-01	0.059	0.029	Non-significant	NPX ~ ANO_c * Age_c + NSS_17_c + Miglustat + Sex + Error(SampleID)	1, 48	0.61	3.00
LRRC59	ENSG00000108829	OID30361	Q96AG4	Cardiometabolic_II	Age_c	9.00e-02	3.38e-01	0.06	-0.029	Non-significant	NPX ~ ANO_c * Age_c + NSS_17_c + Miglustat + Sex + Error(SampleID)	1, 47	0.59	3.00
SMC3	ENSG00000108055	OID31195	Q9UQE7	Oncology_II	Age_c	9.00e-02	3.38e-01	0.059	0.028	Non-significant	NPX ~ ANO_c * Age_c + NSS_17_c + Miglustat + Sex + Error(SampleID)	1, 48	0.54	2.99
CCL25	ENSG00000131142	OID20674	O15444	Inflammation	Age_c	8.99e-02	3.38e-01	0.06	-0.021	Non-significant	NPX ~ ANO_c * Age_c + NSS_17_c + Miglustat + Sex + Error(SampleID)	1, 47	0.28	3.00
ADAMTSL5	ENSG00000185761	OID30355	Q6ZMM2	Cardiometabolic_II	Age_c	9.00e-02	3.38e-01	0.06	0.02	Non-significant	NPX ~ ANO_c * Age_c + NSS_17_c + Miglustat + Sex + Error(SampleID)	1, 47	0.29	3.00
CREG1	ENSG00000143162	OID21515	O75629	Oncology	Age_c	8.90e-02	3.38e-01	0.059	-0.019	Non-significant	NPX ~ ANO_c * Age_c + NSS_17_c + Miglustat + Sex + Error(SampleID)	1, 48	0.24	3.01
TEK	ENSG00000120156	OID21496	Q02763	Oncology	Age_c	8.97e-02	3.38e-01	0.059	-0.011	Non-significant	NPX ~ ANO_c * Age_c + NSS_17_c + Miglustat + Sex + Error(SampleID)	1, 48	0.08	3.00
GGT5	ENSG00000099998	OID20909	P36269	Neurology	NSS_17_c	3.99e-02	3.38e-01	0.089	-0.009	Non-significant	NPX ~ ANO_c * Age_c + NSS_17_c + Miglustat + Sex + Error(SampleID)	1, 46	0.07	4.47
BABAM1	ENSG00000105393	OID30466	Q9NWV8	Inflammation_II	ANO_c:Age_c	1.53e-01	3.38e-01	0.042	0.001	Non-significant	NPX ~ ANO_c * Age_c + NSS_17_c + Miglustat + Sex + Error(SampleID)	1, 48	1.30	2.11
GOPC	ENSG00000047932	OID20551	Q9HD26	Inflammation	ANO_c:Age_c	1.53e-01	3.38e-01	0.046	0.001	Non-significant	NPX ~ ANO_c * Age_c + NSS_17_c + Miglustat + Sex + Error(SampleID)	1, 44	0.77	2.12
SLC16A1	ENSG00000155380	OID20799	P53985	Neurology	ANO_c:Age_c	1.53e-01	3.38e-01	0.046	0.001	Non-significant	NPX ~ ANO_c * Age_c + NSS_17_c + Miglustat + Sex + Error(SampleID)	1, 44	0.45	2.12
FH	ENSG00000091483	OID30839	P07954	Neurology_II	ANO_c:Age_c	1.53e-01	3.38e-01	0.042	0.002	Non-significant	NPX ~ ANO_c * Age_c + NSS_17_c + Miglustat + Sex + Error(SampleID)	1, 48	3.89	2.10
AK1	ENSG00000106992	OID20122	P00568	Cardiometabolic	ANO_c:Age_c	1.54e-01	3.38e-01	0.045	0.002	Non-significant	NPX ~ ANO_c * Age_c + NSS_17_c + Miglustat + Sex + Error(SampleID)	1, 45	3.14	2.11
DDI2	ENSG00000197312	OID30602	Q5TDH0	Inflammation_II	ANO_c:Age_c	1.54e-01	3.38e-01	0.042	0.002	Non-significant	NPX ~ ANO_c * Age_c + NSS_17_c + Miglustat + Sex + Error(SampleID)	1, 48	2.81	2.10
PAGR1	ENSG00000280789	OID30206	Q9BTK6	Cardiometabolic_II	ANO_c:Age_c	1.54e-01	3.38e-01	0.042	0.001	Non-significant	NPX ~ ANO_c * Age_c + NSS_17_c + Miglustat + Sex + Error(SampleID)	1, 48	1.76	2.10
ARNT	ENSG00000143437	OID20432	P27540	Inflammation	ANO_c:Age_c	1.54e-01	3.38e-01	0.043	0.001	Non-significant	NPX ~ ANO_c * Age_c + NSS_17_c + Miglustat + Sex + Error(SampleID)	1, 47	0.59	2.10
RPA2	ENSG00000117748	OID30453	P15927	Inflammation_II	ANO_c:Age_c	1.54e-01	3.38e-01	0.042	0.001	Non-significant	NPX ~ ANO_c * Age_c + NSS_17_c + Miglustat + Sex + Error(SampleID)	1, 48	0.56	2.10
FIS1	ENSG00000214253	OID20722	Q9Y3D6	Inflammation	ANO_c:Age_c	1.53e-01	3.38e-01	0.042	0.001	Non-significant	NPX ~ ANO_c * Age_c + NSS_17_c + Miglustat + Sex + Error(SampleID)	1, 48	0.54	2.10
ZNF174	ENSG00000103343	OID30508	Q15697	Inflammation_II	ANO_c:Age_c	1.53e-01	3.38e-01	0.042	0.001	Non-significant	NPX ~ ANO_c * Age_c + NSS_17_c + Miglustat + Sex + Error(SampleID)	1, 48	0.40	2.10
MLLT1	ENSG00000130382	OID31211	Q03111	Oncology_II	Age_c	9.03e-02	3.38e-01	0.059	0.08	Non-significant	NPX ~ ANO_c * Age_c + NSS_17_c + Miglustat + Sex + Error(SampleID)	1, 48	4.52	2.99
TEX101	ENSG00000131126	OID30971	Q9BY14	Neurology_II	Age_c	9.04e-02	3.38e-01	0.06	0.041	Non-significant	NPX ~ ANO_c * Age_c + NSS_17_c + Miglustat + Sex + Error(SampleID)	1, 47	1.11	2.99
CPXM2	ENSG00000121898	OID30322	Q8N436	Cardiometabolic_II	NSS_17_c	4.03e-02	3.39e-01	0.086	-0.022	Non-significant	NPX ~ ANO_c * Age_c + NSS_17_c + Miglustat + Sex + Error(SampleID)	1, 47	0.48	4.45
NDUFA5	ENSG00000128609	OID30520	Q16718	Inflammation_II	NSS_17_c	4.04e-02	3.39e-01	0.085	0.017	Non-significant	NPX ~ ANO_c * Age_c + NSS_17_c + Miglustat + Sex + Error(SampleID)	1, 48	0.28	4.44
HRC	ENSG00000130528	OID30211	P23327	Cardiometabolic_II	NSS_17_c	4.03e-02	3.39e-01	0.085	-0.014	Non-significant	NPX ~ ANO_c * Age_c + NSS_17_c + Miglustat + Sex + Error(SampleID)	1, 48	0.19	4.44
PSMD1	ENSG00000173692	OID31058	Q99460	Neurology_II	Age_c	9.08e-02	3.39e-01	0.058	-0.071	Non-significant	NPX ~ ANO_c * Age_c + NSS_17_c + Miglustat + Sex + Error(SampleID)	1, 48	3.60	2.98
IL25	ENSG00000166090	OID31243	Q9H293	Oncology_II	ANO_c:Age_c	1.55e-01	3.39e-01	0.042	-0.002	Non-significant	NPX ~ ANO_c * Age_c + NSS_17_c + Miglustat + Sex + Error(SampleID)	1, 48	2.38	2.09
HSPB1	ENSG00000106211	OID20230	P04792	Cardiometabolic	ANO_c:Age_c	1.55e-01	3.39e-01	0.044	0.001	Non-significant	NPX ~ ANO_c * Age_c + NSS_17_c + Miglustat + Sex + Error(SampleID)	1, 45	1.41	2.09
XPNPEP2	ENSG00000122121	OID21508	O43895	Oncology	ANO_c:Age_c	1.55e-01	3.39e-01	0.042	0.001	Non-significant	NPX ~ ANO_c * Age_c + NSS_17_c + Miglustat + Sex + Error(SampleID)	1, 48	1.20	2.09
TMEM106A	ENSG00000184988	OID31411	Q96A25	Oncology_II	ANO_c:Age_c	1.55e-01	3.39e-01	0.042	0.001	Non-significant	NPX ~ ANO_c * Age_c + NSS_17_c + Miglustat + Sex + Error(SampleID)	1, 48	0.80	2.09
CD300C	ENSG00000167850	OID21010	Q08708	Neurology	ANO_c:Age_c	1.55e-01	3.39e-01	0.042	0	Non-significant	NPX ~ ANO_c * Age_c + NSS_17_c + Miglustat + Sex + Error(SampleID)	1, 48	0.18	2.08
PLXNB3	ENSG00000198753	OID20160	Q9ULL4	Cardiometabolic	ANO_c:Age_c	1.55e-01	3.39e-01	0.045	0	Non-significant	NPX ~ ANO_c * Age_c + NSS_17_c + Miglustat + Sex + Error(SampleID)	1, 45	0.11	2.10
LAMB1	ENSG00000091136	OID30280	P07942	Cardiometabolic_II	ANO_c:Age_c	1.55e-01	3.39e-01	0.042	0	Non-significant	NPX ~ ANO_c * Age_c + NSS_17_c + Miglustat + Sex + Error(SampleID)	1, 48	0.09	2.09
COMT	ENSG00000093010	OID20086	P21964	Cardiometabolic	ANO_c:Age_c	1.56e-01	3.39e-01	0.045	0.001	Non-significant	NPX ~ ANO_c * Age_c + NSS_17_c + Miglustat + Sex + Error(SampleID)	1, 44	1.60	2.09
MUC2	ENSG00000198788	OID30377	Q02817	Cardiometabolic_II	ANO_c:Age_c	1.56e-01	3.39e-01	0.042	0.001	Non-significant	NPX ~ ANO_c * Age_c + NSS_17_c + Miglustat + Sex + Error(SampleID)	1, 48	1.62	2.08
FABP9	ENSG00000205186	OID20501	Q0Z7S8	Inflammation	ANO_c:Age_c	1.56e-01	3.39e-01	0.045	-0.001	Non-significant	NPX ~ ANO_c * Age_c + NSS_17_c + Miglustat + Sex + Error(SampleID)	1, 44	0.76	2.08
CPM	ENSG00000135678	OID21054	P14384	Neurology	ANO_c:Age_c	1.56e-01	3.39e-01	0.042	0	Non-significant	NPX ~ ANO_c * Age_c + NSS_17_c + Miglustat + Sex + Error(SampleID)	1, 48	0.17	2.08
MRPL46	ENSG00000259494	OID20858	Q9H2W6	Neurology	ANO_c:Age_c	1.56e-01	3.39e-01	0.045	0	Non-significant	NPX ~ ANO_c * Age_c + NSS_17_c + Miglustat + Sex + Error(SampleID)	1, 44	0.09	2.08
CNTN5	ENSG00000149972	OID21006	O94779	Neurology	NSS_17_c	4.10e-02	3.40e-01	0.084	-0.016	Non-significant	NPX ~ ANO_c * Age_c + NSS_17_c + Miglustat + Sex + Error(SampleID)	1, 48	0.27	4.41
S100A13	ENSG00000189171	OID30529	Q99584	Inflammation_II	NSS_17_c	4.09e-02	3.40e-01	0.084	-0.015	Non-significant	NPX ~ ANO_c * Age_c + NSS_17_c + Miglustat + Sex + Error(SampleID)	1, 48	0.23	4.42
LAMA4	ENSG00000112769	OID20769	Q16363	Inflammation	NSS_17_c	4.09e-02	3.40e-01	0.084	-0.015	Non-significant	NPX ~ ANO_c * Age_c + NSS_17_c + Miglustat + Sex + Error(SampleID)	1, 48	0.22	4.41
PCDH1	ENSG00000156453	OID20614	Q08174	Inflammation	NSS_17_c	4.08e-02	3.40e-01	0.086	-0.003	Non-significant	NPX ~ ANO_c * Age_c + NSS_17_c + Miglustat + Sex + Error(SampleID)	1, 47	0.01	4.42
MMP8	ENSG00000118113	OID21019	P22894	Neurology	Age_c	9.11e-02	3.40e-01	0.058	0.057	Non-significant	NPX ~ ANO_c * Age_c + NSS_17_c + Miglustat + Sex + Error(SampleID)	1, 48	2.32	2.97
RBFOX3	ENSG00000167281	OID30984	A6NFN3	Neurology_II	Miglustat	2.63e-02	3.40e-01	0.099	-0.166	Non-significant	NPX ~ ANO_c * Age_c + NSS_17_c + Miglustat + Sex + Error(SampleID)	1, 48	0.26	5.26
CCND2	ENSG00000118971	OID31316	P30279	Oncology_II	Age_c	9.14e-02	3.40e-01	0.061	-0.108	Non-significant	NPX ~ ANO_c * Age_c + NSS_17_c + Miglustat + Sex + Error(SampleID)	1, 46	7.63	2.97
GDF2	ENSG00000263761	OID20202	Q9UK05	Cardiometabolic	Age_c	9.15e-02	3.40e-01	0.062	-0.021	Non-significant	NPX ~ ANO_c * Age_c + NSS_17_c + Miglustat + Sex + Error(SampleID)	1, 45	0.29	2.97
PITHD1	ENSG00000057757	OID31215	Q9GZP4	Oncology_II	ANO_c:Age_c	1.57e-01	3.40e-01	0.041	-0.003	Non-significant	NPX ~ ANO_c * Age_c + NSS_17_c + Miglustat + Sex + Error(SampleID)	1, 48	5.35	2.07
RAB10	ENSG00000084733	OID30357	P61026	Cardiometabolic_II	ANO_c:Age_c	1.57e-01	3.40e-01	0.042	0.001	Non-significant	NPX ~ ANO_c * Age_c + NSS_17_c + Miglustat + Sex + Error(SampleID)	1, 47	1.66	2.07
CXCL8	ENSG00000169429	OID20997	P10145	Neurology	ANO_c:Age_c	1.57e-01	3.40e-01	0.043	0.001	Non-significant	NPX ~ ANO_c * Age_c + NSS_17_c + Miglustat + Sex + Error(SampleID)	1, 46	0.74	2.07
C1QL2	ENSG00000144119	OID30515	Q7Z5L3	Inflammation_II	ANO_c:Age_c	1.57e-01	3.40e-01	0.041	0.001	Non-significant	NPX ~ ANO_c * Age_c + NSS_17_c + Miglustat + Sex + Error(SampleID)	1, 48	0.49	2.07
IL13RA1	ENSG00000131724	OID21504	P78552	Oncology	NSS_17_c	4.12e-02	3.40e-01	0.084	-0.007	Non-significant	NPX ~ ANO_c * Age_c + NSS_17_c + Miglustat + Sex + Error(SampleID)	1, 48	0.05	4.40
TBCC	ENSG00000124659	OID20942	Q15814	Neurology	ANO_c:Age_c	1.57e-01	3.41e-01	0.043	0.001	Non-significant	NPX ~ ANO_c * Age_c + NSS_17_c + Miglustat + Sex + Error(SampleID)	1, 46	1.25	2.07
NCS1	ENSG00000107130	OID21458	P62166	Oncology	Age_c	9.20e-02	3.41e-01	0.059	-0.016	Non-significant	NPX ~ ANO_c * Age_c + NSS_17_c + Miglustat + Sex + Error(SampleID)	1, 47	0.17	2.96
C1RL	ENSG00000139178	OID30721	Q9NZP8	Inflammation_II	Age_c	9.20e-02	3.41e-01	0.059	-0.012	Non-significant	NPX ~ ANO_c * Age_c + NSS_17_c + Miglustat + Sex + Error(SampleID)	1, 47	0.08	2.96
SPRR3	ENSG00000163209	OID31131	Q9UBC9	Neurology_II	ANO_c:Age_c	1.58e-01	3.42e-01	0.041	0.001	Non-significant	NPX ~ ANO_c * Age_c + NSS_17_c + Miglustat + Sex + Error(SampleID)	1, 48	0.97	2.06
FDX1	ENSG00000137714	OID30078	P10109	Cardiometabolic_II	ANO_c:Age_c	1.58e-01	3.42e-01	0.041	0.002	Non-significant	NPX ~ ANO_c * Age_c + NSS_17_c + Miglustat + Sex + Error(SampleID)	1, 48	2.47	2.05
MMUT	ENSG00000146085	OID30159	P22033	Cardiometabolic_II	ANO_c:Age_c	1.58e-01	3.42e-01	0.041	0.002	Non-significant	NPX ~ ANO_c * Age_c + NSS_17_c + Miglustat + Sex + Error(SampleID)	1, 48	2.06	2.05
KLRF1	ENSG00000150045	OID30464	Q9NZS2	Inflammation_II	ANO_c:Age_c	1.58e-01	3.42e-01	0.041	0.001	Non-significant	NPX ~ ANO_c * Age_c + NSS_17_c + Miglustat + Sex + Error(SampleID)	1, 48	0.35	2.05
MORF4L1	ENSG00000185787	OID31257	Q9UBU8	Oncology_II	ANO_c:Age_c	1.59e-01	3.42e-01	0.043	-0.003	Non-significant	NPX ~ ANO_c * Age_c + NSS_17_c + Miglustat + Sex + Error(SampleID)	1, 46	8.01	2.05
MEP1A	ENSG00000112818	OID31459	Q16819	Oncology_II	ANO_c:Age_c	1.59e-01	3.42e-01	0.041	-0.001	Non-significant	NPX ~ ANO_c * Age_c + NSS_17_c + Miglustat + Sex + Error(SampleID)	1, 48	1.37	2.04
FUT3_FUT5		OID21013	P21217_Q11128	Neurology	ANO_c:Age_c	1.59e-01	3.42e-01	0.041	0.001	Non-significant	NPX ~ ANO_c * Age_c + NSS_17_c + Miglustat + Sex + Error(SampleID)	1, 48	0.43	2.04
ARHGAP45	ENSG00000180448	OID30653	Q92619	Inflammation_II	ANO_c:Age_c	1.59e-01	3.42e-01	0.041	0.001	Non-significant	NPX ~ ANO_c * Age_c + NSS_17_c + Miglustat + Sex + Error(SampleID)	1, 48	0.36	2.05
DCBLD2	ENSG00000057019	OID21474	Q96PD2	Oncology	ANO_c:Age_c	1.59e-01	3.42e-01	0.041	0.001	Non-significant	NPX ~ ANO_c * Age_c + NSS_17_c + Miglustat + Sex + Error(SampleID)	1, 48	0.22	2.05
KDR	ENSG00000128052	OID21497	P35968	Oncology	ANO_c:Age_c	1.59e-01	3.42e-01	0.041	0	Non-significant	NPX ~ ANO_c * Age_c + NSS_17_c + Miglustat + Sex + Error(SampleID)	1, 48	0.10	2.05
ERBB2	ENSG00000141736	OID21520	P04626	Oncology	ANO_c:Age_c	1.59e-01	3.42e-01	0.041	0	Non-significant	NPX ~ ANO_c * Age_c + NSS_17_c + Miglustat + Sex + Error(SampleID)	1, 48	0.07	2.05
ECI2	ENSG00000198721	OID30142	O75521	Cardiometabolic_II	NSS_17_c	4.16e-02	3.43e-01	0.084	-0.04	Non-significant	NPX ~ ANO_c * Age_c + NSS_17_c + Miglustat + Sex + Error(SampleID)	1, 48	1.70	4.38
ADAMTS8	ENSG00000134917	OID21502	Q9UP79	Oncology	ANO_c:Age_c	1.60e-01	3.43e-01	0.041	0.001	Non-significant	NPX ~ ANO_c * Age_c + NSS_17_c + Miglustat + Sex + Error(SampleID)	1, 48	0.34	2.04
TARM1	ENSG00000248385	OID30937	B6A8C7	Neurology_II	ANO_c:Age_c	1.61e-01	3.44e-01	0.041	0.003	Non-significant	NPX ~ ANO_c * Age_c + NSS_17_c + Miglustat + Sex + Error(SampleID)	1, 47	5.73	2.03
ATP6V1G2	ENSG00000213760	OID30167	O95670	Cardiometabolic_II	ANO_c:Age_c	1.61e-01	3.44e-01	0.041	0.002	Non-significant	NPX ~ ANO_c * Age_c + NSS_17_c + Miglustat + Sex + Error(SampleID)	1, 48	3.15	2.03
EDF1	ENSG00000107223	OID31010	O60869	Neurology_II	ANO_c:Age_c	1.61e-01	3.44e-01	0.041	0.001	Non-significant	NPX ~ ANO_c * Age_c + NSS_17_c + Miglustat + Sex + Error(SampleID)	1, 48	1.51	2.03
RNF168	ENSG00000163961	OID30506	Q8IYW5	Inflammation_II	ANO_c:Age_c	1.61e-01	3.44e-01	0.041	0.001	Non-significant	NPX ~ ANO_c * Age_c + NSS_17_c + Miglustat + Sex + Error(SampleID)	1, 48	1.48	2.03
SSBP1	ENSG00000106028	OID30468	Q04837	Inflammation_II	ANO_c:Age_c	1.60e-01	3.44e-01	0.041	0.001	Non-significant	NPX ~ ANO_c * Age_c + NSS_17_c + Miglustat + Sex + Error(SampleID)	1, 48	1.34	2.04
CRACR2A	ENSG00000130038	OID21249	Q9BSW2	Oncology	ANO_c:Age_c	1.61e-01	3.44e-01	0.045	0.001	Non-significant	NPX ~ ANO_c * Age_c + NSS_17_c + Miglustat + Sex + Error(SampleID)	1, 43	1.28	2.04
CHCHD10	ENSG00000250479	OID31116	Q8WYQ3	Neurology_II	ANO_c:Age_c	1.61e-01	3.44e-01	0.041	0.001	Non-significant	NPX ~ ANO_c * Age_c + NSS_17_c + Miglustat + Sex + Error(SampleID)	1, 48	0.47	2.03
CX3CL1	ENSG00000006210	OID20976	P78423	Neurology	Miglustat	2.67e-02	3.44e-01	0.102	-0.155	Non-significant	NPX ~ ANO_c * Age_c + NSS_17_c + Miglustat + Sex + Error(SampleID)	1, 46	0.22	5.24
PFDN4	ENSG00000101132	OID31212	Q9NQP4	Oncology_II	ANO_c:Age_c	1.61e-01	3.44e-01	0.04	0.002	Non-significant	NPX ~ ANO_c * Age_c + NSS_17_c + Miglustat + Sex + Error(SampleID)	1, 48	3.40	2.03
PRDX5	ENSG00000126432	OID20644	P30044	Inflammation	ANO_c:Age_c	1.61e-01	3.44e-01	0.041	0.001	Non-significant	NPX ~ ANO_c * Age_c + NSS_17_c + Miglustat + Sex + Error(SampleID)	1, 47	1.52	2.03
CHGA	ENSG00000100604	OID30403	P10645	Cardiometabolic_II	ANO_c:Age_c	1.61e-01	3.44e-01	0.04	0.001	Non-significant	NPX ~ ANO_c * Age_c + NSS_17_c + Miglustat + Sex + Error(SampleID)	1, 48	0.77	2.02
TMSB10	ENSG00000034510	OID21118	P63313	Neurology	ANO_c:Age_c	1.62e-01	3.44e-01	0.04	0.002	Non-significant	NPX ~ ANO_c * Age_c + NSS_17_c + Miglustat + Sex + Error(SampleID)	1, 48	3.06	2.02
CD3G	ENSG00000160654	OID30448	P09693	Inflammation_II	ANO_c:Age_c	1.62e-01	3.44e-01	0.04	-0.002	Non-significant	NPX ~ ANO_c * Age_c + NSS_17_c + Miglustat + Sex + Error(SampleID)	1, 48	2.67	2.02
NFE2	ENSG00000123405	OID30268	Q16621	Cardiometabolic_II	ANO_c:Age_c	1.62e-01	3.44e-01	0.04	0.001	Non-significant	NPX ~ ANO_c * Age_c + NSS_17_c + Miglustat + Sex + Error(SampleID)	1, 48	1.70	2.02
ICA1	ENSG00000003147	OID20484	Q05084	Inflammation	ANO_c:Age_c	1.62e-01	3.44e-01	0.041	0.001	Non-significant	NPX ~ ANO_c * Age_c + NSS_17_c + Miglustat + Sex + Error(SampleID)	1, 47	0.99	2.02
CA13	ENSG00000185015	OID20225	Q8N1Q1	Cardiometabolic	ANO_c:Age_c	1.62e-01	3.44e-01	0.043	0.001	Non-significant	NPX ~ ANO_c * Age_c + NSS_17_c + Miglustat + Sex + Error(SampleID)	1, 45	0.94	2.02
FAM171B	ENSG00000144369	OID31338	Q6P995	Oncology_II	ANO_c:Age_c	1.62e-01	3.44e-01	0.04	0.001	Non-significant	NPX ~ ANO_c * Age_c + NSS_17_c + Miglustat + Sex + Error(SampleID)	1, 48	0.26	2.02
C1RL	ENSG00000139178	OID30721	Q9NZP8	Inflammation_II	ANO_c:Age_c	1.62e-01	3.44e-01	0.041	0	Non-significant	NPX ~ ANO_c * Age_c + NSS_17_c + Miglustat + Sex + Error(SampleID)	1, 47	0.08	2.02
PKLR	ENSG00000143627	OID20682	P30613	Inflammation	ANO_c:Age_c	1.63e-01	3.44e-01	0.04	0.002	Non-significant	NPX ~ ANO_c * Age_c + NSS_17_c + Miglustat + Sex + Error(SampleID)	1, 48	2.48	2.01
FADD	ENSG00000168040	OID20151	Q13158	Cardiometabolic	ANO_c:Age_c	1.63e-01	3.45e-01	0.043	0.001	Non-significant	NPX ~ ANO_c * Age_c + NSS_17_c + Miglustat + Sex + Error(SampleID)	1, 45	0.73	2.01
CDHR2	ENSG00000074276	OID21282	Q9BYE9	Oncology	ANO_c:Age_c	1.63e-01	3.45e-01	0.043	0.001	Non-significant	NPX ~ ANO_c * Age_c + NSS_17_c + Miglustat + Sex + Error(SampleID)	1, 45	1.31	2.01
DIABLO	ENSG00000184047	OID20184	Q9NR28	Cardiometabolic	ANO_c:Age_c	1.63e-01	3.45e-01	0.043	0.001	Non-significant	NPX ~ ANO_c * Age_c + NSS_17_c + Miglustat + Sex + Error(SampleID)	1, 45	0.88	2.01
ARG2	ENSG00000081181	OID31339	P78540	Oncology_II	Age_c	9.32e-02	3.46e-01	0.058	0.053	Non-significant	NPX ~ ANO_c * Age_c + NSS_17_c + Miglustat + Sex + Error(SampleID)	1, 48	2.07	2.93
RET	ENSG00000165731	OID21346	P07949	Oncology	Age_c	9.34e-02	3.46e-01	0.061	-0.016	Non-significant	NPX ~ ANO_c * Age_c + NSS_17_c + Miglustat + Sex + Error(SampleID)	1, 45	0.17	2.94
TRAF2	ENSG00000127191	OID20507	Q12933	Inflammation	Age_c	9.40e-02	3.47e-01	0.062	-0.056	Non-significant	NPX ~ ANO_c * Age_c + NSS_17_c + Miglustat + Sex + Error(SampleID)	1, 44	1.70	2.93
BRD2	ENSG00000204256	OID30826	P25440	Neurology_II	Age_c	9.43e-02	3.47e-01	0.057	0.049	Non-significant	NPX ~ ANO_c * Age_c + NSS_17_c + Miglustat + Sex + Error(SampleID)	1, 48	1.78	2.91
TSPAN8	ENSG00000127324	OID31470	P19075	Oncology_II	Age_c	9.43e-02	3.47e-01	0.057	0.049	Non-significant	NPX ~ ANO_c * Age_c + NSS_17_c + Miglustat + Sex + Error(SampleID)	1, 48	1.75	2.91
SLC39A5	ENSG00000139540	OID20539	Q6ZMH5	Inflammation	Age_c	9.44e-02	3.47e-01	0.062	-0.024	Non-significant	NPX ~ ANO_c * Age_c + NSS_17_c + Miglustat + Sex + Error(SampleID)	1, 44	0.30	2.92
PROC	ENSG00000115718	OID20402	P04070	Cardiometabolic	Age_c	9.42e-02	3.47e-01	0.057	0.013	Non-significant	NPX ~ ANO_c * Age_c + NSS_17_c + Miglustat + Sex + Error(SampleID)	1, 48	0.12	2.91
IL7R	ENSG00000168685	OID21136	P16871	Neurology	ANO_c:Age_c	1.64e-01	3.48e-01	0.04	-0.001	Non-significant	NPX ~ ANO_c * Age_c + NSS_17_c + Miglustat + Sex + Error(SampleID)	1, 48	0.43	1.99
VAMP5	ENSG00000168899	OID20071	O95183	Cardiometabolic	ANO_c:Age_c	1.65e-01	3.48e-01	0.043	0.001	Non-significant	NPX ~ ANO_c * Age_c + NSS_17_c + Miglustat + Sex + Error(SampleID)	1, 44	1.31	2.00
TNFSF14	ENSG00000125735	OID20953	O43557	Neurology	ANO_c:Age_c	1.65e-01	3.48e-01	0.042	0.001	Non-significant	NPX ~ ANO_c * Age_c + NSS_17_c + Miglustat + Sex + Error(SampleID)	1, 46	1.31	1.99
USP28	ENSG00000048028	OID31084	Q96RU2	Neurology_II	NSS_17_c	4.24e-02	3.48e-01	0.083	-0.023	Non-significant	NPX ~ ANO_c * Age_c + NSS_17_c + Miglustat + Sex + Error(SampleID)	1, 48	0.54	4.35
EGFLAM	ENSG00000164318	OID31496	Q63HQ2	Oncology_II	NSS_17_c	4.24e-02	3.48e-01	0.083	-0.018	Non-significant	NPX ~ ANO_c * Age_c + NSS_17_c + Miglustat + Sex + Error(SampleID)	1, 48	0.33	4.35
VWA5A	ENSG00000110002	OID31198	O00534	Oncology_II	Age_c	9.52e-02	3.48e-01	0.057	-0.074	Non-significant	NPX ~ ANO_c * Age_c + NSS_17_c + Miglustat + Sex + Error(SampleID)	1, 48	4.05	2.90
ALPI	ENSG00000163295	OID30497	P09923	Inflammation_II	Age_c	9.61e-02	3.48e-01	0.057	-0.067	Non-significant	NPX ~ ANO_c * Age_c + NSS_17_c + Miglustat + Sex + Error(SampleID)	1, 48	3.30	2.88
UBXN1	ENSG00000162191	OID30654	Q04323	Inflammation_II	Age_c	9.54e-02	3.48e-01	0.057	-0.055	Non-significant	NPX ~ ANO_c * Age_c + NSS_17_c + Miglustat + Sex + Error(SampleID)	1, 48	2.23	2.89
THAP12	ENSG00000137492	OID31238	O43422	Oncology_II	Age_c	9.56e-02	3.48e-01	0.057	0.055	Non-significant	NPX ~ ANO_c * Age_c + NSS_17_c + Miglustat + Sex + Error(SampleID)	1, 48	2.19	2.89
GGCT	ENSG00000006625	OID30304	O75223	Cardiometabolic_II	Age_c	9.58e-02	3.48e-01	0.058	-0.049	Non-significant	NPX ~ ANO_c * Age_c + NSS_17_c + Miglustat + Sex + Error(SampleID)	1, 47	1.76	2.89
CCDC134	ENSG00000100147	OID31413	Q9H6E4	Oncology_II	Age_c	9.59e-02	3.48e-01	0.057	0.047	Non-significant	NPX ~ ANO_c * Age_c + NSS_17_c + Miglustat + Sex + Error(SampleID)	1, 48	1.63	2.88
SAMD9L	ENSG00000177409	OID20536	Q8IVG5	Inflammation	Age_c	9.55e-02	3.48e-01	0.062	-0.035	Non-significant	NPX ~ ANO_c * Age_c + NSS_17_c + Miglustat + Sex + Error(SampleID)	1, 44	0.64	2.90
KHK	ENSG00000138030	OID30241	P50053	Cardiometabolic_II	Age_c	9.55e-02	3.48e-01	0.057	0.028	Non-significant	NPX ~ ANO_c * Age_c + NSS_17_c + Miglustat + Sex + Error(SampleID)	1, 48	0.60	2.89
TMEM25	ENSG00000149582	OID31015	Q86YD3	Neurology_II	Age_c	9.59e-02	3.48e-01	0.057	0.026	Non-significant	NPX ~ ANO_c * Age_c + NSS_17_c + Miglustat + Sex + Error(SampleID)	1, 48	0.51	2.88
PLCB1	ENSG00000182621	OID30484	Q9NQ66	Inflammation_II	Age_c	9.61e-02	3.48e-01	0.057	-0.021	Non-significant	NPX ~ ANO_c * Age_c + NSS_17_c + Miglustat + Sex + Error(SampleID)	1, 48	0.32	2.88
SERPINA6	ENSG00000170099	OID30743	P08185	Inflammation_II	Age_c	9.49e-02	3.48e-01	0.058	-0.013	Non-significant	NPX ~ ANO_c * Age_c + NSS_17_c + Miglustat + Sex + Error(SampleID)	1, 47	0.10	2.91
GGH	ENSG00000137563	OID20416	Q92820	Cardiometabolic	Age_c	9.54e-02	3.48e-01	0.057	-0.012	Non-significant	NPX ~ ANO_c * Age_c + NSS_17_c + Miglustat + Sex + Error(SampleID)	1, 48	0.11	2.89
CRADD	ENSG00000169372	OID20923	P78560	Neurology	ANO_c:Age_c	1.65e-01	3.48e-01	0.041	0.002	Non-significant	NPX ~ ANO_c * Age_c + NSS_17_c + Miglustat + Sex + Error(SampleID)	1, 46	2.11	1.99
PTTG1	ENSG00000164611	OID31326	O95997	Oncology_II	Age_c	9.65e-02	3.48e-01	0.059	0.082	Non-significant	NPX ~ ANO_c * Age_c + NSS_17_c + Miglustat + Sex + Error(SampleID)	1, 46	4.49	2.88
TYMP	ENSG00000025708	OID20234	P19971	Cardiometabolic	Age_c	9.64e-02	3.48e-01	0.06	-0.031	Non-significant	NPX ~ ANO_c * Age_c + NSS_17_c + Miglustat + Sex + Error(SampleID)	1, 45	0.65	2.88
PRKAG3	ENSG00000115592	OID30941	Q9UGI9	Neurology_II	ANO_c:Age_c	1.66e-01	3.49e-01	0.04	0.003	Non-significant	NPX ~ ANO_c * Age_c + NSS_17_c + Miglustat + Sex + Error(SampleID)	1, 47	7.92	1.98
PPP1R14A	ENSG00000167641	OID31011	Q96A00	Neurology_II	Age_c	9.67e-02	3.49e-01	0.056	0.056	Non-significant	NPX ~ ANO_c * Age_c + NSS_17_c + Miglustat + Sex + Error(SampleID)	1, 48	2.33	2.87
MAP4K5	ENSG00000012983	OID20899	Q9Y4K4	Neurology	Age_c	9.69e-02	3.49e-01	0.059	-0.055	Non-significant	NPX ~ ANO_c * Age_c + NSS_17_c + Miglustat + Sex + Error(SampleID)	1, 46	2.09	2.87
CES2	ENSG00000172831	OID21366	O00748	Oncology	Age_c	9.71e-02	3.49e-01	0.06	-0.038	Non-significant	NPX ~ ANO_c * Age_c + NSS_17_c + Miglustat + Sex + Error(SampleID)	1, 45	0.96	2.87
GPC5	ENSG00000179399	OID20944	P78333	Neurology	Age_c	9.70e-02	3.49e-01	0.059	-0.028	Non-significant	NPX ~ ANO_c * Age_c + NSS_17_c + Miglustat + Sex + Error(SampleID)	1, 46	0.53	2.87
CD2AP	ENSG00000198087	OID20177	Q9Y5K6	Cardiometabolic	Age_c	9.73e-02	3.49e-01	0.06	-0.054	Non-significant	NPX ~ ANO_c * Age_c + NSS_17_c + Miglustat + Sex + Error(SampleID)	1, 45	1.97	2.87
LACTB2	ENSG00000147592	OID20150	Q53H82	Cardiometabolic	Age_c	9.73e-02	3.49e-01	0.06	-0.032	Non-significant	NPX ~ ANO_c * Age_c + NSS_17_c + Miglustat + Sex + Error(SampleID)	1, 45	0.70	2.87
STX6	ENSG00000135823	OID21219	O43752	Oncology	ANO_c:Age_c	1.66e-01	3.49e-01	0.044	0.002	Non-significant	NPX ~ ANO_c * Age_c + NSS_17_c + Miglustat + Sex + Error(SampleID)	1, 43	2.77	1.99
BRSK2	ENSG00000174672	OID31042	Q8IWQ3	Neurology_II	ANO_c:Age_c	1.66e-01	3.49e-01	0.04	0.001	Non-significant	NPX ~ ANO_c * Age_c + NSS_17_c + Miglustat + Sex + Error(SampleID)	1, 48	0.45	1.98
CNGB3	ENSG00000170289	OID30805	Q9NQW8	Neurology_II	ANO_c:Age_c	1.66e-01	3.49e-01	0.04	0.001	Non-significant	NPX ~ ANO_c * Age_c + NSS_17_c + Miglustat + Sex + Error(SampleID)	1, 48	0.26	1.98
EIF4EBP1	ENSG00000187840	OID20162	Q13541	Cardiometabolic	ANO_c:Age_c	1.67e-01	3.49e-01	0.042	0.002	Non-significant	NPX ~ ANO_c * Age_c + NSS_17_c + Miglustat + Sex + Error(SampleID)	1, 45	3.93	1.97
AKT2	ENSG00000105221	OID31052	P31751	Neurology_II	ANO_c:Age_c	1.67e-01	3.49e-01	0.039	0.002	Non-significant	NPX ~ ANO_c * Age_c + NSS_17_c + Miglustat + Sex + Error(SampleID)	1, 48	2.24	1.97
APRT	ENSG00000198931	OID20927	P07741	Neurology	ANO_c:Age_c	1.67e-01	3.49e-01	0.041	0.001	Non-significant	NPX ~ ANO_c * Age_c + NSS_17_c + Miglustat + Sex + Error(SampleID)	1, 46	1.92	1.97
DCXR	ENSG00000169738	OID21480	Q7Z4W1	Oncology	ANO_c:Age_c	1.67e-01	3.49e-01	0.039	0.001	Non-significant	NPX ~ ANO_c * Age_c + NSS_17_c + Miglustat + Sex + Error(SampleID)	1, 48	0.44	1.97
MAN1A2	ENSG00000198162	OID30262	O60476	Cardiometabolic_II	ANO_c:Age_c	1.67e-01	3.49e-01	0.039	0	Non-significant	NPX ~ ANO_c * Age_c + NSS_17_c + Miglustat + Sex + Error(SampleID)	1, 48	0.14	1.97
GFRA2	ENSG00000168546	OID21330	O00451	Oncology	ANO_c:Age_c	1.67e-01	3.49e-01	0.042	0	Non-significant	NPX ~ ANO_c * Age_c + NSS_17_c + Miglustat + Sex + Error(SampleID)	1, 45	0.02	1.98
CDH17	ENSG00000079112	OID20134	Q12864	Cardiometabolic	NSS_17_c	4.28e-02	3.50e-01	0.088	-0.022	Non-significant	NPX ~ ANO_c * Age_c + NSS_17_c + Miglustat + Sex + Error(SampleID)	1, 45	0.47	4.35
KLF4	ENSG00000136826	OID30808	O43474	Neurology_II	ANO_c:Age_c	1.67e-01	3.50e-01	0.039	0.001	Non-significant	NPX ~ ANO_c * Age_c + NSS_17_c + Miglustat + Sex + Error(SampleID)	1, 48	0.97	1.97
COLEC12	ENSG00000158270	OID20738	Q5KU26	Inflammation	NSS_17_c	4.29e-02	3.50e-01	0.083	-0.009	Non-significant	NPX ~ ANO_c * Age_c + NSS_17_c + Miglustat + Sex + Error(SampleID)	1, 48	0.10	4.32
CNTNAP4	ENSG00000152910	OID30911	Q9C0A0	Neurology_II	NSS_17_c	4.35e-02	3.50e-01	0.084	-0.047	Non-significant	NPX ~ ANO_c * Age_c + NSS_17_c + Miglustat + Sex + Error(SampleID)	1, 47	2.30	4.31
SUOX	ENSG00000139531	OID31031	P51687	Neurology_II	NSS_17_c	4.32e-02	3.50e-01	0.082	-0.034	Non-significant	NPX ~ ANO_c * Age_c + NSS_17_c + Miglustat + Sex + Error(SampleID)	1, 48	1.23	4.31
WWP2	ENSG00000198373	OID20926	O00308	Neurology	NSS_17_c	4.32e-02	3.50e-01	0.086	-0.024	Non-significant	NPX ~ ANO_c * Age_c + NSS_17_c + Miglustat + Sex + Error(SampleID)	1, 46	0.60	4.32
SCGB3A1	ENSG00000161055	OID30577	Q96QR1	Inflammation_II	NSS_17_c	4.34e-02	3.50e-01	0.082	-0.009	Non-significant	NPX ~ ANO_c * Age_c + NSS_17_c + Miglustat + Sex + Error(SampleID)	1, 48	0.09	4.31
LPO	ENSG00000167419	OID20963	P22079	Neurology	ANO_c:Age_c	1.68e-01	3.50e-01	0.041	0.001	Non-significant	NPX ~ ANO_c * Age_c + NSS_17_c + Miglustat + Sex + Error(SampleID)	1, 46	0.74	1.97
YOD1	ENSG00000180667	OID30181	Q5VVQ6	Cardiometabolic_II	ANO_c:Age_c	1.68e-01	3.51e-01	0.039	0.002	Non-significant	NPX ~ ANO_c * Age_c + NSS_17_c + Miglustat + Sex + Error(SampleID)	1, 48	4.90	1.96
PALLD	ENSG00000129116	OID30444	Q8WX93	Inflammation_II	ANO_c:Age_c	1.68e-01	3.51e-01	0.039	0.001	Non-significant	NPX ~ ANO_c * Age_c + NSS_17_c + Miglustat + Sex + Error(SampleID)	1, 48	1.05	1.96
COQ7	ENSG00000167186	OID30217	Q99807	Cardiometabolic_II	ANO_c:Age_c	1.68e-01	3.51e-01	0.039	0.001	Non-significant	NPX ~ ANO_c * Age_c + NSS_17_c + Miglustat + Sex + Error(SampleID)	1, 48	0.98	1.96
DNMBP	ENSG00000107554	OID20956	Q6XZF7	Neurology	ANO_c:Age_c	1.68e-01	3.51e-01	0.041	0.001	Non-significant	NPX ~ ANO_c * Age_c + NSS_17_c + Miglustat + Sex + Error(SampleID)	1, 46	0.43	1.96
IL12A_IL12B		OID21327	P29459_P29460	Oncology	NSS_17_c	4.38e-02	3.51e-01	0.087	-0.033	Non-significant	NPX ~ ANO_c * Age_c + NSS_17_c + Miglustat + Sex + Error(SampleID)	1, 45	1.11	4.30
PIK3IP1	ENSG00000100100	OID21094	Q96FE7	Neurology	NSS_17_c	4.38e-02	3.51e-01	0.082	-0.009	Non-significant	NPX ~ ANO_c * Age_c + NSS_17_c + Miglustat + Sex + Error(SampleID)	1, 48	0.10	4.29
HGFAC	ENSG00000109758	OID30718	Q04756	Inflammation_II	ANO_c:Age_c	1.69e-01	3.51e-01	0.039	0	Non-significant	NPX ~ ANO_c * Age_c + NSS_17_c + Miglustat + Sex + Error(SampleID)	1, 48	0.09	1.95
BAP18		OID31150	Q8IXM2	Neurology_II	ANO_c:Age_c	1.69e-01	3.52e-01	0.039	0.001	Non-significant	NPX ~ ANO_c * Age_c + NSS_17_c + Miglustat + Sex + Error(SampleID)	1, 48	0.99	1.95
AGER	ENSG00000204305	OID20756	Q15109	Inflammation	ANO_c:Age_c	1.69e-01	3.52e-01	0.039	0	Non-significant	NPX ~ ANO_c * Age_c + NSS_17_c + Miglustat + Sex + Error(SampleID)	1, 48	0.20	1.95
SNRPB2	ENSG00000125870	OID31132	P08579	Neurology_II	ANO_c:Age_c	1.69e-01	3.52e-01	0.039	0.001	Non-significant	NPX ~ ANO_c * Age_c + NSS_17_c + Miglustat + Sex + Error(SampleID)	1, 48	1.37	1.95
MAP4K5	ENSG00000012983	OID20899	Q9Y4K4	Neurology	ANO_c:Age_c	1.70e-01	3.52e-01	0.041	0.002	Non-significant	NPX ~ ANO_c * Age_c + NSS_17_c + Miglustat + Sex + Error(SampleID)	1, 46	2.09	1.95
CD300C	ENSG00000167850	OID21010	Q08708	Neurology	Age_c	9.84e-02	3.52e-01	0.056	-0.016	Non-significant	NPX ~ ANO_c * Age_c + NSS_17_c + Miglustat + Sex + Error(SampleID)	1, 48	0.18	2.84
DAND5	ENSG00000179284	OID30420	Q8N907	Inflammation_II	Age_c	9.86e-02	3.53e-01	0.056	0.088	Non-significant	NPX ~ ANO_c * Age_c + NSS_17_c + Miglustat + Sex + Error(SampleID)	1, 48	5.74	2.84
PAPPA	ENSG00000182752	OID20421	Q13219	Inflammation	ANO_c:Age_c	1.70e-01	3.53e-01	0.04	-0.002	Non-significant	NPX ~ ANO_c * Age_c + NSS_17_c + Miglustat + Sex + Error(SampleID)	1, 47	2.33	1.94
ARF6	ENSG00000165527	OID31523	P62330	Oncology_II	ANO_c:Age_c	1.70e-01	3.53e-01	0.039	0.001	Non-significant	NPX ~ ANO_c * Age_c + NSS_17_c + Miglustat + Sex + Error(SampleID)	1, 48	2.00	1.94
NMNAT1	ENSG00000173614	OID20913	Q9HAN9	Neurology	ANO_c:Age_c	1.70e-01	3.53e-01	0.04	0.001	Non-significant	NPX ~ ANO_c * Age_c + NSS_17_c + Miglustat + Sex + Error(SampleID)	1, 46	1.25	1.94
ASAH2	ENSG00000188611	OID20996	Q9NR71	Neurology	ANO_c:Age_c	1.70e-01	3.53e-01	0.04	-0.001	Non-significant	NPX ~ ANO_c * Age_c + NSS_17_c + Miglustat + Sex + Error(SampleID)	1, 46	0.35	1.94
NDST1	ENSG00000070614	OID31369	P52848	Oncology_II	ANO_c:Age_c	1.71e-01	3.53e-01	0.039	-0.001	Non-significant	NPX ~ ANO_c * Age_c + NSS_17_c + Miglustat + Sex + Error(SampleID)	1, 48	1.83	1.94
IL36A	ENSG00000136694	OID30472	Q9UHA7	Inflammation_II	NSS_17_c	4.46e-02	3.53e-01	0.081	-0.083	Non-significant	NPX ~ ANO_c * Age_c + NSS_17_c + Miglustat + Sex + Error(SampleID)	1, 48	7.43	4.26
PSMC3	ENSG00000165916	OID31200	P17980	Oncology_II	NSS_17_c	4.42e-02	3.53e-01	0.082	-0.048	Non-significant	NPX ~ ANO_c * Age_c + NSS_17_c + Miglustat + Sex + Error(SampleID)	1, 48	2.44	4.27
FXYD5	ENSG00000089327	OID20463	Q96DB9	Inflammation	NSS_17_c	4.45e-02	3.53e-01	0.083	-0.03	Non-significant	NPX ~ ANO_c * Age_c + NSS_17_c + Miglustat + Sex + Error(SampleID)	1, 47	0.96	4.26
SYTL4	ENSG00000102362	OID30339	Q96C24	Cardiometabolic_II	NSS_17_c	4.52e-02	3.53e-01	0.083	0.026	Non-significant	NPX ~ ANO_c * Age_c + NSS_17_c + Miglustat + Sex + Error(SampleID)	1, 47	0.70	4.23
ACY3	ENSG00000132744	OID30086	Q96HD9	Cardiometabolic_II	NSS_17_c	4.49e-02	3.53e-01	0.081	-0.018	Non-significant	NPX ~ ANO_c * Age_c + NSS_17_c + Miglustat + Sex + Error(SampleID)	1, 48	0.34	4.24
GUK1	ENSG00000143774	OID30148	Q16774	Cardiometabolic_II	NSS_17_c	4.53e-02	3.53e-01	0.081	-0.016	Non-significant	NPX ~ ANO_c * Age_c + NSS_17_c + Miglustat + Sex + Error(SampleID)	1, 48	0.29	4.23
LAYN	ENSG00000204381	OID20970	Q6UX15	Neurology	NSS_17_c	4.52e-02	3.53e-01	0.084	-0.014	Non-significant	NPX ~ ANO_c * Age_c + NSS_17_c + Miglustat + Sex + Error(SampleID)	1, 46	0.21	4.24
GKN1	ENSG00000169605	OID20885	Q9NS71	Neurology	NSS_17_c	4.47e-02	3.53e-01	0.088	-0.014	Non-significant	NPX ~ ANO_c * Age_c + NSS_17_c + Miglustat + Sex + Error(SampleID)	1, 44	0.20	4.27
CPM	ENSG00000135678	OID21054	P14384	Neurology	NSS_17_c	4.50e-02	3.53e-01	0.081	0.013	Non-significant	NPX ~ ANO_c * Age_c + NSS_17_c + Miglustat + Sex + Error(SampleID)	1, 48	0.17	4.24
DPP4	ENSG00000197635	OID20406	P27487	Cardiometabolic	NSS_17_c	4.46e-02	3.53e-01	0.081	-0.011	Non-significant	NPX ~ ANO_c * Age_c + NSS_17_c + Miglustat + Sex + Error(SampleID)	1, 48	0.12	4.26
CD63	ENSG00000135404	OID20988	P08962	Neurology	ANO_c:Age_c	1.71e-01	3.53e-01	0.04	0.001	Non-significant	NPX ~ ANO_c * Age_c + NSS_17_c + Miglustat + Sex + Error(SampleID)	1, 46	0.30	1.94
SNX15	ENSG00000110025	OID30644	Q9NRS6	Inflammation_II	ANO_c:Age_c	1.72e-01	3.54e-01	0.039	0.001	Non-significant	NPX ~ ANO_c * Age_c + NSS_17_c + Miglustat + Sex + Error(SampleID)	1, 48	1.57	1.93
PCOLCE	ENSG00000106333	OID20384	Q15113	Cardiometabolic	ANO_c:Age_c	1.72e-01	3.54e-01	0.039	0	Non-significant	NPX ~ ANO_c * Age_c + NSS_17_c + Miglustat + Sex + Error(SampleID)	1, 48	0.13	1.93
ATP1B2	ENSG00000129244	OID30118	P14415	Cardiometabolic_II	NSS_17_c	4.56e-02	3.54e-01	0.081	-0.028	Non-significant	NPX ~ ANO_c * Age_c + NSS_17_c + Miglustat + Sex + Error(SampleID)	1, 48	0.87	4.21
TNFSF10	ENSG00000121858	OID20611	P50591	Inflammation	Miglustat	2.79e-02	3.55e-01	0.099	-0.137	Non-significant	NPX ~ ANO_c * Age_c + NSS_17_c + Miglustat + Sex + Error(SampleID)	1, 47	0.18	5.15
NRP2	ENSG00000118257	OID21081	O60462	Neurology	Miglustat	2.78e-02	3.55e-01	0.097	-0.125	Non-significant	NPX ~ ANO_c * Age_c + NSS_17_c + Miglustat + Sex + Error(SampleID)	1, 48	0.15	5.15
PLXNB2	ENSG00000196576	OID20317	O15031	Cardiometabolic	Miglustat	2.77e-02	3.55e-01	0.097	-0.083	Non-significant	NPX ~ ANO_c * Age_c + NSS_17_c + Miglustat + Sex + Error(SampleID)	1, 48	0.07	5.16
GPNMB	ENSG00000136235	OID20173	Q14956	Cardiometabolic	Miglustat	2.80e-02	3.55e-01	0.103	-0.069	Non-significant	NPX ~ ANO_c * Age_c + NSS_17_c + Miglustat + Sex + Error(SampleID)	1, 45	0.04	5.16
SIGLEC15	ENSG00000197046	OID20812	Q6ZMC9	Neurology	ANO_c:Age_c	1.72e-01	3.55e-01	0.042	0.001	Non-significant	NPX ~ ANO_c * Age_c + NSS_17_c + Miglustat + Sex + Error(SampleID)	1, 44	0.40	1.93
COMP	ENSG00000105664	OID20405	P49747	Cardiometabolic	ANO_c:Age_c	1.72e-01	3.55e-01	0.038	0	Non-significant	NPX ~ ANO_c * Age_c + NSS_17_c + Miglustat + Sex + Error(SampleID)	1, 48	0.20	1.92
CD59	ENSG00000085063	OID20339	P13987	Cardiometabolic	Miglustat	2.82e-02	3.56e-01	0.096	-0.09	Non-significant	NPX ~ ANO_c * Age_c + NSS_17_c + Miglustat + Sex + Error(SampleID)	1, 48	0.08	5.12
ARNT	ENSG00000143437	OID20432	P27540	Inflammation	NSS_17_c	4.59e-02	3.56e-01	0.082	-0.023	Non-significant	NPX ~ ANO_c * Age_c + NSS_17_c + Miglustat + Sex + Error(SampleID)	1, 47	0.59	4.20
LRRC25	ENSG00000175489	OID21333	Q8N386	Oncology	Miglustat	2.85e-02	3.56e-01	0.102	-0.15	Non-significant	NPX ~ ANO_c * Age_c + NSS_17_c + Miglustat + Sex + Error(SampleID)	1, 45	0.21	5.12
SORT1	ENSG00000134243	OID20213	Q99523	Cardiometabolic	Miglustat	2.85e-02	3.56e-01	0.102	-0.126	Non-significant	NPX ~ ANO_c * Age_c + NSS_17_c + Miglustat + Sex + Error(SampleID)	1, 45	0.15	5.12
MPIG6B	ENSG00000204420	OID20779	O95866	Inflammation	ANO_c:Age_c	1.73e-01	3.56e-01	0.038	0.001	Non-significant	NPX ~ ANO_c * Age_c + NSS_17_c + Miglustat + Sex + Error(SampleID)	1, 48	1.94	1.91
IL18	ENSG00000150782	OID20694	Q14116	Inflammation	NSS_17_c	4.61e-02	3.56e-01	0.08	-0.015	Non-significant	NPX ~ ANO_c * Age_c + NSS_17_c + Miglustat + Sex + Error(SampleID)	1, 48	0.26	4.19
DOK1	ENSG00000115325	OID31111	Q99704	Neurology_II	ANO_c:Age_c	1.73e-01	3.57e-01	0.038	0.001	Non-significant	NPX ~ ANO_c * Age_c + NSS_17_c + Miglustat + Sex + Error(SampleID)	1, 48	1.20	1.91
DKK4	ENSG00000104371	OID20934	Q9UBT3	Neurology	ANO_c:Age_c	1.73e-01	3.57e-01	0.04	0.001	Non-significant	NPX ~ ANO_c * Age_c + NSS_17_c + Miglustat + Sex + Error(SampleID)	1, 46	0.33	1.91
CADPS	ENSG00000163618	OID30915	Q9ULU8	Neurology_II	NSS_17_c	4.63e-02	3.57e-01	0.082	-0.044	Non-significant	NPX ~ ANO_c * Age_c + NSS_17_c + Miglustat + Sex + Error(SampleID)	1, 47	2.05	4.19
CTSV	ENSG00000136943	OID21405	O60911	Oncology	Age_c	9.99e-02	3.57e-01	0.057	-0.017	Non-significant	NPX ~ ANO_c * Age_c + NSS_17_c + Miglustat + Sex + Error(SampleID)	1, 47	0.19	2.82
SNCA	ENSG00000145335	OID30645	P37840	Inflammation_II	Age_c	1.00e-01	3.57e-01	0.055	-0.103	Non-significant	NPX ~ ANO_c * Age_c + NSS_17_c + Miglustat + Sex + Error(SampleID)	1, 48	8.06	2.81
IFNW1	ENSG00000177047	OID30129	P05000	Cardiometabolic_II	Age_c	1.00e-01	3.57e-01	0.055	0.034	Non-significant	NPX ~ ANO_c * Age_c + NSS_17_c + Miglustat + Sex + Error(SampleID)	1, 48	0.87	2.81
EFEMP1	ENSG00000115380	OID20414	Q12805	Cardiometabolic	Age_c	1.00e-01	3.57e-01	0.055	0.009	Non-significant	NPX ~ ANO_c * Age_c + NSS_17_c + Miglustat + Sex + Error(SampleID)	1, 48	0.06	2.81
CLEC2L	ENSG00000236279	OID30884	P0C7M8	Neurology_II	Age_c	1.01e-01	3.57e-01	0.056	0.056	Non-significant	NPX ~ ANO_c * Age_c + NSS_17_c + Miglustat + Sex + Error(SampleID)	1, 47	2.21	2.80
HSPB1	ENSG00000106211	OID20230	P04792	Cardiometabolic	Age_c	1.01e-01	3.57e-01	0.059	-0.045	Non-significant	NPX ~ ANO_c * Age_c + NSS_17_c + Miglustat + Sex + Error(SampleID)	1, 45	1.41	2.81
PHLDB2	ENSG00000144824	OID31167	Q86SQ0	Oncology_II	ANO_c:Age_c	1.74e-01	3.58e-01	0.038	0.002	Non-significant	NPX ~ ANO_c * Age_c + NSS_17_c + Miglustat + Sex + Error(SampleID)	1, 48	2.92	1.90
CXCL5	ENSG00000163735	OID20207	P42830	Cardiometabolic	ANO_c:Age_c	1.74e-01	3.58e-01	0.041	0.001	Non-significant	NPX ~ ANO_c * Age_c + NSS_17_c + Miglustat + Sex + Error(SampleID)	1, 45	2.02	1.91
MINDY1	ENSG00000143409	OID31399	Q8N5J2	Oncology_II	ANO_c:Age_c	1.74e-01	3.58e-01	0.038	0.001	Non-significant	NPX ~ ANO_c * Age_c + NSS_17_c + Miglustat + Sex + Error(SampleID)	1, 48	1.96	1.90
CRYZL1	ENSG00000205758	OID30272	O95825	Cardiometabolic_II	Age_c	1.01e-01	3.58e-01	0.055	-0.045	Non-significant	NPX ~ ANO_c * Age_c + NSS_17_c + Miglustat + Sex + Error(SampleID)	1, 48	1.53	2.80
CHAC2	ENSG00000143942	OID21230	Q8WUX2	Oncology	ANO_c:Age_c	1.75e-01	3.58e-01	0.042	0.001	Non-significant	NPX ~ ANO_c * Age_c + NSS_17_c + Miglustat + Sex + Error(SampleID)	1, 43	1.50	1.90
FBN2	ENSG00000138829	OID30974	P35556	Neurology_II	NSS_17_c	4.66e-02	3.58e-01	0.082	-0.025	Non-significant	NPX ~ ANO_c * Age_c + NSS_17_c + Miglustat + Sex + Error(SampleID)	1, 47	0.69	4.18
STAT5B	ENSG00000173757	OID21277	P51692	Oncology	Age_c	1.01e-01	3.59e-01	0.059	-0.073	Non-significant	NPX ~ ANO_c * Age_c + NSS_17_c + Miglustat + Sex + Error(SampleID)	1, 45	3.67	2.80
IFNGR1	ENSG00000027697	OID20678	P15260	Inflammation	NSS_17_c	4.68e-02	3.59e-01	0.08	-0.008	Non-significant	NPX ~ ANO_c * Age_c + NSS_17_c + Miglustat + Sex + Error(SampleID)	1, 48	0.07	4.16
TNFAIP8	ENSG00000145779	OID20433	O95379	Inflammation	ANO_c:Age_c	1.76e-01	3.60e-01	0.039	0.002	Non-significant	NPX ~ ANO_c * Age_c + NSS_17_c + Miglustat + Sex + Error(SampleID)	1, 47	3.08	1.89
MLN	ENSG00000096395	OID20541	P12872	Inflammation	ANO_c:Age_c	1.76e-01	3.60e-01	0.041	0.001	Non-significant	NPX ~ ANO_c * Age_c + NSS_17_c + Miglustat + Sex + Error(SampleID)	1, 44	0.98	1.90
ALDH5A1	ENSG00000112294	OID31047	P51649	Neurology_II	Age_c	1.02e-01	3.60e-01	0.055	0.037	Non-significant	NPX ~ ANO_c * Age_c + NSS_17_c + Miglustat + Sex + Error(SampleID)	1, 48	1.06	2.78
LRP2BP	ENSG00000109771	OID30907	Q9P2M1	Neurology_II	NSS_17_c	4.75e-02	3.60e-01	0.081	-0.054	Non-significant	NPX ~ ANO_c * Age_c + NSS_17_c + Miglustat + Sex + Error(SampleID)	1, 47	3.16	4.14
TBC1D5	ENSG00000131374	OID20521	Q92609	Inflammation	NSS_17_c	4.73e-02	3.60e-01	0.086	-0.03	Non-significant	NPX ~ ANO_c * Age_c + NSS_17_c + Miglustat + Sex + Error(SampleID)	1, 44	0.94	4.17
APLP1	ENSG00000105290	OID20164	P51693	Cardiometabolic	NSS_17_c	4.72e-02	3.60e-01	0.085	-0.024	Non-significant	NPX ~ ANO_c * Age_c + NSS_17_c + Miglustat + Sex + Error(SampleID)	1, 45	0.57	4.16
LRTM2	ENSG00000166159	OID31020	Q8N967	Neurology_II	NSS_17_c	4.74e-02	3.60e-01	0.079	-0.019	Non-significant	NPX ~ ANO_c * Age_c + NSS_17_c + Miglustat + Sex + Error(SampleID)	1, 48	0.38	4.14
ADGRB3	ENSG00000135298	OID20974	O60242	Neurology	NSS_17_c	4.74e-02	3.60e-01	0.083	-0.012	Non-significant	NPX ~ ANO_c * Age_c + NSS_17_c + Miglustat + Sex + Error(SampleID)	1, 46	0.16	4.15
CADPS	ENSG00000163618	OID30915	Q9ULU8	Neurology_II	ANO_c:Age_c	1.76e-01	3.60e-01	0.039	0.001	Non-significant	NPX ~ ANO_c * Age_c + NSS_17_c + Miglustat + Sex + Error(SampleID)	1, 47	2.05	1.89
PDP1	ENSG00000164951	OID21176	Q9P0J1	Oncology	Miglustat	2.89e-02	3.60e-01	0.106	0.649	Non-significant	NPX ~ ANO_c * Age_c + NSS_17_c + Miglustat + Sex + Error(SampleID)	1, 43	3.72	5.11
NAA80	ENSG00000243477	OID30893	Q93015	Neurology_II	Age_c	1.02e-01	3.61e-01	0.056	0.035	Non-significant	NPX ~ ANO_c * Age_c + NSS_17_c + Miglustat + Sex + Error(SampleID)	1, 47	0.84	2.78
CNP	ENSG00000173786	OID30285	P09543	Cardiometabolic_II	Age_c	1.02e-01	3.61e-01	0.055	-0.04	Non-significant	NPX ~ ANO_c * Age_c + NSS_17_c + Miglustat + Sex + Error(SampleID)	1, 48	1.20	2.77
GNPDA2	ENSG00000163281	OID30597	Q8TDQ7	Inflammation_II	NSS_17_c	4.78e-02	3.61e-01	0.079	-0.013	Non-significant	NPX ~ ANO_c * Age_c + NSS_17_c + Miglustat + Sex + Error(SampleID)	1, 48	0.20	4.12
COPB2	ENSG00000184432	OID30173	P35606	Cardiometabolic_II	Age_c	1.03e-01	3.62e-01	0.054	0.068	Non-significant	NPX ~ ANO_c * Age_c + NSS_17_c + Miglustat + Sex + Error(SampleID)	1, 48	3.57	2.77
CAT	ENSG00000121691	OID30712	P04040	Inflammation_II	Age_c	1.03e-01	3.62e-01	0.054	-0.051	Non-significant	NPX ~ ANO_c * Age_c + NSS_17_c + Miglustat + Sex + Error(SampleID)	1, 48	1.97	2.77
FOSB	ENSG00000125740	OID20791	P53539	Neurology	Miglustat	2.92e-02	3.62e-01	0.104	-0.197	Non-significant	NPX ~ ANO_c * Age_c + NSS_17_c + Miglustat + Sex + Error(SampleID)	1, 44	0.36	5.08
BAG3	ENSG00000151929	OID20972	O95817	Neurology	NSS_17_c	4.82e-02	3.62e-01	0.082	-0.026	Non-significant	NPX ~ ANO_c * Age_c + NSS_17_c + Miglustat + Sex + Error(SampleID)	1, 46	0.74	4.12
OBP2B	ENSG00000171102	OID20980	Q9NPH6	Neurology	NSS_17_c	4.82e-02	3.62e-01	0.082	0.023	Non-significant	NPX ~ ANO_c * Age_c + NSS_17_c + Miglustat + Sex + Error(SampleID)	1, 46	0.58	4.12
LONP1	ENSG00000196365	OID30219	P36776	Cardiometabolic_II	ANO_c:Age_c	1.77e-01	3.62e-01	0.038	0.001	Non-significant	NPX ~ ANO_c * Age_c + NSS_17_c + Miglustat + Sex + Error(SampleID)	1, 48	1.40	1.88
EEF1D	ENSG00000104529	OID30335	P29692	Cardiometabolic_II	ANO_c:Age_c	1.77e-01	3.62e-01	0.038	0.001	Non-significant	NPX ~ ANO_c * Age_c + NSS_17_c + Miglustat + Sex + Error(SampleID)	1, 47	1.08	1.88
CFHR2	ENSG00000080910	OID30720	P36980	Inflammation_II	ANO_c:Age_c	1.77e-01	3.62e-01	0.038	-0.001	Non-significant	NPX ~ ANO_c * Age_c + NSS_17_c + Miglustat + Sex + Error(SampleID)	1, 47	0.57	1.88
FZD10	ENSG00000111432	OID30931	Q9ULW2	Neurology_II	Age_c	1.03e-01	3.62e-01	0.056	0.106	Non-significant	NPX ~ ANO_c * Age_c + NSS_17_c + Miglustat + Sex + Error(SampleID)	1, 47	7.92	2.76
HGS	ENSG00000185359	OID21175	O14964	Oncology	Age_c	1.03e-01	3.62e-01	0.061	-0.059	Non-significant	NPX ~ ANO_c * Age_c + NSS_17_c + Miglustat + Sex + Error(SampleID)	1, 43	1.77	2.77
RELB	ENSG00000104856	OID30463	Q01201	Inflammation_II	ANO_c:Age_c	1.78e-01	3.62e-01	0.038	-0.003	Non-significant	NPX ~ ANO_c * Age_c + NSS_17_c + Miglustat + Sex + Error(SampleID)	1, 48	6.36	1.87
CGREF1	ENSG00000138028	OID20152	Q99674	Cardiometabolic	ANO_c:Age_c	1.78e-01	3.62e-01	0.04	0.001	Non-significant	NPX ~ ANO_c * Age_c + NSS_17_c + Miglustat + Sex + Error(SampleID)	1, 45	0.49	1.87
HS6ST1	ENSG00000136720	OID21441	O60243	Oncology	ANO_c:Age_c	1.78e-01	3.62e-01	0.038	0	Non-significant	NPX ~ ANO_c * Age_c + NSS_17_c + Miglustat + Sex + Error(SampleID)	1, 47	0.11	1.87
OGFR	ENSG00000060491	OID21360	Q9NZT2	Oncology	ANO_c:Age_c	1.78e-01	3.62e-01	0.04	0.001	Non-significant	NPX ~ ANO_c * Age_c + NSS_17_c + Miglustat + Sex + Error(SampleID)	1, 45	0.73	1.87
CC2D1A	ENSG00000132024	OID20958	Q6P1N0	Neurology	Age_c	1.03e-01	3.62e-01	0.057	-0.046	Non-significant	NPX ~ ANO_c * Age_c + NSS_17_c + Miglustat + Sex + Error(SampleID)	1, 46	1.50	2.76
BATF	ENSG00000156127	OID30896	Q16520	Neurology_II	NSS_17_c	4.84e-02	3.63e-01	0.08	-0.045	Non-significant	NPX ~ ANO_c * Age_c + NSS_17_c + Miglustat + Sex + Error(SampleID)	1, 47	2.20	4.11
PGA4	ENSG00000229183	OID30699	P0DJD7	Inflammation_II	ANO_c:Age_c	1.78e-01	3.63e-01	0.037	0	Non-significant	NPX ~ ANO_c * Age_c + NSS_17_c + Miglustat + Sex + Error(SampleID)	1, 48	0.17	1.87
RNF149	ENSG00000163162	OID30235	Q8NC42	Cardiometabolic_II	ANO_c:Age_c	1.79e-01	3.63e-01	0.037	0.001	Non-significant	NPX ~ ANO_c * Age_c + NSS_17_c + Miglustat + Sex + Error(SampleID)	1, 48	0.30	1.86
GP6	ENSG00000088053	OID21091	Q9HCN6	Neurology	ANO_c:Age_c	1.79e-01	3.63e-01	0.037	0.001	Non-significant	NPX ~ ANO_c * Age_c + NSS_17_c + Miglustat + Sex + Error(SampleID)	1, 48	0.58	1.86
VSIR	ENSG00000107738	OID20131	Q9H7M9	Cardiometabolic	ANO_c:Age_c	1.79e-01	3.63e-01	0.04	0	Non-significant	NPX ~ ANO_c * Age_c + NSS_17_c + Miglustat + Sex + Error(SampleID)	1, 45	0.21	1.86
SERPING1	ENSG00000149131	OID30777	P05155	Inflammation_II	ANO_c:Age_c	1.79e-01	3.63e-01	0.038	0	Non-significant	NPX ~ ANO_c * Age_c + NSS_17_c + Miglustat + Sex + Error(SampleID)	1, 47	0.08	1.86
ALDH5A1	ENSG00000112294	OID31047	P51649	Neurology_II	ANO_c:Age_c	1.79e-01	3.64e-01	0.037	0.001	Non-significant	NPX ~ ANO_c * Age_c + NSS_17_c + Miglustat + Sex + Error(SampleID)	1, 48	1.06	1.86
TFPI2	ENSG00000105825	OID21512	P48307	Oncology	Age_c	1.04e-01	3.64e-01	0.054	-0.023	Non-significant	NPX ~ ANO_c * Age_c + NSS_17_c + Miglustat + Sex + Error(SampleID)	1, 48	0.42	2.75
TGFBR3	ENSG00000069702	OID20255	Q03167	Cardiometabolic	NSS_17_c	4.87e-02	3.64e-01	0.079	-0.013	Non-significant	NPX ~ ANO_c * Age_c + NSS_17_c + Miglustat + Sex + Error(SampleID)	1, 48	0.20	4.09
RABEPK	ENSG00000136933	OID21163	Q7Z6M1	Oncology	ANO_c:Age_c	1.80e-01	3.65e-01	0.041	-0.001	Non-significant	NPX ~ ANO_c * Age_c + NSS_17_c + Miglustat + Sex + Error(SampleID)	1, 43	0.91	1.86
PAEP	ENSG00000122133	OID20925	P09466	Neurology	ANO_c:Age_c	1.81e-01	3.66e-01	0.039	-0.001	Non-significant	NPX ~ ANO_c * Age_c + NSS_17_c + Miglustat + Sex + Error(SampleID)	1, 46	1.87	1.85
GALNT5	ENSG00000136542	OID30295	Q7Z7M9	Cardiometabolic_II	Miglustat	2.96e-02	3.66e-01	0.097	-0.249	Non-significant	NPX ~ ANO_c * Age_c + NSS_17_c + Miglustat + Sex + Error(SampleID)	1, 47	0.61	5.03
NAMPT	ENSG00000105835	OID21227	P43490	Oncology	ANO_c:Age_c	1.81e-01	3.66e-01	0.041	0.001	Non-significant	NPX ~ ANO_c * Age_c + NSS_17_c + Miglustat + Sex + Error(SampleID)	1, 43	0.85	1.85
RET	ENSG00000165731	OID21346	P07949	Oncology	ANO_c:Age_c	1.81e-01	3.66e-01	0.039	0	Non-significant	NPX ~ ANO_c * Age_c + NSS_17_c + Miglustat + Sex + Error(SampleID)	1, 45	0.17	1.85
HAGH	ENSG00000063854	OID21459	Q16775	Oncology	Age_c	1.05e-01	3.66e-01	0.055	-0.071	Non-significant	NPX ~ ANO_c * Age_c + NSS_17_c + Miglustat + Sex + Error(SampleID)	1, 47	3.58	2.74
GET3	ENSG00000198356	OID30303	O43681	Cardiometabolic_II	Age_c	1.05e-01	3.66e-01	0.055	-0.042	Non-significant	NPX ~ ANO_c * Age_c + NSS_17_c + Miglustat + Sex + Error(SampleID)	1, 47	1.34	2.74
AGR2	ENSG00000106541	OID20896	O95994	Neurology	Age_c	1.06e-01	3.66e-01	0.058	0.06	Non-significant	NPX ~ ANO_c * Age_c + NSS_17_c + Miglustat + Sex + Error(SampleID)	1, 44	2.56	2.73
MGMT	ENSG00000170430	OID20588	P16455	Inflammation	Age_c	1.06e-01	3.66e-01	0.058	-0.057	Non-significant	NPX ~ ANO_c * Age_c + NSS_17_c + Miglustat + Sex + Error(SampleID)	1, 44	1.86	2.72
SSNA1	ENSG00000176101	OID31453	O43805	Oncology_II	Age_c	1.05e-01	3.66e-01	0.054	-0.046	Non-significant	NPX ~ ANO_c * Age_c + NSS_17_c + Miglustat + Sex + Error(SampleID)	1, 48	1.62	2.72
SNX15	ENSG00000110025	OID30644	Q9NRS6	Inflammation_II	Age_c	1.06e-01	3.66e-01	0.054	-0.045	Non-significant	NPX ~ ANO_c * Age_c + NSS_17_c + Miglustat + Sex + Error(SampleID)	1, 48	1.57	2.72
CDKL5	ENSG00000008086	OID30796	O76039	Neurology_II	Age_c	1.05e-01	3.66e-01	0.054	0.039	Non-significant	NPX ~ ANO_c * Age_c + NSS_17_c + Miglustat + Sex + Error(SampleID)	1, 48	1.17	2.73
PRTN3	ENSG00000196415	OID20329	P24158	Cardiometabolic	Age_c	1.06e-01	3.66e-01	0.054	0.031	Non-significant	NPX ~ ANO_c * Age_c + NSS_17_c + Miglustat + Sex + Error(SampleID)	1, 48	0.75	2.72
MYOC	ENSG00000034971	OID21121	Q99972	Neurology	Age_c	1.06e-01	3.66e-01	0.053	0.025	Non-significant	NPX ~ ANO_c * Age_c + NSS_17_c + Miglustat + Sex + Error(SampleID)	1, 48	0.49	2.71
TFF1	ENSG00000160182	OID21154	P04155	Neurology	Age_c	1.05e-01	3.66e-01	0.054	0.024	Non-significant	NPX ~ ANO_c * Age_c + NSS_17_c + Miglustat + Sex + Error(SampleID)	1, 48	0.46	2.73
CD28	ENSG00000178562	OID21265	P10747	Oncology	Age_c	1.06e-01	3.66e-01	0.06	-0.024	Non-significant	NPX ~ ANO_c * Age_c + NSS_17_c + Miglustat + Sex + Error(SampleID)	1, 43	0.29	2.72
SETMAR	ENSG00000170364	OID20948	Q53H47	Neurology	Age_c	1.05e-01	3.66e-01	0.056	-0.021	Non-significant	NPX ~ ANO_c * Age_c + NSS_17_c + Miglustat + Sex + Error(SampleID)	1, 46	0.32	2.73
COCH	ENSG00000100473	OID30305	O43405	Cardiometabolic_II	Age_c	1.06e-01	3.66e-01	0.055	0.015	Non-significant	NPX ~ ANO_c * Age_c + NSS_17_c + Miglustat + Sex + Error(SampleID)	1, 47	0.18	2.72
GLO1	ENSG00000124767	OID20107	Q04760	Cardiometabolic	Age_c	1.06e-01	3.66e-01	0.058	-0.035	Non-significant	NPX ~ ANO_c * Age_c + NSS_17_c + Miglustat + Sex + Error(SampleID)	1, 44	0.72	2.72
APOD	ENSG00000189058	OID30746	P05090	Inflammation_II	Age_c	1.06e-01	3.66e-01	0.055	0.014	Non-significant	NPX ~ ANO_c * Age_c + NSS_17_c + Miglustat + Sex + Error(SampleID)	1, 47	0.12	2.71
BCL7A	ENSG00000110987	OID31218	Q4VC05	Oncology_II	Age_c	1.07e-01	3.66e-01	0.053	0.064	Non-significant	NPX ~ ANO_c * Age_c + NSS_17_c + Miglustat + Sex + Error(SampleID)	1, 48	3.21	2.70
LXN	ENSG00000079257	OID21003	Q9BS40	Neurology	Age_c	1.07e-01	3.66e-01	0.056	-0.037	Non-significant	NPX ~ ANO_c * Age_c + NSS_17_c + Miglustat + Sex + Error(SampleID)	1, 46	0.98	2.70
CCL18	ENSG00000275385	OID20395	P55774	Cardiometabolic	Age_c	1.07e-01	3.66e-01	0.053	-0.023	Non-significant	NPX ~ ANO_c * Age_c + NSS_17_c + Miglustat + Sex + Error(SampleID)	1, 48	0.42	2.70
CD59	ENSG00000085063	OID20339	P13987	Cardiometabolic	Age_c	1.07e-01	3.66e-01	0.053	0.01	Non-significant	NPX ~ ANO_c * Age_c + NSS_17_c + Miglustat + Sex + Error(SampleID)	1, 48	0.08	2.70
INSR	ENSG00000171105	OID30566	P06213	Inflammation_II	Age_c	1.07e-01	3.66e-01	0.053	-0.011	Non-significant	NPX ~ ANO_c * Age_c + NSS_17_c + Miglustat + Sex + Error(SampleID)	1, 48	0.10	2.70
IFNG	ENSG00000111537	OID20495	P01579	Inflammation	Age_c	1.07e-01	3.66e-01	0.054	-0.058	Non-significant	NPX ~ ANO_c * Age_c + NSS_17_c + Miglustat + Sex + Error(SampleID)	1, 47	2.66	2.70
ARHGEF12	ENSG00000196914	OID20554	Q9NZN5	Inflammation	Age_c	1.08e-01	3.67e-01	0.058	-0.052	Non-significant	NPX ~ ANO_c * Age_c + NSS_17_c + Miglustat + Sex + Error(SampleID)	1, 44	1.55	2.70
LZTFL1	ENSG00000163818	OID30637	Q9NQ48	Inflammation_II	Age_c	1.08e-01	3.67e-01	0.053	-0.04	Non-significant	NPX ~ ANO_c * Age_c + NSS_17_c + Miglustat + Sex + Error(SampleID)	1, 48	1.30	2.69
FGF5	ENSG00000138675	OID20490	P12034	Inflammation	Age_c	1.08e-01	3.67e-01	0.054	0.028	Non-significant	NPX ~ ANO_c * Age_c + NSS_17_c + Miglustat + Sex + Error(SampleID)	1, 47	0.60	2.69
IFT20	ENSG00000109083	OID30962	Q8IY31	Neurology_II	ANO_c:Age_c	1.82e-01	3.67e-01	0.038	-0.001	Non-significant	NPX ~ ANO_c * Age_c + NSS_17_c + Miglustat + Sex + Error(SampleID)	1, 47	2.06	1.84
CIT	ENSG00000122966	OID30970	O14578	Neurology_II	ANO_c:Age_c	1.82e-01	3.67e-01	0.038	0.001	Non-significant	NPX ~ ANO_c * Age_c + NSS_17_c + Miglustat + Sex + Error(SampleID)	1, 47	1.98	1.84
HLA-E	ENSG00000204592	OID20532	P13747	Inflammation	ANO_c:Age_c	1.82e-01	3.67e-01	0.04	0	Non-significant	NPX ~ ANO_c * Age_c + NSS_17_c + Miglustat + Sex + Error(SampleID)	1, 44	0.15	1.84
IRAK1	ENSG00000184216	OID20485	P51617	Inflammation	NSS_17_c	4.96e-02	3.68e-01	0.08	-0.03	Non-significant	NPX ~ ANO_c * Age_c + NSS_17_c + Miglustat + Sex + Error(SampleID)	1, 47	0.97	4.06
MB	ENSG00000198125	OID20263	P02144	Cardiometabolic	NSS_17_c	4.94e-02	3.68e-01	0.078	-0.018	Non-significant	NPX ~ ANO_c * Age_c + NSS_17_c + Miglustat + Sex + Error(SampleID)	1, 48	0.38	4.06
ICAM4	ENSG00000105371	OID20578	Q14773	Inflammation	NSS_17_c	4.96e-02	3.68e-01	0.085	-0.018	Non-significant	NPX ~ ANO_c * Age_c + NSS_17_c + Miglustat + Sex + Error(SampleID)	1, 44	0.34	4.08
SCARB2	ENSG00000138760	OID20943	Q14108	Neurology	NSS_17_c	4.98e-02	3.68e-01	0.081	-0.018	Non-significant	NPX ~ ANO_c * Age_c + NSS_17_c + Miglustat + Sex + Error(SampleID)	1, 46	0.34	4.06
LIPF	ENSG00000182333	OID30266	P07098	Cardiometabolic_II	Miglustat	3.03e-02	3.68e-01	0.094	-0.205	Non-significant	NPX ~ ANO_c * Age_c + NSS_17_c + Miglustat + Sex + Error(SampleID)	1, 48	0.42	4.99
ANP32C		OID30203	O43423	Cardiometabolic_II	Miglustat	3.01e-02	3.68e-01	0.094	-0.204	Non-significant	NPX ~ ANO_c * Age_c + NSS_17_c + Miglustat + Sex + Error(SampleID)	1, 48	0.41	5.00
RSPO3	ENSG00000146374	OID21415	Q9BXY4	Oncology	Miglustat	3.02e-02	3.68e-01	0.096	-0.192	Non-significant	NPX ~ ANO_c * Age_c + NSS_17_c + Miglustat + Sex + Error(SampleID)	1, 47	0.36	4.99
PAXX	ENSG00000148362	OID30591	Q9BUH6	Inflammation_II	Age_c	1.09e-01	3.69e-01	0.053	-0.025	Non-significant	NPX ~ ANO_c * Age_c + NSS_17_c + Miglustat + Sex + Error(SampleID)	1, 48	0.49	2.67
DHRS4L2	ENSG00000187630	OID31072	Q6PKH6	Neurology_II	Age_c	1.09e-01	3.69e-01	0.053	0.023	Non-significant	NPX ~ ANO_c * Age_c + NSS_17_c + Miglustat + Sex + Error(SampleID)	1, 48	0.41	2.67
ADAMTS8	ENSG00000134917	OID21502	Q9UP79	Oncology	Age_c	1.09e-01	3.69e-01	0.053	-0.021	Non-significant	NPX ~ ANO_c * Age_c + NSS_17_c + Miglustat + Sex + Error(SampleID)	1, 48	0.34	2.67
PAM	ENSG00000145730	OID20291	P19021	Cardiometabolic	Age_c	1.09e-01	3.69e-01	0.053	-0.011	Non-significant	NPX ~ ANO_c * Age_c + NSS_17_c + Miglustat + Sex + Error(SampleID)	1, 48	0.09	2.67
ATG16L1	ENSG00000085978	OID31466	Q676U5	Oncology_II	Age_c	1.09e-01	3.69e-01	0.053	-0.031	Non-significant	NPX ~ ANO_c * Age_c + NSS_17_c + Miglustat + Sex + Error(SampleID)	1, 48	0.78	2.66
PAFAH1B3	ENSG00000079462	OID30998	Q15102	Neurology_II	Age_c	1.09e-01	3.70e-01	0.053	0.077	Non-significant	NPX ~ ANO_c * Age_c + NSS_17_c + Miglustat + Sex + Error(SampleID)	1, 48	4.74	2.66
GRIN2B	ENSG00000273079	OID30802	Q13224	Neurology_II	NSS_17_c	5.01e-02	3.70e-01	0.078	-0.023	Non-significant	NPX ~ ANO_c * Age_c + NSS_17_c + Miglustat + Sex + Error(SampleID)	1, 48	0.62	4.04
IL34	ENSG00000157368	OID20809	Q6ZMJ4	Neurology	ANO_c:Age_c	1.83e-01	3.70e-01	0.04	0.001	Non-significant	NPX ~ ANO_c * Age_c + NSS_17_c + Miglustat + Sex + Error(SampleID)	1, 44	0.43	1.83
LRRC37A2	ENSG00000238083	OID31440	A6NM11	Oncology_II	ANO_c:Age_c	1.83e-01	3.70e-01	0.037	0.001	Non-significant	NPX ~ ANO_c * Age_c + NSS_17_c + Miglustat + Sex + Error(SampleID)	1, 48	0.24	1.82
TOP2B	ENSG00000077097	OID30559	Q02880	Inflammation_II	ANO_c:Age_c	1.84e-01	3.70e-01	0.037	0.001	Non-significant	NPX ~ ANO_c * Age_c + NSS_17_c + Miglustat + Sex + Error(SampleID)	1, 48	1.82	1.82
HRG	ENSG00000113905	OID30770	P04196	Inflammation_II	ANO_c:Age_c	1.84e-01	3.70e-01	0.037	0	Non-significant	NPX ~ ANO_c * Age_c + NSS_17_c + Miglustat + Sex + Error(SampleID)	1, 47	0.09	1.82
SDC1	ENSG00000115884	OID20169	P18827	Cardiometabolic	ANO_c:Age_c	1.84e-01	3.70e-01	0.039	0.001	Non-significant	NPX ~ ANO_c * Age_c + NSS_17_c + Miglustat + Sex + Error(SampleID)	1, 45	0.49	1.82
LPA	ENSG00000198670	OID30747	P08519	Inflammation_II	NSS_17_c	5.05e-02	3.70e-01	0.079	0.058	Non-significant	NPX ~ ANO_c * Age_c + NSS_17_c + Miglustat + Sex + Error(SampleID)	1, 47	3.71	4.03
RNF149	ENSG00000163162	OID30235	Q8NC42	Cardiometabolic_II	NSS_17_c	5.05e-02	3.70e-01	0.077	-0.016	Non-significant	NPX ~ ANO_c * Age_c + NSS_17_c + Miglustat + Sex + Error(SampleID)	1, 48	0.30	4.02
MYL4	ENSG00000198336	OID30245	P12829	Cardiometabolic_II	ANO_c:Age_c	1.85e-01	3.71e-01	0.036	0.002	Non-significant	NPX ~ ANO_c * Age_c + NSS_17_c + Miglustat + Sex + Error(SampleID)	1, 48	4.83	1.81
VAMP8	ENSG00000118640	OID30555	Q9BV40	Inflammation_II	ANO_c:Age_c	1.85e-01	3.71e-01	0.036	0.001	Non-significant	NPX ~ ANO_c * Age_c + NSS_17_c + Miglustat + Sex + Error(SampleID)	1, 48	1.68	1.81
RSPO1	ENSG00000169218	OID20938	Q2MKA7	Neurology	ANO_c:Age_c	1.85e-01	3.71e-01	0.038	-0.001	Non-significant	NPX ~ ANO_c * Age_c + NSS_17_c + Miglustat + Sex + Error(SampleID)	1, 46	0.42	1.81
TCTN3	ENSG00000119977	OID30326	Q6NUS6	Cardiometabolic_II	ANO_c:Age_c	1.85e-01	3.71e-01	0.037	0	Non-significant	NPX ~ ANO_c * Age_c + NSS_17_c + Miglustat + Sex + Error(SampleID)	1, 47	0.17	1.81
SERPIND1	ENSG00000099937	OID30767	P05546	Inflammation_II	ANO_c:Age_c	1.85e-01	3.71e-01	0.037	0	Non-significant	NPX ~ ANO_c * Age_c + NSS_17_c + Miglustat + Sex + Error(SampleID)	1, 47	0.13	1.81
MKI67	ENSG00000148773	OID30455	P46013	Inflammation_II	ANO_c:Age_c	1.85e-01	3.71e-01	0.036	0.001	Non-significant	NPX ~ ANO_c * Age_c + NSS_17_c + Miglustat + Sex + Error(SampleID)	1, 48	1.27	1.81
CD109	ENSG00000156535	OID21108	Q6YHK3	Neurology	Miglustat	3.08e-02	3.71e-01	0.094	-0.191	Non-significant	NPX ~ ANO_c * Age_c + NSS_17_c + Miglustat + Sex + Error(SampleID)	1, 48	0.37	4.95
PDGFC	ENSG00000145431	OID21183	Q9NRA1	Oncology	Miglustat	3.10e-02	3.71e-01	0.104	-0.181	Non-significant	NPX ~ ANO_c * Age_c + NSS_17_c + Miglustat + Sex + Error(SampleID)	1, 43	0.29	4.98
SEZ6L	ENSG00000100095	OID21488	Q9BYH1	Oncology	Miglustat	3.08e-02	3.71e-01	0.094	-0.174	Non-significant	NPX ~ ANO_c * Age_c + NSS_17_c + Miglustat + Sex + Error(SampleID)	1, 48	0.30	4.95
CFP	ENSG00000126759	OID30784	P27918	Inflammation_II	Miglustat	3.10e-02	3.71e-01	0.095	-0.09	Non-significant	NPX ~ ANO_c * Age_c + NSS_17_c + Miglustat + Sex + Error(SampleID)	1, 47	0.08	4.94
VEGFB	ENSG00000173511	OID30554	P49765	Inflammation_II	Miglustat	3.13e-02	3.71e-01	0.093	-0.129	Non-significant	NPX ~ ANO_c * Age_c + NSS_17_c + Miglustat + Sex + Error(SampleID)	1, 48	0.17	4.92
SERPINA4	ENSG00000100665	OID30774	P29622	Inflammation_II	Miglustat	3.13e-02	3.71e-01	0.095	-0.076	Non-significant	NPX ~ ANO_c * Age_c + NSS_17_c + Miglustat + Sex + Error(SampleID)	1, 47	0.06	4.93
DNAJC6	ENSG00000116675	OID30247	O75061	Cardiometabolic_II	Age_c	1.10e-01	3.71e-01	0.052	-0.059	Non-significant	NPX ~ ANO_c * Age_c + NSS_17_c + Miglustat + Sex + Error(SampleID)	1, 48	2.78	2.65
RPGR	ENSG00000156313	OID30959	Q92834	Neurology_II	Age_c	1.10e-01	3.72e-01	0.053	0.047	Non-significant	NPX ~ ANO_c * Age_c + NSS_17_c + Miglustat + Sex + Error(SampleID)	1, 47	1.61	2.65
PRTN3	ENSG00000196415	OID20329	P24158	Cardiometabolic	ANO_c:Age_c	1.86e-01	3.72e-01	0.036	-0.001	Non-significant	NPX ~ ANO_c * Age_c + NSS_17_c + Miglustat + Sex + Error(SampleID)	1, 48	0.75	1.80
PHLDB2	ENSG00000144824	OID31167	Q86SQ0	Oncology_II	Age_c	1.11e-01	3.72e-01	0.052	-0.06	Non-significant	NPX ~ ANO_c * Age_c + NSS_17_c + Miglustat + Sex + Error(SampleID)	1, 48	2.92	2.64
GABARAP	ENSG00000170296	OID31414	O95166	Oncology_II	Age_c	1.11e-01	3.72e-01	0.052	0.033	Non-significant	NPX ~ ANO_c * Age_c + NSS_17_c + Miglustat + Sex + Error(SampleID)	1, 48	0.88	2.64
NUDT5	ENSG00000165609	OID21115	Q9UKK9	Neurology	Age_c	1.11e-01	3.72e-01	0.052	-0.029	Non-significant	NPX ~ ANO_c * Age_c + NSS_17_c + Miglustat + Sex + Error(SampleID)	1, 48	0.70	2.64
ACHE	ENSG00000087085	OID30585	P22303	Inflammation_II	NSS_17_c	5.09e-02	3.72e-01	0.077	-0.01	Non-significant	NPX ~ ANO_c * Age_c + NSS_17_c + Miglustat + Sex + Error(SampleID)	1, 48	0.12	4.01
HRAS	ENSG00000174775	OID31263	P01112	Oncology_II	Age_c	1.11e-01	3.73e-01	0.054	-0.05	Non-significant	NPX ~ ANO_c * Age_c + NSS_17_c + Miglustat + Sex + Error(SampleID)	1, 46	1.85	2.64
NENF	ENSG00000117691	OID31354	Q9UMX5	Oncology_II	Age_c	1.11e-01	3.73e-01	0.052	0.07	Non-significant	NPX ~ ANO_c * Age_c + NSS_17_c + Miglustat + Sex + Error(SampleID)	1, 48	3.99	2.63
SERPINA9	ENSG00000170054	OID21284	Q86WD7	Oncology	Miglustat	3.16e-02	3.73e-01	0.099	-0.254	Non-significant	NPX ~ ANO_c * Age_c + NSS_17_c + Miglustat + Sex + Error(SampleID)	1, 45	0.61	4.92
RAB39B	ENSG00000155961	OID30069	Q96DA2	Cardiometabolic_II	ANO_c:Age_c	1.87e-01	3.73e-01	0.036	0.001	Non-significant	NPX ~ ANO_c * Age_c + NSS_17_c + Miglustat + Sex + Error(SampleID)	1, 48	1.09	1.79
PER3	ENSG00000049246	OID30511	P56645	Inflammation_II	ANO_c:Age_c	1.87e-01	3.74e-01	0.036	0.002	Non-significant	NPX ~ ANO_c * Age_c + NSS_17_c + Miglustat + Sex + Error(SampleID)	1, 48	5.40	1.79
GTPBP2	ENSG00000172432	OID30946	Q9BX10	Neurology_II	ANO_c:Age_c	1.87e-01	3.74e-01	0.037	0.001	Non-significant	NPX ~ ANO_c * Age_c + NSS_17_c + Miglustat + Sex + Error(SampleID)	1, 47	0.98	1.79
INHBB	ENSG00000163083	OID30625	P09529	Inflammation_II	ANO_c:Age_c	1.87e-01	3.74e-01	0.036	0.001	Non-significant	NPX ~ ANO_c * Age_c + NSS_17_c + Miglustat + Sex + Error(SampleID)	1, 48	0.48	1.79
PECAM1	ENSG00000261371	OID21131	P16284	Neurology	Age_c	1.12e-01	3.74e-01	0.052	-0.011	Non-significant	NPX ~ ANO_c * Age_c + NSS_17_c + Miglustat + Sex + Error(SampleID)	1, 48	0.09	2.62
ASPN	ENSG00000106819	OID30315	Q9BXN1	Cardiometabolic_II	ANO_c:Age_c	1.88e-01	3.74e-01	0.037	0	Non-significant	NPX ~ ANO_c * Age_c + NSS_17_c + Miglustat + Sex + Error(SampleID)	1, 47	0.09	1.79
ACTN4	ENSG00000130402	OID20435	O43707	Inflammation	NSS_17_c	5.13e-02	3.74e-01	0.078	-0.021	Non-significant	NPX ~ ANO_c * Age_c + NSS_17_c + Miglustat + Sex + Error(SampleID)	1, 47	0.48	4.00
TNN	ENSG00000120332	OID30412	Q9UQP3	Cardiometabolic_II	NSS_17_c	5.15e-02	3.75e-01	0.077	-0.013	Non-significant	NPX ~ ANO_c * Age_c + NSS_17_c + Miglustat + Sex + Error(SampleID)	1, 48	0.18	3.99
RAP1A	ENSG00000116473	OID30452	P62834	Inflammation_II	Age_c	1.12e-01	3.75e-01	0.052	0.054	Non-significant	NPX ~ ANO_c * Age_c + NSS_17_c + Miglustat + Sex + Error(SampleID)	1, 48	2.33	2.62
NEDD9	ENSG00000111859	OID30503	Q14511	Inflammation_II	NSS_17_c	5.17e-02	3.76e-01	0.077	-0.025	Non-significant	NPX ~ ANO_c * Age_c + NSS_17_c + Miglustat + Sex + Error(SampleID)	1, 48	0.72	3.98
VSNL1	ENSG00000163032	OID31105	P62760	Neurology_II	Age_c	1.13e-01	3.76e-01	0.052	-0.018	Non-significant	NPX ~ ANO_c * Age_c + NSS_17_c + Miglustat + Sex + Error(SampleID)	1, 48	0.27	2.61
ITGBL1	ENSG00000198542	OID30408	O95965	Cardiometabolic_II	Age_c	1.13e-01	3.76e-01	0.052	0.018	Non-significant	NPX ~ ANO_c * Age_c + NSS_17_c + Miglustat + Sex + Error(SampleID)	1, 48	0.26	2.61
GALNT7	ENSG00000109586	OID21377	Q86SF2	Oncology	NSS_17_c	5.20e-02	3.77e-01	0.081	-0.017	Non-significant	NPX ~ ANO_c * Age_c + NSS_17_c + Miglustat + Sex + Error(SampleID)	1, 45	0.30	3.98
NPTX2	ENSG00000106236	OID30390	P47972	Cardiometabolic_II	NSS_17_c	5.21e-02	3.77e-01	0.076	0.012	Non-significant	NPX ~ ANO_c * Age_c + NSS_17_c + Miglustat + Sex + Error(SampleID)	1, 48	0.17	3.97
PNLIP	ENSG00000175535	OID30693	P16233	Inflammation_II	Age_c	1.13e-01	3.77e-01	0.051	0.029	Non-significant	NPX ~ ANO_c * Age_c + NSS_17_c + Miglustat + Sex + Error(SampleID)	1, 48	0.70	2.60
DBN1	ENSG00000113758	OID30549	Q16643	Inflammation_II	ANO_c:Age_c	1.90e-01	3.79e-01	0.036	0.001	Non-significant	NPX ~ ANO_c * Age_c + NSS_17_c + Miglustat + Sex + Error(SampleID)	1, 48	0.79	1.77
ENPP5	ENSG00000112796	OID20736	Q9UJA9	Inflammation	ANO_c:Age_c	1.90e-01	3.79e-01	0.035	0	Non-significant	NPX ~ ANO_c * Age_c + NSS_17_c + Miglustat + Sex + Error(SampleID)	1, 48	0.15	1.76
SH2B3	ENSG00000111252	OID21222	Q9UQQ2	Oncology	Miglustat	3.24e-02	3.80e-01	0.102	0.394	Non-significant	NPX ~ ANO_c * Age_c + NSS_17_c + Miglustat + Sex + Error(SampleID)	1, 43	1.43	4.89
FOLR1	ENSG00000110195	OID21529	P15328	Oncology	Miglustat	3.23e-02	3.80e-01	0.092	-0.108	Non-significant	NPX ~ ANO_c * Age_c + NSS_17_c + Miglustat + Sex + Error(SampleID)	1, 48	0.12	4.86
ERP29	ENSG00000089248	OID30578	P30040	Inflammation_II	ANO_c:Age_c	1.91e-01	3.80e-01	0.035	0.001	Non-significant	NPX ~ ANO_c * Age_c + NSS_17_c + Miglustat + Sex + Error(SampleID)	1, 48	0.98	1.76
ADAMTS4	ENSG00000158859	OID30471	O75173	Inflammation_II	ANO_c:Age_c	1.91e-01	3.80e-01	0.035	0.001	Non-significant	NPX ~ ANO_c * Age_c + NSS_17_c + Miglustat + Sex + Error(SampleID)	1, 48	0.41	1.76
HSD17B3	ENSG00000130948	OID30145	P37058	Cardiometabolic_II	Age_c	1.14e-01	3.80e-01	0.051	0.07	Non-significant	NPX ~ ANO_c * Age_c + NSS_17_c + Miglustat + Sex + Error(SampleID)	1, 48	4.02	2.58
KYAT1	ENSG00000171097	OID20232	Q16773	Cardiometabolic	Age_c	1.14e-01	3.80e-01	0.054	-0.031	Non-significant	NPX ~ ANO_c * Age_c + NSS_17_c + Miglustat + Sex + Error(SampleID)	1, 45	0.72	2.59
HSD11B1	ENSG00000117594	OID20575	P28845	Inflammation	Age_c	1.14e-01	3.80e-01	0.056	0.016	Non-significant	NPX ~ ANO_c * Age_c + NSS_17_c + Miglustat + Sex + Error(SampleID)	1, 44	0.16	2.60
MAN2B2	ENSG00000013288	OID30306	Q9Y2E5	Cardiometabolic_II	NSS_17_c	5.28e-02	3.80e-01	0.077	-0.018	Non-significant	NPX ~ ANO_c * Age_c + NSS_17_c + Miglustat + Sex + Error(SampleID)	1, 47	0.34	3.95
C1GALT1C1	ENSG00000171155	OID30180	Q96EU7	Cardiometabolic_II	NSS_17_c	5.29e-02	3.80e-01	0.076	-0.017	Non-significant	NPX ~ ANO_c * Age_c + NSS_17_c + Miglustat + Sex + Error(SampleID)	1, 48	0.32	3.94
TIMM10	ENSG00000134809	OID30358	P62072	Cardiometabolic_II	NSS_17_c	5.30e-02	3.80e-01	0.077	0.013	Non-significant	NPX ~ ANO_c * Age_c + NSS_17_c + Miglustat + Sex + Error(SampleID)	1, 47	0.20	3.94
DSG2	ENSG00000046604	OID21113	Q14126	Neurology	NSS_17_c	5.31e-02	3.80e-01	0.076	-0.008	Non-significant	NPX ~ ANO_c * Age_c + NSS_17_c + Miglustat + Sex + Error(SampleID)	1, 48	0.07	3.93
AMOT	ENSG00000126016	OID30572	Q4VCS5	Inflammation_II	Age_c	1.15e-01	3.80e-01	0.051	-0.024	Non-significant	NPX ~ ANO_c * Age_c + NSS_17_c + Miglustat + Sex + Error(SampleID)	1, 48	0.48	2.58
ACYP1	ENSG00000119640	OID30642	P07311	Inflammation_II	ANO_c:Age_c	1.91e-01	3.80e-01	0.035	0.001	Non-significant	NPX ~ ANO_c * Age_c + NSS_17_c + Miglustat + Sex + Error(SampleID)	1, 48	2.11	1.76
SSH3	ENSG00000172830	OID31216	Q8TE77	Oncology_II	ANO_c:Age_c	1.91e-01	3.80e-01	0.035	0.001	Non-significant	NPX ~ ANO_c * Age_c + NSS_17_c + Miglustat + Sex + Error(SampleID)	1, 48	0.26	1.76
CRTAC1	ENSG00000095713	OID20279	Q9NQ79	Cardiometabolic	ANO_c:Age_c	1.92e-01	3.80e-01	0.035	0	Non-significant	NPX ~ ANO_c * Age_c + NSS_17_c + Miglustat + Sex + Error(SampleID)	1, 48	0.11	1.75
S100A4	ENSG00000196154	OID21519	P26447	Oncology	ANO_c:Age_c	1.92e-01	3.80e-01	0.035	0.001	Non-significant	NPX ~ ANO_c * Age_c + NSS_17_c + Miglustat + Sex + Error(SampleID)	1, 48	1.21	1.75
NTF4	ENSG00000225950	OID21208	P34130	Oncology	ANO_c:Age_c	1.92e-01	3.80e-01	0.039	0.001	Non-significant	NPX ~ ANO_c * Age_c + NSS_17_c + Miglustat + Sex + Error(SampleID)	1, 43	0.29	1.76
F12	ENSG00000131187	OID30739	P00748	Inflammation_II	Age_c	1.15e-01	3.81e-01	0.052	-0.023	Non-significant	NPX ~ ANO_c * Age_c + NSS_17_c + Miglustat + Sex + Error(SampleID)	1, 47	0.32	2.58
ACRBP	ENSG00000111644	OID31385	Q8NEB7	Oncology_II	Age_c	1.15e-01	3.81e-01	0.051	0.018	Non-significant	NPX ~ ANO_c * Age_c + NSS_17_c + Miglustat + Sex + Error(SampleID)	1, 48	0.27	2.57
EGF	ENSG00000138798	OID20698	P01133	Inflammation	ANO_c:Age_c	1.93e-01	3.81e-01	0.035	0.002	Non-significant	NPX ~ ANO_c * Age_c + NSS_17_c + Miglustat + Sex + Error(SampleID)	1, 48	5.10	1.75
GCC1	ENSG00000179562	OID31147	Q96CN9	Neurology_II	ANO_c:Age_c	1.93e-01	3.81e-01	0.035	0.001	Non-significant	NPX ~ ANO_c * Age_c + NSS_17_c + Miglustat + Sex + Error(SampleID)	1, 48	0.64	1.75
SARG		OID30331	Q9BW04	Cardiometabolic_II	ANO_c:Age_c	1.93e-01	3.82e-01	0.036	0.001	Non-significant	NPX ~ ANO_c * Age_c + NSS_17_c + Miglustat + Sex + Error(SampleID)	1, 47	1.27	1.74
ABHD14B	ENSG00000114779	OID20921	Q96IU4	Neurology	ANO_c:Age_c	1.93e-01	3.82e-01	0.037	0.001	Non-significant	NPX ~ ANO_c * Age_c + NSS_17_c + Miglustat + Sex + Error(SampleID)	1, 46	1.45	1.74
TJAP1	ENSG00000137221	OID21477	Q5JTD0	Oncology	Age_c	1.16e-01	3.83e-01	0.051	-0.02	Non-significant	NPX ~ ANO_c * Age_c + NSS_17_c + Miglustat + Sex + Error(SampleID)	1, 48	0.33	2.56
GSTM4	ENSG00000168765	OID30164	Q03013	Cardiometabolic_II	Age_c	1.16e-01	3.83e-01	0.051	0.043	Non-significant	NPX ~ ANO_c * Age_c + NSS_17_c + Miglustat + Sex + Error(SampleID)	1, 48	1.54	2.56
SYTL4	ENSG00000102362	OID30339	Q96C24	Cardiometabolic_II	Age_c	1.16e-01	3.83e-01	0.052	-0.029	Non-significant	NPX ~ ANO_c * Age_c + NSS_17_c + Miglustat + Sex + Error(SampleID)	1, 47	0.70	2.56
SNAP29	ENSG00000099940	OID21506	O95721	Oncology	ANO_c:Age_c	1.94e-01	3.83e-01	0.035	0.001	Non-significant	NPX ~ ANO_c * Age_c + NSS_17_c + Miglustat + Sex + Error(SampleID)	1, 48	1.17	1.73
PDCD6	ENSG00000249915	OID20163	O75340	Cardiometabolic	ANO_c:Age_c	1.94e-01	3.83e-01	0.037	0.001	Non-significant	NPX ~ ANO_c * Age_c + NSS_17_c + Miglustat + Sex + Error(SampleID)	1, 45	0.29	1.74
PREB	ENSG00000138073	OID20439	Q9HCU5	Inflammation	ANO_c:Age_c	1.94e-01	3.83e-01	0.036	0	Non-significant	NPX ~ ANO_c * Age_c + NSS_17_c + Miglustat + Sex + Error(SampleID)	1, 47	0.22	1.73
NOTCH2	ENSG00000134250	OID30407	Q04721	Cardiometabolic_II	ANO_c:Age_c	1.95e-01	3.83e-01	0.035	0	Non-significant	NPX ~ ANO_c * Age_c + NSS_17_c + Miglustat + Sex + Error(SampleID)	1, 48	0.12	1.73
NEO1	ENSG00000067141	OID31066	Q92859	Neurology_II	Age_c	1.17e-01	3.84e-01	0.051	-0.006	Non-significant	NPX ~ ANO_c * Age_c + NSS_17_c + Miglustat + Sex + Error(SampleID)	1, 48	0.03	2.55
ITIH4	ENSG00000055955	OID30762	Q14624	Inflammation_II	ANO_c:Age_c	1.95e-01	3.84e-01	0.035	0	Non-significant	NPX ~ ANO_c * Age_c + NSS_17_c + Miglustat + Sex + Error(SampleID)	1, 47	0.19	1.73
IL32	ENSG00000008517	OID20605	P24001	Inflammation	ANO_c:Age_c	1.95e-01	3.84e-01	0.038	0.001	Non-significant	NPX ~ ANO_c * Age_c + NSS_17_c + Miglustat + Sex + Error(SampleID)	1, 44	0.77	1.73
HRAS	ENSG00000174775	OID31263	P01112	Oncology_II	ANO_c:Age_c	1.95e-01	3.84e-01	0.036	0.001	Non-significant	NPX ~ ANO_c * Age_c + NSS_17_c + Miglustat + Sex + Error(SampleID)	1, 46	1.85	1.73
C1QBP	ENSG00000108561	OID31007	Q07021	Neurology_II	NSS_17_c	5.39e-02	3.84e-01	0.075	-0.031	Non-significant	NPX ~ ANO_c * Age_c + NSS_17_c + Miglustat + Sex + Error(SampleID)	1, 48	1.10	3.91
FXN	ENSG00000165060	OID21442	Q16595	Oncology	Age_c	1.17e-01	3.85e-01	0.051	-0.031	Non-significant	NPX ~ ANO_c * Age_c + NSS_17_c + Miglustat + Sex + Error(SampleID)	1, 47	0.72	2.55
IL34	ENSG00000157368	OID20809	Q6ZMJ4	Neurology	Age_c	1.17e-01	3.85e-01	0.055	-0.024	Non-significant	NPX ~ ANO_c * Age_c + NSS_17_c + Miglustat + Sex + Error(SampleID)	1, 44	0.43	2.55
ICAM4	ENSG00000105371	OID20578	Q14773	Inflammation	Age_c	1.17e-01	3.85e-01	0.055	0.023	Non-significant	NPX ~ ANO_c * Age_c + NSS_17_c + Miglustat + Sex + Error(SampleID)	1, 44	0.34	2.55
ICAM3	ENSG00000076662	OID20277	P32942	Cardiometabolic	Age_c	1.17e-01	3.85e-01	0.05	-0.011	Non-significant	NPX ~ ANO_c * Age_c + NSS_17_c + Miglustat + Sex + Error(SampleID)	1, 48	0.10	2.54
CTSS	ENSG00000163131	OID21056	P25774	Neurology	Age_c	1.17e-01	3.85e-01	0.05	-0.008	Non-significant	NPX ~ ANO_c * Age_c + NSS_17_c + Miglustat + Sex + Error(SampleID)	1, 48	0.06	2.54
GPHA2	ENSG00000149735	OID31437	Q96T91	Oncology_II	Age_c	1.18e-01	3.85e-01	0.05	0.031	Non-significant	NPX ~ ANO_c * Age_c + NSS_17_c + Miglustat + Sex + Error(SampleID)	1, 48	0.80	2.54
RANBP2	ENSG00000153201	OID30812	P49792	Neurology_II	NSS_17_c	5.41e-02	3.85e-01	0.075	-0.021	Non-significant	NPX ~ ANO_c * Age_c + NSS_17_c + Miglustat + Sex + Error(SampleID)	1, 48	0.50	3.90
OCLN	ENSG00000197822	OID31069	Q16625	Neurology_II	NSS_17_c	5.44e-02	3.85e-01	0.075	-0.02	Non-significant	NPX ~ ANO_c * Age_c + NSS_17_c + Miglustat + Sex + Error(SampleID)	1, 48	0.48	3.89
AMY2A	ENSG00000243480	OID20333	P04746	Cardiometabolic	NSS_17_c	5.44e-02	3.85e-01	0.075	0.019	Non-significant	NPX ~ ANO_c * Age_c + NSS_17_c + Miglustat + Sex + Error(SampleID)	1, 48	0.40	3.89
SERPINB9	ENSG00000170542	OID20932	P50453	Neurology	Age_c	1.18e-01	3.85e-01	0.052	-0.014	Non-significant	NPX ~ ANO_c * Age_c + NSS_17_c + Miglustat + Sex + Error(SampleID)	1, 46	0.14	2.54
COX5B	ENSG00000135940	OID21297	P10606	Oncology	ANO_c:Age_c	1.96e-01	3.85e-01	0.037	0.001	Non-significant	NPX ~ ANO_c * Age_c + NSS_17_c + Miglustat + Sex + Error(SampleID)	1, 45	0.76	1.72
ZP4	ENSG00000116996	OID31185	Q12836	Oncology_II	Miglustat	3.30e-02	3.85e-01	0.091	-0.483	Non-significant	NPX ~ ANO_c * Age_c + NSS_17_c + Miglustat + Sex + Error(SampleID)	1, 48	2.42	4.82
KEL	ENSG00000197993	OID20881	P23276	Neurology	Age_c	1.18e-01	3.85e-01	0.055	0.018	Non-significant	NPX ~ ANO_c * Age_c + NSS_17_c + Miglustat + Sex + Error(SampleID)	1, 44	0.24	2.54
CSDE1	ENSG00000009307	OID30183	O75534	Cardiometabolic_II	Age_c	1.18e-01	3.86e-01	0.05	0.046	Non-significant	NPX ~ ANO_c * Age_c + NSS_17_c + Miglustat + Sex + Error(SampleID)	1, 48	1.79	2.53
TXK	ENSG00000074966	OID31262	P42681	Oncology_II	ANO_c:Age_c	1.97e-01	3.86e-01	0.036	0.002	Non-significant	NPX ~ ANO_c * Age_c + NSS_17_c + Miglustat + Sex + Error(SampleID)	1, 46	2.98	1.71
TP53BP1	ENSG00000067369	OID30470	Q12888	Inflammation_II	ANO_c:Age_c	1.97e-01	3.86e-01	0.034	0.001	Non-significant	NPX ~ ANO_c * Age_c + NSS_17_c + Miglustat + Sex + Error(SampleID)	1, 48	0.59	1.71
TNF	ENSG00000232810	OID20848	P01375	Neurology	ANO_c:Age_c	1.97e-01	3.86e-01	0.038	0.001	Non-significant	NPX ~ ANO_c * Age_c + NSS_17_c + Miglustat + Sex + Error(SampleID)	1, 44	0.33	1.72
RGMA	ENSG00000182175	OID21065	Q96B86	Neurology	Age_c	1.19e-01	3.86e-01	0.05	0.015	Non-significant	NPX ~ ANO_c * Age_c + NSS_17_c + Miglustat + Sex + Error(SampleID)	1, 48	0.18	2.52
SERPINA11	ENSG00000186910	OID20281	Q86U17	Cardiometabolic	Age_c	1.19e-01	3.86e-01	0.05	-0.02	Non-significant	NPX ~ ANO_c * Age_c + NSS_17_c + Miglustat + Sex + Error(SampleID)	1, 48	0.33	2.52
HLA-A	ENSG00000206503	OID31048	P04439	Neurology_II	ANO_c:Age_c	1.97e-01	3.86e-01	0.034	0.001	Non-significant	NPX ~ ANO_c * Age_c + NSS_17_c + Miglustat + Sex + Error(SampleID)	1, 48	0.57	1.71
RUVBL1	ENSG00000175792	OID21211	Q9Y265	Oncology	ANO_c:Age_c	1.97e-01	3.87e-01	0.038	0.001	Non-significant	NPX ~ ANO_c * Age_c + NSS_17_c + Miglustat + Sex + Error(SampleID)	1, 43	1.83	1.71
YY1	ENSG00000100811	OID30446	P25490	Inflammation_II	NSS_17_c	5.49e-02	3.87e-01	0.075	-0.03	Non-significant	NPX ~ ANO_c * Age_c + NSS_17_c + Miglustat + Sex + Error(SampleID)	1, 48	1.07	3.87
IL15	ENSG00000164136	OID20562	P40933	Inflammation	NSS_17_c	5.49e-02	3.87e-01	0.081	0.013	Non-significant	NPX ~ ANO_c * Age_c + NSS_17_c + Miglustat + Sex + Error(SampleID)	1, 44	0.20	3.89
CREG1	ENSG00000143162	OID21515	O75629	Oncology	Miglustat	3.34e-02	3.87e-01	0.091	-0.153	Non-significant	NPX ~ ANO_c * Age_c + NSS_17_c + Miglustat + Sex + Error(SampleID)	1, 48	0.24	4.80
PENK	ENSG00000181195	OID30666	P01210	Inflammation_II	Miglustat	3.34e-02	3.87e-01	0.091	-0.148	Non-significant	NPX ~ ANO_c * Age_c + NSS_17_c + Miglustat + Sex + Error(SampleID)	1, 48	0.23	4.80
MUC16	ENSG00000181143	OID21378	Q8WXI7	Oncology	Age_c	1.20e-01	3.87e-01	0.053	-0.036	Non-significant	NPX ~ ANO_c * Age_c + NSS_17_c + Miglustat + Sex + Error(SampleID)	1, 45	0.99	2.52
HSPA1A	ENSG00000204389	OID20718	P0DMV8	Inflammation	Age_c	1.20e-01	3.87e-01	0.05	-0.028	Non-significant	NPX ~ ANO_c * Age_c + NSS_17_c + Miglustat + Sex + Error(SampleID)	1, 48	0.68	2.51
RETN	ENSG00000104918	OID20327	Q9HD89	Cardiometabolic	Age_c	1.20e-01	3.87e-01	0.05	0.018	Non-significant	NPX ~ ANO_c * Age_c + NSS_17_c + Miglustat + Sex + Error(SampleID)	1, 48	0.28	2.51
PHOSPHO1	ENSG00000173868	OID20922	Q8TCT1	Neurology	Age_c	1.19e-01	3.87e-01	0.052	0.012	Non-significant	NPX ~ ANO_c * Age_c + NSS_17_c + Miglustat + Sex + Error(SampleID)	1, 46	0.11	2.52
CCL17	ENSG00000102970	OID20745	Q92583	Inflammation	ANO_c:Age_c	1.98e-01	3.87e-01	0.034	0.001	Non-significant	NPX ~ ANO_c * Age_c + NSS_17_c + Miglustat + Sex + Error(SampleID)	1, 48	1.59	1.70
CTBS	ENSG00000117151	OID30710	Q01459	Inflammation_II	ANO_c:Age_c	1.98e-01	3.87e-01	0.034	0	Non-significant	NPX ~ ANO_c * Age_c + NSS_17_c + Miglustat + Sex + Error(SampleID)	1, 48	0.08	1.70
TRIM26	ENSG00000234127	OID31207	Q12899	Oncology_II	Age_c	1.20e-01	3.88e-01	0.05	0.042	Non-significant	NPX ~ ANO_c * Age_c + NSS_17_c + Miglustat + Sex + Error(SampleID)	1, 48	1.52	2.51
CENPJ	ENSG00000151849	OID31314	Q9HC77	Oncology_II	ANO_c:Age_c	1.99e-01	3.88e-01	0.036	0.003	Non-significant	NPX ~ ANO_c * Age_c + NSS_17_c + Miglustat + Sex + Error(SampleID)	1, 46	10.11	1.70
AIDA	ENSG00000186063	OID30956	Q96BJ3	Neurology_II	NSS_17_c	5.85e-02	3.88e-01	0.074	-0.067	Non-significant	NPX ~ ANO_c * Age_c + NSS_17_c + Miglustat + Sex + Error(SampleID)	1, 47	5.39	3.76
ATF2	ENSG00000115966	OID20798	P15336	Neurology	NSS_17_c	5.90e-02	3.88e-01	0.079	-0.046	Non-significant	NPX ~ ANO_c * Age_c + NSS_17_c + Miglustat + Sex + Error(SampleID)	1, 44	2.34	3.76
JUN	ENSG00000177606	OID20424	P05412	Inflammation	NSS_17_c	5.90e-02	3.88e-01	0.074	-0.04	Non-significant	NPX ~ ANO_c * Age_c + NSS_17_c + Miglustat + Sex + Error(SampleID)	1, 47	1.96	3.74
AK2	ENSG00000004455	OID31142	P54819	Neurology_II	NSS_17_c	5.59e-02	3.88e-01	0.074	-0.037	Non-significant	NPX ~ ANO_c * Age_c + NSS_17_c + Miglustat + Sex + Error(SampleID)	1, 48	1.58	3.84
ZNRF4	ENSG00000105428	OID31347	Q8WWF5	Oncology_II	NSS_17_c	5.87e-02	3.88e-01	0.072	-0.034	Non-significant	NPX ~ ANO_c * Age_c + NSS_17_c + Miglustat + Sex + Error(SampleID)	1, 48	1.37	3.75
SORCS2	ENSG00000184985	OID21262	Q96PQ0	Oncology	NSS_17_c	5.80e-02	3.88e-01	0.081	-0.033	Non-significant	NPX ~ ANO_c * Age_c + NSS_17_c + Miglustat + Sex + Error(SampleID)	1, 43	1.12	3.79
CEACAM5	ENSG00000105388	OID21171	P06731	Oncology	NSS_17_c	5.71e-02	3.88e-01	0.082	-0.032	Non-significant	NPX ~ ANO_c * Age_c + NSS_17_c + Miglustat + Sex + Error(SampleID)	1, 43	1.06	3.82
AMN	ENSG00000166126	OID20492	Q9BXJ7	Inflammation	NSS_17_c	5.90e-02	3.88e-01	0.074	-0.026	Non-significant	NPX ~ ANO_c * Age_c + NSS_17_c + Miglustat + Sex + Error(SampleID)	1, 47	0.81	3.75
CWC15	ENSG00000150316	OID31479	Q9P013	Oncology_II	NSS_17_c	5.83e-02	3.88e-01	0.073	-0.025	Non-significant	NPX ~ ANO_c * Age_c + NSS_17_c + Miglustat + Sex + Error(SampleID)	1, 48	0.75	3.76
IL2RB	ENSG00000100385	OID20450	P14784	Inflammation	NSS_17_c	5.87e-02	3.88e-01	0.074	-0.025	Non-significant	NPX ~ ANO_c * Age_c + NSS_17_c + Miglustat + Sex + Error(SampleID)	1, 47	0.75	3.75
HIF1A	ENSG00000100644	OID30425	Q16665	Inflammation_II	NSS_17_c	5.79e-02	3.88e-01	0.073	-0.024	Non-significant	NPX ~ ANO_c * Age_c + NSS_17_c + Miglustat + Sex + Error(SampleID)	1, 48	0.72	3.77
GALNT5	ENSG00000136542	OID30295	Q7Z7M9	Cardiometabolic_II	NSS_17_c	5.54e-02	3.88e-01	0.076	-0.023	Non-significant	NPX ~ ANO_c * Age_c + NSS_17_c + Miglustat + Sex + Error(SampleID)	1, 47	0.61	3.86
TLR3	ENSG00000164342	OID20612	O15455	Inflammation	NSS_17_c	5.74e-02	3.88e-01	0.075	-0.02	Non-significant	NPX ~ ANO_c * Age_c + NSS_17_c + Miglustat + Sex + Error(SampleID)	1, 47	0.49	3.80
SHBG	ENSG00000129214	OID30685	P04278	Inflammation_II	NSS_17_c	5.58e-02	3.88e-01	0.074	-0.019	Non-significant	NPX ~ ANO_c * Age_c + NSS_17_c + Miglustat + Sex + Error(SampleID)	1, 48	0.41	3.84
AMY1A_AMY1B_AMY1C		OID30707	P0DUB6_P0DTE7_P0DTE8	Inflammation_II	NSS_17_c	5.61e-02	3.88e-01	0.074	0.018	Non-significant	NPX ~ ANO_c * Age_c + NSS_17_c + Miglustat + Sex + Error(SampleID)	1, 48	0.37	3.83
CEACAM3	ENSG00000170956	OID21245	P40198	Oncology	NSS_17_c	5.70e-02	3.88e-01	0.082	-0.017	Non-significant	NPX ~ ANO_c * Age_c + NSS_17_c + Miglustat + Sex + Error(SampleID)	1, 43	0.30	3.83
ENAH	ENSG00000154380	OID20497	Q8N8S7	Inflammation	NSS_17_c	5.61e-02	3.88e-01	0.075	-0.016	Non-significant	NPX ~ ANO_c * Age_c + NSS_17_c + Miglustat + Sex + Error(SampleID)	1, 47	0.31	3.84
PCBD1	ENSG00000166228	OID30610	P61457	Inflammation_II	NSS_17_c	5.73e-02	3.88e-01	0.073	-0.016	Non-significant	NPX ~ ANO_c * Age_c + NSS_17_c + Miglustat + Sex + Error(SampleID)	1, 48	0.31	3.79
PRSS2	ENSG00000275896	OID20364	P07478	Cardiometabolic	NSS_17_c	5.57e-02	3.88e-01	0.074	0.015	Non-significant	NPX ~ ANO_c * Age_c + NSS_17_c + Miglustat + Sex + Error(SampleID)	1, 48	0.27	3.85
VSNL1	ENSG00000163032	OID31105	P62760	Neurology_II	NSS_17_c	5.59e-02	3.88e-01	0.074	0.015	Non-significant	NPX ~ ANO_c * Age_c + NSS_17_c + Miglustat + Sex + Error(SampleID)	1, 48	0.27	3.84
TNFRSF10C	ENSG00000173535	OID20265	O14798	Cardiometabolic	NSS_17_c	5.79e-02	3.88e-01	0.073	0.014	Non-significant	NPX ~ ANO_c * Age_c + NSS_17_c + Miglustat + Sex + Error(SampleID)	1, 48	0.25	3.78
ST6GAL1	ENSG00000073849	OID20302	P15907	Cardiometabolic	NSS_17_c	5.75e-02	3.88e-01	0.073	0.013	Non-significant	NPX ~ ANO_c * Age_c + NSS_17_c + Miglustat + Sex + Error(SampleID)	1, 48	0.21	3.79
CTSF	ENSG00000174080	OID21500	Q9UBX1	Oncology	NSS_17_c	5.80e-02	3.88e-01	0.073	-0.013	Non-significant	NPX ~ ANO_c * Age_c + NSS_17_c + Miglustat + Sex + Error(SampleID)	1, 48	0.21	3.77
EPS8L2	ENSG00000177106	OID21397	Q9H6S3	Oncology	NSS_17_c	5.92e-02	3.88e-01	0.074	-0.013	Non-significant	NPX ~ ANO_c * Age_c + NSS_17_c + Miglustat + Sex + Error(SampleID)	1, 47	0.19	3.74
SIGLEC6	ENSG00000105492	OID21394	O43699	Oncology	NSS_17_c	5.89e-02	3.88e-01	0.074	-0.011	Non-significant	NPX ~ ANO_c * Age_c + NSS_17_c + Miglustat + Sex + Error(SampleID)	1, 47	0.14	3.75
ATP6V1D	ENSG00000100554	OID21341	Q9Y5K8	Oncology	NSS_17_c	5.92e-02	3.88e-01	0.077	-0.01	Non-significant	NPX ~ ANO_c * Age_c + NSS_17_c + Miglustat + Sex + Error(SampleID)	1, 45	0.11	3.75
B4GAT1	ENSG00000174684	OID21127	O43505	Neurology	NSS_17_c	5.77e-02	3.88e-01	0.073	-0.008	Non-significant	NPX ~ ANO_c * Age_c + NSS_17_c + Miglustat + Sex + Error(SampleID)	1, 48	0.08	3.78
NTRK3	ENSG00000140538	OID21057	Q16288	Neurology	NSS_17_c	5.62e-02	3.88e-01	0.074	-0.008	Non-significant	NPX ~ ANO_c * Age_c + NSS_17_c + Miglustat + Sex + Error(SampleID)	1, 48	0.07	3.83
SERPINA3	ENSG00000196136	OID30786	P01011	Inflammation_II	NSS_17_c	5.84e-02	3.88e-01	0.074	0.008	Non-significant	NPX ~ ANO_c * Age_c + NSS_17_c + Miglustat + Sex + Error(SampleID)	1, 47	0.07	3.76
L1CAM	ENSG00000198910	OID21484	P32004	Oncology	NSS_17_c	5.88e-02	3.88e-01	0.072	-0.008	Non-significant	NPX ~ ANO_c * Age_c + NSS_17_c + Miglustat + Sex + Error(SampleID)	1, 48	0.07	3.75
MFAP4	ENSG00000166482	OID30598	P55083	Inflammation_II	ANO_c:Age_c	1.99e-01	3.89e-01	0.034	0.001	Non-significant	NPX ~ ANO_c * Age_c + NSS_17_c + Miglustat + Sex + Error(SampleID)	1, 48	0.56	1.70
AMOT	ENSG00000126016	OID30572	Q4VCS5	Inflammation_II	ANO_c:Age_c	1.99e-01	3.89e-01	0.034	0.001	Non-significant	NPX ~ ANO_c * Age_c + NSS_17_c + Miglustat + Sex + Error(SampleID)	1, 48	0.48	1.70
IL4	ENSG00000113520	OID20426	P05112	Inflammation	Miglustat	3.38e-02	3.89e-01	0.092	0.765	Non-significant	NPX ~ ANO_c * Age_c + NSS_17_c + Miglustat + Sex + Error(SampleID)	1, 47	5.98	4.78
PRKG1	ENSG00000185532	OID30621	Q13976	Inflammation_II	Miglustat	3.40e-02	3.89e-01	0.09	0.363	Non-significant	NPX ~ ANO_c * Age_c + NSS_17_c + Miglustat + Sex + Error(SampleID)	1, 48	1.38	4.77
MB	ENSG00000198125	OID20263	P02144	Cardiometabolic	Miglustat	3.39e-02	3.89e-01	0.09	-0.191	Non-significant	NPX ~ ANO_c * Age_c + NSS_17_c + Miglustat + Sex + Error(SampleID)	1, 48	0.38	4.77
PDE5A	ENSG00000138735	OID30584	O76074	Inflammation_II	ANO_c:Age_c	1.99e-01	3.89e-01	0.034	0.001	Non-significant	NPX ~ ANO_c * Age_c + NSS_17_c + Miglustat + Sex + Error(SampleID)	1, 48	0.76	1.69
CHM	ENSG00000188419	OID30972	P24386	Neurology_II	NSS_17_c	5.96e-02	3.89e-01	0.073	-0.037	Non-significant	NPX ~ ANO_c * Age_c + NSS_17_c + Miglustat + Sex + Error(SampleID)	1, 47	1.68	3.73
RILPL2	ENSG00000150977	OID30342	Q969X0	Cardiometabolic_II	NSS_17_c	5.95e-02	3.89e-01	0.074	0.021	Non-significant	NPX ~ ANO_c * Age_c + NSS_17_c + Miglustat + Sex + Error(SampleID)	1, 47	0.52	3.73
GMPR	ENSG00000137198	OID20641	P36959	Inflammation	Age_c	1.21e-01	3.89e-01	0.05	-0.053	Non-significant	NPX ~ ANO_c * Age_c + NSS_17_c + Miglustat + Sex + Error(SampleID)	1, 47	2.18	2.50
STK11	ENSG00000118046	OID20077	Q15831	Cardiometabolic	Age_c	1.21e-01	3.89e-01	0.054	-0.042	Non-significant	NPX ~ ANO_c * Age_c + NSS_17_c + Miglustat + Sex + Error(SampleID)	1, 44	1.12	2.51
ITPR1	ENSG00000150995	OID30216	Q14643	Cardiometabolic_II	ANO_c:Age_c	2.00e-01	3.90e-01	0.034	0.001	Non-significant	NPX ~ ANO_c * Age_c + NSS_17_c + Miglustat + Sex + Error(SampleID)	1, 48	1.34	1.69
IL3	ENSG00000164399	OID31229	P08700	Oncology_II	ANO_c:Age_c	2.00e-01	3.90e-01	0.034	0.002	Non-significant	NPX ~ ANO_c * Age_c + NSS_17_c + Miglustat + Sex + Error(SampleID)	1, 48	5.38	1.68
SMNDC1	ENSG00000119953	OID31471	O75940	Oncology_II	ANO_c:Age_c	2.01e-01	3.90e-01	0.034	0.001	Non-significant	NPX ~ ANO_c * Age_c + NSS_17_c + Miglustat + Sex + Error(SampleID)	1, 48	1.33	1.68
TIMP4	ENSG00000157150	OID21147	Q99727	Neurology	ANO_c:Age_c	2.00e-01	3.90e-01	0.034	0	Non-significant	NPX ~ ANO_c * Age_c + NSS_17_c + Miglustat + Sex + Error(SampleID)	1, 48	0.12	1.69
UROD	ENSG00000126088	OID30603	P06132	Inflammation_II	Age_c	1.21e-01	3.90e-01	0.049	-0.047	Non-significant	NPX ~ ANO_c * Age_c + NSS_17_c + Miglustat + Sex + Error(SampleID)	1, 48	1.86	2.49
LHPP	ENSG00000107902	OID20749	Q9H008	Inflammation	Age_c	1.21e-01	3.90e-01	0.049	-0.045	Non-significant	NPX ~ ANO_c * Age_c + NSS_17_c + Miglustat + Sex + Error(SampleID)	1, 48	1.73	2.49
DXO	ENSG00000204348	OID31080	O77932	Neurology_II	Age_c	1.21e-01	3.90e-01	0.049	-0.031	Non-significant	NPX ~ ANO_c * Age_c + NSS_17_c + Miglustat + Sex + Error(SampleID)	1, 48	0.81	2.49
DCTN6	ENSG00000104671	OID20879	O00399	Neurology	ANO_c:Age_c	2.01e-01	3.90e-01	0.037	0.001	Non-significant	NPX ~ ANO_c * Age_c + NSS_17_c + Miglustat + Sex + Error(SampleID)	1, 44	1.36	1.69
ADGRD1	ENSG00000111452	OID30588	Q6QNK2	Inflammation_II	ANO_c:Age_c	2.01e-01	3.90e-01	0.034	0.001	Non-significant	NPX ~ ANO_c * Age_c + NSS_17_c + Miglustat + Sex + Error(SampleID)	1, 48	0.33	1.68
CSPG5	ENSG00000114646	OID30843	O95196	Neurology_II	Miglustat	3.43e-02	3.90e-01	0.09	-0.283	Non-significant	NPX ~ ANO_c * Age_c + NSS_17_c + Miglustat + Sex + Error(SampleID)	1, 48	0.84	4.75
CPPED1	ENSG00000103381	OID21053	Q9BRF8	Neurology	ANO_c:Age_c	2.01e-01	3.91e-01	0.034	0.001	Non-significant	NPX ~ ANO_c * Age_c + NSS_17_c + Miglustat + Sex + Error(SampleID)	1, 48	1.16	1.68
PBK	ENSG00000168078	OID31158	Q96KB5	Oncology_II	ANO_c:Age_c	2.01e-01	3.91e-01	0.034	0.001	Non-significant	NPX ~ ANO_c * Age_c + NSS_17_c + Miglustat + Sex + Error(SampleID)	1, 48	0.43	1.68
STAM	ENSG00000136738	OID31425	Q92783	Oncology_II	ANO_c:Age_c	2.02e-01	3.91e-01	0.034	0.001	Non-significant	NPX ~ ANO_c * Age_c + NSS_17_c + Miglustat + Sex + Error(SampleID)	1, 48	0.58	1.68
GFRA3	ENSG00000146013	OID20933	O60609	Neurology	Miglustat	3.44e-02	3.91e-01	0.094	-0.128	Non-significant	NPX ~ ANO_c * Age_c + NSS_17_c + Miglustat + Sex + Error(SampleID)	1, 46	0.16	4.75
ADGRF5	ENSG00000069122	OID30349	Q8IZF2	Cardiometabolic_II	Age_c	1.22e-01	3.91e-01	0.05	-0.014	Non-significant	NPX ~ ANO_c * Age_c + NSS_17_c + Miglustat + Sex + Error(SampleID)	1, 47	0.16	2.48
KLK1	ENSG00000167748	OID21499	P06870	Oncology	ANO_c:Age_c	2.02e-01	3.92e-01	0.034	0.001	Non-significant	NPX ~ ANO_c * Age_c + NSS_17_c + Miglustat + Sex + Error(SampleID)	1, 48	1.69	1.67
CREG1	ENSG00000143162	OID21515	O75629	Oncology	ANO_c:Age_c	2.02e-01	3.92e-01	0.034	0	Non-significant	NPX ~ ANO_c * Age_c + NSS_17_c + Miglustat + Sex + Error(SampleID)	1, 48	0.24	1.67
SOWAHA	ENSG00000198944	OID30888	Q2M3V2	Neurology_II	NSS_17_c	6.04e-02	3.92e-01	0.073	-0.059	Non-significant	NPX ~ ANO_c * Age_c + NSS_17_c + Miglustat + Sex + Error(SampleID)	1, 47	4.18	3.70
FGF5	ENSG00000138675	OID20490	P12034	Inflammation	NSS_17_c	6.04e-02	3.92e-01	0.073	-0.022	Non-significant	NPX ~ ANO_c * Age_c + NSS_17_c + Miglustat + Sex + Error(SampleID)	1, 47	0.60	3.70
CD6	ENSG00000013725	OID20649	P30203	Inflammation	NSS_17_c	6.05e-02	3.92e-01	0.073	-0.016	Non-significant	NPX ~ ANO_c * Age_c + NSS_17_c + Miglustat + Sex + Error(SampleID)	1, 47	0.32	3.70
TGOLN2	ENSG00000152291	OID30691	O43493	Inflammation_II	NSS_17_c	6.07e-02	3.93e-01	0.071	-0.01	Non-significant	NPX ~ ANO_c * Age_c + NSS_17_c + Miglustat + Sex + Error(SampleID)	1, 48	0.12	3.69
CRKL	ENSG00000099942	OID20742	P46109	Inflammation	Age_c	1.23e-01	3.93e-01	0.049	-0.045	Non-significant	NPX ~ ANO_c * Age_c + NSS_17_c + Miglustat + Sex + Error(SampleID)	1, 48	1.73	2.47
CACNB1	ENSG00000067191	OID30820	Q02641	Neurology_II	Age_c	1.23e-01	3.94e-01	0.049	0.098	Non-significant	NPX ~ ANO_c * Age_c + NSS_17_c + Miglustat + Sex + Error(SampleID)	1, 48	8.28	2.46
SMS	ENSG00000102172	OID30853	P52788	Neurology_II	Age_c	1.23e-01	3.94e-01	0.049	0.061	Non-significant	NPX ~ ANO_c * Age_c + NSS_17_c + Miglustat + Sex + Error(SampleID)	1, 48	3.25	2.46
APOE	ENSG00000130203	OID30727	P02649	Inflammation_II	Age_c	1.23e-01	3.94e-01	0.05	-0.031	Non-significant	NPX ~ ANO_c * Age_c + NSS_17_c + Miglustat + Sex + Error(SampleID)	1, 47	0.63	2.46
CRTAM	ENSG00000109943	OID20914	O95727	Neurology	Age_c	1.23e-01	3.94e-01	0.051	-0.022	Non-significant	NPX ~ ANO_c * Age_c + NSS_17_c + Miglustat + Sex + Error(SampleID)	1, 46	0.38	2.47
VTA1	ENSG00000009844	OID21016	Q9NP79	Neurology	ANO_c:Age_c	2.03e-01	3.94e-01	0.033	0.001	Non-significant	NPX ~ ANO_c * Age_c + NSS_17_c + Miglustat + Sex + Error(SampleID)	1, 48	1.85	1.66
CA2	ENSG00000104267	OID21149	P00918	Neurology	ANO_c:Age_c	2.04e-01	3.94e-01	0.033	0.002	Non-significant	NPX ~ ANO_c * Age_c + NSS_17_c + Miglustat + Sex + Error(SampleID)	1, 48	4.88	1.66
IGBP1	ENSG00000089289	OID31059	P78318	Neurology_II	ANO_c:Age_c	2.04e-01	3.94e-01	0.033	0.002	Non-significant	NPX ~ ANO_c * Age_c + NSS_17_c + Miglustat + Sex + Error(SampleID)	1, 48	3.21	1.66
RAD51	ENSG00000051180	OID31254	Q06609	Oncology_II	ANO_c:Age_c	2.04e-01	3.94e-01	0.035	0.002	Non-significant	NPX ~ ANO_c * Age_c + NSS_17_c + Miglustat + Sex + Error(SampleID)	1, 46	3.05	1.66
KAZN	ENSG00000189337	OID31481	Q674X7	Oncology_II	ANO_c:Age_c	2.04e-01	3.94e-01	0.033	0.001	Non-significant	NPX ~ ANO_c * Age_c + NSS_17_c + Miglustat + Sex + Error(SampleID)	1, 48	1.05	1.66
EDN1	ENSG00000078401	OID30224	P05305	Cardiometabolic_II	ANO_c:Age_c	2.04e-01	3.94e-01	0.033	0.001	Non-significant	NPX ~ ANO_c * Age_c + NSS_17_c + Miglustat + Sex + Error(SampleID)	1, 48	0.31	1.66
TMED1	ENSG00000099203	OID31278	Q13445	Oncology_II	Age_c	1.24e-01	3.94e-01	0.051	0.121	Non-significant	NPX ~ ANO_c * Age_c + NSS_17_c + Miglustat + Sex + Error(SampleID)	1, 46	11.43	2.46
AKT1S1	ENSG00000204673	OID20895	Q96B36	Neurology	Age_c	1.24e-01	3.94e-01	0.053	-0.057	Non-significant	NPX ~ ANO_c * Age_c + NSS_17_c + Miglustat + Sex + Error(SampleID)	1, 44	2.60	2.46
RAB37	ENSG00000172794	OID20425	Q96AX2	Inflammation	ANO_c:Age_c	2.05e-01	3.94e-01	0.034	0.001	Non-significant	NPX ~ ANO_c * Age_c + NSS_17_c + Miglustat + Sex + Error(SampleID)	1, 47	1.86	1.66
CCL16	ENSG00000275152	OID20334	O15467	Cardiometabolic	ANO_c:Age_c	2.04e-01	3.94e-01	0.033	0.001	Non-significant	NPX ~ ANO_c * Age_c + NSS_17_c + Miglustat + Sex + Error(SampleID)	1, 48	0.42	1.66
NCR3LG1	ENSG00000188211	OID31490	Q68D85	Oncology_II	Miglustat	3.48e-02	3.94e-01	0.089	-0.177	Non-significant	NPX ~ ANO_c * Age_c + NSS_17_c + Miglustat + Sex + Error(SampleID)	1, 48	0.33	4.72
SELENOP	ENSG00000250722	OID30745	P49908	Inflammation_II	Sex	4.68e-03	3.94e-01	0.158	-0.124	Non-significant	NPX ~ ANO_c * Age_c + NSS_17_c + Miglustat + Sex + Error(SampleID)	1, 47	0.09	8.82
GFER	ENSG00000127554	OID21259	P55789	Oncology	NSS_17_c	6.10e-02	3.94e-01	0.079	-0.021	Non-significant	NPX ~ ANO_c * Age_c + NSS_17_c + Miglustat + Sex + Error(SampleID)	1, 43	0.46	3.70
PAPPA	ENSG00000182752	OID20421	Q13219	Inflammation	Age_c	1.24e-01	3.95e-01	0.05	0.052	Non-significant	NPX ~ ANO_c * Age_c + NSS_17_c + Miglustat + Sex + Error(SampleID)	1, 47	2.33	2.45
SIGLEC9	ENSG00000129450	OID21390	Q9Y336	Oncology	Age_c	1.24e-01	3.95e-01	0.05	-0.014	Non-significant	NPX ~ ANO_c * Age_c + NSS_17_c + Miglustat + Sex + Error(SampleID)	1, 47	0.15	2.45
CDH22	ENSG00000149654	OID31332	Q9UJ99	Oncology_II	Age_c	1.24e-01	3.95e-01	0.051	0.024	Non-significant	NPX ~ ANO_c * Age_c + NSS_17_c + Miglustat + Sex + Error(SampleID)	1, 46	0.46	2.45
GIMAP7	ENSG00000179144	OID30639	Q8NHV1	Inflammation_II	Age_c	1.24e-01	3.95e-01	0.048	-0.014	Non-significant	NPX ~ ANO_c * Age_c + NSS_17_c + Miglustat + Sex + Error(SampleID)	1, 48	0.18	2.45
TRDMT1	ENSG00000107614	OID31335	O14717	Oncology_II	ANO_c:Age_c	2.05e-01	3.95e-01	0.035	0.002	Non-significant	NPX ~ ANO_c * Age_c + NSS_17_c + Miglustat + Sex + Error(SampleID)	1, 46	2.70	1.65
FABP1	ENSG00000163586	OID20778	P07148	Inflammation	Sex	4.87e-03	3.95e-01	0.154	0.483	Non-significant	NPX ~ ANO_c * Age_c + NSS_17_c + Miglustat + Sex + Error(SampleID)	1, 48	1.34	8.72
BCHE	ENSG00000114200	OID30717	P06276	Inflammation_II	Sex	4.97e-03	3.95e-01	0.153	0.115	Non-significant	NPX ~ ANO_c * Age_c + NSS_17_c + Miglustat + Sex + Error(SampleID)	1, 48	0.08	8.67
PKN3	ENSG00000160447	OID31311	Q6P5Z2	Oncology_II	ANO_c:Age_c	2.06e-01	3.95e-01	0.035	0.002	Non-significant	NPX ~ ANO_c * Age_c + NSS_17_c + Miglustat + Sex + Error(SampleID)	1, 46	4.89	1.65
C19orf12	ENSG00000131943	OID20804	Q9NSK7	Neurology	ANO_c:Age_c	2.06e-01	3.95e-01	0.036	0.001	Non-significant	NPX ~ ANO_c * Age_c + NSS_17_c + Miglustat + Sex + Error(SampleID)	1, 44	0.89	1.65
B4GALT1	ENSG00000086062	OID20780	P15291	Inflammation	NSS_17_c	6.14e-02	3.96e-01	0.071	-0.02	Non-significant	NPX ~ ANO_c * Age_c + NSS_17_c + Miglustat + Sex + Error(SampleID)	1, 48	0.48	3.67
CENPF	ENSG00000117724	OID31329	P49454	Oncology_II	Age_c	1.25e-01	3.96e-01	0.05	-0.058	Non-significant	NPX ~ ANO_c * Age_c + NSS_17_c + Miglustat + Sex + Error(SampleID)	1, 46	2.68	2.44
PRL	ENSG00000172179	OID21033	P01236	Neurology	Age_c	1.25e-01	3.96e-01	0.048	-0.038	Non-significant	NPX ~ ANO_c * Age_c + NSS_17_c + Miglustat + Sex + Error(SampleID)	1, 48	1.23	2.44
PMS1	ENSG00000064933	OID30943	P54277	Neurology_II	Age_c	1.25e-01	3.96e-01	0.049	-0.04	Non-significant	NPX ~ ANO_c * Age_c + NSS_17_c + Miglustat + Sex + Error(SampleID)	1, 47	1.30	2.44
CXCL8	ENSG00000169429	OID20153	P10145	Cardiometabolic	ANO_c:Age_c	2.06e-01	3.96e-01	0.035	0.001	Non-significant	NPX ~ ANO_c * Age_c + NSS_17_c + Miglustat + Sex + Error(SampleID)	1, 45	0.68	1.64
NUP50	ENSG00000093000	OID30100	Q9UKX7	Cardiometabolic_II	ANO_c:Age_c	2.06e-01	3.96e-01	0.033	0.001	Non-significant	NPX ~ ANO_c * Age_c + NSS_17_c + Miglustat + Sex + Error(SampleID)	1, 48	0.33	1.64
HS6ST1	ENSG00000136720	OID21441	O60243	Oncology	Miglustat	3.52e-02	3.96e-01	0.091	-0.106	Non-significant	NPX ~ ANO_c * Age_c + NSS_17_c + Miglustat + Sex + Error(SampleID)	1, 47	0.11	4.70
MYL6B	ENSG00000196465	OID30936	P14649	Neurology_II	ANO_c:Age_c	2.07e-01	3.97e-01	0.034	0.002	Non-significant	NPX ~ ANO_c * Age_c + NSS_17_c + Miglustat + Sex + Error(SampleID)	1, 47	4.21	1.64
SNAP23	ENSG00000092531	OID20218	O00161	Cardiometabolic	ANO_c:Age_c	2.07e-01	3.97e-01	0.035	0.001	Non-significant	NPX ~ ANO_c * Age_c + NSS_17_c + Miglustat + Sex + Error(SampleID)	1, 45	1.25	1.64
CPA2	ENSG00000158516	OID21060	P48052	Neurology	ANO_c:Age_c	2.07e-01	3.97e-01	0.033	0.001	Non-significant	NPX ~ ANO_c * Age_c + NSS_17_c + Miglustat + Sex + Error(SampleID)	1, 48	0.47	1.64
BCAT2	ENSG00000105552	OID30844	O15382	Neurology_II	ANO_c:Age_c	2.07e-01	3.97e-01	0.033	-0.001	Non-significant	NPX ~ ANO_c * Age_c + NSS_17_c + Miglustat + Sex + Error(SampleID)	1, 48	1.68	1.63
EDN1	ENSG00000078401	OID30224	P05305	Cardiometabolic_II	Age_c	1.26e-01	3.97e-01	0.048	0.019	Non-significant	NPX ~ ANO_c * Age_c + NSS_17_c + Miglustat + Sex + Error(SampleID)	1, 48	0.31	2.43
CAPS	ENSG00000105519	OID31126	Q13938	Neurology_II	NSS_17_c	6.19e-02	3.98e-01	0.071	0.039	Non-significant	NPX ~ ANO_c * Age_c + NSS_17_c + Miglustat + Sex + Error(SampleID)	1, 48	1.92	3.65
TNFRSF17	ENSG00000048462	OID30589	Q02223	Inflammation_II	NSS_17_c	6.20e-02	3.98e-01	0.071	-0.013	Non-significant	NPX ~ ANO_c * Age_c + NSS_17_c + Miglustat + Sex + Error(SampleID)	1, 48	0.21	3.65
EPGN	ENSG00000182585	OID31373	Q6UW88	Oncology_II	Age_c	1.26e-01	3.98e-01	0.048	0.023	Non-significant	NPX ~ ANO_c * Age_c + NSS_17_c + Miglustat + Sex + Error(SampleID)	1, 48	0.47	2.42
MCFD2	ENSG00000180398	OID20171	Q8NI22	Cardiometabolic	Age_c	1.26e-01	3.98e-01	0.051	-0.01	Non-significant	NPX ~ ANO_c * Age_c + NSS_17_c + Miglustat + Sex + Error(SampleID)	1, 45	0.08	2.43
PINLYP	ENSG00000234465	OID30651	A6NC86	Inflammation_II	ANO_c:Age_c	2.08e-01	3.98e-01	0.033	-0.001	Non-significant	NPX ~ ANO_c * Age_c + NSS_17_c + Miglustat + Sex + Error(SampleID)	1, 48	0.47	1.63
ISM1	ENSG00000101230	OID20538	B1AKI9	Inflammation	ANO_c:Age_c	2.08e-01	3.98e-01	0.036	0	Non-significant	NPX ~ ANO_c * Age_c + NSS_17_c + Miglustat + Sex + Error(SampleID)	1, 44	0.23	1.63
JCHAIN	ENSG00000132465	OID20494	P01591	Inflammation	ANO_c:Age_c	2.08e-01	3.98e-01	0.033	0	Non-significant	NPX ~ ANO_c * Age_c + NSS_17_c + Miglustat + Sex + Error(SampleID)	1, 47	0.18	1.63
GH2	ENSG00000136487	OID21168	P01242	Oncology	Age_c	1.27e-01	3.98e-01	0.053	0.087	Non-significant	NPX ~ ANO_c * Age_c + NSS_17_c + Miglustat + Sex + Error(SampleID)	1, 43	4.44	2.42
DUSP29	ENSG00000188716	OID30935	Q68J44	Neurology_II	Age_c	1.27e-01	3.98e-01	0.049	0.06	Non-significant	NPX ~ ANO_c * Age_c + NSS_17_c + Miglustat + Sex + Error(SampleID)	1, 47	2.96	2.42
UNG	ENSG00000076248	OID31419	P13051	Oncology_II	Age_c	1.27e-01	3.98e-01	0.048	0.027	Non-significant	NPX ~ ANO_c * Age_c + NSS_17_c + Miglustat + Sex + Error(SampleID)	1, 48	0.63	2.41
SOD2	ENSG00000291237	OID21114	P04179	Neurology	Age_c	1.27e-01	3.98e-01	0.048	-0.016	Non-significant	NPX ~ ANO_c * Age_c + NSS_17_c + Miglustat + Sex + Error(SampleID)	1, 48	0.22	2.41
CHCHD6	ENSG00000159685	OID31426	Q9BRQ6	Oncology_II	Age_c	1.27e-01	3.98e-01	0.048	-0.012	Non-significant	NPX ~ ANO_c * Age_c + NSS_17_c + Miglustat + Sex + Error(SampleID)	1, 48	0.12	2.41
FCN2	ENSG00000160339	OID20382	Q15485	Cardiometabolic	Age_c	1.27e-01	3.98e-01	0.048	-0.02	Non-significant	NPX ~ ANO_c * Age_c + NSS_17_c + Miglustat + Sex + Error(SampleID)	1, 48	0.36	2.41
CDK1	ENSG00000170312	OID31164	P06493	Oncology_II	Age_c	1.27e-01	3.99e-01	0.048	-0.049	Non-significant	NPX ~ ANO_c * Age_c + NSS_17_c + Miglustat + Sex + Error(SampleID)	1, 48	2.16	2.41
GLI2	ENSG00000074047	OID30429	P10070	Inflammation_II	Age_c	1.28e-01	3.99e-01	0.048	0.033	Non-significant	NPX ~ ANO_c * Age_c + NSS_17_c + Miglustat + Sex + Error(SampleID)	1, 48	0.99	2.40
ENG	ENSG00000106991	OID20287	P17813	Cardiometabolic	Age_c	1.28e-01	3.99e-01	0.048	-0.006	Non-significant	NPX ~ ANO_c * Age_c + NSS_17_c + Miglustat + Sex + Error(SampleID)	1, 48	0.04	2.40
HEPACAM2	ENSG00000188175	OID31151	A8MVW5	Neurology_II	NSS_17_c	6.23e-02	3.99e-01	0.071	-0.018	Non-significant	NPX ~ ANO_c * Age_c + NSS_17_c + Miglustat + Sex + Error(SampleID)	1, 48	0.42	3.64
FOLR3	ENSG00000110203	OID21485	P41439	Oncology	NSS_17_c	6.26e-02	3.99e-01	0.07	0.051	Non-significant	NPX ~ ANO_c * Age_c + NSS_17_c + Miglustat + Sex + Error(SampleID)	1, 48	3.33	3.63
ACP1	ENSG00000143727	OID30524	P24666	Inflammation_II	NSS_17_c	6.29e-02	3.99e-01	0.07	-0.049	Non-significant	NPX ~ ANO_c * Age_c + NSS_17_c + Miglustat + Sex + Error(SampleID)	1, 48	3.03	3.62
WFDC1	ENSG00000103175	OID31366	Q9HC57	Oncology_II	NSS_17_c	6.30e-02	3.99e-01	0.07	-0.025	Non-significant	NPX ~ ANO_c * Age_c + NSS_17_c + Miglustat + Sex + Error(SampleID)	1, 48	0.79	3.62
MEGF11	ENSG00000157890	OID30099	A6BM72	Cardiometabolic_II	NSS_17_c	6.28e-02	3.99e-01	0.07	-0.014	Non-significant	NPX ~ ANO_c * Age_c + NSS_17_c + Miglustat + Sex + Error(SampleID)	1, 48	0.23	3.63
ALCAM	ENSG00000170017	OID20273	Q13740	Cardiometabolic	NSS_17_c	6.27e-02	3.99e-01	0.07	-0.007	Non-significant	NPX ~ ANO_c * Age_c + NSS_17_c + Miglustat + Sex + Error(SampleID)	1, 48	0.07	3.63
PDCD5	ENSG00000105185	OID21021	O14737	Neurology	Age_c	1.29e-01	3.99e-01	0.047	-0.042	Non-significant	NPX ~ ANO_c * Age_c + NSS_17_c + Miglustat + Sex + Error(SampleID)	1, 48	1.58	2.39
SNCG	ENSG00000173267	OID20971	O76070	Neurology	Age_c	1.28e-01	3.99e-01	0.05	-0.028	Non-significant	NPX ~ ANO_c * Age_c + NSS_17_c + Miglustat + Sex + Error(SampleID)	1, 46	0.63	2.40
RBP7	ENSG00000162444	OID31526	Q96R05	Oncology_II	Age_c	1.29e-01	3.99e-01	0.047	0.028	Non-significant	NPX ~ ANO_c * Age_c + NSS_17_c + Miglustat + Sex + Error(SampleID)	1, 48	0.67	2.39
ANP32C		OID30203	O43423	Cardiometabolic_II	Age_c	1.29e-01	3.99e-01	0.047	0.022	Non-significant	NPX ~ ANO_c * Age_c + NSS_17_c + Miglustat + Sex + Error(SampleID)	1, 48	0.41	2.39
CDSN	ENSG00000204539	OID20667	Q15517	Inflammation	Age_c	1.29e-01	3.99e-01	0.048	0.021	Non-significant	NPX ~ ANO_c * Age_c + NSS_17_c + Miglustat + Sex + Error(SampleID)	1, 47	0.35	2.39
NME3	ENSG00000103024	OID20789	Q13232	Inflammation	Age_c	1.28e-01	3.99e-01	0.048	-0.007	Non-significant	NPX ~ ANO_c * Age_c + NSS_17_c + Miglustat + Sex + Error(SampleID)	1, 48	0.05	2.40
CLC	ENSG00000105205	OID20126	Q05315	Cardiometabolic	ANO_c:Age_c	2.09e-01	3.99e-01	0.035	0.001	Non-significant	NPX ~ ANO_c * Age_c + NSS_17_c + Miglustat + Sex + Error(SampleID)	1, 45	1.10	1.62
IL17A	ENSG00000112115	OID20469	Q16552	Inflammation	Age_c	1.29e-01	3.99e-01	0.048	-0.042	Non-significant	NPX ~ ANO_c * Age_c + NSS_17_c + Miglustat + Sex + Error(SampleID)	1, 47	1.54	2.39
TNF	ENSG00000232810	OID20074	P01375	Cardiometabolic	Age_c	1.29e-01	3.99e-01	0.052	-0.029	Non-significant	NPX ~ ANO_c * Age_c + NSS_17_c + Miglustat + Sex + Error(SampleID)	1, 44	0.53	2.39
SLIRP	ENSG00000119705	OID31174	Q9GZT3	Oncology_II	Age_c	1.30e-01	3.99e-01	0.047	0.045	Non-significant	NPX ~ ANO_c * Age_c + NSS_17_c + Miglustat + Sex + Error(SampleID)	1, 48	1.85	2.38
MFAP4	ENSG00000166482	OID30598	P55083	Inflammation_II	Age_c	1.30e-01	3.99e-01	0.047	0.025	Non-significant	NPX ~ ANO_c * Age_c + NSS_17_c + Miglustat + Sex + Error(SampleID)	1, 48	0.56	2.38
CDA	ENSG00000158825	OID30345	P32320	Cardiometabolic_II	Age_c	1.30e-01	3.99e-01	0.048	0.021	Non-significant	NPX ~ ANO_c * Age_c + NSS_17_c + Miglustat + Sex + Error(SampleID)	1, 47	0.41	2.38
FAS	ENSG00000026103	OID20316	P25445	Cardiometabolic	Age_c	1.29e-01	3.99e-01	0.047	0.011	Non-significant	NPX ~ ANO_c * Age_c + NSS_17_c + Miglustat + Sex + Error(SampleID)	1, 48	0.11	2.38
SHISA5	ENSG00000164054	OID30387	Q8N114	Cardiometabolic_II	Age_c	1.29e-01	3.99e-01	0.047	-0.011	Non-significant	NPX ~ ANO_c * Age_c + NSS_17_c + Miglustat + Sex + Error(SampleID)	1, 48	0.10	2.38
IL3RA	ENSG00000185291	OID20461	P26951	Inflammation	ANO_c:Age_c	2.10e-01	4.00e-01	0.033	0	Non-significant	NPX ~ ANO_c * Age_c + NSS_17_c + Miglustat + Sex + Error(SampleID)	1, 47	0.25	1.62
NCAN	ENSG00000130287	OID21055	O14594	Neurology	Miglustat	3.62e-02	4.00e-01	0.088	-0.191	Non-significant	NPX ~ ANO_c * Age_c + NSS_17_c + Miglustat + Sex + Error(SampleID)	1, 48	0.39	4.65
RET	ENSG00000165731	OID21346	P07949	Oncology	Miglustat	3.62e-02	4.00e-01	0.094	-0.13	Non-significant	NPX ~ ANO_c * Age_c + NSS_17_c + Miglustat + Sex + Error(SampleID)	1, 45	0.17	4.66
GIP	ENSG00000159224	OID30288	P09681	Cardiometabolic_II	Miglustat	3.61e-02	4.00e-01	0.088	-0.127	Non-significant	NPX ~ ANO_c * Age_c + NSS_17_c + Miglustat + Sex + Error(SampleID)	1, 48	0.17	4.65
PODXL2	ENSG00000114631	OID21487	Q9NZ53	Oncology	Miglustat	3.62e-02	4.00e-01	0.088	-0.105	Non-significant	NPX ~ ANO_c * Age_c + NSS_17_c + Miglustat + Sex + Error(SampleID)	1, 48	0.12	4.65
CHCHD6	ENSG00000159685	OID31426	Q9BRQ6	Oncology_II	Miglustat	3.62e-02	4.00e-01	0.088	-0.104	Non-significant	NPX ~ ANO_c * Age_c + NSS_17_c + Miglustat + Sex + Error(SampleID)	1, 48	0.12	4.65
ADGRE5	ENSG00000123146	OID20260	P48960	Cardiometabolic	Miglustat	3.64e-02	4.00e-01	0.088	-0.13	Non-significant	NPX ~ ANO_c * Age_c + NSS_17_c + Miglustat + Sex + Error(SampleID)	1, 48	0.18	4.63
GLA	ENSG00000102393	OID30594	P06280	Inflammation_II	Miglustat	3.65e-02	4.00e-01	0.088	-0.111	Non-significant	NPX ~ ANO_c * Age_c + NSS_17_c + Miglustat + Sex + Error(SampleID)	1, 48	0.13	4.63
UPB1	ENSG00000100024	OID30352	Q9UBR1	Cardiometabolic_II	ANO_c:Age_c	2.10e-01	4.01e-01	0.033	0.001	Non-significant	NPX ~ ANO_c * Age_c + NSS_17_c + Miglustat + Sex + Error(SampleID)	1, 47	1.19	1.61
PRAME	ENSG00000185686	OID31165	P78395	Oncology_II	ANO_c:Age_c	2.10e-01	4.01e-01	0.032	0.001	Non-significant	NPX ~ ANO_c * Age_c + NSS_17_c + Miglustat + Sex + Error(SampleID)	1, 48	0.53	1.61
EIF2S2	ENSG00000125977	OID30270	P20042	Cardiometabolic_II	Age_c	1.31e-01	4.01e-01	0.047	-0.063	Non-significant	NPX ~ ANO_c * Age_c + NSS_17_c + Miglustat + Sex + Error(SampleID)	1, 48	3.62	2.36
TXLNA	ENSG00000084652	OID20952	P40222	Neurology	Age_c	1.31e-01	4.01e-01	0.049	-0.028	Non-significant	NPX ~ ANO_c * Age_c + NSS_17_c + Miglustat + Sex + Error(SampleID)	1, 46	0.67	2.37
MSMB	ENSG00000263639	OID20275	P08118	Cardiometabolic	Age_c	1.31e-01	4.01e-01	0.047	-0.027	Non-significant	NPX ~ ANO_c * Age_c + NSS_17_c + Miglustat + Sex + Error(SampleID)	1, 48	0.64	2.36
LRP11	ENSG00000120256	OID20185	Q86VZ4	Cardiometabolic	Age_c	1.31e-01	4.01e-01	0.05	-0.016	Non-significant	NPX ~ ANO_c * Age_c + NSS_17_c + Miglustat + Sex + Error(SampleID)	1, 45	0.20	2.37
ASPN	ENSG00000106819	OID30315	Q9BXN1	Cardiometabolic_II	Age_c	1.31e-01	4.01e-01	0.048	-0.01	Non-significant	NPX ~ ANO_c * Age_c + NSS_17_c + Miglustat + Sex + Error(SampleID)	1, 47	0.09	2.36
KIR2DL2	ENSG00000276011	OID31431	P43627	Oncology_II	Age_c	1.31e-01	4.02e-01	0.047	-0.039	Non-significant	NPX ~ ANO_c * Age_c + NSS_17_c + Miglustat + Sex + Error(SampleID)	1, 48	1.38	2.36
MMP7	ENSG00000137673	OID20087	P09237	Cardiometabolic	Age_c	1.32e-01	4.02e-01	0.051	-0.01	Non-significant	NPX ~ ANO_c * Age_c + NSS_17_c + Miglustat + Sex + Error(SampleID)	1, 44	0.06	2.36
POMC	ENSG00000115138	OID30282	P01189	Cardiometabolic_II	Miglustat	3.85e-02	4.02e-01	0.086	-0.453	Non-significant	NPX ~ ANO_c * Age_c + NSS_17_c + Miglustat + Sex + Error(SampleID)	1, 48	2.25	4.53
SMTN	ENSG00000183963	OID31154	P53814	Neurology_II	Miglustat	3.78e-02	4.02e-01	0.087	0.382	Non-significant	NPX ~ ANO_c * Age_c + NSS_17_c + Miglustat + Sex + Error(SampleID)	1, 48	1.60	4.56
CSH1	ENSG00000136488	OID30667	P0DML2	Inflammation_II	Miglustat	3.93e-02	4.02e-01	0.086	0.325	Non-significant	NPX ~ ANO_c * Age_c + NSS_17_c + Miglustat + Sex + Error(SampleID)	1, 48	1.17	4.49
TEX101	ENSG00000131126	OID30971	Q9BY14	Neurology_II	Miglustat	3.80e-02	4.02e-01	0.088	-0.323	Non-significant	NPX ~ ANO_c * Age_c + NSS_17_c + Miglustat + Sex + Error(SampleID)	1, 47	1.11	4.56
NAA80	ENSG00000243477	OID30893	Q93015	Neurology_II	Miglustat	3.89e-02	4.02e-01	0.088	0.28	Non-significant	NPX ~ ANO_c * Age_c + NSS_17_c + Miglustat + Sex + Error(SampleID)	1, 47	0.84	4.51
MMP12	ENSG00000262406	OID21439	P39900	Oncology	Miglustat	3.83e-02	4.02e-01	0.088	-0.214	Non-significant	NPX ~ ANO_c * Age_c + NSS_17_c + Miglustat + Sex + Error(SampleID)	1, 47	0.49	4.54
THBS4	ENSG00000113296	OID20368	P35443	Cardiometabolic	Miglustat	3.99e-02	4.02e-01	0.085	-0.21	Non-significant	NPX ~ ANO_c * Age_c + NSS_17_c + Miglustat + Sex + Error(SampleID)	1, 48	0.49	4.46
KAZALD1	ENSG00000107821	OID21339	Q96I82	Oncology	Miglustat	3.91e-02	4.02e-01	0.091	-0.199	Non-significant	NPX ~ ANO_c * Age_c + NSS_17_c + Miglustat + Sex + Error(SampleID)	1, 45	0.41	4.52
GOT1	ENSG00000120053	OID30417	P17174	Cardiometabolic_II	Miglustat	3.99e-02	4.02e-01	0.085	-0.182	Non-significant	NPX ~ ANO_c * Age_c + NSS_17_c + Miglustat + Sex + Error(SampleID)	1, 48	0.37	4.46
ACRBP	ENSG00000111644	OID31385	Q8NEB7	Oncology_II	Miglustat	3.77e-02	4.02e-01	0.087	-0.157	Non-significant	NPX ~ ANO_c * Age_c + NSS_17_c + Miglustat + Sex + Error(SampleID)	1, 48	0.27	4.57
FST	ENSG00000134363	OID20770	P19883	Inflammation	Miglustat	3.85e-02	4.02e-01	0.086	-0.148	Non-significant	NPX ~ ANO_c * Age_c + NSS_17_c + Miglustat + Sex + Error(SampleID)	1, 48	0.24	4.53
PDGFRA	ENSG00000134853	OID20133	P16234	Cardiometabolic	Miglustat	3.91e-02	4.02e-01	0.091	-0.145	Non-significant	NPX ~ ANO_c * Age_c + NSS_17_c + Miglustat + Sex + Error(SampleID)	1, 45	0.22	4.51
KLRK1	ENSG00000213809	OID31082	P26718	Neurology_II	Miglustat	3.89e-02	4.02e-01	0.086	-0.144	Non-significant	NPX ~ ANO_c * Age_c + NSS_17_c + Miglustat + Sex + Error(SampleID)	1, 48	0.23	4.51
ITGA11	ENSG00000137809	OID20581	Q9UKX5	Inflammation	Miglustat	4.00e-02	4.02e-01	0.092	-0.134	Non-significant	NPX ~ ANO_c * Age_c + NSS_17_c + Miglustat + Sex + Error(SampleID)	1, 44	0.18	4.48
TNFRSF9	ENSG00000049249	OID20985	Q07011	Neurology	Miglustat	3.96e-02	4.02e-01	0.089	-0.134	Non-significant	NPX ~ ANO_c * Age_c + NSS_17_c + Miglustat + Sex + Error(SampleID)	1, 46	0.19	4.48
WIF1	ENSG00000156076	OID21464	Q9Y5W5	Oncology	Miglustat	3.87e-02	4.02e-01	0.088	-0.131	Non-significant	NPX ~ ANO_c * Age_c + NSS_17_c + Miglustat + Sex + Error(SampleID)	1, 47	0.18	4.52
DPEP2	ENSG00000167261	OID21305	Q9H4A9	Oncology	Miglustat	3.81e-02	4.02e-01	0.092	-0.13	Non-significant	NPX ~ ANO_c * Age_c + NSS_17_c + Miglustat + Sex + Error(SampleID)	1, 45	0.17	4.57
NCS1	ENSG00000107130	OID21458	P62166	Oncology	Miglustat	3.77e-02	4.02e-01	0.089	-0.125	Non-significant	NPX ~ ANO_c * Age_c + NSS_17_c + Miglustat + Sex + Error(SampleID)	1, 47	0.17	4.58
KLK10	ENSG00000129451	OID21523	O43240	Oncology	Miglustat	3.90e-02	4.02e-01	0.086	-0.125	Non-significant	NPX ~ ANO_c * Age_c + NSS_17_c + Miglustat + Sex + Error(SampleID)	1, 48	0.17	4.50
TF	ENSG00000091513	OID30783	P02787	Inflammation_II	Miglustat	3.90e-02	4.02e-01	0.088	-0.118	Non-significant	NPX ~ ANO_c * Age_c + NSS_17_c + Miglustat + Sex + Error(SampleID)	1, 47	0.15	4.51
GPC1	ENSG00000063660	OID21438	P35052	Oncology	Miglustat	3.98e-02	4.02e-01	0.087	-0.118	Non-significant	NPX ~ ANO_c * Age_c + NSS_17_c + Miglustat + Sex + Error(SampleID)	1, 47	0.15	4.47
CDON	ENSG00000064309	OID20754	Q4KMG0	Inflammation	Miglustat	3.81e-02	4.02e-01	0.087	-0.116	Non-significant	NPX ~ ANO_c * Age_c + NSS_17_c + Miglustat + Sex + Error(SampleID)	1, 48	0.15	4.55
LTBR	ENSG00000111321	OID20768	P36941	Inflammation	Miglustat	3.68e-02	4.02e-01	0.088	-0.109	Non-significant	NPX ~ ANO_c * Age_c + NSS_17_c + Miglustat + Sex + Error(SampleID)	1, 48	0.13	4.61
DDR1	ENSG00000204580	OID21009	Q08345	Neurology	Miglustat	4.00e-02	4.02e-01	0.085	-0.086	Non-significant	NPX ~ ANO_c * Age_c + NSS_17_c + Miglustat + Sex + Error(SampleID)	1, 48	0.08	4.46
SH3GLB2	ENSG00000148341	OID31145	Q9NR46	Neurology_II	Age_c	1.32e-01	4.02e-01	0.047	-0.052	Non-significant	NPX ~ ANO_c * Age_c + NSS_17_c + Miglustat + Sex + Error(SampleID)	1, 48	2.46	2.35
STEAP4	ENSG00000127954	OID30846	Q687X5	Neurology_II	ANO_c:Age_c	2.11e-01	4.02e-01	0.032	0.001	Non-significant	NPX ~ ANO_c * Age_c + NSS_17_c + Miglustat + Sex + Error(SampleID)	1, 48	1.79	1.61
CCN4	ENSG00000104415	OID21444	O95388	Oncology	Miglustat	4.02e-02	4.02e-01	0.087	-0.145	Non-significant	NPX ~ ANO_c * Age_c + NSS_17_c + Miglustat + Sex + Error(SampleID)	1, 47	0.23	4.45
PADI2	ENSG00000117115	OID20467	Q9Y2J8	Inflammation	ANO_c:Age_c	2.11e-01	4.02e-01	0.033	0.001	Non-significant	NPX ~ ANO_c * Age_c + NSS_17_c + Miglustat + Sex + Error(SampleID)	1, 47	1.76	1.61
FAM171B	ENSG00000144369	OID31338	Q6P995	Oncology_II	Miglustat	4.04e-02	4.02e-01	0.085	-0.153	Non-significant	NPX ~ ANO_c * Age_c + NSS_17_c + Miglustat + Sex + Error(SampleID)	1, 48	0.26	4.44
ST3GAL1	ENSG00000008513	OID21322	Q11201	Oncology	Age_c	1.32e-01	4.02e-01	0.05	0.028	Non-significant	NPX ~ ANO_c * Age_c + NSS_17_c + Miglustat + Sex + Error(SampleID)	1, 45	0.64	2.35
IL3	ENSG00000164399	OID31229	P08700	Oncology_II	Miglustat	4.10e-02	4.03e-01	0.084	0.69	Non-significant	NPX ~ ANO_c * Age_c + NSS_17_c + Miglustat + Sex + Error(SampleID)	1, 48	5.38	4.41
BCL7A	ENSG00000110987	OID31218	Q4VC05	Oncology_II	Miglustat	4.08e-02	4.03e-01	0.084	-0.533	Non-significant	NPX ~ ANO_c * Age_c + NSS_17_c + Miglustat + Sex + Error(SampleID)	1, 48	3.21	4.42
TREML2	ENSG00000112195	OID21120	Q5T2D2	Neurology	Miglustat	4.07e-02	4.03e-01	0.084	-0.127	Non-significant	NPX ~ ANO_c * Age_c + NSS_17_c + Miglustat + Sex + Error(SampleID)	1, 48	0.18	4.42
TNFRSF4	ENSG00000186827	OID20653	P43489	Inflammation	Miglustat	4.10e-02	4.03e-01	0.086	-0.107	Non-significant	NPX ~ ANO_c * Age_c + NSS_17_c + Miglustat + Sex + Error(SampleID)	1, 47	0.13	4.42
CHI3L1	ENSG00000133048	OID20399	P36222	Cardiometabolic	ANO_c:Age_c	2.12e-01	4.03e-01	0.032	0.001	Non-significant	NPX ~ ANO_c * Age_c + NSS_17_c + Miglustat + Sex + Error(SampleID)	1, 48	0.45	1.60
CERT		OID20857	Q9Y5P4	Neurology	Miglustat	4.15e-02	4.03e-01	0.091	-0.285	Non-significant	NPX ~ ANO_c * Age_c + NSS_17_c + Miglustat + Sex + Error(SampleID)	1, 44	0.85	4.41
KLK6	ENSG00000167755	OID21526	Q92876	Oncology	Miglustat	4.12e-02	4.03e-01	0.084	-0.137	Non-significant	NPX ~ ANO_c * Age_c + NSS_17_c + Miglustat + Sex + Error(SampleID)	1, 48	0.21	4.40
ADAMTS13	ENSG00000160323	OID20249	Q76LX8	Cardiometabolic	Miglustat	4.13e-02	4.03e-01	0.084	-0.083	Non-significant	NPX ~ ANO_c * Age_c + NSS_17_c + Miglustat + Sex + Error(SampleID)	1, 48	0.08	4.40
GRN	ENSG00000030582	OID21159	P28799	Neurology	Miglustat	4.16e-02	4.03e-01	0.084	-0.075	Non-significant	NPX ~ ANO_c * Age_c + NSS_17_c + Miglustat + Sex + Error(SampleID)	1, 48	0.06	4.38
MUC2	ENSG00000198788	OID30377	Q02817	Cardiometabolic_II	Age_c	1.33e-01	4.03e-01	0.046	0.042	Non-significant	NPX ~ ANO_c * Age_c + NSS_17_c + Miglustat + Sex + Error(SampleID)	1, 48	1.62	2.34
FCGR2B	ENSG00000072694	OID21215	P31994	Oncology	Age_c	1.33e-01	4.03e-01	0.052	-0.027	Non-significant	NPX ~ ANO_c * Age_c + NSS_17_c + Miglustat + Sex + Error(SampleID)	1, 43	0.43	2.35
DNAJC9	ENSG00000213551	OID31472	Q8WXX5	Oncology_II	Age_c	1.33e-01	4.03e-01	0.046	-0.067	Non-significant	NPX ~ ANO_c * Age_c + NSS_17_c + Miglustat + Sex + Error(SampleID)	1, 48	4.12	2.34
LIPF	ENSG00000182333	OID30266	P07098	Cardiometabolic_II	NSS_17_c	6.39e-02	4.03e-01	0.07	-0.018	Non-significant	NPX ~ ANO_c * Age_c + NSS_17_c + Miglustat + Sex + Error(SampleID)	1, 48	0.42	3.60
LRP1	ENSG00000123384	OID21293	Q07954	Oncology	NSS_17_c	6.40e-02	4.03e-01	0.074	-0.008	Non-significant	NPX ~ ANO_c * Age_c + NSS_17_c + Miglustat + Sex + Error(SampleID)	1, 45	0.08	3.61
CABP2	ENSG00000167791	OID30916	Q9NPB3	Neurology_II	Age_c	1.33e-01	4.04e-01	0.047	0.049	Non-significant	NPX ~ ANO_c * Age_c + NSS_17_c + Miglustat + Sex + Error(SampleID)	1, 47	2.00	2.34
ELN	ENSG00000049540	OID30301	P15502	Cardiometabolic_II	ANO_c:Age_c	2.13e-01	4.04e-01	0.033	0.001	Non-significant	NPX ~ ANO_c * Age_c + NSS_17_c + Miglustat + Sex + Error(SampleID)	1, 47	0.71	1.60
ADGRE5	ENSG00000123146	OID20260	P48960	Cardiometabolic	ANO_c:Age_c	2.13e-01	4.04e-01	0.032	0	Non-significant	NPX ~ ANO_c * Age_c + NSS_17_c + Miglustat + Sex + Error(SampleID)	1, 48	0.18	1.59
VMO1	ENSG00000182853	OID21381	Q7Z5L0	Oncology	Age_c	1.33e-01	4.04e-01	0.049	0.035	Non-significant	NPX ~ ANO_c * Age_c + NSS_17_c + Miglustat + Sex + Error(SampleID)	1, 45	1.02	2.34
CDC26	ENSG00000176386	OID31508	Q8NHZ8	Oncology_II	Age_c	1.33e-01	4.04e-01	0.046	-0.032	Non-significant	NPX ~ ANO_c * Age_c + NSS_17_c + Miglustat + Sex + Error(SampleID)	1, 48	0.95	2.33
SYAP1	ENSG00000169895	OID30636	Q96A49	Inflammation_II	ANO_c:Age_c	2.13e-01	4.04e-01	0.032	0.001	Non-significant	NPX ~ ANO_c * Age_c + NSS_17_c + Miglustat + Sex + Error(SampleID)	1, 48	0.33	1.59
BABAM1	ENSG00000105393	OID30466	Q9NWV8	Inflammation_II	Age_c	1.34e-01	4.05e-01	0.046	-0.038	Non-significant	NPX ~ ANO_c * Age_c + NSS_17_c + Miglustat + Sex + Error(SampleID)	1, 48	1.30	2.33
GLI2	ENSG00000074047	OID30429	P10070	Inflammation_II	ANO_c:Age_c	2.14e-01	4.05e-01	0.032	0.001	Non-significant	NPX ~ ANO_c * Age_c + NSS_17_c + Miglustat + Sex + Error(SampleID)	1, 48	0.99	1.59
GART	ENSG00000159131	OID31004	P22102	Neurology_II	NSS_17_c	6.45e-02	4.05e-01	0.069	-0.031	Non-significant	NPX ~ ANO_c * Age_c + NSS_17_c + Miglustat + Sex + Error(SampleID)	1, 48	1.20	3.58
HMOX1	ENSG00000100292	OID20217	P09601	Cardiometabolic	Age_c	1.35e-01	4.06e-01	0.049	-0.034	Non-significant	NPX ~ ANO_c * Age_c + NSS_17_c + Miglustat + Sex + Error(SampleID)	1, 45	0.96	2.32
ENO3	ENSG00000108515	OID30209	P13929	Cardiometabolic_II	Age_c	1.35e-01	4.06e-01	0.046	0.034	Non-significant	NPX ~ ANO_c * Age_c + NSS_17_c + Miglustat + Sex + Error(SampleID)	1, 48	1.06	2.32
CTSB	ENSG00000164733	OID20276	P07858	Cardiometabolic	ANO_c:Age_c	2.14e-01	4.06e-01	0.032	0.001	Non-significant	NPX ~ ANO_c * Age_c + NSS_17_c + Miglustat + Sex + Error(SampleID)	1, 48	0.73	1.58
ADGRE1	ENSG00000174837	OID31483	Q14246	Oncology_II	ANO_c:Age_c	2.15e-01	4.06e-01	0.032	0.001	Non-significant	NPX ~ ANO_c * Age_c + NSS_17_c + Miglustat + Sex + Error(SampleID)	1, 48	0.34	1.58
PRSS8	ENSG00000052344	OID20763	Q16651	Inflammation	ANO_c:Age_c	2.15e-01	4.06e-01	0.032	0	Non-significant	NPX ~ ANO_c * Age_c + NSS_17_c + Miglustat + Sex + Error(SampleID)	1, 48	0.27	1.58
NCLN	ENSG00000125912	OID20448	Q969V3	Inflammation	NSS_17_c	6.60e-02	4.07e-01	0.07	-0.044	Non-significant	NPX ~ ANO_c * Age_c + NSS_17_c + Miglustat + Sex + Error(SampleID)	1, 47	2.46	3.54
TOP1	ENSG00000198900	OID31449	P11387	Oncology_II	NSS_17_c	6.64e-02	4.07e-01	0.068	0.037	Non-significant	NPX ~ ANO_c * Age_c + NSS_17_c + Miglustat + Sex + Error(SampleID)	1, 48	1.73	3.53
PGM2	ENSG00000169299	OID30904	Q96G03	Neurology_II	NSS_17_c	6.63e-02	4.07e-01	0.07	-0.034	Non-significant	NPX ~ ANO_c * Age_c + NSS_17_c + Miglustat + Sex + Error(SampleID)	1, 47	1.50	3.53
RNF168	ENSG00000163961	OID30506	Q8IYW5	Inflammation_II	NSS_17_c	6.55e-02	4.07e-01	0.069	-0.034	Non-significant	NPX ~ ANO_c * Age_c + NSS_17_c + Miglustat + Sex + Error(SampleID)	1, 48	1.48	3.55
CNDP1	ENSG00000150656	OID20347	Q96KN2	Cardiometabolic	NSS_17_c	6.51e-02	4.07e-01	0.069	0.031	Non-significant	NPX ~ ANO_c * Age_c + NSS_17_c + Miglustat + Sex + Error(SampleID)	1, 48	1.23	3.56
DBN1	ENSG00000113758	OID30549	Q16643	Inflammation_II	NSS_17_c	6.49e-02	4.07e-01	0.069	-0.025	Non-significant	NPX ~ ANO_c * Age_c + NSS_17_c + Miglustat + Sex + Error(SampleID)	1, 48	0.79	3.57
FNTA	ENSG00000168522	OID31381	P49354	Oncology_II	NSS_17_c	6.57e-02	4.07e-01	0.069	-0.02	Non-significant	NPX ~ ANO_c * Age_c + NSS_17_c + Miglustat + Sex + Error(SampleID)	1, 48	0.54	3.55
VEGFD	ENSG00000165197	OID20662	O43915	Inflammation	NSS_17_c	6.57e-02	4.07e-01	0.07	-0.016	Non-significant	NPX ~ ANO_c * Age_c + NSS_17_c + Miglustat + Sex + Error(SampleID)	1, 47	0.34	3.55
CNGB3	ENSG00000170289	OID30805	Q9NQW8	Neurology_II	NSS_17_c	6.57e-02	4.07e-01	0.069	-0.014	Non-significant	NPX ~ ANO_c * Age_c + NSS_17_c + Miglustat + Sex + Error(SampleID)	1, 48	0.26	3.55
HIP1R	ENSG00000130787	OID31141	O75146	Neurology_II	NSS_17_c	6.62e-02	4.07e-01	0.069	-0.014	Non-significant	NPX ~ ANO_c * Age_c + NSS_17_c + Miglustat + Sex + Error(SampleID)	1, 48	0.25	3.53
CYTL1	ENSG00000170891	OID30374	Q9NRR1	Cardiometabolic_II	NSS_17_c	6.56e-02	4.07e-01	0.069	-0.012	Non-significant	NPX ~ ANO_c * Age_c + NSS_17_c + Miglustat + Sex + Error(SampleID)	1, 48	0.18	3.55
ROBO4	ENSG00000154133	OID30226	Q8WZ75	Cardiometabolic_II	NSS_17_c	6.61e-02	4.07e-01	0.069	-0.01	Non-significant	NPX ~ ANO_c * Age_c + NSS_17_c + Miglustat + Sex + Error(SampleID)	1, 48	0.13	3.54
LRG1	ENSG00000171236	OID30751	P02750	Inflammation_II	Miglustat	4.23e-02	4.07e-01	0.085	0.14	Non-significant	NPX ~ ANO_c * Age_c + NSS_17_c + Miglustat + Sex + Error(SampleID)	1, 47	0.22	4.36
PLA2G1B	ENSG00000170890	OID20252	P04054	Cardiometabolic	Miglustat	4.24e-02	4.07e-01	0.083	-0.128	Non-significant	NPX ~ ANO_c * Age_c + NSS_17_c + Miglustat + Sex + Error(SampleID)	1, 48	0.19	4.35
PGLYRP2	ENSG00000161031	OID30742	Q96PD5	Inflammation_II	Miglustat	4.22e-02	4.07e-01	0.085	-0.119	Non-significant	NPX ~ ANO_c * Age_c + NSS_17_c + Miglustat + Sex + Error(SampleID)	1, 47	0.16	4.36
SELP	ENSG00000174175	OID20379	P16109	Cardiometabolic	Miglustat	4.26e-02	4.07e-01	0.083	-0.183	Non-significant	NPX ~ ANO_c * Age_c + NSS_17_c + Miglustat + Sex + Error(SampleID)	1, 48	0.38	4.34
TGM2	ENSG00000198959	OID20141	P21980	Cardiometabolic	ANO_c:Age_c	2.16e-01	4.07e-01	0.034	0.001	Non-significant	NPX ~ ANO_c * Age_c + NSS_17_c + Miglustat + Sex + Error(SampleID)	1, 45	2.00	1.58
GNGT1	ENSG00000127928	OID30920	P63211	Neurology_II	ANO_c:Age_c	2.16e-01	4.07e-01	0.032	0.001	Non-significant	NPX ~ ANO_c * Age_c + NSS_17_c + Miglustat + Sex + Error(SampleID)	1, 47	1.73	1.58
MMP10	ENSG00000166670	OID20687	P09238	Inflammation	ANO_c:Age_c	2.16e-01	4.07e-01	0.032	0.001	Non-significant	NPX ~ ANO_c * Age_c + NSS_17_c + Miglustat + Sex + Error(SampleID)	1, 48	0.80	1.57
DPEP1	ENSG00000015413	OID20897	P16444	Neurology	ANO_c:Age_c	2.16e-01	4.07e-01	0.033	-0.001	Non-significant	NPX ~ ANO_c * Age_c + NSS_17_c + Miglustat + Sex + Error(SampleID)	1, 46	0.43	1.58
GASK1A	ENSG00000144649	OID30109	Q9UFP1	Cardiometabolic_II	Age_c	1.35e-01	4.08e-01	0.046	0.025	Non-significant	NPX ~ ANO_c * Age_c + NSS_17_c + Miglustat + Sex + Error(SampleID)	1, 48	0.58	2.31
SLAMF1	ENSG00000117090	OID20496	Q13291	Inflammation	Age_c	1.36e-01	4.08e-01	0.047	0.023	Non-significant	NPX ~ ANO_c * Age_c + NSS_17_c + Miglustat + Sex + Error(SampleID)	1, 47	0.47	2.31
STC1	ENSG00000159167	OID21014	P52823	Neurology	Age_c	1.35e-01	4.08e-01	0.046	-0.017	Non-significant	NPX ~ ANO_c * Age_c + NSS_17_c + Miglustat + Sex + Error(SampleID)	1, 48	0.28	2.31
IGF1R	ENSG00000140443	OID21274	P08069	Oncology	NSS_17_c	6.68e-02	4.08e-01	0.073	-0.009	Non-significant	NPX ~ ANO_c * Age_c + NSS_17_c + Miglustat + Sex + Error(SampleID)	1, 45	0.10	3.53
FGF16	ENSG00000196468	OID30535	O43320	Inflammation_II	ANO_c:Age_c	2.17e-01	4.09e-01	0.032	0.001	Non-significant	NPX ~ ANO_c * Age_c + NSS_17_c + Miglustat + Sex + Error(SampleID)	1, 48	1.82	1.57
LILRB5	ENSG00000105609	OID20324	O75023	Cardiometabolic	ANO_c:Age_c	2.17e-01	4.09e-01	0.032	-0.001	Non-significant	NPX ~ ANO_c * Age_c + NSS_17_c + Miglustat + Sex + Error(SampleID)	1, 48	0.88	1.57
PNMA2	ENSG00000240694	OID30842	Q9UL42	Neurology_II	ANO_c	7.15e-04	4.09e-01	0.214	-0.245	Non-significant	NPX ~ ANO_c * Age_c + NSS_17_c + Miglustat + Sex + Error(SampleID)	1, 48	2.40	13.08
SMPDL3B	ENSG00000130768	OID31387	Q92485	Oncology_II	ANO_c	3.95e-04	4.09e-01	0.232	-0.202	Non-significant	NPX ~ ANO_c * Age_c + NSS_17_c + Miglustat + Sex + Error(SampleID)	1, 48	1.46	14.52
LILRA4	ENSG00000239961	OID30162	P59901	Cardiometabolic_II	ANO_c	1.92e-04	4.09e-01	0.254	-0.115	Non-significant	NPX ~ ANO_c * Age_c + NSS_17_c + Miglustat + Sex + Error(SampleID)	1, 48	0.43	16.32
POF1B	ENSG00000124429	OID30504	Q8WVV4	Inflammation_II	ANO_c	5.07e-04	4.09e-01	0.225	-0.108	Non-significant	NPX ~ ANO_c * Age_c + NSS_17_c + Miglustat + Sex + Error(SampleID)	1, 48	0.44	13.91
XRCC4	ENSG00000152422	OID20869	Q13426	Neurology	ANO_c	5.95e-04	4.09e-01	0.237	-0.067	Non-significant	NPX ~ ANO_c * Age_c + NSS_17_c + Miglustat + Sex + Error(SampleID)	1, 44	0.16	13.70
CLEC7A	ENSG00000172243	OID20636	Q9BXN2	Inflammation	Age_c	1.36e-01	4.09e-01	0.047	-0.02	Non-significant	NPX ~ ANO_c * Age_c + NSS_17_c + Miglustat + Sex + Error(SampleID)	1, 47	0.33	2.30
EPHB4	ENSG00000196411	OID20242	P54760	Cardiometabolic	Age_c	1.36e-01	4.09e-01	0.046	-0.01	Non-significant	NPX ~ ANO_c * Age_c + NSS_17_c + Miglustat + Sex + Error(SampleID)	1, 48	0.08	2.29
MAEA	ENSG00000090316	OID21206	Q7L5Y9	Oncology	Age_c	1.37e-01	4.09e-01	0.051	-0.061	Non-significant	NPX ~ ANO_c * Age_c + NSS_17_c + Miglustat + Sex + Error(SampleID)	1, 43	2.32	2.30
IL20	ENSG00000162891	OID20453	Q9NYY1	Inflammation	ANO_c:Age_c	2.18e-01	4.10e-01	0.032	0.001	Non-significant	NPX ~ ANO_c * Age_c + NSS_17_c + Miglustat + Sex + Error(SampleID)	1, 47	0.28	1.56
DUSP3	ENSG00000108861	OID20827	P51452	Neurology	ANO_c:Age_c	2.18e-01	4.10e-01	0.034	0.002	Non-significant	NPX ~ ANO_c * Age_c + NSS_17_c + Miglustat + Sex + Error(SampleID)	1, 44	3.90	1.56
PYDC1	ENSG00000169900	OID30202	Q8WXC3	Cardiometabolic_II	ANO_c:Age_c	2.18e-01	4.10e-01	0.031	0.001	Non-significant	NPX ~ ANO_c * Age_c + NSS_17_c + Miglustat + Sex + Error(SampleID)	1, 48	0.57	1.56
TXNDC15	ENSG00000113621	OID21495	Q96J42	Oncology	ANO_c:Age_c	2.18e-01	4.10e-01	0.031	0.001	Non-significant	NPX ~ ANO_c * Age_c + NSS_17_c + Miglustat + Sex + Error(SampleID)	1, 48	0.32	1.56
HMOX2	ENSG00000103415	OID20887	P30519	Neurology	NSS_17_c	6.74e-02	4.11e-01	0.074	-0.017	Non-significant	NPX ~ ANO_c * Age_c + NSS_17_c + Miglustat + Sex + Error(SampleID)	1, 44	0.34	3.52
PTPRS	ENSG00000105426	OID20306	Q13332	Cardiometabolic	NSS_17_c	6.74e-02	4.11e-01	0.068	-0.008	Non-significant	NPX ~ ANO_c * Age_c + NSS_17_c + Miglustat + Sex + Error(SampleID)	1, 48	0.08	3.50
AHCY	ENSG00000101444	OID20199	P23526	Cardiometabolic	Age_c	1.38e-01	4.11e-01	0.048	-0.031	Non-significant	NPX ~ ANO_c * Age_c + NSS_17_c + Miglustat + Sex + Error(SampleID)	1, 45	0.83	2.28
PRKAR2A	ENSG00000114302	OID31119	P13861	Neurology_II	Age_c	1.38e-01	4.11e-01	0.045	-0.025	Non-significant	NPX ~ ANO_c * Age_c + NSS_17_c + Miglustat + Sex + Error(SampleID)	1, 48	0.57	2.28
NUP50	ENSG00000093000	OID30100	Q9UKX7	Cardiometabolic_II	Age_c	1.37e-01	4.11e-01	0.045	0.019	Non-significant	NPX ~ ANO_c * Age_c + NSS_17_c + Miglustat + Sex + Error(SampleID)	1, 48	0.33	2.28
SCGB3A1	ENSG00000161055	OID30577	Q96QR1	Inflammation_II	Age_c	1.37e-01	4.11e-01	0.045	0.01	Non-significant	NPX ~ ANO_c * Age_c + NSS_17_c + Miglustat + Sex + Error(SampleID)	1, 48	0.09	2.28
CD55	ENSG00000196352	OID20377	P08174	Cardiometabolic	Age_c	1.37e-01	4.11e-01	0.045	0.009	Non-significant	NPX ~ ANO_c * Age_c + NSS_17_c + Miglustat + Sex + Error(SampleID)	1, 48	0.07	2.29
SNAPIN	ENSG00000143553	OID31019	O95295	Neurology_II	ANO_c:Age_c	2.19e-01	4.11e-01	0.031	0.001	Non-significant	NPX ~ ANO_c * Age_c + NSS_17_c + Miglustat + Sex + Error(SampleID)	1, 48	0.60	1.55
CTSB	ENSG00000164733	OID20276	P07858	Cardiometabolic	NSS_17_c	6.79e-02	4.11e-01	0.068	-0.024	Non-significant	NPX ~ ANO_c * Age_c + NSS_17_c + Miglustat + Sex + Error(SampleID)	1, 48	0.73	3.49
CLEC4G	ENSG00000182566	OID20590	Q6UXB4	Inflammation	NSS_17_c	6.80e-02	4.11e-01	0.074	0.011	Non-significant	NPX ~ ANO_c * Age_c + NSS_17_c + Miglustat + Sex + Error(SampleID)	1, 44	0.15	3.50
CDON	ENSG00000064309	OID20754	Q4KMG0	Inflammation	NSS_17_c	6.77e-02	4.11e-01	0.068	-0.011	Non-significant	NPX ~ ANO_c * Age_c + NSS_17_c + Miglustat + Sex + Error(SampleID)	1, 48	0.15	3.49
IGSF8	ENSG00000162729	OID20167	Q969P0	Cardiometabolic	Age_c	1.38e-01	4.11e-01	0.048	-0.013	Non-significant	NPX ~ ANO_c * Age_c + NSS_17_c + Miglustat + Sex + Error(SampleID)	1, 45	0.14	2.28
C1QTNF9	ENSG00000240654	OID30620	P0C862	Inflammation_II	NSS_17_c	6.83e-02	4.11e-01	0.068	-0.018	Non-significant	NPX ~ ANO_c * Age_c + NSS_17_c + Miglustat + Sex + Error(SampleID)	1, 48	0.45	3.48
ADAMTS8	ENSG00000134917	OID21502	Q9UP79	Oncology	NSS_17_c	6.83e-02	4.11e-01	0.068	-0.016	Non-significant	NPX ~ ANO_c * Age_c + NSS_17_c + Miglustat + Sex + Error(SampleID)	1, 48	0.34	3.48
KCNC4	ENSG00000116396	OID30813	Q03721	Neurology_II	Miglustat	4.33e-02	4.12e-01	0.082	0.444	Non-significant	NPX ~ ANO_c * Age_c + NSS_17_c + Miglustat + Sex + Error(SampleID)	1, 48	2.29	4.31
KIR2DL2	ENSG00000276011	OID31431	P43627	Oncology_II	Miglustat	4.40e-02	4.12e-01	0.082	-0.345	Non-significant	NPX ~ ANO_c * Age_c + NSS_17_c + Miglustat + Sex + Error(SampleID)	1, 48	1.38	4.28
TPSAB1	ENSG00000172236	OID20642	Q15661	Inflammation	Miglustat	4.40e-02	4.12e-01	0.084	-0.213	Non-significant	NPX ~ ANO_c * Age_c + NSS_17_c + Miglustat + Sex + Error(SampleID)	1, 47	0.52	4.28
CCER2	ENSG00000262484	OID30221	I3L3R5	Cardiometabolic_II	Miglustat	4.44e-02	4.12e-01	0.082	-0.167	Non-significant	NPX ~ ANO_c * Age_c + NSS_17_c + Miglustat + Sex + Error(SampleID)	1, 48	0.33	4.26
CD28	ENSG00000178562	OID21265	P10747	Oncology	Miglustat	4.46e-02	4.12e-01	0.091	-0.166	Non-significant	NPX ~ ANO_c * Age_c + NSS_17_c + Miglustat + Sex + Error(SampleID)	1, 43	0.29	4.28
ANGPTL4	ENSG00000167772	OID20703	Q9BY76	Inflammation	Miglustat	4.50e-02	4.12e-01	0.081	-0.163	Non-significant	NPX ~ ANO_c * Age_c + NSS_17_c + Miglustat + Sex + Error(SampleID)	1, 48	0.31	4.24
ADAMTS1	ENSG00000154734	OID30528	Q9UHI8	Inflammation_II	Miglustat	4.41e-02	4.12e-01	0.082	-0.154	Non-significant	NPX ~ ANO_c * Age_c + NSS_17_c + Miglustat + Sex + Error(SampleID)	1, 48	0.28	4.28
LAMP3	ENSG00000078081	OID20638	Q9UQV4	Inflammation	Miglustat	4.44e-02	4.12e-01	0.083	-0.15	Non-significant	NPX ~ ANO_c * Age_c + NSS_17_c + Miglustat + Sex + Error(SampleID)	1, 47	0.26	4.27
CTHRC1	ENSG00000164932	OID30393	Q96CG8	Cardiometabolic_II	Miglustat	4.41e-02	4.12e-01	0.082	-0.13	Non-significant	NPX ~ ANO_c * Age_c + NSS_17_c + Miglustat + Sex + Error(SampleID)	1, 48	0.20	4.27
CSPG4	ENSG00000173546	OID30397	Q6UVK1	Cardiometabolic_II	Miglustat	4.36e-02	4.12e-01	0.082	-0.129	Non-significant	NPX ~ ANO_c * Age_c + NSS_17_c + Miglustat + Sex + Error(SampleID)	1, 48	0.19	4.30
CDH6	ENSG00000113361	OID20157	P55285	Cardiometabolic	Miglustat	4.44e-02	4.12e-01	0.087	-0.122	Non-significant	NPX ~ ANO_c * Age_c + NSS_17_c + Miglustat + Sex + Error(SampleID)	1, 45	0.17	4.28
ADGRF5	ENSG00000069122	OID30349	Q8IZF2	Cardiometabolic_II	Miglustat	4.49e-02	4.12e-01	0.083	-0.119	Non-significant	NPX ~ ANO_c * Age_c + NSS_17_c + Miglustat + Sex + Error(SampleID)	1, 47	0.16	4.25
THBD	ENSG00000178726	OID20231	P07204	Cardiometabolic	Miglustat	4.44e-02	4.12e-01	0.087	-0.105	Non-significant	NPX ~ ANO_c * Age_c + NSS_17_c + Miglustat + Sex + Error(SampleID)	1, 45	0.12	4.28
IFNAR1	ENSG00000142166	OID31491	P17181	Oncology_II	Miglustat	4.48e-02	4.12e-01	0.081	-0.098	Non-significant	NPX ~ ANO_c * Age_c + NSS_17_c + Miglustat + Sex + Error(SampleID)	1, 48	0.11	4.25
GLOD4	ENSG00000167699	OID20710	Q9HC38	Inflammation	Age_c	1.38e-01	4.12e-01	0.045	-0.027	Non-significant	NPX ~ ANO_c * Age_c + NSS_17_c + Miglustat + Sex + Error(SampleID)	1, 48	0.70	2.27
NAA10	ENSG00000102030	OID30188	P41227	Cardiometabolic_II	ANO_c:Age_c	2.20e-01	4.12e-01	0.031	0.001	Non-significant	NPX ~ ANO_c * Age_c + NSS_17_c + Miglustat + Sex + Error(SampleID)	1, 48	2.07	1.55
SERPINB8	ENSG00000166401	OID20630	P50452	Inflammation	Miglustat	4.53e-02	4.13e-01	0.083	-0.21	Non-significant	NPX ~ ANO_c * Age_c + NSS_17_c + Miglustat + Sex + Error(SampleID)	1, 47	0.51	4.23
TCN2	ENSG00000185339	OID20341	P20062	Cardiometabolic	ANO_c:Age_c	2.20e-01	4.13e-01	0.031	0	Non-significant	NPX ~ ANO_c * Age_c + NSS_17_c + Miglustat + Sex + Error(SampleID)	1, 48	0.10	1.54
ZFYVE19	ENSG00000166140	OID31452	Q96K21	Oncology_II	Age_c	1.39e-01	4.13e-01	0.045	-0.053	Non-significant	NPX ~ ANO_c * Age_c + NSS_17_c + Miglustat + Sex + Error(SampleID)	1, 48	2.65	2.26
SMPD3	ENSG00000103056	OID30477	Q9NY59	Inflammation_II	Age_c	1.39e-01	4.13e-01	0.045	-0.039	Non-significant	NPX ~ ANO_c * Age_c + NSS_17_c + Miglustat + Sex + Error(SampleID)	1, 48	1.44	2.26
SPTBN2	ENSG00000173898	OID30876	O15020	Neurology_II	Age_c	1.39e-01	4.13e-01	0.045	0.033	Non-significant	NPX ~ ANO_c * Age_c + NSS_17_c + Miglustat + Sex + Error(SampleID)	1, 48	0.99	2.27
FADD	ENSG00000168040	OID20151	Q13158	Cardiometabolic	Age_c	1.40e-01	4.13e-01	0.048	-0.029	Non-significant	NPX ~ ANO_c * Age_c + NSS_17_c + Miglustat + Sex + Error(SampleID)	1, 45	0.73	2.26
GGA1	ENSG00000100083	OID20838	Q9UJY5	Neurology	Age_c	1.40e-01	4.13e-01	0.049	0.028	Non-significant	NPX ~ ANO_c * Age_c + NSS_17_c + Miglustat + Sex + Error(SampleID)	1, 44	0.68	2.26
NEDD9	ENSG00000111859	OID30503	Q14511	Inflammation_II	Age_c	1.40e-01	4.13e-01	0.045	0.028	Non-significant	NPX ~ ANO_c * Age_c + NSS_17_c + Miglustat + Sex + Error(SampleID)	1, 48	0.72	2.26
PAG1	ENSG00000076641	OID20108	Q9NWQ8	Cardiometabolic	Age_c	1.39e-01	4.13e-01	0.049	-0.02	Non-significant	NPX ~ ANO_c * Age_c + NSS_17_c + Miglustat + Sex + Error(SampleID)	1, 44	0.27	2.27
STK4	ENSG00000101109	OID20140	Q13043	Cardiometabolic	Miglustat	4.55e-02	4.13e-01	0.086	0.178	Non-significant	NPX ~ ANO_c * Age_c + NSS_17_c + Miglustat + Sex + Error(SampleID)	1, 45	0.36	4.23
ZBTB17	ENSG00000116809	OID20082	Q13105	Cardiometabolic	NSS_17_c	6.87e-02	4.13e-01	0.073	-0.016	Non-significant	NPX ~ ANO_c * Age_c + NSS_17_c + Miglustat + Sex + Error(SampleID)	1, 44	0.33	3.48
MELTF	ENSG00000163975	OID30347	P08582	Cardiometabolic_II	Miglustat	4.57e-02	4.13e-01	0.082	-0.117	Non-significant	NPX ~ ANO_c * Age_c + NSS_17_c + Miglustat + Sex + Error(SampleID)	1, 47	0.16	4.21
DNLZ	ENSG00000213221	OID30822	Q5SXM8	Neurology_II	ANO_c:Age_c	2.21e-01	4.13e-01	0.031	0.002	Non-significant	NPX ~ ANO_c * Age_c + NSS_17_c + Miglustat + Sex + Error(SampleID)	1, 48	2.61	1.54
ST6GAL1	ENSG00000073849	OID20302	P15907	Cardiometabolic	Age_c	1.40e-01	4.13e-01	0.045	-0.015	Non-significant	NPX ~ ANO_c * Age_c + NSS_17_c + Miglustat + Sex + Error(SampleID)	1, 48	0.21	2.25
OTUD6B	ENSG00000155100	OID31487	Q8N6M0	Oncology_II	ANO_c:Age_c	2.21e-01	4.14e-01	0.031	0.001	Non-significant	NPX ~ ANO_c * Age_c + NSS_17_c + Miglustat + Sex + Error(SampleID)	1, 48	1.69	1.54
S100A16	ENSG00000188643	OID20878	Q96FQ6	Neurology	Age_c	1.40e-01	4.14e-01	0.049	-0.027	Non-significant	NPX ~ ANO_c * Age_c + NSS_17_c + Miglustat + Sex + Error(SampleID)	1, 44	0.63	2.26
PSIP1	ENSG00000164985	OID20534	O75475	Inflammation	ANO_c:Age_c	2.21e-01	4.14e-01	0.034	0.001	Non-significant	NPX ~ ANO_c * Age_c + NSS_17_c + Miglustat + Sex + Error(SampleID)	1, 44	1.13	1.54
CRYM	ENSG00000103316	OID30815	Q14894	Neurology_II	Age_c	1.41e-01	4.14e-01	0.045	0.043	Non-significant	NPX ~ ANO_c * Age_c + NSS_17_c + Miglustat + Sex + Error(SampleID)	1, 48	1.72	2.24
PTS	ENSG00000150787	OID20847	Q03393	Neurology	Age_c	1.41e-01	4.14e-01	0.049	-0.032	Non-significant	NPX ~ ANO_c * Age_c + NSS_17_c + Miglustat + Sex + Error(SampleID)	1, 44	0.89	2.25
CCDC50	ENSG00000152492	OID31001	Q8IVM0	Neurology_II	Age_c	1.41e-01	4.14e-01	0.045	-0.023	Non-significant	NPX ~ ANO_c * Age_c + NSS_17_c + Miglustat + Sex + Error(SampleID)	1, 48	0.50	2.24
SCN4B	ENSG00000177098	OID30277	Q8IWT1	Cardiometabolic_II	Miglustat	4.59e-02	4.14e-01	0.08	-0.14	Non-significant	NPX ~ ANO_c * Age_c + NSS_17_c + Miglustat + Sex + Error(SampleID)	1, 48	0.23	4.20
GBP2	ENSG00000162645	OID20489	P32456	Inflammation	ANO_c:Age_c	2.22e-01	4.15e-01	0.032	0.001	Non-significant	NPX ~ ANO_c * Age_c + NSS_17_c + Miglustat + Sex + Error(SampleID)	1, 47	1.56	1.53
ITGA11	ENSG00000137809	OID20581	Q9UKX5	Inflammation	ANO_c:Age_c	2.22e-01	4.15e-01	0.034	0	Non-significant	NPX ~ ANO_c * Age_c + NSS_17_c + Miglustat + Sex + Error(SampleID)	1, 44	0.18	1.53
ESM1	ENSG00000164283	OID20758	Q9NQ30	Inflammation	ANO_c:Age_c	2.22e-01	4.15e-01	0.031	0	Non-significant	NPX ~ ANO_c * Age_c + NSS_17_c + Miglustat + Sex + Error(SampleID)	1, 48	0.15	1.53
CSRP3	ENSG00000129170	OID30176	P50461	Cardiometabolic_II	Age_c	1.41e-01	4.15e-01	0.045	0.057	Non-significant	NPX ~ ANO_c * Age_c + NSS_17_c + Miglustat + Sex + Error(SampleID)	1, 48	3.10	2.24
LEP	ENSG00000174697	OID20187	P41159	Cardiometabolic	Age_c	1.42e-01	4.16e-01	0.047	-0.042	Non-significant	NPX ~ ANO_c * Age_c + NSS_17_c + Miglustat + Sex + Error(SampleID)	1, 45	1.52	2.24
MMP10	ENSG00000166670	OID20687	P09238	Inflammation	Age_c	1.42e-01	4.16e-01	0.044	-0.029	Non-significant	NPX ~ ANO_c * Age_c + NSS_17_c + Miglustat + Sex + Error(SampleID)	1, 48	0.80	2.23
CXCL3	ENSG00000163734	OID20788	P19876	Inflammation	NSS_17_c	6.94e-02	4.16e-01	0.067	0.044	Non-significant	NPX ~ ANO_c * Age_c + NSS_17_c + Miglustat + Sex + Error(SampleID)	1, 48	2.52	3.45
NFIC	ENSG00000141905	OID30988	P08651	Neurology_II	NSS_17_c	6.95e-02	4.16e-01	0.067	-0.017	Non-significant	NPX ~ ANO_c * Age_c + NSS_17_c + Miglustat + Sex + Error(SampleID)	1, 48	0.37	3.45
KLRD1	ENSG00000134539	OID20632	Q13241	Inflammation	Miglustat	4.63e-02	4.16e-01	0.082	-0.156	Non-significant	NPX ~ ANO_c * Age_c + NSS_17_c + Miglustat + Sex + Error(SampleID)	1, 47	0.28	4.19
PRKRA	ENSG00000180228	OID21225	O75569	Oncology	Age_c	1.42e-01	4.16e-01	0.049	-0.039	Non-significant	NPX ~ ANO_c * Age_c + NSS_17_c + Miglustat + Sex + Error(SampleID)	1, 43	0.97	2.24
PCBP2	ENSG00000197111	OID31003	Q15366	Neurology_II	ANO_c:Age_c	2.23e-01	4.17e-01	0.031	0.001	Non-significant	NPX ~ ANO_c * Age_c + NSS_17_c + Miglustat + Sex + Error(SampleID)	1, 48	2.37	1.52
KYNU	ENSG00000115919	OID20669	Q16719	Inflammation	NSS_17_c	6.98e-02	4.17e-01	0.068	-0.012	Non-significant	NPX ~ ANO_c * Age_c + NSS_17_c + Miglustat + Sex + Error(SampleID)	1, 47	0.20	3.44
OMD	ENSG00000127083	OID20725	Q99983	Inflammation	Miglustat	4.65e-02	4.17e-01	0.08	-0.115	Non-significant	NPX ~ ANO_c * Age_c + NSS_17_c + Miglustat + Sex + Error(SampleID)	1, 48	0.16	4.18
DNAJB1	ENSG00000132002	OID21363	P25685	Oncology	Age_c	1.43e-01	4.17e-01	0.047	-0.067	Non-significant	NPX ~ ANO_c * Age_c + NSS_17_c + Miglustat + Sex + Error(SampleID)	1, 45	3.90	2.23
NUMB	ENSG00000133961	OID30568	P49757	Inflammation_II	ANO_c:Age_c	2.24e-01	4.17e-01	0.031	0.001	Non-significant	NPX ~ ANO_c * Age_c + NSS_17_c + Miglustat + Sex + Error(SampleID)	1, 48	0.94	1.52
PTGES2	ENSG00000148334	OID30561	Q9H7Z7	Inflammation_II	ANO_c:Age_c	2.24e-01	4.17e-01	0.031	0.001	Non-significant	NPX ~ ANO_c * Age_c + NSS_17_c + Miglustat + Sex + Error(SampleID)	1, 48	0.88	1.52
HMGCL	ENSG00000117305	OID30214	P35914	Cardiometabolic_II	ANO_c:Age_c	2.24e-01	4.18e-01	0.031	0.001	Non-significant	NPX ~ ANO_c * Age_c + NSS_17_c + Miglustat + Sex + Error(SampleID)	1, 48	1.30	1.52
FOS	ENSG00000170345	OID31221	P01100	Oncology_II	Miglustat	4.72e-02	4.18e-01	0.08	0.56	Non-significant	NPX ~ ANO_c * Age_c + NSS_17_c + Miglustat + Sex + Error(SampleID)	1, 48	3.77	4.15
DDAH1	ENSG00000153904	OID21299	O94760	Oncology	Miglustat	4.70e-02	4.18e-01	0.085	-0.158	Non-significant	NPX ~ ANO_c * Age_c + NSS_17_c + Miglustat + Sex + Error(SampleID)	1, 45	0.28	4.17
SCG2	ENSG00000171951	OID21400	P13521	Oncology	Miglustat	4.71e-02	4.18e-01	0.081	-0.136	Non-significant	NPX ~ ANO_c * Age_c + NSS_17_c + Miglustat + Sex + Error(SampleID)	1, 47	0.22	4.16
PAMR1	ENSG00000149090	OID21153	Q6UXH9	Neurology	Miglustat	4.73e-02	4.18e-01	0.079	-0.092	Non-significant	NPX ~ ANO_c * Age_c + NSS_17_c + Miglustat + Sex + Error(SampleID)	1, 48	0.10	4.14
ATRN	ENSG00000088812	OID30735	O75882-2	Inflammation_II	Miglustat	4.68e-02	4.18e-01	0.081	-0.064	Non-significant	NPX ~ ANO_c * Age_c + NSS_17_c + Miglustat + Sex + Error(SampleID)	1, 47	0.05	4.17
BPIFB1	ENSG00000125999	OID20308	Q8TDL5	Cardiometabolic	Age_c	1.43e-01	4.18e-01	0.044	-0.029	Non-significant	NPX ~ ANO_c * Age_c + NSS_17_c + Miglustat + Sex + Error(SampleID)	1, 48	0.81	2.22
CLEC4G	ENSG00000182566	OID20590	Q6UXB4	Inflammation	Age_c	1.43e-01	4.18e-01	0.048	-0.015	Non-significant	NPX ~ ANO_c * Age_c + NSS_17_c + Miglustat + Sex + Error(SampleID)	1, 44	0.15	2.22
FOLH1	ENSG00000086205	OID30430	Q04609	Inflammation_II	Sex	5.43e-03	4.18e-01	0.15	0.83	Non-significant	NPX ~ ANO_c * Age_c + NSS_17_c + Miglustat + Sex + Error(SampleID)	1, 48	4.09	8.48
KRT18	ENSG00000111057	OID21296	P05783	Oncology	Sex	5.56e-03	4.18e-01	0.159	0.443	Non-significant	NPX ~ ANO_c * Age_c + NSS_17_c + Miglustat + Sex + Error(SampleID)	1, 45	1.10	8.49
NDST1	ENSG00000070614	OID31369	P52848	Oncology_II	Age_c	1.44e-01	4.19e-01	0.044	-0.044	Non-significant	NPX ~ ANO_c * Age_c + NSS_17_c + Miglustat + Sex + Error(SampleID)	1, 48	1.83	2.21
BNIP2	ENSG00000140299	OID30292	Q12982	Cardiometabolic_II	ANO_c:Age_c	2.25e-01	4.19e-01	0.031	-0.001	Non-significant	NPX ~ ANO_c * Age_c + NSS_17_c + Miglustat + Sex + Error(SampleID)	1, 47	0.38	1.51
FZD8	ENSG00000177283	OID30818	Q9H461	Neurology_II	Miglustat	4.75e-02	4.19e-01	0.079	-0.262	Non-significant	NPX ~ ANO_c * Age_c + NSS_17_c + Miglustat + Sex + Error(SampleID)	1, 48	0.83	4.14
HGS	ENSG00000185359	OID21175	O14964	Oncology	ANO_c:Age_c	2.25e-01	4.19e-01	0.034	0.001	Non-significant	NPX ~ ANO_c * Age_c + NSS_17_c + Miglustat + Sex + Error(SampleID)	1, 43	1.77	1.52
GABARAP	ENSG00000170296	OID31414	O95166	Oncology_II	ANO_c:Age_c	2.25e-01	4.19e-01	0.031	0.001	Non-significant	NPX ~ ANO_c * Age_c + NSS_17_c + Miglustat + Sex + Error(SampleID)	1, 48	0.88	1.51
FAM13A	ENSG00000138640	OID31463	O94988	Oncology_II	Age_c	1.44e-01	4.19e-01	0.044	-0.037	Non-significant	NPX ~ ANO_c * Age_c + NSS_17_c + Miglustat + Sex + Error(SampleID)	1, 48	1.32	2.21
TAB2	ENSG00000055208	OID31319	Q9NYJ8	Oncology_II	Age_c	1.44e-01	4.19e-01	0.046	-0.031	Non-significant	NPX ~ ANO_c * Age_c + NSS_17_c + Miglustat + Sex + Error(SampleID)	1, 46	0.82	2.21
SLAMF6	ENSG00000162739	OID21254	Q96DU3	Oncology	Age_c	1.44e-01	4.19e-01	0.049	-0.025	Non-significant	NPX ~ ANO_c * Age_c + NSS_17_c + Miglustat + Sex + Error(SampleID)	1, 43	0.41	2.22
TMOD4	ENSG00000163157	OID31246	Q9NZQ9	Oncology_II	NSS_17_c	7.05e-02	4.19e-01	0.067	-0.031	Non-significant	NPX ~ ANO_c * Age_c + NSS_17_c + Miglustat + Sex + Error(SampleID)	1, 48	1.31	3.42
WFDC12	ENSG00000168703	OID21462	Q8WWY7	Oncology	NSS_17_c	7.07e-02	4.19e-01	0.068	-0.02	Non-significant	NPX ~ ANO_c * Age_c + NSS_17_c + Miglustat + Sex + Error(SampleID)	1, 47	0.52	3.42
ADGRD1	ENSG00000111452	OID30588	Q6QNK2	Inflammation_II	NSS_17_c	7.07e-02	4.19e-01	0.066	-0.016	Non-significant	NPX ~ ANO_c * Age_c + NSS_17_c + Miglustat + Sex + Error(SampleID)	1, 48	0.33	3.42
PVR	ENSG00000073008	OID21011	P15151	Neurology	NSS_17_c	7.03e-02	4.19e-01	0.067	-0.015	Non-significant	NPX ~ ANO_c * Age_c + NSS_17_c + Miglustat + Sex + Error(SampleID)	1, 48	0.30	3.43
SLC13A1	ENSG00000081800	OID31388	Q9BZW2	Oncology_II	Age_c	1.44e-01	4.19e-01	0.044	0.033	Non-significant	NPX ~ ANO_c * Age_c + NSS_17_c + Miglustat + Sex + Error(SampleID)	1, 48	1.04	2.20
MTHFD2	ENSG00000065911	OID31078	P13995	Neurology_II	ANO_c:Age_c	2.26e-01	4.19e-01	0.03	0.001	Non-significant	NPX ~ ANO_c * Age_c + NSS_17_c + Miglustat + Sex + Error(SampleID)	1, 48	0.44	1.51
CARHSP1	ENSG00000153048	OID20859	Q9Y2V2	Neurology	ANO_c:Age_c	2.26e-01	4.20e-01	0.033	0.002	Non-significant	NPX ~ ANO_c * Age_c + NSS_17_c + Miglustat + Sex + Error(SampleID)	1, 44	3.93	1.51
RPE	ENSG00000197713	OID31324	Q96AT9	Oncology_II	ANO_c:Age_c	2.26e-01	4.20e-01	0.032	0.001	Non-significant	NPX ~ ANO_c * Age_c + NSS_17_c + Miglustat + Sex + Error(SampleID)	1, 46	2.44	1.50
CAMKK1	ENSG00000004660	OID21182	Q8N5S9	Oncology	ANO_c:Age_c	2.27e-01	4.20e-01	0.034	0.001	Non-significant	NPX ~ ANO_c * Age_c + NSS_17_c + Miglustat + Sex + Error(SampleID)	1, 43	1.55	1.50
MMP15	ENSG00000102996	OID30299	P51511	Cardiometabolic_II	ANO_c:Age_c	2.27e-01	4.20e-01	0.031	0.001	Non-significant	NPX ~ ANO_c * Age_c + NSS_17_c + Miglustat + Sex + Error(SampleID)	1, 47	0.83	1.50
RNASEH2A	ENSG00000104889	OID31027	O75792	Neurology_II	ANO_c:Age_c	2.26e-01	4.20e-01	0.03	0.001	Non-significant	NPX ~ ANO_c * Age_c + NSS_17_c + Miglustat + Sex + Error(SampleID)	1, 48	0.58	1.50
CASP2	ENSG00000106144	OID20555	P42575	Inflammation	ANO_c:Age_c	2.27e-01	4.20e-01	0.033	0.001	Non-significant	NPX ~ ANO_c * Age_c + NSS_17_c + Miglustat + Sex + Error(SampleID)	1, 44	0.34	1.50
SERPINA6	ENSG00000170099	OID30743	P08185	Inflammation_II	ANO_c:Age_c	2.26e-01	4.20e-01	0.031	0	Non-significant	NPX ~ ANO_c * Age_c + NSS_17_c + Miglustat + Sex + Error(SampleID)	1, 47	0.10	1.50
MVK	ENSG00000110921	OID20459	Q03426	Inflammation	NSS_17_c	7.11e-02	4.20e-01	0.068	-0.031	Non-significant	NPX ~ ANO_c * Age_c + NSS_17_c + Miglustat + Sex + Error(SampleID)	1, 47	1.27	3.41
TP53INP1	ENSG00000164938	OID20120	Q96A56	Cardiometabolic	NSS_17_c	7.12e-02	4.20e-01	0.072	0.007	Non-significant	NPX ~ ANO_c * Age_c + NSS_17_c + Miglustat + Sex + Error(SampleID)	1, 44	0.06	3.42
GAL	ENSG00000069482	OID20727	P22466	Inflammation	ANO_c	8.81e-04	4.20e-01	0.208	0.113	Non-significant	NPX ~ ANO_c * Age_c + NSS_17_c + Miglustat + Sex + Error(SampleID)	1, 48	0.53	12.58
TPT1	ENSG00000133112	OID20476	P13693	Inflammation	Age_c	1.45e-01	4.20e-01	0.045	0.063	Non-significant	NPX ~ ANO_c * Age_c + NSS_17_c + Miglustat + Sex + Error(SampleID)	1, 47	3.78	2.20
PLA2G1B	ENSG00000170890	OID20252	P04054	Cardiometabolic	Sex	5.87e-03	4.20e-01	0.148	-0.176	Non-significant	NPX ~ ANO_c * Age_c + NSS_17_c + Miglustat + Sex + Error(SampleID)	1, 48	0.19	8.31
FGFBP1	ENSG00000137440	OID21507	Q14512	Oncology	Sex	5.77e-03	4.20e-01	0.148	-0.144	Non-significant	NPX ~ ANO_c * Age_c + NSS_17_c + Miglustat + Sex + Error(SampleID)	1, 48	0.12	8.35
EIF4E	ENSG00000151247	OID30557	P06730	Inflammation_II	Age_c	1.45e-01	4.20e-01	0.044	-0.069	Non-significant	NPX ~ ANO_c * Age_c + NSS_17_c + Miglustat + Sex + Error(SampleID)	1, 48	4.65	2.19
PPP1CC	ENSG00000186298	OID31360	P36873	Oncology_II	Age_c	1.45e-01	4.20e-01	0.044	-0.022	Non-significant	NPX ~ ANO_c * Age_c + NSS_17_c + Miglustat + Sex + Error(SampleID)	1, 48	0.45	2.19
ADAM15	ENSG00000143537	OID20109	Q13444	Cardiometabolic	Age_c	1.45e-01	4.20e-01	0.048	-0.013	Non-significant	NPX ~ ANO_c * Age_c + NSS_17_c + Miglustat + Sex + Error(SampleID)	1, 44	0.11	2.20
TBCB	ENSG00000105254	OID20993	Q99426	Neurology	Age_c	1.46e-01	4.21e-01	0.045	-0.046	Non-significant	NPX ~ ANO_c * Age_c + NSS_17_c + Miglustat + Sex + Error(SampleID)	1, 46	1.91	2.19
CDH6	ENSG00000113361	OID20157	P55285	Cardiometabolic	ANO_c:Age_c	2.28e-01	4.21e-01	0.032	0	Non-significant	NPX ~ ANO_c * Age_c + NSS_17_c + Miglustat + Sex + Error(SampleID)	1, 45	0.17	1.50
CDC42BPB	ENSG00000198752	OID31485	Q9Y5S2	Oncology_II	ANO_c:Age_c	2.28e-01	4.21e-01	0.03	0.001	Non-significant	NPX ~ ANO_c * Age_c + NSS_17_c + Miglustat + Sex + Error(SampleID)	1, 48	0.59	1.49
SCARF1	ENSG00000074660	OID20297	Q14162	Cardiometabolic	ANO_c:Age_c	2.28e-01	4.21e-01	0.03	0	Non-significant	NPX ~ ANO_c * Age_c + NSS_17_c + Miglustat + Sex + Error(SampleID)	1, 48	0.13	1.49
CHCHD6	ENSG00000159685	OID31426	Q9BRQ6	Oncology_II	ANO_c:Age_c	2.28e-01	4.21e-01	0.03	0	Non-significant	NPX ~ ANO_c * Age_c + NSS_17_c + Miglustat + Sex + Error(SampleID)	1, 48	0.12	1.49
CSF3	ENSG00000108342	OID20491	P09919	Inflammation	Age_c	1.46e-01	4.21e-01	0.044	-0.036	Non-significant	NPX ~ ANO_c * Age_c + NSS_17_c + Miglustat + Sex + Error(SampleID)	1, 47	1.26	2.19
CD58	ENSG00000116815	OID20716	P19256	Inflammation	Age_c	1.46e-01	4.21e-01	0.044	-0.009	Non-significant	NPX ~ ANO_c * Age_c + NSS_17_c + Miglustat + Sex + Error(SampleID)	1, 48	0.08	2.18
SHD	ENSG00000105251	OID30098	Q96IW2	Cardiometabolic_II	Miglustat	4.93e-02	4.21e-01	0.078	-0.484	Non-significant	NPX ~ ANO_c * Age_c + NSS_17_c + Miglustat + Sex + Error(SampleID)	1, 48	2.88	4.07
ECI2	ENSG00000198721	OID30142	O75521	Cardiometabolic_II	Miglustat	4.85e-02	4.21e-01	0.079	0.374	Non-significant	NPX ~ ANO_c * Age_c + NSS_17_c + Miglustat + Sex + Error(SampleID)	1, 48	1.70	4.10
ENO3	ENSG00000108515	OID30209	P13929	Cardiometabolic_II	Miglustat	4.93e-02	4.21e-01	0.078	-0.295	Non-significant	NPX ~ ANO_c * Age_c + NSS_17_c + Miglustat + Sex + Error(SampleID)	1, 48	1.06	4.07
CD69	ENSG00000110848	OID20206	Q07108	Cardiometabolic	Miglustat	4.93e-02	4.21e-01	0.083	0.258	Non-significant	NPX ~ ANO_c * Age_c + NSS_17_c + Miglustat + Sex + Error(SampleID)	1, 45	0.77	4.08
OGN	ENSG00000106809	OID21123	P20774	Neurology	Miglustat	4.86e-02	4.21e-01	0.079	-0.208	Non-significant	NPX ~ ANO_c * Age_c + NSS_17_c + Miglustat + Sex + Error(SampleID)	1, 48	0.53	4.10
GPIHBP1	ENSG00000277494	OID31469	Q8IV16	Oncology_II	Miglustat	4.81e-02	4.21e-01	0.079	-0.176	Non-significant	NPX ~ ANO_c * Age_c + NSS_17_c + Miglustat + Sex + Error(SampleID)	1, 48	0.37	4.11
CTSV	ENSG00000136943	OID21405	O60911	Oncology	Miglustat	4.88e-02	4.21e-01	0.08	-0.128	Non-significant	NPX ~ ANO_c * Age_c + NSS_17_c + Miglustat + Sex + Error(SampleID)	1, 47	0.19	4.09
FURIN	ENSG00000140564	OID21514	P09958	Oncology	Miglustat	4.84e-02	4.21e-01	0.079	-0.11	Non-significant	NPX ~ ANO_c * Age_c + NSS_17_c + Miglustat + Sex + Error(SampleID)	1, 48	0.15	4.10
FAM3C	ENSG00000196937	OID20233	Q92520	Cardiometabolic	Miglustat	4.87e-02	4.21e-01	0.084	-0.091	Non-significant	NPX ~ ANO_c * Age_c + NSS_17_c + Miglustat + Sex + Error(SampleID)	1, 45	0.10	4.11
F9	ENSG00000101981	OID20349	P00740	Cardiometabolic	Miglustat	4.90e-02	4.21e-01	0.078	-0.072	Non-significant	NPX ~ ANO_c * Age_c + NSS_17_c + Miglustat + Sex + Error(SampleID)	1, 48	0.06	4.08
RLN1	ENSG00000107018	OID30995	P04808	Neurology_II	ANO_c:Age_c	2.29e-01	4.21e-01	0.03	-0.001	Non-significant	NPX ~ ANO_c * Age_c + NSS_17_c + Miglustat + Sex + Error(SampleID)	1, 48	2.22	1.49
TINAGL1	ENSG00000142910	OID20180	Q9GZM7	Cardiometabolic	ANO_c:Age_c	2.28e-01	4.21e-01	0.032	0	Non-significant	NPX ~ ANO_c * Age_c + NSS_17_c + Miglustat + Sex + Error(SampleID)	1, 45	0.07	1.49
ADAMTS16	ENSG00000145536	OID20089	Q8TE57	Cardiometabolic	ANO_c:Age_c	2.29e-01	4.21e-01	0.033	0	Non-significant	NPX ~ ANO_c * Age_c + NSS_17_c + Miglustat + Sex + Error(SampleID)	1, 44	0.16	1.49
HEBP1	ENSG00000013583	OID20063	Q9NRV9	Cardiometabolic	Age_c	1.46e-01	4.21e-01	0.047	-0.036	Non-significant	NPX ~ ANO_c * Age_c + NSS_17_c + Miglustat + Sex + Error(SampleID)	1, 44	0.92	2.19
PMCH	ENSG00000183395	OID30172	P20382	Cardiometabolic_II	Age_c	1.46e-01	4.21e-01	0.043	0.016	Non-significant	NPX ~ ANO_c * Age_c + NSS_17_c + Miglustat + Sex + Error(SampleID)	1, 48	0.24	2.18
CLEC4C	ENSG00000198178	OID20547	Q8WTT0	Inflammation	ANO_c:Age_c	2.29e-01	4.22e-01	0.033	0	Non-significant	NPX ~ ANO_c * Age_c + NSS_17_c + Miglustat + Sex + Error(SampleID)	1, 44	0.25	1.49
TIA1	ENSG00000116001	OID20068	P31483	Cardiometabolic	ANO_c:Age_c	2.29e-01	4.22e-01	0.033	0	Non-significant	NPX ~ ANO_c * Age_c + NSS_17_c + Miglustat + Sex + Error(SampleID)	1, 44	0.20	1.49
HLA-A	ENSG00000206503	OID31048	P04439	Neurology_II	Age_c	1.47e-01	4.22e-01	0.043	0.024	Non-significant	NPX ~ ANO_c * Age_c + NSS_17_c + Miglustat + Sex + Error(SampleID)	1, 48	0.57	2.18
IL32	ENSG00000008517	OID20605	P24001	Inflammation	NSS_17_c	7.17e-02	4.22e-01	0.072	-0.025	Non-significant	NPX ~ ANO_c * Age_c + NSS_17_c + Miglustat + Sex + Error(SampleID)	1, 44	0.77	3.41
FYB1	ENSG00000082074	OID21140	O15117	Neurology	Age_c	1.47e-01	4.22e-01	0.043	-0.03	Non-significant	NPX ~ ANO_c * Age_c + NSS_17_c + Miglustat + Sex + Error(SampleID)	1, 48	0.87	2.17
IGFBP7	ENSG00000163453	OID20236	Q16270	Cardiometabolic	ANO_c:Age_c	2.30e-01	4.23e-01	0.03	0	Non-significant	NPX ~ ANO_c * Age_c + NSS_17_c + Miglustat + Sex + Error(SampleID)	1, 48	0.08	1.48
LCAT	ENSG00000213398	OID30677	P04180	Inflammation_II	ANO_c:Age_c	2.30e-01	4.23e-01	0.03	0	Non-significant	NPX ~ ANO_c * Age_c + NSS_17_c + Miglustat + Sex + Error(SampleID)	1, 48	0.07	1.48
SLC27A4	ENSG00000167114	OID20814	Q6P1M0	Neurology	Age_c	1.47e-01	4.23e-01	0.047	-0.029	Non-significant	NPX ~ ANO_c * Age_c + NSS_17_c + Miglustat + Sex + Error(SampleID)	1, 44	0.76	2.17
TRIM40	ENSG00000204614	OID30885	Q6P9F5	Neurology_II	ANO_c:Age_c	2.30e-01	4.23e-01	0.03	0.002	Non-significant	NPX ~ ANO_c * Age_c + NSS_17_c + Miglustat + Sex + Error(SampleID)	1, 47	6.69	1.48
ARG1	ENSG00000118520	OID21445	P05089	Oncology	ANO_c:Age_c	2.31e-01	4.23e-01	0.03	0.001	Non-significant	NPX ~ ANO_c * Age_c + NSS_17_c + Miglustat + Sex + Error(SampleID)	1, 47	0.78	1.48
BIN2	ENSG00000110934	OID21067	Q9UBW5	Neurology	Miglustat	5.03e-02	4.23e-01	0.078	0.246	Non-significant	NPX ~ ANO_c * Age_c + NSS_17_c + Miglustat + Sex + Error(SampleID)	1, 48	0.75	4.03
TBC1D23	ENSG00000036054	OID21286	Q9NUY8	Oncology	Miglustat	4.99e-02	4.23e-01	0.083	0.221	Non-significant	NPX ~ ANO_c * Age_c + NSS_17_c + Miglustat + Sex + Error(SampleID)	1, 45	0.56	4.06
NTF4	ENSG00000225950	OID21208	P34130	Oncology	Miglustat	5.04e-02	4.23e-01	0.086	-0.161	Non-significant	NPX ~ ANO_c * Age_c + NSS_17_c + Miglustat + Sex + Error(SampleID)	1, 43	0.29	4.05
GDNF	ENSG00000168621	OID20861	P39905	Neurology	Miglustat	5.03e-02	4.23e-01	0.084	-0.138	Non-significant	NPX ~ ANO_c * Age_c + NSS_17_c + Miglustat + Sex + Error(SampleID)	1, 44	0.22	4.05
LRRN1	ENSG00000175928	OID20438	Q6UXK5	Inflammation	Miglustat	5.05e-02	4.23e-01	0.079	-0.131	Non-significant	NPX ~ ANO_c * Age_c + NSS_17_c + Miglustat + Sex + Error(SampleID)	1, 47	0.21	4.03
ADAM22	ENSG00000008277	OID21001	Q9P0K1	Neurology	Miglustat	4.98e-02	4.23e-01	0.081	-0.124	Non-significant	NPX ~ ANO_c * Age_c + NSS_17_c + Miglustat + Sex + Error(SampleID)	1, 46	0.18	4.06
TSHB	ENSG00000134200	OID20129	P01222	Cardiometabolic	NSS_17_c	7.21e-02	4.23e-01	0.07	-0.021	Non-significant	NPX ~ ANO_c * Age_c + NSS_17_c + Miglustat + Sex + Error(SampleID)	1, 45	0.51	3.39
LGALS7_LGALS7B		OID21406	P47929	Oncology	NSS_17_c	7.22e-02	4.23e-01	0.067	-0.02	Non-significant	NPX ~ ANO_c * Age_c + NSS_17_c + Miglustat + Sex + Error(SampleID)	1, 47	0.56	3.38
SESTD1	ENSG00000187231	OID20790	Q86VW0	Neurology	Age_c	1.48e-01	4.24e-01	0.047	0.032	Non-significant	NPX ~ ANO_c * Age_c + NSS_17_c + Miglustat + Sex + Error(SampleID)	1, 44	0.95	2.17
STK4	ENSG00000101109	OID20140	Q13043	Cardiometabolic	Age_c	1.48e-01	4.24e-01	0.046	-0.02	Non-significant	NPX ~ ANO_c * Age_c + NSS_17_c + Miglustat + Sex + Error(SampleID)	1, 45	0.36	2.17
PTPRF	ENSG00000142949	OID20310	P10586	Cardiometabolic	ANO_c:Age_c	2.31e-01	4.24e-01	0.03	0	Non-significant	NPX ~ ANO_c * Age_c + NSS_17_c + Miglustat + Sex + Error(SampleID)	1, 48	0.11	1.47
LMOD1	ENSG00000163431	OID31014	P29536	Neurology_II	Age_c	1.48e-01	4.24e-01	0.043	0.025	Non-significant	NPX ~ ANO_c * Age_c + NSS_17_c + Miglustat + Sex + Error(SampleID)	1, 48	0.62	2.16
DAAM1	ENSG00000100592	OID30664	Q9Y4D1	Inflammation_II	ANO_c:Age_c	2.32e-01	4.24e-01	0.03	0.001	Non-significant	NPX ~ ANO_c * Age_c + NSS_17_c + Miglustat + Sex + Error(SampleID)	1, 48	0.80	1.47
TXNDC15	ENSG00000113621	OID21495	Q96J42	Oncology	Age_c	1.48e-01	4.24e-01	0.043	0.018	Non-significant	NPX ~ ANO_c * Age_c + NSS_17_c + Miglustat + Sex + Error(SampleID)	1, 48	0.32	2.16
METAP2	ENSG00000111142	OID21437	P50579	Oncology	NSS_17_c	7.26e-02	4.25e-01	0.067	-0.028	Non-significant	NPX ~ ANO_c * Age_c + NSS_17_c + Miglustat + Sex + Error(SampleID)	1, 47	1.04	3.37
NPY	ENSG00000122585	OID21388	P01303	Oncology	NSS_17_c	7.27e-02	4.25e-01	0.067	-0.023	Non-significant	NPX ~ ANO_c * Age_c + NSS_17_c + Miglustat + Sex + Error(SampleID)	1, 47	0.68	3.37
GHRHR	ENSG00000106128	OID20841	Q02643	Neurology	Age_c	1.49e-01	4.25e-01	0.047	0.044	Non-significant	NPX ~ ANO_c * Age_c + NSS_17_c + Miglustat + Sex + Error(SampleID)	1, 44	1.74	2.16
KHDC3L	ENSG00000203908	OID31245	Q587J8	Oncology_II	Age_c	1.49e-01	4.25e-01	0.043	0.042	Non-significant	NPX ~ ANO_c * Age_c + NSS_17_c + Miglustat + Sex + Error(SampleID)	1, 48	1.76	2.15
TPP1	ENSG00000166340	OID20750	O14773	Inflammation	Age_c	1.49e-01	4.25e-01	0.043	-0.016	Non-significant	NPX ~ ANO_c * Age_c + NSS_17_c + Miglustat + Sex + Error(SampleID)	1, 48	0.24	2.15
VPS4B	ENSG00000119541	OID31386	O75351	Oncology_II	ANO_c:Age_c	2.32e-01	4.25e-01	0.03	0.001	Non-significant	NPX ~ ANO_c * Age_c + NSS_17_c + Miglustat + Sex + Error(SampleID)	1, 48	1.42	1.47
EPPK1	ENSG00000261150	OID30250	P58107	Cardiometabolic_II	NSS_17_c	7.30e-02	4.25e-01	0.065	-0.025	Non-significant	NPX ~ ANO_c * Age_c + NSS_17_c + Miglustat + Sex + Error(SampleID)	1, 48	0.86	3.36
DIABLO	ENSG00000184047	OID20184	Q9NR28	Cardiometabolic	Miglustat	5.09e-02	4.26e-01	0.082	0.273	Non-significant	NPX ~ ANO_c * Age_c + NSS_17_c + Miglustat + Sex + Error(SampleID)	1, 45	0.88	4.02
LY75	ENSG00000054219	OID20580	O60449	Inflammation	Miglustat	5.12e-02	4.26e-01	0.084	-0.109	Non-significant	NPX ~ ANO_c * Age_c + NSS_17_c + Miglustat + Sex + Error(SampleID)	1, 44	0.14	4.02
PIK3IP1	ENSG00000100100	OID21094	Q96FE7	Neurology	Miglustat	5.11e-02	4.26e-01	0.077	-0.087	Non-significant	NPX ~ ANO_c * Age_c + NSS_17_c + Miglustat + Sex + Error(SampleID)	1, 48	0.10	4.00
CCL23	ENSG00000274736	OID20693	P55773	Inflammation	ANO_c:Age_c	2.33e-01	4.26e-01	0.03	0	Non-significant	NPX ~ ANO_c * Age_c + NSS_17_c + Miglustat + Sex + Error(SampleID)	1, 48	0.20	1.46
RAD23B	ENSG00000119318	OID21166	P54727	Oncology	Age_c	1.50e-01	4.26e-01	0.048	-0.027	Non-significant	NPX ~ ANO_c * Age_c + NSS_17_c + Miglustat + Sex + Error(SampleID)	1, 43	0.50	2.15
CLIC5	ENSG00000112782	OID30890	Q9NZA1	Neurology_II	Age_c	1.50e-01	4.26e-01	0.044	-0.022	Non-significant	NPX ~ ANO_c * Age_c + NSS_17_c + Miglustat + Sex + Error(SampleID)	1, 47	0.45	2.14
SHH	ENSG00000164690	OID30516	Q15465	Inflammation_II	Age_c	1.50e-01	4.26e-01	0.043	-0.019	Non-significant	NPX ~ ANO_c * Age_c + NSS_17_c + Miglustat + Sex + Error(SampleID)	1, 48	0.38	2.14
LPP	ENSG00000145012	OID30190	Q93052	Cardiometabolic_II	Age_c	1.50e-01	4.26e-01	0.043	0.019	Non-significant	NPX ~ ANO_c * Age_c + NSS_17_c + Miglustat + Sex + Error(SampleID)	1, 48	0.35	2.14
GDF15	ENSG00000130513	OID20251	Q99988	Cardiometabolic	Age_c	1.50e-01	4.26e-01	0.043	-0.018	Non-significant	NPX ~ ANO_c * Age_c + NSS_17_c + Miglustat + Sex + Error(SampleID)	1, 48	0.34	2.14
FBLN2	ENSG00000163520	OID30378	P98095	Cardiometabolic_II	Age_c	1.50e-01	4.26e-01	0.043	-0.018	Non-significant	NPX ~ ANO_c * Age_c + NSS_17_c + Miglustat + Sex + Error(SampleID)	1, 48	0.33	2.14
LAMP3	ENSG00000078081	OID20638	Q9UQV4	Inflammation	Age_c	1.51e-01	4.26e-01	0.043	-0.017	Non-significant	NPX ~ ANO_c * Age_c + NSS_17_c + Miglustat + Sex + Error(SampleID)	1, 47	0.26	2.14
DDHD2	ENSG00000085788	OID31043	O94830	Neurology_II	Age_c	1.51e-01	4.27e-01	0.042	-0.022	Non-significant	NPX ~ ANO_c * Age_c + NSS_17_c + Miglustat + Sex + Error(SampleID)	1, 48	0.49	2.13
IFNL1	ENSG00000182393	OID20795	Q8IU54	Neurology	Age_c	1.51e-01	4.27e-01	0.046	-0.047	Non-significant	NPX ~ ANO_c * Age_c + NSS_17_c + Miglustat + Sex + Error(SampleID)	1, 44	2.06	2.13
GMPR2	ENSG00000100938	OID30623	Q9P2T1	Inflammation_II	Age_c	1.51e-01	4.27e-01	0.042	-0.044	Non-significant	NPX ~ ANO_c * Age_c + NSS_17_c + Miglustat + Sex + Error(SampleID)	1, 48	1.97	2.12
ATP6V1F	ENSG00000128524	OID20843	Q16864	Neurology	Age_c	1.52e-01	4.27e-01	0.046	-0.043	Non-significant	NPX ~ ANO_c * Age_c + NSS_17_c + Miglustat + Sex + Error(SampleID)	1, 44	1.68	2.13
MST1	ENSG00000173531	OID30713	P26927	Inflammation_II	Age_c	1.52e-01	4.27e-01	0.042	-0.034	Non-significant	NPX ~ ANO_c * Age_c + NSS_17_c + Miglustat + Sex + Error(SampleID)	1, 48	1.15	2.12
TMPRSS5	ENSG00000166682	OID20947	Q9H3S3	Neurology	Miglustat	5.20e-02	4.27e-01	0.08	-0.157	Non-significant	NPX ~ ANO_c * Age_c + NSS_17_c + Miglustat + Sex + Error(SampleID)	1, 46	0.30	3.98
TST	ENSG00000128311	OID20868	Q16762	Neurology	Miglustat	5.18e-02	4.27e-01	0.083	0.131	Non-significant	NPX ~ ANO_c * Age_c + NSS_17_c + Miglustat + Sex + Error(SampleID)	1, 44	0.20	4.00
APOC1	ENSG00000130208	OID30749	P02654	Inflammation_II	Miglustat	5.16e-02	4.27e-01	0.078	-0.126	Non-significant	NPX ~ ANO_c * Age_c + NSS_17_c + Miglustat + Sex + Error(SampleID)	1, 47	0.19	3.99
ATRAID	ENSG00000138085	OID31451	Q6UW56	Oncology_II	Miglustat	5.19e-02	4.27e-01	0.076	-0.103	Non-significant	NPX ~ ANO_c * Age_c + NSS_17_c + Miglustat + Sex + Error(SampleID)	1, 48	0.13	3.97
ACTA2	ENSG00000107796	OID20079	P62736	Cardiometabolic	ANO_c:Age_c	2.34e-01	4.27e-01	0.032	0	Non-significant	NPX ~ ANO_c * Age_c + NSS_17_c + Miglustat + Sex + Error(SampleID)	1, 44	0.19	1.46
SMAD2	ENSG00000175387	OID31353	Q15796	Oncology_II	ANO_c:Age_c	2.34e-01	4.28e-01	0.029	0.001	Non-significant	NPX ~ ANO_c * Age_c + NSS_17_c + Miglustat + Sex + Error(SampleID)	1, 48	2.39	1.45
BOLA2_BOLA2B		OID30267	Q9H3K6	Cardiometabolic_II	ANO_c:Age_c	2.35e-01	4.29e-01	0.029	0.001	Non-significant	NPX ~ ANO_c * Age_c + NSS_17_c + Miglustat + Sex + Error(SampleID)	1, 48	2.12	1.45
SUSD1	ENSG00000106868	OID20072	Q6UWL2	Cardiometabolic	ANO_c:Age_c	2.35e-01	4.29e-01	0.032	0.001	Non-significant	NPX ~ ANO_c * Age_c + NSS_17_c + Miglustat + Sex + Error(SampleID)	1, 44	0.41	1.45
TPR	ENSG00000047410	OID30143	P12270	Cardiometabolic_II	ANO_c:Age_c	2.35e-01	4.29e-01	0.029	0.001	Non-significant	NPX ~ ANO_c * Age_c + NSS_17_c + Miglustat + Sex + Error(SampleID)	1, 48	0.99	1.44
CTRL	ENSG00000141086	OID31157	P40313	Neurology_II	ANO_c:Age_c	2.35e-01	4.29e-01	0.029	-0.001	Non-significant	NPX ~ ANO_c * Age_c + NSS_17_c + Miglustat + Sex + Error(SampleID)	1, 48	0.74	1.44
PGLYRP2	ENSG00000161031	OID30742	Q96PD5	Inflammation_II	ANO_c:Age_c	2.35e-01	4.29e-01	0.03	0	Non-significant	NPX ~ ANO_c * Age_c + NSS_17_c + Miglustat + Sex + Error(SampleID)	1, 47	0.16	1.44
SORCS2	ENSG00000184985	OID21262	Q96PQ0	Oncology	Miglustat	5.29e-02	4.29e-01	0.084	-0.314	Non-significant	NPX ~ ANO_c * Age_c + NSS_17_c + Miglustat + Sex + Error(SampleID)	1, 43	1.12	3.96
VNN2	ENSG00000112303	OID21310	O95498	Oncology	Miglustat	5.33e-02	4.29e-01	0.08	0.183	Non-significant	NPX ~ ANO_c * Age_c + NSS_17_c + Miglustat + Sex + Error(SampleID)	1, 45	0.40	3.94
SLC39A5	ENSG00000139540	OID20539	Q6ZMH5	Inflammation	Miglustat	5.39e-02	4.29e-01	0.082	-0.162	Non-significant	NPX ~ ANO_c * Age_c + NSS_17_c + Miglustat + Sex + Error(SampleID)	1, 44	0.30	3.92
SUMF2	ENSG00000129103	OID21032	Q8NBJ7	Neurology	Miglustat	5.37e-02	4.29e-01	0.075	-0.131	Non-significant	NPX ~ ANO_c * Age_c + NSS_17_c + Miglustat + Sex + Error(SampleID)	1, 48	0.22	3.91
CPM	ENSG00000135678	OID21054	P14384	Neurology	Miglustat	5.30e-02	4.29e-01	0.076	-0.116	Non-significant	NPX ~ ANO_c * Age_c + NSS_17_c + Miglustat + Sex + Error(SampleID)	1, 48	0.17	3.94
SUSD5	ENSG00000173705	OID30650	O60279	Inflammation_II	Miglustat	5.28e-02	4.29e-01	0.076	-0.114	Non-significant	NPX ~ ANO_c * Age_c + NSS_17_c + Miglustat + Sex + Error(SampleID)	1, 48	0.16	3.94
MOCS2	ENSG00000164172	OID30638	O96007	Inflammation_II	Miglustat	5.36e-02	4.29e-01	0.075	-0.11	Non-significant	NPX ~ ANO_c * Age_c + NSS_17_c + Miglustat + Sex + Error(SampleID)	1, 48	0.16	3.91
SCARF2	ENSG00000244486	OID21048	Q96GP6	Neurology	Miglustat	5.37e-02	4.29e-01	0.075	-0.103	Non-significant	NPX ~ ANO_c * Age_c + NSS_17_c + Miglustat + Sex + Error(SampleID)	1, 48	0.13	3.91
GAS6	ENSG00000183087	OID20318	Q14393	Cardiometabolic	Miglustat	5.26e-02	4.29e-01	0.076	-0.095	Non-significant	NPX ~ ANO_c * Age_c + NSS_17_c + Miglustat + Sex + Error(SampleID)	1, 48	0.11	3.95
ICAM3	ENSG00000076662	OID20277	P32942	Cardiometabolic	Miglustat	5.24e-02	4.29e-01	0.076	-0.091	Non-significant	NPX ~ ANO_c * Age_c + NSS_17_c + Miglustat + Sex + Error(SampleID)	1, 48	0.10	3.96
CD46	ENSG00000117335	OID20380	P15529	Cardiometabolic	Miglustat	5.38e-02	4.29e-01	0.075	-0.073	Non-significant	NPX ~ ANO_c * Age_c + NSS_17_c + Miglustat + Sex + Error(SampleID)	1, 48	0.07	3.91
C1QTNF6	ENSG00000133466	OID31049	Q9BXI9	Neurology_II	NSS_17_c	7.38e-02	4.29e-01	0.065	-0.03	Non-significant	NPX ~ ANO_c * Age_c + NSS_17_c + Miglustat + Sex + Error(SampleID)	1, 48	1.20	3.34
LMOD1	ENSG00000163431	OID30547	P29536	Inflammation_II	Age_c	1.53e-01	4.30e-01	0.042	0.026	Non-significant	NPX ~ ANO_c * Age_c + NSS_17_c + Miglustat + Sex + Error(SampleID)	1, 48	0.67	2.11
BMP10	ENSG00000163217	OID30575	O95393	Inflammation_II	ANO_c:Age_c	2.36e-01	4.30e-01	0.029	0	Non-significant	NPX ~ ANO_c * Age_c + NSS_17_c + Miglustat + Sex + Error(SampleID)	1, 48	0.14	1.44
SRPX	ENSG00000101955	OID30310	P78539	Cardiometabolic_II	ANO_c:Age_c	2.36e-01	4.30e-01	0.03	0.001	Non-significant	NPX ~ ANO_c * Age_c + NSS_17_c + Miglustat + Sex + Error(SampleID)	1, 47	0.78	1.44
GRK5	ENSG00000198873	OID20066	P34947	Cardiometabolic	ANO_c:Age_c	2.36e-01	4.30e-01	0.032	0	Non-significant	NPX ~ ANO_c * Age_c + NSS_17_c + Miglustat + Sex + Error(SampleID)	1, 44	0.28	1.44
MAPT	ENSG00000186868	OID20830	P10636	Neurology	ANO_c:Age_c	2.37e-01	4.30e-01	0.032	0.003	Non-significant	NPX ~ ANO_c * Age_c + NSS_17_c + Miglustat + Sex + Error(SampleID)	1, 44	8.04	1.44
AHSP	ENSG00000169877	OID21078	Q9NZD4	Neurology	ANO_c:Age_c	2.37e-01	4.30e-01	0.029	0.002	Non-significant	NPX ~ ANO_c * Age_c + NSS_17_c + Miglustat + Sex + Error(SampleID)	1, 48	3.44	1.44
RLN2	ENSG00000107014	OID30601	P04090	Inflammation_II	ANO_c:Age_c	2.37e-01	4.30e-01	0.029	-0.001	Non-significant	NPX ~ ANO_c * Age_c + NSS_17_c + Miglustat + Sex + Error(SampleID)	1, 48	0.37	1.44
HSPB6	ENSG00000004776	OID21408	O14558	Oncology	Miglustat	5.41e-02	4.30e-01	0.077	-0.181	Non-significant	NPX ~ ANO_c * Age_c + NSS_17_c + Miglustat + Sex + Error(SampleID)	1, 47	0.41	3.90
LRRFIP1	ENSG00000124831	OID31344	Q32MZ4	Oncology_II	ANO_c:Age_c	2.37e-01	4.30e-01	0.029	0.001	Non-significant	NPX ~ ANO_c * Age_c + NSS_17_c + Miglustat + Sex + Error(SampleID)	1, 48	0.80	1.43
GAPDH	ENSG00000111640	OID30600	P04406	Inflammation_II	Age_c	1.53e-01	4.30e-01	0.042	0.049	Non-significant	NPX ~ ANO_c * Age_c + NSS_17_c + Miglustat + Sex + Error(SampleID)	1, 48	2.47	2.10
VTA1	ENSG00000009844	OID21016	Q9NP79	Neurology	Age_c	1.54e-01	4.30e-01	0.042	-0.043	Non-significant	NPX ~ ANO_c * Age_c + NSS_17_c + Miglustat + Sex + Error(SampleID)	1, 48	1.85	2.10
GNPDA1	ENSG00000113552	OID30197	P46926	Cardiometabolic_II	Age_c	1.54e-01	4.30e-01	0.042	-0.024	Non-significant	NPX ~ ANO_c * Age_c + NSS_17_c + Miglustat + Sex + Error(SampleID)	1, 48	0.58	2.10
THSD1	ENSG00000136114	OID30476	Q9NS62	Inflammation_II	Age_c	1.54e-01	4.30e-01	0.042	0.022	Non-significant	NPX ~ ANO_c * Age_c + NSS_17_c + Miglustat + Sex + Error(SampleID)	1, 48	0.47	2.10
RLN2	ENSG00000107014	OID30601	P04090	Inflammation_II	Age_c	1.54e-01	4.30e-01	0.042	0.019	Non-significant	NPX ~ ANO_c * Age_c + NSS_17_c + Miglustat + Sex + Error(SampleID)	1, 48	0.37	2.09
OSBPL2	ENSG00000130703	OID31085	Q9H1P3	Neurology_II	Age_c	1.54e-01	4.30e-01	0.042	0.014	Non-significant	NPX ~ ANO_c * Age_c + NSS_17_c + Miglustat + Sex + Error(SampleID)	1, 48	0.21	2.09
AGRN	ENSG00000188157	OID20786	O00468	Inflammation	Age_c	1.54e-01	4.30e-01	0.042	-0.013	Non-significant	NPX ~ ANO_c * Age_c + NSS_17_c + Miglustat + Sex + Error(SampleID)	1, 48	0.16	2.10
ENPP5	ENSG00000112796	OID20736	Q9UJA9	Inflammation	Age_c	1.53e-01	4.30e-01	0.042	-0.012	Non-significant	NPX ~ ANO_c * Age_c + NSS_17_c + Miglustat + Sex + Error(SampleID)	1, 48	0.15	2.11
IGF2R	ENSG00000197081	OID21146	P11717	Neurology	Age_c	1.54e-01	4.30e-01	0.042	-0.01	Non-significant	NPX ~ ANO_c * Age_c + NSS_17_c + Miglustat + Sex + Error(SampleID)	1, 48	0.09	2.10
RGCC	ENSG00000102760	OID31060	Q9H4X1	Neurology_II	ANO_c:Age_c	2.37e-01	4.30e-01	0.029	0.001	Non-significant	NPX ~ ANO_c * Age_c + NSS_17_c + Miglustat + Sex + Error(SampleID)	1, 48	0.73	1.43
KDR	ENSG00000128052	OID21497	P35968	Oncology	NSS_17_c	7.43e-02	4.31e-01	0.065	-0.009	Non-significant	NPX ~ ANO_c * Age_c + NSS_17_c + Miglustat + Sex + Error(SampleID)	1, 48	0.10	3.33
TACSTD2	ENSG00000184292	OID21447	P09758	Oncology	NSS_17_c	7.43e-02	4.31e-01	0.066	-0.008	Non-significant	NPX ~ ANO_c * Age_c + NSS_17_c + Miglustat + Sex + Error(SampleID)	1, 47	0.09	3.33
VGF	ENSG00000128564	OID31067	O15240	Neurology_II	Miglustat	5.43e-02	4.31e-01	0.075	-0.189	Non-significant	NPX ~ ANO_c * Age_c + NSS_17_c + Miglustat + Sex + Error(SampleID)	1, 48	0.46	3.89
HRG	ENSG00000113905	OID30770	P04196	Inflammation_II	Age_c	1.55e-01	4.31e-01	0.043	0.011	Non-significant	NPX ~ ANO_c * Age_c + NSS_17_c + Miglustat + Sex + Error(SampleID)	1, 47	0.09	2.09
MDK	ENSG00000110492	OID21489	P21741	Oncology	ANO_c:Age_c	2.38e-01	4.31e-01	0.029	0	Non-significant	NPX ~ ANO_c * Age_c + NSS_17_c + Miglustat + Sex + Error(SampleID)	1, 48	0.22	1.43
OTOA	ENSG00000155719	OID30825	Q7RTW8	Neurology_II	NSS_17_c	7.46e-02	4.31e-01	0.065	-0.019	Non-significant	NPX ~ ANO_c * Age_c + NSS_17_c + Miglustat + Sex + Error(SampleID)	1, 48	0.48	3.32
CAMSAP1	ENSG00000130559	OID31070	Q5T5Y3	Neurology_II	ANO_c:Age_c	2.39e-01	4.32e-01	0.029	0.001	Non-significant	NPX ~ ANO_c * Age_c + NSS_17_c + Miglustat + Sex + Error(SampleID)	1, 48	0.82	1.42
SFRP1	ENSG00000104332	OID20984	Q8N474	Neurology	ANO_c:Age_c	2.39e-01	4.32e-01	0.03	0	Non-significant	NPX ~ ANO_c * Age_c + NSS_17_c + Miglustat + Sex + Error(SampleID)	1, 46	0.27	1.43
ENTPD6	ENSG00000197586	OID20100	O75354	Cardiometabolic	ANO_c:Age_c	2.38e-01	4.32e-01	0.031	0	Non-significant	NPX ~ ANO_c * Age_c + NSS_17_c + Miglustat + Sex + Error(SampleID)	1, 44	0.09	1.43
IRAK4	ENSG00000198001	OID20577	Q9NWZ3	Inflammation	Age_c	1.55e-01	4.32e-01	0.045	-0.056	Non-significant	NPX ~ ANO_c * Age_c + NSS_17_c + Miglustat + Sex + Error(SampleID)	1, 44	2.33	2.09
ELAC1	ENSG00000141642	OID31029	Q9H777	Neurology_II	Age_c	1.55e-01	4.32e-01	0.042	-0.032	Non-significant	NPX ~ ANO_c * Age_c + NSS_17_c + Miglustat + Sex + Error(SampleID)	1, 48	1.02	2.08
CRYBB1	ENSG00000100122	OID30319	P53674	Cardiometabolic_II	NSS_17_c	7.51e-02	4.32e-01	0.066	-0.012	Non-significant	NPX ~ ANO_c * Age_c + NSS_17_c + Miglustat + Sex + Error(SampleID)	1, 47	0.19	3.31
SCARF2	ENSG00000244486	OID21048	Q96GP6	Neurology	NSS_17_c	7.50e-02	4.32e-01	0.065	-0.01	Non-significant	NPX ~ ANO_c * Age_c + NSS_17_c + Miglustat + Sex + Error(SampleID)	1, 48	0.13	3.31
NCR1	ENSG00000189430	OID20566	O76036	Inflammation	Age_c	1.56e-01	4.32e-01	0.045	-0.017	Non-significant	NPX ~ ANO_c * Age_c + NSS_17_c + Miglustat + Sex + Error(SampleID)	1, 44	0.22	2.09
LXN	ENSG00000079257	OID21003	Q9BS40	Neurology	ANO_c:Age_c	2.40e-01	4.32e-01	0.03	0.001	Non-significant	NPX ~ ANO_c * Age_c + NSS_17_c + Miglustat + Sex + Error(SampleID)	1, 46	0.98	1.42
RAB33A	ENSG00000134594	OID30122	Q14088	Cardiometabolic_II	ANO_c:Age_c	2.40e-01	4.32e-01	0.029	0.001	Non-significant	NPX ~ ANO_c * Age_c + NSS_17_c + Miglustat + Sex + Error(SampleID)	1, 48	0.94	1.42
THSD1	ENSG00000136114	OID30476	Q9NS62	Inflammation_II	ANO_c:Age_c	2.40e-01	4.32e-01	0.029	0.001	Non-significant	NPX ~ ANO_c * Age_c + NSS_17_c + Miglustat + Sex + Error(SampleID)	1, 48	0.47	1.42
BST1	ENSG00000109743	OID21051	Q10588	Neurology	ANO_c:Age_c	2.40e-01	4.32e-01	0.029	0	Non-significant	NPX ~ ANO_c * Age_c + NSS_17_c + Miglustat + Sex + Error(SampleID)	1, 48	0.15	1.42
RBP2	ENSG00000114113	OID21365	P50120	Oncology	ANO_c:Age_c	2.40e-01	4.33e-01	0.031	0.001	Non-significant	NPX ~ ANO_c * Age_c + NSS_17_c + Miglustat + Sex + Error(SampleID)	1, 45	0.62	1.42
NRN1	ENSG00000124785	OID30983	Q9NPD7	Neurology_II	Age_c	1.56e-01	4.33e-01	0.041	0.032	Non-significant	NPX ~ ANO_c * Age_c + NSS_17_c + Miglustat + Sex + Error(SampleID)	1, 48	1.05	2.08
RCC1	ENSG00000180198	OID31356	P18754	Oncology_II	Age_c	1.56e-01	4.33e-01	0.041	0.027	Non-significant	NPX ~ ANO_c * Age_c + NSS_17_c + Miglustat + Sex + Error(SampleID)	1, 48	0.74	2.07
IPCEF1	ENSG00000074706	OID20977	Q8WWN9	Neurology	ANO_c:Age_c	2.41e-01	4.33e-01	0.03	0.001	Non-significant	NPX ~ ANO_c * Age_c + NSS_17_c + Miglustat + Sex + Error(SampleID)	1, 46	1.08	1.41
WFDC1	ENSG00000103175	OID31366	Q9HC57	Oncology_II	ANO_c:Age_c	2.41e-01	4.33e-01	0.029	0.001	Non-significant	NPX ~ ANO_c * Age_c + NSS_17_c + Miglustat + Sex + Error(SampleID)	1, 48	0.79	1.41
VASP	ENSG00000125753	OID30692	P50552	Inflammation_II	ANO_c:Age_c	2.41e-01	4.33e-01	0.029	0.001	Non-significant	NPX ~ ANO_c * Age_c + NSS_17_c + Miglustat + Sex + Error(SampleID)	1, 48	0.32	1.41
CCL3	ENSG00000277632	OID20610	P10147	Inflammation	ANO_c:Age_c	2.41e-01	4.33e-01	0.031	0	Non-significant	NPX ~ ANO_c * Age_c + NSS_17_c + Miglustat + Sex + Error(SampleID)	1, 44	0.26	1.41
ECE1	ENSG00000117298	OID20891	P42892	Neurology	ANO_c:Age_c	2.41e-01	4.33e-01	0.031	0	Non-significant	NPX ~ ANO_c * Age_c + NSS_17_c + Miglustat + Sex + Error(SampleID)	1, 44	0.10	1.41
ABO	ENSG00000175164	OID30675	P16442	Inflammation_II	ANO_c:Age_c	2.41e-01	4.33e-01	0.028	-0.003	Non-significant	NPX ~ ANO_c * Age_c + NSS_17_c + Miglustat + Sex + Error(SampleID)	1, 48	14.66	1.41
H2AP	ENSG00000187516	OID31232	O75409	Oncology_II	ANO_c:Age_c	2.41e-01	4.33e-01	0.028	0.001	Non-significant	NPX ~ ANO_c * Age_c + NSS_17_c + Miglustat + Sex + Error(SampleID)	1, 48	0.78	1.41
COMMD9	ENSG00000110442	OID31390	Q9P000	Oncology_II	ANO_c:Age_c	2.42e-01	4.33e-01	0.028	0.001	Non-significant	NPX ~ ANO_c * Age_c + NSS_17_c + Miglustat + Sex + Error(SampleID)	1, 48	0.43	1.41
FRMD7	ENSG00000165694	OID30898	Q6ZUT3	Neurology_II	ANO_c:Age_c	2.42e-01	4.34e-01	0.029	-0.001	Non-significant	NPX ~ ANO_c * Age_c + NSS_17_c + Miglustat + Sex + Error(SampleID)	1, 47	0.53	1.40
STK24	ENSG00000102572	OID20837	Q9Y6E0	Neurology	ANO_c:Age_c	2.42e-01	4.34e-01	0.031	0.001	Non-significant	NPX ~ ANO_c * Age_c + NSS_17_c + Miglustat + Sex + Error(SampleID)	1, 44	0.58	1.41
CPA4	ENSG00000128510	OID30606	Q9UI42	Inflammation_II	ANO_c:Age_c	2.42e-01	4.34e-01	0.028	0	Non-significant	NPX ~ ANO_c * Age_c + NSS_17_c + Miglustat + Sex + Error(SampleID)	1, 48	0.22	1.40
ITIH5	ENSG00000123243	OID31430	Q86UX2	Oncology_II	Age_c	1.57e-01	4.34e-01	0.041	0.045	Non-significant	NPX ~ ANO_c * Age_c + NSS_17_c + Miglustat + Sex + Error(SampleID)	1, 48	2.10	2.07
PLAUR	ENSG00000011422	OID20764	Q03405	Inflammation	ANO_c:Age_c	2.43e-01	4.34e-01	0.028	0	Non-significant	NPX ~ ANO_c * Age_c + NSS_17_c + Miglustat + Sex + Error(SampleID)	1, 48	0.20	1.40
COLEC12	ENSG00000158270	OID20738	Q5KU26	Inflammation	Miglustat	5.50e-02	4.34e-01	0.075	-0.086	Non-significant	NPX ~ ANO_c * Age_c + NSS_17_c + Miglustat + Sex + Error(SampleID)	1, 48	0.10	3.87
SSB	ENSG00000138385	OID20818	P05455	Neurology	Age_c	1.57e-01	4.35e-01	0.045	-0.033	Non-significant	NPX ~ ANO_c * Age_c + NSS_17_c + Miglustat + Sex + Error(SampleID)	1, 44	1.00	2.07
HSBP1	ENSG00000230989	OID30232	O75506	Cardiometabolic_II	ANO_c:Age_c	2.43e-01	4.35e-01	0.028	0.001	Non-significant	NPX ~ ANO_c * Age_c + NSS_17_c + Miglustat + Sex + Error(SampleID)	1, 48	0.73	1.40
DDI2	ENSG00000197312	OID30602	Q5TDH0	Inflammation_II	Age_c	1.58e-01	4.35e-01	0.041	-0.052	Non-significant	NPX ~ ANO_c * Age_c + NSS_17_c + Miglustat + Sex + Error(SampleID)	1, 48	2.81	2.06
GCNT1	ENSG00000187210	OID21379	Q02742	Oncology	Age_c	1.58e-01	4.35e-01	0.044	-0.014	Non-significant	NPX ~ ANO_c * Age_c + NSS_17_c + Miglustat + Sex + Error(SampleID)	1, 45	0.18	2.06
TPK1	ENSG00000196511	OID30338	Q9H3S4	Cardiometabolic_II	Age_c	1.58e-01	4.35e-01	0.042	-0.013	Non-significant	NPX ~ ANO_c * Age_c + NSS_17_c + Miglustat + Sex + Error(SampleID)	1, 47	0.16	2.06
SELL	ENSG00000188404	OID30752	P14151	Inflammation_II	Age_c	1.58e-01	4.35e-01	0.042	-0.011	Non-significant	NPX ~ ANO_c * Age_c + NSS_17_c + Miglustat + Sex + Error(SampleID)	1, 47	0.10	2.06
HSP90B1	ENSG00000166598	OID20829	P14625	Neurology	NSS_17_c	7.61e-02	4.35e-01	0.07	-0.048	Non-significant	NPX ~ ANO_c * Age_c + NSS_17_c + Miglustat + Sex + Error(SampleID)	1, 44	2.99	3.30
MFAP3L	ENSG00000198948	OID30933	O75121	Neurology_II	NSS_17_c	7.60e-02	4.35e-01	0.065	-0.03	Non-significant	NPX ~ ANO_c * Age_c + NSS_17_c + Miglustat + Sex + Error(SampleID)	1, 47	1.27	3.29
PMM2	ENSG00000140650	OID30125	O15305	Cardiometabolic_II	NSS_17_c	7.58e-02	4.35e-01	0.064	-0.03	Non-significant	NPX ~ ANO_c * Age_c + NSS_17_c + Miglustat + Sex + Error(SampleID)	1, 48	1.20	3.29
STAU1	ENSG00000124214	OID31210	O95793	Oncology_II	ANO_c:Age_c	2.44e-01	4.35e-01	0.028	0.001	Non-significant	NPX ~ ANO_c * Age_c + NSS_17_c + Miglustat + Sex + Error(SampleID)	1, 48	1.74	1.39
MRI1	ENSG00000037757	OID30891	Q9BV20	Neurology_II	Age_c	1.58e-01	4.35e-01	0.042	-0.042	Non-significant	NPX ~ ANO_c * Age_c + NSS_17_c + Miglustat + Sex + Error(SampleID)	1, 47	1.68	2.06
EXOSC10	ENSG00000171824	OID30083	Q01780	Cardiometabolic_II	Age_c	1.58e-01	4.35e-01	0.041	0.032	Non-significant	NPX ~ ANO_c * Age_c + NSS_17_c + Miglustat + Sex + Error(SampleID)	1, 48	1.04	2.06
IKBKG	ENSG00000269335	OID20544	Q9Y6K9	Inflammation	ANO_c:Age_c	2.44e-01	4.36e-01	0.031	0.001	Non-significant	NPX ~ ANO_c * Age_c + NSS_17_c + Miglustat + Sex + Error(SampleID)	1, 44	0.81	1.39
RNF5	ENSG00000204308	OID30218	Q99942	Cardiometabolic_II	ANO_c:Age_c	2.44e-01	4.36e-01	0.028	0.001	Non-significant	NPX ~ ANO_c * Age_c + NSS_17_c + Miglustat + Sex + Error(SampleID)	1, 48	0.59	1.39
PTP4A3	ENSG00000184489	OID30469	O75365	Inflammation_II	Miglustat	5.53e-02	4.36e-01	0.074	-0.126	Non-significant	NPX ~ ANO_c * Age_c + NSS_17_c + Miglustat + Sex + Error(SampleID)	1, 48	0.21	3.86
STEAP4	ENSG00000127954	OID30846	Q687X5	Neurology_II	Age_c	1.59e-01	4.37e-01	0.041	0.042	Non-significant	NPX ~ ANO_c * Age_c + NSS_17_c + Miglustat + Sex + Error(SampleID)	1, 48	1.79	2.05
CST7	ENSG00000077984	OID20704	O76096	Inflammation	ANO_c:Age_c	2.45e-01	4.37e-01	0.028	0.001	Non-significant	NPX ~ ANO_c * Age_c + NSS_17_c + Miglustat + Sex + Error(SampleID)	1, 48	1.86	1.38
BCAM	ENSG00000187244	OID21076	P50895	Neurology	ANO_c:Age_c	2.45e-01	4.37e-01	0.028	0	Non-significant	NPX ~ ANO_c * Age_c + NSS_17_c + Miglustat + Sex + Error(SampleID)	1, 48	0.08	1.38
ENPP7	ENSG00000182156	OID20689	Q6UWV6	Inflammation	ANO_c:Age_c	2.45e-01	4.37e-01	0.028	0.001	Non-significant	NPX ~ ANO_c * Age_c + NSS_17_c + Miglustat + Sex + Error(SampleID)	1, 48	1.63	1.38
GNLY	ENSG00000115523	OID21132	P22749	Neurology	Miglustat	5.58e-02	4.37e-01	0.074	-0.178	Non-significant	NPX ~ ANO_c * Age_c + NSS_17_c + Miglustat + Sex + Error(SampleID)	1, 48	0.41	3.84
IL1R1	ENSG00000115594	OID21116	P14778	Neurology	Miglustat	5.57e-02	4.37e-01	0.074	-0.084	Non-significant	NPX ~ ANO_c * Age_c + NSS_17_c + Miglustat + Sex + Error(SampleID)	1, 48	0.09	3.85
TNR	ENSG00000116147	OID20957	Q92752	Neurology	Age_c	1.59e-01	4.37e-01	0.043	0.013	Non-significant	NPX ~ ANO_c * Age_c + NSS_17_c + Miglustat + Sex + Error(SampleID)	1, 46	0.15	2.05
MAPT	ENSG00000186868	OID20830	P10636	Neurology	Miglustat	5.60e-02	4.38e-01	0.081	-0.817	Non-significant	NPX ~ ANO_c * Age_c + NSS_17_c + Miglustat + Sex + Error(SampleID)	1, 44	8.04	3.85
DUOX2	ENSG00000140279	OID20059	Q9NRD8	Cardiometabolic	Sex	6.27e-03	4.38e-01	0.158	-0.433	Non-significant	NPX ~ ANO_c * Age_c + NSS_17_c + Miglustat + Sex + Error(SampleID)	1, 44	1.06	8.24
DENR	ENSG00000139726	OID30493	O43583	Inflammation_II	ANO_c:Age_c	2.46e-01	4.38e-01	0.028	0.001	Non-significant	NPX ~ ANO_c * Age_c + NSS_17_c + Miglustat + Sex + Error(SampleID)	1, 48	1.43	1.38
PLA2G2A	ENSG00000188257	OID20274	P14555	Cardiometabolic	NSS_17_c	7.68e-02	4.38e-01	0.064	0.027	Non-significant	NPX ~ ANO_c * Age_c + NSS_17_c + Miglustat + Sex + Error(SampleID)	1, 48	1.05	3.27
GALNT7	ENSG00000109586	OID21377	Q86SF2	Oncology	ANO_c:Age_c	2.46e-01	4.39e-01	0.03	0	Non-significant	NPX ~ ANO_c * Age_c + NSS_17_c + Miglustat + Sex + Error(SampleID)	1, 45	0.30	1.38
STAT2	ENSG00000170581	OID30536	P52630	Inflammation_II	NSS_17_c	7.69e-02	4.39e-01	0.064	-0.024	Non-significant	NPX ~ ANO_c * Age_c + NSS_17_c + Miglustat + Sex + Error(SampleID)	1, 48	0.83	3.27
AMPD3	ENSG00000133805	OID31139	Q01432	Neurology_II	Age_c	1.60e-01	4.39e-01	0.041	-0.034	Non-significant	NPX ~ ANO_c * Age_c + NSS_17_c + Miglustat + Sex + Error(SampleID)	1, 48	1.19	2.04
DTYMK	ENSG00000168393	OID30308	P23919	Cardiometabolic_II	ANO_c:Age_c	2.47e-01	4.40e-01	0.028	0.002	Non-significant	NPX ~ ANO_c * Age_c + NSS_17_c + Miglustat + Sex + Error(SampleID)	1, 47	2.93	1.37
PECAM1	ENSG00000261371	OID21131	P16284	Neurology	ANO_c:Age_c	2.48e-01	4.40e-01	0.028	0	Non-significant	NPX ~ ANO_c * Age_c + NSS_17_c + Miglustat + Sex + Error(SampleID)	1, 48	0.09	1.37
BMPER	ENSG00000164619	OID30615	Q8N8U9	Inflammation_II	ANO_c:Age_c	2.48e-01	4.40e-01	0.028	0	Non-significant	NPX ~ ANO_c * Age_c + NSS_17_c + Miglustat + Sex + Error(SampleID)	1, 48	0.07	1.37
EIF5	ENSG00000100664	OID30156	P55010	Cardiometabolic_II	Age_c	1.61e-01	4.40e-01	0.041	-0.047	Non-significant	NPX ~ ANO_c * Age_c + NSS_17_c + Miglustat + Sex + Error(SampleID)	1, 48	2.30	2.03
FMR1	ENSG00000102081	OID21233	Q06787	Oncology	Age_c	1.61e-01	4.40e-01	0.045	-0.076	Non-significant	NPX ~ ANO_c * Age_c + NSS_17_c + Miglustat + Sex + Error(SampleID)	1, 43	4.05	2.04
PKLR	ENSG00000143627	OID20682	P30613	Inflammation	Age_c	1.61e-01	4.40e-01	0.041	-0.049	Non-significant	NPX ~ ANO_c * Age_c + NSS_17_c + Miglustat + Sex + Error(SampleID)	1, 48	2.48	2.03
PTPRR	ENSG00000153233	OID31099	Q15256	Neurology_II	Miglustat	5.67e-02	4.41e-01	0.074	-0.152	Non-significant	NPX ~ ANO_c * Age_c + NSS_17_c + Miglustat + Sex + Error(SampleID)	1, 48	0.30	3.81
TIMM10	ENSG00000134809	OID30358	P62072	Cardiometabolic_II	Miglustat	5.66e-02	4.41e-01	0.075	-0.125	Non-significant	NPX ~ ANO_c * Age_c + NSS_17_c + Miglustat + Sex + Error(SampleID)	1, 47	0.20	3.82
AZU1	ENSG00000172232	OID20309	P20160	Cardiometabolic	Age_c	1.61e-01	4.41e-01	0.04	0.049	Non-significant	NPX ~ ANO_c * Age_c + NSS_17_c + Miglustat + Sex + Error(SampleID)	1, 48	2.47	2.02
LYPD8	ENSG00000259823	OID21251	Q6UX82	Oncology	Age_c	1.62e-01	4.42e-01	0.045	0.027	Non-significant	NPX ~ ANO_c * Age_c + NSS_17_c + Miglustat + Sex + Error(SampleID)	1, 43	0.53	2.03
EIF2AK2	ENSG00000055332	OID31442	P19525	Oncology_II	ANO_c:Age_c	2.49e-01	4.42e-01	0.028	0.001	Non-significant	NPX ~ ANO_c * Age_c + NSS_17_c + Miglustat + Sex + Error(SampleID)	1, 48	1.75	1.36
RETN	ENSG00000104918	OID20327	Q9HD89	Cardiometabolic	ANO_c:Age_c	2.49e-01	4.42e-01	0.028	0	Non-significant	NPX ~ ANO_c * Age_c + NSS_17_c + Miglustat + Sex + Error(SampleID)	1, 48	0.28	1.36
CLIP2	ENSG00000106665	OID20559	Q9UDT6	Inflammation	ANO_c:Age_c	2.49e-01	4.42e-01	0.03	0.001	Non-significant	NPX ~ ANO_c * Age_c + NSS_17_c + Miglustat + Sex + Error(SampleID)	1, 44	0.97	1.36
CST3	ENSG00000101439	OID20400	P01034	Cardiometabolic	ANO_c:Age_c	2.50e-01	4.42e-01	0.028	0	Non-significant	NPX ~ ANO_c * Age_c + NSS_17_c + Miglustat + Sex + Error(SampleID)	1, 48	0.07	1.36
INSL5	ENSG00000172410	OID31448	Q9Y5Q6	Oncology_II	NSS_17_c	7.83e-02	4.42e-01	0.063	-0.04	Non-significant	NPX ~ ANO_c * Age_c + NSS_17_c + Miglustat + Sex + Error(SampleID)	1, 48	2.29	3.24
FGF23	ENSG00000118972	OID21411	Q9GZV9	Oncology	NSS_17_c	7.88e-02	4.42e-01	0.064	-0.024	Non-significant	NPX ~ ANO_c * Age_c + NSS_17_c + Miglustat + Sex + Error(SampleID)	1, 47	0.79	3.23
FCRL3	ENSG00000160856	OID20443	Q96P31	Inflammation	NSS_17_c	7.88e-02	4.42e-01	0.064	-0.024	Non-significant	NPX ~ ANO_c * Age_c + NSS_17_c + Miglustat + Sex + Error(SampleID)	1, 47	0.79	3.23
TP53BP1	ENSG00000067369	OID30470	Q12888	Inflammation_II	NSS_17_c	7.83e-02	4.42e-01	0.063	-0.02	Non-significant	NPX ~ ANO_c * Age_c + NSS_17_c + Miglustat + Sex + Error(SampleID)	1, 48	0.59	3.24
RBP5	ENSG00000139194	OID21369	P82980	Oncology	NSS_17_c	7.82e-02	4.42e-01	0.067	-0.018	Non-significant	NPX ~ ANO_c * Age_c + NSS_17_c + Miglustat + Sex + Error(SampleID)	1, 45	0.45	3.25
CCL3	ENSG00000277632	OID20610	P10147	Inflammation	NSS_17_c	7.88e-02	4.42e-01	0.069	0.014	Non-significant	NPX ~ ANO_c * Age_c + NSS_17_c + Miglustat + Sex + Error(SampleID)	1, 44	0.26	3.24
TNFRSF13B	ENSG00000240505	OID20702	O14836	Inflammation	NSS_17_c	7.89e-02	4.42e-01	0.063	-0.01	Non-significant	NPX ~ ANO_c * Age_c + NSS_17_c + Miglustat + Sex + Error(SampleID)	1, 48	0.14	3.22
SELENOP	ENSG00000250722	OID30745	P49908	Inflammation_II	NSS_17_c	7.85e-02	4.42e-01	0.064	-0.008	Non-significant	NPX ~ ANO_c * Age_c + NSS_17_c + Miglustat + Sex + Error(SampleID)	1, 47	0.09	3.23
SERPINA11	ENSG00000186910	OID20281	Q86U17	Cardiometabolic	ANO_c:Age_c	2.50e-01	4.43e-01	0.027	0.001	Non-significant	NPX ~ ANO_c * Age_c + NSS_17_c + Miglustat + Sex + Error(SampleID)	1, 48	0.33	1.36
RANGAP1	ENSG00000100401	OID21203	P46060	Oncology	Age_c	1.62e-01	4.43e-01	0.045	0.045	Non-significant	NPX ~ ANO_c * Age_c + NSS_17_c + Miglustat + Sex + Error(SampleID)	1, 43	1.41	2.02
CD160	ENSG00000117281	OID20647	O95971	Inflammation	NSS_17_c	7.92e-02	4.43e-01	0.064	-0.014	Non-significant	NPX ~ ANO_c * Age_c + NSS_17_c + Miglustat + Sex + Error(SampleID)	1, 47	0.27	3.22
PGR	ENSG00000082175	OID30460	P06401	Inflammation_II	Sex	6.63e-03	4.43e-01	0.144	0.677	Non-significant	NPX ~ ANO_c * Age_c + NSS_17_c + Miglustat + Sex + Error(SampleID)	1, 48	2.86	8.06
PGM2	ENSG00000169299	OID30904	Q96G03	Neurology_II	Sex	6.92e-03	4.43e-01	0.145	0.491	Non-significant	NPX ~ ANO_c * Age_c + NSS_17_c + Miglustat + Sex + Error(SampleID)	1, 47	1.50	7.98
POLR2A	ENSG00000181222	OID30440	P24928	Inflammation_II	Sex	7.66e-03	4.43e-01	0.139	0.485	Non-significant	NPX ~ ANO_c * Age_c + NSS_17_c + Miglustat + Sex + Error(SampleID)	1, 48	1.52	7.75
IL13	ENSG00000169194	OID20430	P35225	Inflammation	Sex	7.56e-03	4.43e-01	0.142	0.436	Non-significant	NPX ~ ANO_c * Age_c + NSS_17_c + Miglustat + Sex + Error(SampleID)	1, 47	1.20	7.79
ASS1	ENSG00000130707	OID30170	P00966	Cardiometabolic_II	Sex	8.02e-03	4.43e-01	0.138	0.417	Non-significant	NPX ~ ANO_c * Age_c + NSS_17_c + Miglustat + Sex + Error(SampleID)	1, 48	1.14	7.65
IGFL4	ENSG00000204869	OID30500	Q6B9Z1	Inflammation_II	Sex	7.44e-03	4.43e-01	0.14	0.394	Non-significant	NPX ~ ANO_c * Age_c + NSS_17_c + Miglustat + Sex + Error(SampleID)	1, 48	1.00	7.81
ALPP	ENSG00000163283	OID21383	P05187	Oncology	Sex	8.24e-03	4.43e-01	0.145	-0.368	Non-significant	NPX ~ ANO_c * Age_c + NSS_17_c + Miglustat + Sex + Error(SampleID)	1, 45	0.84	7.64
ODAM	ENSG00000109205	OID20793	A1E959	Neurology	Sex	8.18e-03	4.43e-01	0.148	-0.362	Non-significant	NPX ~ ANO_c * Age_c + NSS_17_c + Miglustat + Sex + Error(SampleID)	1, 44	0.79	7.67
PNLIP	ENSG00000175535	OID30693	P16233	Inflammation_II	Sex	7.86e-03	4.43e-01	0.138	-0.328	Non-significant	NPX ~ ANO_c * Age_c + NSS_17_c + Miglustat + Sex + Error(SampleID)	1, 48	0.70	7.70
RET	ENSG00000165731	OID21346	P07949	Oncology	Sex	6.71e-03	4.43e-01	0.152	0.169	Non-significant	NPX ~ ANO_c * Age_c + NSS_17_c + Miglustat + Sex + Error(SampleID)	1, 45	0.17	8.08
C1QTNF5	ENSG00000223953	OID30618	Q9BXJ0	Inflammation_II	Sex	8.00e-03	4.43e-01	0.138	0.167	Non-significant	NPX ~ ANO_c * Age_c + NSS_17_c + Miglustat + Sex + Error(SampleID)	1, 48	0.18	7.66
CHMP6	ENSG00000176108	OID30327	Q96FZ7	Cardiometabolic_II	Sex	8.37e-03	4.43e-01	0.139	-0.16	Non-significant	NPX ~ ANO_c * Age_c + NSS_17_c + Miglustat + Sex + Error(SampleID)	1, 47	0.17	7.58
PRCP	ENSG00000137509	OID20337	P42785	Cardiometabolic	Sex	8.10e-03	4.43e-01	0.137	0.134	Non-significant	NPX ~ ANO_c * Age_c + NSS_17_c + Miglustat + Sex + Error(SampleID)	1, 48	0.12	7.63
HLA-DRA	ENSG00000204287	OID20520	P01903	Inflammation	Age_c	1.63e-01	4.43e-01	0.044	-0.029	Non-significant	NPX ~ ANO_c * Age_c + NSS_17_c + Miglustat + Sex + Error(SampleID)	1, 44	0.67	2.02
SELP	ENSG00000174175	OID20379	P16109	Cardiometabolic	ANO_c:Age_c	2.51e-01	4.44e-01	0.027	0.001	Non-significant	NPX ~ ANO_c * Age_c + NSS_17_c + Miglustat + Sex + Error(SampleID)	1, 48	0.38	1.35
CR2	ENSG00000117322	OID20393	P20023	Cardiometabolic	ANO_c:Age_c	2.51e-01	4.44e-01	0.027	0	Non-significant	NPX ~ ANO_c * Age_c + NSS_17_c + Miglustat + Sex + Error(SampleID)	1, 48	0.29	1.35
GZMH	ENSG00000100450	OID20096	P20718	Cardiometabolic	Age_c	1.64e-01	4.45e-01	0.044	-0.052	Non-significant	NPX ~ ANO_c * Age_c + NSS_17_c + Miglustat + Sex + Error(SampleID)	1, 44	2.08	2.01
SOWAHA	ENSG00000198944	OID30888	Q2M3V2	Neurology_II	Age_c	1.64e-01	4.46e-01	0.041	0.065	Non-significant	NPX ~ ANO_c * Age_c + NSS_17_c + Miglustat + Sex + Error(SampleID)	1, 47	4.18	2.00
TACC3	ENSG00000013810	OID21285	Q9Y6A5	Oncology	Age_c	1.64e-01	4.46e-01	0.043	-0.027	Non-significant	NPX ~ ANO_c * Age_c + NSS_17_c + Miglustat + Sex + Error(SampleID)	1, 45	0.73	2.00
CLUL1	ENSG00000079101	OID20198	Q15846	Cardiometabolic	Age_c	1.64e-01	4.46e-01	0.043	-0.021	Non-significant	NPX ~ ANO_c * Age_c + NSS_17_c + Miglustat + Sex + Error(SampleID)	1, 45	0.42	2.00
NOTCH3	ENSG00000074181	OID20253	Q9UM47	Cardiometabolic	Age_c	1.64e-01	4.46e-01	0.04	-0.013	Non-significant	NPX ~ ANO_c * Age_c + NSS_17_c + Miglustat + Sex + Error(SampleID)	1, 48	0.19	1.99
CRELD2	ENSG00000184164	OID20751	Q6UXH1	Inflammation	Miglustat	5.76e-02	4.46e-01	0.073	-0.126	Non-significant	NPX ~ ANO_c * Age_c + NSS_17_c + Miglustat + Sex + Error(SampleID)	1, 48	0.21	3.78
NOTCH2	ENSG00000134250	OID30407	Q04721	Cardiometabolic_II	Miglustat	5.75e-02	4.46e-01	0.073	-0.095	Non-significant	NPX ~ ANO_c * Age_c + NSS_17_c + Miglustat + Sex + Error(SampleID)	1, 48	0.12	3.79
AGT	ENSG00000135744	OID30709	P01019	Inflammation_II	Age_c	1.65e-01	4.46e-01	0.04	0.011	Non-significant	NPX ~ ANO_c * Age_c + NSS_17_c + Miglustat + Sex + Error(SampleID)	1, 48	0.14	1.99
PCSK7	ENSG00000160613	OID31410	Q16549	Oncology_II	Age_c	1.65e-01	4.46e-01	0.04	0.021	Non-significant	NPX ~ ANO_c * Age_c + NSS_17_c + Miglustat + Sex + Error(SampleID)	1, 48	0.46	1.99
GSTT2B	ENSG00000133433	OID31097	P0CG30	Neurology_II	NSS_17_c	8.00e-02	4.46e-01	0.062	-0.05	Non-significant	NPX ~ ANO_c * Age_c + NSS_17_c + Miglustat + Sex + Error(SampleID)	1, 48	3.60	3.20
SLIRP	ENSG00000119705	OID31174	Q9GZT3	Oncology_II	NSS_17_c	8.00e-02	4.46e-01	0.062	-0.036	Non-significant	NPX ~ ANO_c * Age_c + NSS_17_c + Miglustat + Sex + Error(SampleID)	1, 48	1.85	3.20
PRKAB1	ENSG00000111725	OID20444	Q9Y478	Inflammation	NSS_17_c	8.02e-02	4.46e-01	0.064	-0.023	Non-significant	NPX ~ ANO_c * Age_c + NSS_17_c + Miglustat + Sex + Error(SampleID)	1, 47	0.78	3.20
AP3B1	ENSG00000132842	OID31478	O00203	Oncology_II	ANO_c:Age_c	2.53e-01	4.47e-01	0.027	0.001	Non-significant	NPX ~ ANO_c * Age_c + NSS_17_c + Miglustat + Sex + Error(SampleID)	1, 48	1.27	1.34
OGN	ENSG00000106809	OID21123	P20774	Neurology	NSS_17_c	8.05e-02	4.47e-01	0.062	-0.019	Non-significant	NPX ~ ANO_c * Age_c + NSS_17_c + Miglustat + Sex + Error(SampleID)	1, 48	0.53	3.19
LYVE1	ENSG00000133800	OID30728	Q9Y5Y7	Inflammation_II	Sex	8.60e-03	4.48e-01	0.138	-0.139	Non-significant	NPX ~ ANO_c * Age_c + NSS_17_c + Miglustat + Sex + Error(SampleID)	1, 47	0.13	7.52
RBPMS	ENSG00000157110	OID30507	Q93062	Inflammation_II	NSS_17_c	8.07e-02	4.48e-01	0.062	-0.038	Non-significant	NPX ~ ANO_c * Age_c + NSS_17_c + Miglustat + Sex + Error(SampleID)	1, 48	2.07	3.18
CCAR2	ENSG00000158941	OID31077	Q8N163	Neurology_II	Age_c	1.66e-01	4.48e-01	0.04	0.03	Non-significant	NPX ~ ANO_c * Age_c + NSS_17_c + Miglustat + Sex + Error(SampleID)	1, 48	0.98	1.98
MAP1LC3A	ENSG00000101460	OID30868	Q9H492	Neurology_II	Age_c	1.66e-01	4.48e-01	0.04	0.023	Non-significant	NPX ~ ANO_c * Age_c + NSS_17_c + Miglustat + Sex + Error(SampleID)	1, 48	0.57	1.98
DTNB	ENSG00000138101	OID31395	O60941	Oncology_II	Age_c	1.66e-01	4.48e-01	0.04	-0.018	Non-significant	NPX ~ ANO_c * Age_c + NSS_17_c + Miglustat + Sex + Error(SampleID)	1, 48	0.34	1.98
OPLAH	ENSG00000178814	OID30201	O14841	Cardiometabolic_II	Age_c	1.66e-01	4.48e-01	0.04	0.025	Non-significant	NPX ~ ANO_c * Age_c + NSS_17_c + Miglustat + Sex + Error(SampleID)	1, 48	0.65	1.98
SKAP2	ENSG00000005020	OID20761	O75563	Inflammation	ANO_c:Age_c	2.54e-01	4.48e-01	0.027	0.001	Non-significant	NPX ~ ANO_c * Age_c + NSS_17_c + Miglustat + Sex + Error(SampleID)	1, 48	1.25	1.33
PRSS22	ENSG00000005001	OID30483	Q9GZN4	Inflammation_II	ANO_c:Age_c	2.54e-01	4.48e-01	0.027	0	Non-significant	NPX ~ ANO_c * Age_c + NSS_17_c + Miglustat + Sex + Error(SampleID)	1, 48	0.27	1.33
TNFRSF12A	ENSG00000006327	OID21482	Q9NP84	Oncology	ANO_c:Age_c	2.54e-01	4.48e-01	0.027	0	Non-significant	NPX ~ ANO_c * Age_c + NSS_17_c + Miglustat + Sex + Error(SampleID)	1, 48	0.16	1.33
SAA4	ENSG00000148965	OID30726	P35542	Inflammation_II	ANO_c:Age_c	2.54e-01	4.48e-01	0.028	0	Non-significant	NPX ~ ANO_c * Age_c + NSS_17_c + Miglustat + Sex + Error(SampleID)	1, 47	0.12	1.33
VPS4B	ENSG00000119541	OID31386	O75351	Oncology_II	Age_c	1.67e-01	4.49e-01	0.039	0.036	Non-significant	NPX ~ ANO_c * Age_c + NSS_17_c + Miglustat + Sex + Error(SampleID)	1, 48	1.42	1.97
CSF2RA	ENSG00000198223	OID20915	P15509	Neurology	ANO_c:Age_c	2.55e-01	4.49e-01	0.028	0.001	Non-significant	NPX ~ ANO_c * Age_c + NSS_17_c + Miglustat + Sex + Error(SampleID)	1, 46	0.73	1.33
WASF1	ENSG00000112290	OID20091	Q92558	Cardiometabolic	ANO_c:Age_c	2.55e-01	4.49e-01	0.029	0	Non-significant	NPX ~ ANO_c * Age_c + NSS_17_c + Miglustat + Sex + Error(SampleID)	1, 44	0.26	1.33
SPAG1	ENSG00000104450	OID30979	Q07617	Neurology_II	NSS_17_c	8.14e-02	4.50e-01	0.062	-0.018	Non-significant	NPX ~ ANO_c * Age_c + NSS_17_c + Miglustat + Sex + Error(SampleID)	1, 48	0.44	3.17
CXCL16	ENSG00000161921	OID20282	Q9H2A7	Cardiometabolic	Miglustat	5.85e-02	4.51e-01	0.073	-0.095	Non-significant	NPX ~ ANO_c * Age_c + NSS_17_c + Miglustat + Sex + Error(SampleID)	1, 48	0.12	3.76
HMOX1	ENSG00000100292	OID20217	P09601	Cardiometabolic	ANO_c:Age_c	2.57e-01	4.51e-01	0.029	0.001	Non-significant	NPX ~ ANO_c * Age_c + NSS_17_c + Miglustat + Sex + Error(SampleID)	1, 45	0.96	1.32
SCN3A	ENSG00000153253	OID30903	Q9NY46	Neurology_II	Miglustat	5.91e-02	4.52e-01	0.074	-0.691	Non-significant	NPX ~ ANO_c * Age_c + NSS_17_c + Miglustat + Sex + Error(SampleID)	1, 47	6.20	3.74
CTRC	ENSG00000162438	OID20752	Q99895	Inflammation	Miglustat	5.99e-02	4.52e-01	0.072	-0.279	Non-significant	NPX ~ ANO_c * Age_c + NSS_17_c + Miglustat + Sex + Error(SampleID)	1, 48	1.05	3.71
GFRAL	ENSG00000187871	OID31091	Q6UXV0	Neurology_II	Miglustat	5.93e-02	4.52e-01	0.072	-0.274	Non-significant	NPX ~ ANO_c * Age_c + NSS_17_c + Miglustat + Sex + Error(SampleID)	1, 48	1.00	3.73
GNAS	ENSG00000087460	OID31008	O95467	Neurology_II	Miglustat	5.88e-02	4.52e-01	0.072	-0.271	Non-significant	NPX ~ ANO_c * Age_c + NSS_17_c + Miglustat + Sex + Error(SampleID)	1, 48	0.98	3.75
PTGES2	ENSG00000148334	OID30561	Q9H7Z7	Inflammation_II	Miglustat	5.90e-02	4.52e-01	0.072	0.256	Non-significant	NPX ~ ANO_c * Age_c + NSS_17_c + Miglustat + Sex + Error(SampleID)	1, 48	0.88	3.74
IMPA1	ENSG00000133731	OID20907	P29218	Neurology	Miglustat	5.98e-02	4.52e-01	0.075	-0.15	Non-significant	NPX ~ ANO_c * Age_c + NSS_17_c + Miglustat + Sex + Error(SampleID)	1, 46	0.29	3.72
LRRC37A2	ENSG00000238083	OID31440	A6NM11	Oncology_II	Miglustat	6.03e-02	4.52e-01	0.072	-0.134	Non-significant	NPX ~ ANO_c * Age_c + NSS_17_c + Miglustat + Sex + Error(SampleID)	1, 48	0.24	3.70
CHMP6	ENSG00000176108	OID30327	Q96FZ7	Cardiometabolic_II	Miglustat	6.01e-02	4.52e-01	0.073	-0.112	Non-significant	NPX ~ ANO_c * Age_c + NSS_17_c + Miglustat + Sex + Error(SampleID)	1, 47	0.17	3.71
CD5	ENSG00000110448	OID21449	P06127	Oncology	Miglustat	5.96e-02	4.52e-01	0.073	-0.097	Non-significant	NPX ~ ANO_c * Age_c + NSS_17_c + Miglustat + Sex + Error(SampleID)	1, 47	0.12	3.73
CD27	ENSG00000139193	OID21527	P26842	Oncology	Miglustat	5.95e-02	4.52e-01	0.072	-0.096	Non-significant	NPX ~ ANO_c * Age_c + NSS_17_c + Miglustat + Sex + Error(SampleID)	1, 48	0.12	3.73
ENTPD6	ENSG00000197586	OID20100	O75354	Cardiometabolic	Miglustat	6.02e-02	4.52e-01	0.078	-0.084	Non-significant	NPX ~ ANO_c * Age_c + NSS_17_c + Miglustat + Sex + Error(SampleID)	1, 44	0.09	3.72
CASC3	ENSG00000108349	OID30921	O15234	Neurology_II	Age_c	1.68e-01	4.52e-01	0.04	-0.028	Non-significant	NPX ~ ANO_c * Age_c + NSS_17_c + Miglustat + Sex + Error(SampleID)	1, 47	0.81	1.96
PON2	ENSG00000105854	OID20088	Q15165	Cardiometabolic	Age_c	1.68e-01	4.52e-01	0.043	-0.018	Non-significant	NPX ~ ANO_c * Age_c + NSS_17_c + Miglustat + Sex + Error(SampleID)	1, 44	0.26	1.96
TIMM10	ENSG00000134809	OID30358	P62072	Cardiometabolic_II	Age_c	1.68e-01	4.52e-01	0.04	-0.014	Non-significant	NPX ~ ANO_c * Age_c + NSS_17_c + Miglustat + Sex + Error(SampleID)	1, 47	0.20	1.96
PON3	ENSG00000105852	OID20777	Q15166	Inflammation	Age_c	1.68e-01	4.52e-01	0.039	0.01	Non-significant	NPX ~ ANO_c * Age_c + NSS_17_c + Miglustat + Sex + Error(SampleID)	1, 48	0.12	1.96
PPM1B	ENSG00000138032	OID30548	O75688	Inflammation_II	Miglustat	6.06e-02	4.52e-01	0.071	0.464	Non-significant	NPX ~ ANO_c * Age_c + NSS_17_c + Miglustat + Sex + Error(SampleID)	1, 48	2.90	3.69
PDE4D	ENSG00000113448	OID30084	Q08499	Cardiometabolic_II	Miglustat	6.14e-02	4.52e-01	0.071	-0.369	Non-significant	NPX ~ ANO_c * Age_c + NSS_17_c + Miglustat + Sex + Error(SampleID)	1, 48	1.85	3.67
METAP1	ENSG00000164024	OID20815	P53582	Neurology	Miglustat	6.14e-02	4.52e-01	0.077	0.22	Non-significant	NPX ~ ANO_c * Age_c + NSS_17_c + Miglustat + Sex + Error(SampleID)	1, 44	0.61	3.68
CKMT1A_CKMT1B		OID20721	P12532	Inflammation	Miglustat	6.17e-02	4.52e-01	0.071	0.218	Non-significant	NPX ~ ANO_c * Age_c + NSS_17_c + Miglustat + Sex + Error(SampleID)	1, 48	0.65	3.66
PLAT	ENSG00000104368	OID20247	P00750	Cardiometabolic	Miglustat	6.08e-02	4.52e-01	0.071	-0.181	Non-significant	NPX ~ ANO_c * Age_c + NSS_17_c + Miglustat + Sex + Error(SampleID)	1, 48	0.44	3.69
CNTN5	ENSG00000149972	OID21006	O94779	Neurology	Miglustat	6.13e-02	4.52e-01	0.071	-0.141	Non-significant	NPX ~ ANO_c * Age_c + NSS_17_c + Miglustat + Sex + Error(SampleID)	1, 48	0.27	3.67
PCDH7	ENSG00000169851	OID31456	O60245	Oncology_II	Miglustat	6.17e-02	4.52e-01	0.071	-0.135	Non-significant	NPX ~ ANO_c * Age_c + NSS_17_c + Miglustat + Sex + Error(SampleID)	1, 48	0.25	3.66
TGFBR3	ENSG00000069702	OID20255	Q03167	Cardiometabolic	Miglustat	6.09e-02	4.52e-01	0.071	-0.121	Non-significant	NPX ~ ANO_c * Age_c + NSS_17_c + Miglustat + Sex + Error(SampleID)	1, 48	0.20	3.68
HRC	ENSG00000130528	OID30211	P23327	Cardiometabolic_II	Miglustat	6.11e-02	4.52e-01	0.071	-0.118	Non-significant	NPX ~ ANO_c * Age_c + NSS_17_c + Miglustat + Sex + Error(SampleID)	1, 48	0.19	3.68
GAMT	ENSG00000130005	OID30133	Q14353	Cardiometabolic_II	ANO_c:Age_c	2.57e-01	4.52e-01	0.027	0.001	Non-significant	NPX ~ ANO_c * Age_c + NSS_17_c + Miglustat + Sex + Error(SampleID)	1, 48	0.35	1.32
SERPINI2	ENSG00000114204	OID31504	O75830	Oncology_II	ANO_c:Age_c	2.57e-01	4.52e-01	0.027	0	Non-significant	NPX ~ ANO_c * Age_c + NSS_17_c + Miglustat + Sex + Error(SampleID)	1, 48	0.29	1.32
MAP2K1	ENSG00000169032	OID31468	Q02750	Oncology_II	Age_c	1.69e-01	4.52e-01	0.039	-0.035	Non-significant	NPX ~ ANO_c * Age_c + NSS_17_c + Miglustat + Sex + Error(SampleID)	1, 48	1.32	1.95
BABAM1	ENSG00000105393	OID30466	Q9NWV8	Inflammation_II	NSS_17_c	8.25e-02	4.52e-01	0.062	-0.03	Non-significant	NPX ~ ANO_c * Age_c + NSS_17_c + Miglustat + Sex + Error(SampleID)	1, 48	1.30	3.15
SCLY	ENSG00000132330	OID21425	Q96I15	Oncology	NSS_17_c	8.21e-02	4.52e-01	0.063	-0.016	Non-significant	NPX ~ ANO_c * Age_c + NSS_17_c + Miglustat + Sex + Error(SampleID)	1, 47	0.38	3.16
ADAM9	ENSG00000168615	OID31488	Q13443	Oncology_II	NSS_17_c	8.25e-02	4.52e-01	0.062	-0.016	Non-significant	NPX ~ ANO_c * Age_c + NSS_17_c + Miglustat + Sex + Error(SampleID)	1, 48	0.36	3.15
AHNAK2	ENSG00000185567	OID30244	Q8IVF2	Cardiometabolic_II	NSS_17_c	8.22e-02	4.52e-01	0.062	-0.011	Non-significant	NPX ~ ANO_c * Age_c + NSS_17_c + Miglustat + Sex + Error(SampleID)	1, 48	0.18	3.15
CEACAM1	ENSG00000079385	OID21528	P13688	Oncology	NSS_17_c	8.25e-02	4.52e-01	0.061	-0.011	Non-significant	NPX ~ ANO_c * Age_c + NSS_17_c + Miglustat + Sex + Error(SampleID)	1, 48	0.16	3.14
CD101	ENSG00000134256	OID31480	Q93033	Oncology_II	NSS_17_c	8.27e-02	4.53e-01	0.061	-0.015	Non-significant	NPX ~ ANO_c * Age_c + NSS_17_c + Miglustat + Sex + Error(SampleID)	1, 48	0.32	3.14
CD40LG	ENSG00000102245	OID20616	P29965	Inflammation	ANO_c:Age_c	2.58e-01	4.53e-01	0.027	0.001	Non-significant	NPX ~ ANO_c * Age_c + NSS_17_c + Miglustat + Sex + Error(SampleID)	1, 47	2.52	1.31
CHRDL1	ENSG00000101938	OID20771	Q9BU40	Inflammation	ANO_c:Age_c	2.58e-01	4.53e-01	0.027	0	Non-significant	NPX ~ ANO_c * Age_c + NSS_17_c + Miglustat + Sex + Error(SampleID)	1, 48	0.24	1.31
CBS	ENSG00000160200	OID30200	P35520	Cardiometabolic_II	ANO_c:Age_c	2.58e-01	4.53e-01	0.027	0.001	Non-significant	NPX ~ ANO_c * Age_c + NSS_17_c + Miglustat + Sex + Error(SampleID)	1, 48	1.93	1.31
RALY	ENSG00000125970	OID31382	Q9UKM9	Oncology_II	ANO_c:Age_c	2.58e-01	4.53e-01	0.027	0.001	Non-significant	NPX ~ ANO_c * Age_c + NSS_17_c + Miglustat + Sex + Error(SampleID)	1, 48	1.09	1.31
FRMD7	ENSG00000165694	OID30898	Q6ZUT3	Neurology_II	Miglustat	6.21e-02	4.53e-01	0.072	-0.2	Non-significant	NPX ~ ANO_c * Age_c + NSS_17_c + Miglustat + Sex + Error(SampleID)	1, 47	0.53	3.65
PLEKHO1	ENSG00000023902	OID31088	Q53GL0	Neurology_II	Age_c	1.69e-01	4.53e-01	0.039	-0.019	Non-significant	NPX ~ ANO_c * Age_c + NSS_17_c + Miglustat + Sex + Error(SampleID)	1, 48	0.40	1.95
RRP15	ENSG00000067533	OID30867	Q9Y3B9	Neurology_II	Age_c	1.70e-01	4.53e-01	0.039	0.093	Non-significant	NPX ~ ANO_c * Age_c + NSS_17_c + Miglustat + Sex + Error(SampleID)	1, 48	9.49	1.94
SPRING1	ENSG00000111412	OID31197	Q9H741	Oncology_II	Age_c	1.70e-01	4.53e-01	0.039	0.029	Non-significant	NPX ~ ANO_c * Age_c + NSS_17_c + Miglustat + Sex + Error(SampleID)	1, 48	0.94	1.94
RBKS	ENSG00000171174	OID20986	Q9H477	Neurology	Age_c	1.70e-01	4.53e-01	0.041	-0.027	Non-significant	NPX ~ ANO_c * Age_c + NSS_17_c + Miglustat + Sex + Error(SampleID)	1, 46	0.75	1.95
CLMP	ENSG00000166250	OID21419	Q9H6B4	Oncology	Age_c	1.69e-01	4.53e-01	0.04	0.008	Non-significant	NPX ~ ANO_c * Age_c + NSS_17_c + Miglustat + Sex + Error(SampleID)	1, 47	0.06	1.95
RHOC	ENSG00000155366	OID20950	P08134	Neurology	Age_c	1.70e-01	4.54e-01	0.041	-0.023	Non-significant	NPX ~ ANO_c * Age_c + NSS_17_c + Miglustat + Sex + Error(SampleID)	1, 46	0.53	1.94
FCAR	ENSG00000186431	OID20564	P24071	Inflammation	Age_c	1.70e-01	4.54e-01	0.042	0.028	Non-significant	NPX ~ ANO_c * Age_c + NSS_17_c + Miglustat + Sex + Error(SampleID)	1, 44	0.64	1.94
RRAS	ENSG00000126458	OID30961	P10301	Neurology_II	Age_c	1.71e-01	4.54e-01	0.04	0.105	Non-significant	NPX ~ ANO_c * Age_c + NSS_17_c + Miglustat + Sex + Error(SampleID)	1, 47	11.15	1.94
YTHDF3	ENSG00000185728	OID20478	Q7Z739	Inflammation	Age_c	1.71e-01	4.54e-01	0.04	0.039	Non-significant	NPX ~ ANO_c * Age_c + NSS_17_c + Miglustat + Sex + Error(SampleID)	1, 47	1.70	1.94
VIT	ENSG00000205221	OID30334	Q6UXI7	Cardiometabolic_II	Age_c	1.71e-01	4.54e-01	0.04	0.018	Non-significant	NPX ~ ANO_c * Age_c + NSS_17_c + Miglustat + Sex + Error(SampleID)	1, 47	0.37	1.93
CRADD	ENSG00000169372	OID20923	P78560	Neurology	Age_c	1.72e-01	4.55e-01	0.04	-0.045	Non-significant	NPX ~ ANO_c * Age_c + NSS_17_c + Miglustat + Sex + Error(SampleID)	1, 46	2.11	1.92
CADPS	ENSG00000163618	OID30915	Q9ULU8	Neurology_II	Age_c	1.73e-01	4.55e-01	0.039	0.045	Non-significant	NPX ~ ANO_c * Age_c + NSS_17_c + Miglustat + Sex + Error(SampleID)	1, 47	2.05	1.91
APRT	ENSG00000198931	OID20927	P07741	Neurology	Age_c	1.73e-01	4.55e-01	0.04	-0.043	Non-significant	NPX ~ ANO_c * Age_c + NSS_17_c + Miglustat + Sex + Error(SampleID)	1, 46	1.92	1.91
MAP2K6	ENSG00000108984	OID20552	P52564	Inflammation	Age_c	1.74e-01	4.55e-01	0.042	-0.041	Non-significant	NPX ~ ANO_c * Age_c + NSS_17_c + Miglustat + Sex + Error(SampleID)	1, 44	1.38	1.91
MORN4	ENSG00000171160	OID31217	Q8NDC4	Oncology_II	Age_c	1.74e-01	4.55e-01	0.038	0.039	Non-significant	NPX ~ ANO_c * Age_c + NSS_17_c + Miglustat + Sex + Error(SampleID)	1, 48	1.66	1.91
DEFB116	ENSG00000215545	OID30823	Q30KQ4	Neurology_II	Age_c	1.72e-01	4.55e-01	0.039	0.038	Non-significant	NPX ~ ANO_c * Age_c + NSS_17_c + Miglustat + Sex + Error(SampleID)	1, 48	1.58	1.92
HEXIM1	ENSG00000186834	OID20589	O94992	Inflammation	Age_c	1.72e-01	4.55e-01	0.042	-0.037	Non-significant	NPX ~ ANO_c * Age_c + NSS_17_c + Miglustat + Sex + Error(SampleID)	1, 44	1.14	1.93
RNF43	ENSG00000108375	OID31291	Q68DV7	Oncology_II	Age_c	1.74e-01	4.55e-01	0.04	0.034	Non-significant	NPX ~ ANO_c * Age_c + NSS_17_c + Miglustat + Sex + Error(SampleID)	1, 46	1.16	1.91
LAP3	ENSG00000002549	OID20436	P28838	Inflammation	Age_c	1.73e-01	4.55e-01	0.039	-0.033	Non-significant	NPX ~ ANO_c * Age_c + NSS_17_c + Miglustat + Sex + Error(SampleID)	1, 47	1.23	1.92
DDT	ENSG00000099977	OID30372	P30046	Cardiometabolic_II	Age_c	1.72e-01	4.55e-01	0.038	-0.032	Non-significant	NPX ~ ANO_c * Age_c + NSS_17_c + Miglustat + Sex + Error(SampleID)	1, 48	1.12	1.92
CACYBP	ENSG00000116161	OID30649	Q9HB71	Inflammation_II	Age_c	1.74e-01	4.55e-01	0.038	-0.028	Non-significant	NPX ~ ANO_c * Age_c + NSS_17_c + Miglustat + Sex + Error(SampleID)	1, 48	0.84	1.91
RGCC	ENSG00000102760	OID31060	Q9H4X1	Neurology_II	Age_c	1.74e-01	4.55e-01	0.038	0.026	Non-significant	NPX ~ ANO_c * Age_c + NSS_17_c + Miglustat + Sex + Error(SampleID)	1, 48	0.73	1.91
ELN	ENSG00000049540	OID30301	P15502	Cardiometabolic_II	Age_c	1.73e-01	4.55e-01	0.039	-0.025	Non-significant	NPX ~ ANO_c * Age_c + NSS_17_c + Miglustat + Sex + Error(SampleID)	1, 47	0.71	1.92
PCYT2	ENSG00000185813	OID31519	Q99447	Oncology_II	Age_c	1.74e-01	4.55e-01	0.038	-0.025	Non-significant	NPX ~ ANO_c * Age_c + NSS_17_c + Miglustat + Sex + Error(SampleID)	1, 48	0.71	1.90
WFIKKN1	ENSG00000127578	OID20939	Q96NZ8	Neurology	Age_c	1.72e-01	4.55e-01	0.04	0.018	Non-significant	NPX ~ ANO_c * Age_c + NSS_17_c + Miglustat + Sex + Error(SampleID)	1, 46	0.34	1.92
PRSS22	ENSG00000005001	OID30483	Q9GZN4	Inflammation_II	Age_c	1.74e-01	4.55e-01	0.038	0.016	Non-significant	NPX ~ ANO_c * Age_c + NSS_17_c + Miglustat + Sex + Error(SampleID)	1, 48	0.27	1.91
SPINK2	ENSG00000128040	OID30627	P20155	Inflammation_II	Age_c	1.73e-01	4.55e-01	0.038	0.016	Non-significant	NPX ~ ANO_c * Age_c + NSS_17_c + Miglustat + Sex + Error(SampleID)	1, 48	0.27	1.91
NECTIN2	ENSG00000130202	OID20222	Q92692	Cardiometabolic	Age_c	1.74e-01	4.55e-01	0.041	-0.012	Non-significant	NPX ~ ANO_c * Age_c + NSS_17_c + Miglustat + Sex + Error(SampleID)	1, 45	0.15	1.90
PECR	ENSG00000115425	OID30228	Q9BY49	Cardiometabolic_II	Age_c	1.74e-01	4.55e-01	0.038	-0.01	Non-significant	NPX ~ ANO_c * Age_c + NSS_17_c + Miglustat + Sex + Error(SampleID)	1, 48	0.11	1.90
SIGLEC7	ENSG00000168995	OID20190	Q9Y286	Cardiometabolic	Age_c	1.74e-01	4.55e-01	0.041	-0.009	Non-significant	NPX ~ ANO_c * Age_c + NSS_17_c + Miglustat + Sex + Error(SampleID)	1, 45	0.08	1.91
GORASP2	ENSG00000115806	OID31438	Q9H8Y8	Oncology_II	NSS_17_c	8.34e-02	4.55e-01	0.061	-0.02	Non-significant	NPX ~ ANO_c * Age_c + NSS_17_c + Miglustat + Sex + Error(SampleID)	1, 48	0.58	3.13
BCAT1	ENSG00000060982	OID30312	P54687	Cardiometabolic_II	NSS_17_c	8.35e-02	4.55e-01	0.062	-0.014	Non-significant	NPX ~ ANO_c * Age_c + NSS_17_c + Miglustat + Sex + Error(SampleID)	1, 47	0.27	3.13
GP5	ENSG00000178732	OID30611	P40197	Inflammation_II	ANO_c:Age_c	2.60e-01	4.56e-01	0.026	0	Non-significant	NPX ~ ANO_c * Age_c + NSS_17_c + Miglustat + Sex + Error(SampleID)	1, 48	0.15	1.30
FCGR2A	ENSG00000143226	OID20391	P12318	Cardiometabolic	NSS_17_c	8.38e-02	4.56e-01	0.061	0.021	Non-significant	NPX ~ ANO_c * Age_c + NSS_17_c + Miglustat + Sex + Error(SampleID)	1, 48	0.66	3.12
PAIP2B	ENSG00000124374	OID31228	Q9ULR5	Oncology_II	Age_c	1.75e-01	4.56e-01	0.038	0.043	Non-significant	NPX ~ ANO_c * Age_c + NSS_17_c + Miglustat + Sex + Error(SampleID)	1, 48	2.04	1.89
CFB	ENSG00000243649	OID30755	P00751	Inflammation_II	Age_c	1.75e-01	4.56e-01	0.039	-0.015	Non-significant	NPX ~ ANO_c * Age_c + NSS_17_c + Miglustat + Sex + Error(SampleID)	1, 47	0.18	1.89
SLAMF8	ENSG00000158714	OID21214	Q9P0V8	Oncology	Age_c	1.76e-01	4.56e-01	0.042	-0.03	Non-significant	NPX ~ ANO_c * Age_c + NSS_17_c + Miglustat + Sex + Error(SampleID)	1, 43	0.69	1.90
GRIN2B	ENSG00000273079	OID30802	Q13224	Neurology_II	Age_c	1.76e-01	4.56e-01	0.038	0.024	Non-significant	NPX ~ ANO_c * Age_c + NSS_17_c + Miglustat + Sex + Error(SampleID)	1, 48	0.62	1.89
PROCR	ENSG00000101000	OID30149	Q9UNN8	Cardiometabolic_II	Age_c	1.76e-01	4.56e-01	0.038	0.019	Non-significant	NPX ~ ANO_c * Age_c + NSS_17_c + Miglustat + Sex + Error(SampleID)	1, 48	0.40	1.89
MSR1	ENSG00000038945	OID21063	P21757	Neurology	Age_c	1.76e-01	4.56e-01	0.038	-0.019	Non-significant	NPX ~ ANO_c * Age_c + NSS_17_c + Miglustat + Sex + Error(SampleID)	1, 48	0.39	1.89
CD74	ENSG00000019582	OID21040	P04233	Neurology	Age_c	1.76e-01	4.56e-01	0.038	-0.012	Non-significant	NPX ~ ANO_c * Age_c + NSS_17_c + Miglustat + Sex + Error(SampleID)	1, 48	0.15	1.89
LRFN2	ENSG00000156564	OID30895	Q9ULH4	Neurology_II	ANO_c:Age_c	2.61e-01	4.56e-01	0.027	0.001	Non-significant	NPX ~ ANO_c * Age_c + NSS_17_c + Miglustat + Sex + Error(SampleID)	1, 47	0.79	1.30
UBE2B	ENSG00000119048	OID31368	P63146	Oncology_II	ANO_c:Age_c	2.61e-01	4.56e-01	0.026	0.001	Non-significant	NPX ~ ANO_c * Age_c + NSS_17_c + Miglustat + Sex + Error(SampleID)	1, 48	1.40	1.29
EFNA4	ENSG00000243364	OID20935	P52798	Neurology	Miglustat	6.27e-02	4.57e-01	0.073	-0.103	Non-significant	NPX ~ ANO_c * Age_c + NSS_17_c + Miglustat + Sex + Error(SampleID)	1, 46	0.14	3.64
COQ7	ENSG00000167186	OID30217	Q99807	Cardiometabolic_II	Age_c	1.77e-01	4.57e-01	0.038	0.029	Non-significant	NPX ~ ANO_c * Age_c + NSS_17_c + Miglustat + Sex + Error(SampleID)	1, 48	0.98	1.88
TIGAR	ENSG00000078237	OID20894	Q9NQ88	Neurology	Miglustat	6.30e-02	4.57e-01	0.076	0.183	Non-significant	NPX ~ ANO_c * Age_c + NSS_17_c + Miglustat + Sex + Error(SampleID)	1, 44	0.43	3.64
PGR	ENSG00000082175	OID30460	P06401	Inflammation_II	Miglustat	6.36e-02	4.57e-01	0.07	0.455	Non-significant	NPX ~ ANO_c * Age_c + NSS_17_c + Miglustat + Sex + Error(SampleID)	1, 48	2.86	3.61
PSMA1	ENSG00000129084	OID21221	P25786	Oncology	Miglustat	6.38e-02	4.57e-01	0.078	0.414	Non-significant	NPX ~ ANO_c * Age_c + NSS_17_c + Miglustat + Sex + Error(SampleID)	1, 43	2.13	3.62
PPM1F	ENSG00000100034	OID30350	P49593	Cardiometabolic_II	Miglustat	6.38e-02	4.57e-01	0.071	-0.13	Non-significant	NPX ~ ANO_c * Age_c + NSS_17_c + Miglustat + Sex + Error(SampleID)	1, 47	0.23	3.60
BLMH	ENSG00000108578	OID20336	Q13867	Cardiometabolic	Miglustat	6.35e-02	4.57e-01	0.07	-0.13	Non-significant	NPX ~ ANO_c * Age_c + NSS_17_c + Miglustat + Sex + Error(SampleID)	1, 48	0.23	3.61
A1BG	ENSG00000121410	OID30771	P04217	Inflammation_II	Miglustat	6.32e-02	4.57e-01	0.072	-0.059	Non-significant	NPX ~ ANO_c * Age_c + NSS_17_c + Miglustat + Sex + Error(SampleID)	1, 47	0.05	3.62
ADA	ENSG00000196839	OID20645	P00813	Inflammation	Age_c	1.77e-01	4.57e-01	0.038	-0.016	Non-significant	NPX ~ ANO_c * Age_c + NSS_17_c + Miglustat + Sex + Error(SampleID)	1, 47	0.26	1.88
LGALS8	ENSG00000116977	OID21041	O00214	Neurology	Age_c	1.77e-01	4.57e-01	0.038	-0.012	Non-significant	NPX ~ ANO_c * Age_c + NSS_17_c + Miglustat + Sex + Error(SampleID)	1, 48	0.17	1.88
CLEC14A	ENSG00000176435	OID21090	Q86T13	Neurology	Age_c	1.77e-01	4.57e-01	0.038	-0.009	Non-significant	NPX ~ ANO_c * Age_c + NSS_17_c + Miglustat + Sex + Error(SampleID)	1, 48	0.09	1.88
SF3B4	ENSG00000143368	OID21278	Q15427	Oncology	ANO_c:Age_c	2.62e-01	4.57e-01	0.028	0.001	Non-significant	NPX ~ ANO_c * Age_c + NSS_17_c + Miglustat + Sex + Error(SampleID)	1, 45	2.09	1.29
CBX2	ENSG00000173894	OID30177	Q14781	Cardiometabolic_II	ANO_c:Age_c	2.62e-01	4.57e-01	0.026	-0.001	Non-significant	NPX ~ ANO_c * Age_c + NSS_17_c + Miglustat + Sex + Error(SampleID)	1, 48	0.40	1.29
AHSA1	ENSG00000100591	OID31379	O95433	Oncology_II	NSS_17_c	8.43e-02	4.58e-01	0.061	-0.031	Non-significant	NPX ~ ANO_c * Age_c + NSS_17_c + Miglustat + Sex + Error(SampleID)	1, 48	1.42	3.11
FLT1	ENSG00000102755	OID21301	P17948	Oncology	Age_c	1.77e-01	4.58e-01	0.04	-0.006	Non-significant	NPX ~ ANO_c * Age_c + NSS_17_c + Miglustat + Sex + Error(SampleID)	1, 45	0.04	1.88
CD1C	ENSG00000158481	OID21483	P29017	Oncology	Miglustat	6.40e-02	4.58e-01	0.07	-0.056	Non-significant	NPX ~ ANO_c * Age_c + NSS_17_c + Miglustat + Sex + Error(SampleID)	1, 48	0.04	3.59
FOXO3	ENSG00000118689	OID21271	O43524	Oncology	ANO_c:Age_c	2.62e-01	4.58e-01	0.029	0.002	Non-significant	NPX ~ ANO_c * Age_c + NSS_17_c + Miglustat + Sex + Error(SampleID)	1, 43	5.95	1.29
UBE2L6	ENSG00000156587	OID30321	O14933	Cardiometabolic_II	Age_c	1.78e-01	4.58e-01	0.038	-0.028	Non-significant	NPX ~ ANO_c * Age_c + NSS_17_c + Miglustat + Sex + Error(SampleID)	1, 47	0.89	1.87
MILR1	ENSG00000271605	OID20482	Q7Z6M3	Inflammation	Age_c	1.78e-01	4.58e-01	0.038	-0.027	Non-significant	NPX ~ ANO_c * Age_c + NSS_17_c + Miglustat + Sex + Error(SampleID)	1, 47	0.85	1.87
ADGRE2	ENSG00000127507	OID20755	Q9UHX3	Inflammation	Age_c	1.78e-01	4.58e-01	0.037	-0.012	Non-significant	NPX ~ ANO_c * Age_c + NSS_17_c + Miglustat + Sex + Error(SampleID)	1, 48	0.17	1.87
KIAA0319	ENSG00000137261	OID31094	Q5VV43	Neurology_II	NSS_17_c	8.46e-02	4.59e-01	0.061	-0.011	Non-significant	NPX ~ ANO_c * Age_c + NSS_17_c + Miglustat + Sex + Error(SampleID)	1, 48	0.18	3.10
PRSS27	ENSG00000172382	OID20212	Q9BQR3	Cardiometabolic	Age_c	1.78e-01	4.59e-01	0.04	0.014	Non-significant	NPX ~ ANO_c * Age_c + NSS_17_c + Miglustat + Sex + Error(SampleID)	1, 45	0.21	1.87
AARSD1	ENSG00000266967	OID21311	Q9BTE6	Oncology	Age_c	1.79e-01	4.59e-01	0.04	-0.051	Non-significant	NPX ~ ANO_c * Age_c + NSS_17_c + Miglustat + Sex + Error(SampleID)	1, 45	2.70	1.87
VAT1	ENSG00000108828	OID21382	Q99536	Oncology	Age_c	1.79e-01	4.59e-01	0.04	-0.011	Non-significant	NPX ~ ANO_c * Age_c + NSS_17_c + Miglustat + Sex + Error(SampleID)	1, 45	0.13	1.86
GDF2	ENSG00000263761	OID20202	Q9UK05	Cardiometabolic	ANO_c:Age_c	2.63e-01	4.60e-01	0.028	0	Non-significant	NPX ~ ANO_c * Age_c + NSS_17_c + Miglustat + Sex + Error(SampleID)	1, 45	0.29	1.28
YJU2	ENSG00000105248	OID31404	Q9BW85	Oncology_II	Age_c	1.79e-01	4.60e-01	0.037	-0.025	Non-significant	NPX ~ ANO_c * Age_c + NSS_17_c + Miglustat + Sex + Error(SampleID)	1, 48	0.73	1.86
TARM1	ENSG00000248385	OID30937	B6A8C7	Neurology_II	Age_c	1.80e-01	4.60e-01	0.038	0.074	Non-significant	NPX ~ ANO_c * Age_c + NSS_17_c + Miglustat + Sex + Error(SampleID)	1, 47	5.73	1.86
CAPN3	ENSG00000092529	OID31384	P20807	Oncology_II	Age_c	1.80e-01	4.60e-01	0.037	0.023	Non-significant	NPX ~ ANO_c * Age_c + NSS_17_c + Miglustat + Sex + Error(SampleID)	1, 48	0.62	1.85
GFOD2	ENSG00000141098	OID21216	Q3B7J2	Oncology	ANO_c:Age_c	2.64e-01	4.60e-01	0.029	0.001	Non-significant	NPX ~ ANO_c * Age_c + NSS_17_c + Miglustat + Sex + Error(SampleID)	1, 43	1.52	1.28
RGL2	ENSG00000237441	OID31297	O15211	Oncology_II	Age_c	1.80e-01	4.60e-01	0.039	0.049	Non-significant	NPX ~ ANO_c * Age_c + NSS_17_c + Miglustat + Sex + Error(SampleID)	1, 46	2.49	1.85
CLEC6A	ENSG00000205846	OID21228	Q6EIG7	Oncology	Age_c	1.81e-01	4.60e-01	0.041	-0.022	Non-significant	NPX ~ ANO_c * Age_c + NSS_17_c + Miglustat + Sex + Error(SampleID)	1, 43	0.38	1.85
CST6	ENSG00000175315	OID20293	Q15828	Cardiometabolic	Age_c	1.81e-01	4.60e-01	0.037	0.015	Non-significant	NPX ~ ANO_c * Age_c + NSS_17_c + Miglustat + Sex + Error(SampleID)	1, 48	0.24	1.85
FCER1A	ENSG00000179639	OID30992	P12319	Neurology_II	Age_c	1.80e-01	4.60e-01	0.037	0.01	Non-significant	NPX ~ ANO_c * Age_c + NSS_17_c + Miglustat + Sex + Error(SampleID)	1, 48	0.12	1.85
LSM1	ENSG00000175324	OID21210	O15116	Oncology	ANO_c:Age_c	2.64e-01	4.61e-01	0.029	0.001	Non-significant	NPX ~ ANO_c * Age_c + NSS_17_c + Miglustat + Sex + Error(SampleID)	1, 43	0.75	1.28
PTTG1	ENSG00000164611	OID31326	O95997	Oncology_II	ANO_c:Age_c	2.64e-01	4.61e-01	0.027	-0.002	Non-significant	NPX ~ ANO_c * Age_c + NSS_17_c + Miglustat + Sex + Error(SampleID)	1, 46	4.49	1.28
CRELD2	ENSG00000184164	OID20751	Q6UXH1	Inflammation	NSS_17_c	8.52e-02	4.61e-01	0.06	-0.012	Non-significant	NPX ~ ANO_c * Age_c + NSS_17_c + Miglustat + Sex + Error(SampleID)	1, 48	0.21	3.09
ARSA	ENSG00000100299	OID21138	P15289	Neurology	NSS_17_c	8.54e-02	4.61e-01	0.06	-0.012	Non-significant	NPX ~ ANO_c * Age_c + NSS_17_c + Miglustat + Sex + Error(SampleID)	1, 48	0.20	3.09
HDAC9	ENSG00000048052	OID30832	Q9UKV0	Neurology_II	Age_c	1.81e-01	4.61e-01	0.037	0.062	Non-significant	NPX ~ ANO_c * Age_c + NSS_17_c + Miglustat + Sex + Error(SampleID)	1, 48	4.47	1.84
ABHD14B	ENSG00000114779	OID20921	Q96IU4	Neurology	Age_c	1.81e-01	4.61e-01	0.039	-0.037	Non-significant	NPX ~ ANO_c * Age_c + NSS_17_c + Miglustat + Sex + Error(SampleID)	1, 46	1.45	1.84
SEPTIN8	ENSG00000164402	OID31079	Q92599	Neurology_II	Age_c	1.81e-01	4.61e-01	0.037	-0.026	Non-significant	NPX ~ ANO_c * Age_c + NSS_17_c + Miglustat + Sex + Error(SampleID)	1, 48	0.77	1.84
YY1	ENSG00000100811	OID30446	P25490	Inflammation_II	Age_c	1.81e-01	4.61e-01	0.037	0.03	Non-significant	NPX ~ ANO_c * Age_c + NSS_17_c + Miglustat + Sex + Error(SampleID)	1, 48	1.07	1.84
TK1	ENSG00000167900	OID31294	P04183	Oncology_II	Age_c	1.82e-01	4.61e-01	0.038	0.028	Non-significant	NPX ~ ANO_c * Age_c + NSS_17_c + Miglustat + Sex + Error(SampleID)	1, 46	0.82	1.84
NAAA	ENSG00000138744	OID20931	Q02083	Neurology	NSS_17_c	8.56e-02	4.61e-01	0.063	-0.019	Non-significant	NPX ~ ANO_c * Age_c + NSS_17_c + Miglustat + Sex + Error(SampleID)	1, 46	0.49	3.09
FKBP1B	ENSG00000119782	OID20618	P68106	Inflammation	Age_c	1.82e-01	4.61e-01	0.038	-0.026	Non-significant	NPX ~ ANO_c * Age_c + NSS_17_c + Miglustat + Sex + Error(SampleID)	1, 47	0.75	1.83
MAPK9	ENSG00000050748	OID20557	P45984	Inflammation	Age_c	1.82e-01	4.61e-01	0.04	-0.019	Non-significant	NPX ~ ANO_c * Age_c + NSS_17_c + Miglustat + Sex + Error(SampleID)	1, 44	0.30	1.84
CFI	ENSG00000205403	OID30772	P05156	Inflammation_II	Age_c	1.82e-01	4.61e-01	0.038	-0.005	Non-significant	NPX ~ ANO_c * Age_c + NSS_17_c + Miglustat + Sex + Error(SampleID)	1, 47	0.03	1.83
CANT1	ENSG00000171302	OID20181	Q8WVQ1	Cardiometabolic	ANO_c:Age_c	2.65e-01	4.62e-01	0.028	0	Non-significant	NPX ~ ANO_c * Age_c + NSS_17_c + Miglustat + Sex + Error(SampleID)	1, 45	0.11	1.27
SERPINF1	ENSG00000132386	OID30757	P36955	Inflammation_II	ANO_c:Age_c	2.65e-01	4.62e-01	0.026	0	Non-significant	NPX ~ ANO_c * Age_c + NSS_17_c + Miglustat + Sex + Error(SampleID)	1, 47	0.03	1.27
ARHGEF5	ENSG00000050327	OID30871	Q12774	Neurology_II	Age_c	1.83e-01	4.62e-01	0.037	0.035	Non-significant	NPX ~ ANO_c * Age_c + NSS_17_c + Miglustat + Sex + Error(SampleID)	1, 48	1.41	1.83
SNX9	ENSG00000130340	OID20135	Q9Y5X1	Cardiometabolic	Age_c	1.83e-01	4.62e-01	0.039	-0.033	Non-significant	NPX ~ ANO_c * Age_c + NSS_17_c + Miglustat + Sex + Error(SampleID)	1, 45	1.11	1.83
QDPR	ENSG00000151552	OID20174	P09417	Cardiometabolic	Age_c	1.83e-01	4.62e-01	0.039	-0.022	Non-significant	NPX ~ ANO_c * Age_c + NSS_17_c + Miglustat + Sex + Error(SampleID)	1, 45	0.52	1.83
PPP3R1	ENSG00000221823	OID20902	P63098	Neurology	ANO_c	1.13e-03	4.62e-01	0.208	-0.047	Non-significant	NPX ~ ANO_c * Age_c + NSS_17_c + Miglustat + Sex + Error(SampleID)	1, 46	0.09	12.06
TIMP2	ENSG00000035862	OID30318	P16035	Cardiometabolic_II	Miglustat	6.48e-02	4.62e-01	0.071	-0.109	Non-significant	NPX ~ ANO_c * Age_c + NSS_17_c + Miglustat + Sex + Error(SampleID)	1, 47	0.16	3.58
ADGRF5	ENSG00000069122	OID30349	Q8IZF2	Cardiometabolic_II	ANO_c:Age_c	2.66e-01	4.63e-01	0.026	0	Non-significant	NPX ~ ANO_c * Age_c + NSS_17_c + Miglustat + Sex + Error(SampleID)	1, 47	0.16	1.27
SCARF1	ENSG00000074660	OID20297	Q14162	Cardiometabolic	Age_c	1.84e-01	4.63e-01	0.037	-0.011	Non-significant	NPX ~ ANO_c * Age_c + NSS_17_c + Miglustat + Sex + Error(SampleID)	1, 48	0.13	1.82
NEB	ENSG00000183091	OID30105	P20929	Cardiometabolic_II	Miglustat	6.52e-02	4.63e-01	0.069	-0.179	Non-significant	NPX ~ ANO_c * Age_c + NSS_17_c + Miglustat + Sex + Error(SampleID)	1, 48	0.45	3.56
C1QTNF5	ENSG00000223953	OID30618	Q9BXJ0	Inflammation_II	Miglustat	6.53e-02	4.63e-01	0.069	-0.114	Non-significant	NPX ~ ANO_c * Age_c + NSS_17_c + Miglustat + Sex + Error(SampleID)	1, 48	0.18	3.56
TRIM58	ENSG00000162722	OID31429	Q8NG06	Oncology_II	ANO_c:Age_c	2.67e-01	4.63e-01	0.026	0.001	Non-significant	NPX ~ ANO_c * Age_c + NSS_17_c + Miglustat + Sex + Error(SampleID)	1, 48	2.28	1.26
CLEC4A	ENSG00000111729	OID20573	Q9UMR7	Inflammation	ANO_c:Age_c	2.67e-01	4.63e-01	0.028	0	Non-significant	NPX ~ ANO_c * Age_c + NSS_17_c + Miglustat + Sex + Error(SampleID)	1, 44	0.17	1.26
XG	ENSG00000124343	OID20259	P55808	Cardiometabolic	ANO_c:Age_c	2.67e-01	4.63e-01	0.026	0	Non-significant	NPX ~ ANO_c * Age_c + NSS_17_c + Miglustat + Sex + Error(SampleID)	1, 48	0.17	1.26
CPVL	ENSG00000106066	OID21435	Q9H3G5	Oncology	ANO_c:Age_c	2.67e-01	4.63e-01	0.026	0	Non-significant	NPX ~ ANO_c * Age_c + NSS_17_c + Miglustat + Sex + Error(SampleID)	1, 47	0.14	1.26
CDH1	ENSG00000039068	OID20353	P12830	Cardiometabolic	ANO_c:Age_c	2.67e-01	4.63e-01	0.026	0	Non-significant	NPX ~ ANO_c * Age_c + NSS_17_c + Miglustat + Sex + Error(SampleID)	1, 48	0.11	1.26
FURIN	ENSG00000140564	OID21514	P09958	Oncology	ANO_c:Age_c	2.67e-01	4.63e-01	0.026	0	Non-significant	NPX ~ ANO_c * Age_c + NSS_17_c + Miglustat + Sex + Error(SampleID)	1, 48	0.15	1.26
PRR5	ENSG00000186654	OID30457	P85299	Inflammation_II	NSS_17_c	8.64e-02	4.64e-01	0.06	-0.033	Non-significant	NPX ~ ANO_c * Age_c + NSS_17_c + Miglustat + Sex + Error(SampleID)	1, 48	1.59	3.06
KLK13	ENSG00000167759	OID21291	Q9UKR3	Oncology	NSS_17_c	8.64e-02	4.64e-01	0.064	-0.019	Non-significant	NPX ~ ANO_c * Age_c + NSS_17_c + Miglustat + Sex + Error(SampleID)	1, 45	0.53	3.07
IL22RA1	ENSG00000142677	OID20449	Q8N6P7	Inflammation	ANO_c:Age_c	2.68e-01	4.64e-01	0.026	-0.001	Non-significant	NPX ~ ANO_c * Age_c + NSS_17_c + Miglustat + Sex + Error(SampleID)	1, 47	1.03	1.25
NPTX2	ENSG00000106236	OID30390	P47972	Cardiometabolic_II	ANO_c:Age_c	2.68e-01	4.64e-01	0.025	0	Non-significant	NPX ~ ANO_c * Age_c + NSS_17_c + Miglustat + Sex + Error(SampleID)	1, 48	0.17	1.25
WFDC12	ENSG00000168703	OID21462	Q8WWY7	Oncology	Sex	9.09e-03	4.65e-01	0.136	0.278	Non-significant	NPX ~ ANO_c * Age_c + NSS_17_c + Miglustat + Sex + Error(SampleID)	1, 47	0.52	7.40
MYLPF		OID30917	Q96A32	Neurology_II	Age_c	1.84e-01	4.65e-01	0.037	0.034	Non-significant	NPX ~ ANO_c * Age_c + NSS_17_c + Miglustat + Sex + Error(SampleID)	1, 47	1.24	1.81
ATXN10	ENSG00000130638	OID20865	Q9UBB4	Neurology	Age_c	1.85e-01	4.65e-01	0.04	-0.028	Non-significant	NPX ~ ANO_c * Age_c + NSS_17_c + Miglustat + Sex + Error(SampleID)	1, 44	0.86	1.82
PTPN6	ENSG00000111679	OID20717	P29350	Inflammation	ANO_c:Age_c	2.69e-01	4.65e-01	0.025	0.001	Non-significant	NPX ~ ANO_c * Age_c + NSS_17_c + Miglustat + Sex + Error(SampleID)	1, 48	1.05	1.25
NOS1	ENSG00000089250	OID20863	P29475	Neurology	ANO_c:Age_c	2.69e-01	4.65e-01	0.028	0	Non-significant	NPX ~ ANO_c * Age_c + NSS_17_c + Miglustat + Sex + Error(SampleID)	1, 44	0.23	1.25
HIP1	ENSG00000127946	OID30071	O00291	Cardiometabolic_II	ANO_c:Age_c	2.69e-01	4.65e-01	0.025	0.001	Non-significant	NPX ~ ANO_c * Age_c + NSS_17_c + Miglustat + Sex + Error(SampleID)	1, 48	0.38	1.25
CA1	ENSG00000133742	OID20409	P00915	Cardiometabolic	ANO_c:Age_c	2.70e-01	4.65e-01	0.025	0.002	Non-significant	NPX ~ ANO_c * Age_c + NSS_17_c + Miglustat + Sex + Error(SampleID)	1, 48	3.27	1.25
RBPMS2	ENSG00000166831	OID30257	Q6ZRY4	Cardiometabolic_II	ANO_c:Age_c	2.70e-01	4.65e-01	0.025	0.001	Non-significant	NPX ~ ANO_c * Age_c + NSS_17_c + Miglustat + Sex + Error(SampleID)	1, 48	1.59	1.25
C1QTNF1	ENSG00000173918	OID20367	Q9BXJ1	Cardiometabolic	ANO_c:Age_c	2.70e-01	4.65e-01	0.025	0.001	Non-significant	NPX ~ ANO_c * Age_c + NSS_17_c + Miglustat + Sex + Error(SampleID)	1, 48	0.56	1.25
USP28	ENSG00000048028	OID31084	Q96RU2	Neurology_II	ANO_c:Age_c	2.69e-01	4.65e-01	0.025	0.001	Non-significant	NPX ~ ANO_c * Age_c + NSS_17_c + Miglustat + Sex + Error(SampleID)	1, 48	0.54	1.25
C1GALT1C1	ENSG00000171155	OID30180	Q96EU7	Cardiometabolic_II	ANO_c:Age_c	2.70e-01	4.65e-01	0.025	0	Non-significant	NPX ~ ANO_c * Age_c + NSS_17_c + Miglustat + Sex + Error(SampleID)	1, 48	0.32	1.25
GPR101	ENSG00000165370	OID30819	Q96P66	Neurology_II	Age_c	1.85e-01	4.65e-01	0.036	0.048	Non-significant	NPX ~ ANO_c * Age_c + NSS_17_c + Miglustat + Sex + Error(SampleID)	1, 48	2.74	1.81
ADGRV1	ENSG00000164199	OID30877	Q8WXG9	Neurology_II	ANO_c:Age_c	2.71e-01	4.66e-01	0.025	0.002	Non-significant	NPX ~ ANO_c * Age_c + NSS_17_c + Miglustat + Sex + Error(SampleID)	1, 48	4.42	1.24
TPRKB	ENSG00000144034	OID31234	Q9Y3C4	Oncology_II	ANO_c:Age_c	2.71e-01	4.66e-01	0.025	-0.001	Non-significant	NPX ~ ANO_c * Age_c + NSS_17_c + Miglustat + Sex + Error(SampleID)	1, 48	2.35	1.24
FAP	ENSG00000078098	OID20330	Q12884	Cardiometabolic	NSS_17_c	8.70e-02	4.66e-01	0.06	-0.013	Non-significant	NPX ~ ANO_c * Age_c + NSS_17_c + Miglustat + Sex + Error(SampleID)	1, 48	0.25	3.05
UGDH	ENSG00000109814	OID30081	O60701	Cardiometabolic_II	NSS_17_c	8.75e-02	4.66e-01	0.06	-0.054	Non-significant	NPX ~ ANO_c * Age_c + NSS_17_c + Miglustat + Sex + Error(SampleID)	1, 48	4.40	3.04
RAP1A	ENSG00000116473	OID30452	P62834	Inflammation_II	NSS_17_c	8.76e-02	4.66e-01	0.06	-0.039	Non-significant	NPX ~ ANO_c * Age_c + NSS_17_c + Miglustat + Sex + Error(SampleID)	1, 48	2.33	3.04
KLRC1	ENSG00000134545	OID30855	P26715	Neurology_II	NSS_17_c	8.79e-02	4.66e-01	0.059	-0.036	Non-significant	NPX ~ ANO_c * Age_c + NSS_17_c + Miglustat + Sex + Error(SampleID)	1, 48	1.98	3.03
TSPAN8	ENSG00000127324	OID31470	P19075	Oncology_II	NSS_17_c	8.79e-02	4.66e-01	0.059	-0.034	Non-significant	NPX ~ ANO_c * Age_c + NSS_17_c + Miglustat + Sex + Error(SampleID)	1, 48	1.75	3.03
CEP350	ENSG00000135837	OID31247	Q5VT06	Oncology_II	NSS_17_c	8.72e-02	4.66e-01	0.06	-0.032	Non-significant	NPX ~ ANO_c * Age_c + NSS_17_c + Miglustat + Sex + Error(SampleID)	1, 48	1.51	3.05
FGF12	ENSG00000114279	OID30454	P61328	Inflammation_II	NSS_17_c	8.79e-02	4.66e-01	0.059	-0.021	Non-significant	NPX ~ ANO_c * Age_c + NSS_17_c + Miglustat + Sex + Error(SampleID)	1, 48	0.65	3.03
RRP15	ENSG00000067533	OID30867	Q9Y3B9	Neurology_II	NSS_17_c	8.84e-02	4.66e-01	0.059	-0.079	Non-significant	NPX ~ ANO_c * Age_c + NSS_17_c + Miglustat + Sex + Error(SampleID)	1, 48	9.49	3.02
RASA1	ENSG00000145715	OID20826	P20936	Neurology	NSS_17_c	8.85e-02	4.66e-01	0.065	-0.017	Non-significant	NPX ~ ANO_c * Age_c + NSS_17_c + Miglustat + Sex + Error(SampleID)	1, 44	0.40	3.03
CD72	ENSG00000137101	OID30641	P21854	Inflammation_II	NSS_17_c	8.85e-02	4.66e-01	0.059	-0.012	Non-significant	NPX ~ ANO_c * Age_c + NSS_17_c + Miglustat + Sex + Error(SampleID)	1, 48	0.20	3.02
MAGED1	ENSG00000179222	OID21181	Q9Y5V3	Oncology	Miglustat	6.59e-02	4.67e-01	0.076	0.193	Non-significant	NPX ~ ANO_c * Age_c + NSS_17_c + Miglustat + Sex + Error(SampleID)	1, 43	0.47	3.56
NT5C1A	ENSG00000116981	OID31102	Q9BXI3	Neurology_II	ANO_c:Age_c	2.72e-01	4.67e-01	0.025	0.001	Non-significant	NPX ~ ANO_c * Age_c + NSS_17_c + Miglustat + Sex + Error(SampleID)	1, 48	0.80	1.24
TMPRSS11D	ENSG00000153802	OID31103	O60235	Neurology_II	Miglustat	6.61e-02	4.67e-01	0.069	-0.158	Non-significant	NPX ~ ANO_c * Age_c + NSS_17_c + Miglustat + Sex + Error(SampleID)	1, 48	0.35	3.54
SCPEP1	ENSG00000121064	OID30278	Q9HB40	Cardiometabolic_II	ANO_c:Age_c	2.72e-01	4.68e-01	0.025	0.001	Non-significant	NPX ~ ANO_c * Age_c + NSS_17_c + Miglustat + Sex + Error(SampleID)	1, 48	0.51	1.23
CHGB	ENSG00000089199	OID21038	P05060	Neurology	Miglustat	6.66e-02	4.69e-01	0.068	-0.243	Non-significant	NPX ~ ANO_c * Age_c + NSS_17_c + Miglustat + Sex + Error(SampleID)	1, 48	0.84	3.52
SEZ6	ENSG00000063015	OID30968	Q53EL9	Neurology_II	Miglustat	6.67e-02	4.69e-01	0.07	-0.157	Non-significant	NPX ~ ANO_c * Age_c + NSS_17_c + Miglustat + Sex + Error(SampleID)	1, 47	0.34	3.52
EIF4B	ENSG00000063046	OID21000	P23588	Neurology	Age_c	1.89e-01	4.69e-01	0.037	-0.051	Non-significant	NPX ~ ANO_c * Age_c + NSS_17_c + Miglustat + Sex + Error(SampleID)	1, 46	2.92	1.78
PIK3AP1	ENSG00000155629	OID20587	Q6ZUJ8	Inflammation	Age_c	1.89e-01	4.69e-01	0.039	-0.042	Non-significant	NPX ~ ANO_c * Age_c + NSS_17_c + Miglustat + Sex + Error(SampleID)	1, 44	1.58	1.78
TSNAX	ENSG00000116918	OID30185	Q99598	Cardiometabolic_II	Age_c	1.88e-01	4.69e-01	0.036	-0.041	Non-significant	NPX ~ ANO_c * Age_c + NSS_17_c + Miglustat + Sex + Error(SampleID)	1, 48	2.02	1.78
BECN1	ENSG00000126581	OID30220	Q14457	Cardiometabolic_II	Age_c	1.87e-01	4.69e-01	0.036	-0.039	Non-significant	NPX ~ ANO_c * Age_c + NSS_17_c + Miglustat + Sex + Error(SampleID)	1, 48	1.82	1.79
STAMBP	ENSG00000124356	OID20955	O95630	Neurology	Age_c	1.89e-01	4.69e-01	0.037	-0.037	Non-significant	NPX ~ ANO_c * Age_c + NSS_17_c + Miglustat + Sex + Error(SampleID)	1, 46	1.54	1.78
RGS10	ENSG00000148908	OID30999	O43665	Neurology_II	Age_c	1.89e-01	4.69e-01	0.036	-0.036	Non-significant	NPX ~ ANO_c * Age_c + NSS_17_c + Miglustat + Sex + Error(SampleID)	1, 48	1.59	1.78
PRDX6	ENSG00000117592	OID21404	P30041	Oncology	Age_c	1.87e-01	4.69e-01	0.037	-0.031	Non-significant	NPX ~ ANO_c * Age_c + NSS_17_c + Miglustat + Sex + Error(SampleID)	1, 47	1.08	1.80
IGFBP1	ENSG00000146678	OID20246	P08833	Cardiometabolic	Age_c	1.88e-01	4.69e-01	0.036	-0.031	Non-significant	NPX ~ ANO_c * Age_c + NSS_17_c + Miglustat + Sex + Error(SampleID)	1, 48	1.11	1.78
ALDH1A1	ENSG00000165092	OID21128	P00352	Neurology	Age_c	1.88e-01	4.69e-01	0.036	-0.03	Non-significant	NPX ~ ANO_c * Age_c + NSS_17_c + Miglustat + Sex + Error(SampleID)	1, 48	1.07	1.78
CCL7	ENSG00000108688	OID20523	P80098	Inflammation	Age_c	1.89e-01	4.69e-01	0.039	-0.028	Non-significant	NPX ~ ANO_c * Age_c + NSS_17_c + Miglustat + Sex + Error(SampleID)	1, 44	0.70	1.78
ENOX2	ENSG00000165675	OID30152	Q16206	Cardiometabolic_II	Age_c	1.88e-01	4.69e-01	0.036	-0.023	Non-significant	NPX ~ ANO_c * Age_c + NSS_17_c + Miglustat + Sex + Error(SampleID)	1, 48	0.64	1.78
PCDH17	ENSG00000118946	OID20132	O14917	Cardiometabolic	Age_c	1.88e-01	4.69e-01	0.038	-0.018	Non-significant	NPX ~ ANO_c * Age_c + NSS_17_c + Miglustat + Sex + Error(SampleID)	1, 45	0.35	1.78
CRLF1	ENSG00000006016	OID20699	O75462	Inflammation	Age_c	1.89e-01	4.69e-01	0.036	-0.013	Non-significant	NPX ~ ANO_c * Age_c + NSS_17_c + Miglustat + Sex + Error(SampleID)	1, 48	0.21	1.78
CTSF	ENSG00000174080	OID21500	Q9UBX1	Oncology	Age_c	1.88e-01	4.69e-01	0.036	0.013	Non-significant	NPX ~ ANO_c * Age_c + NSS_17_c + Miglustat + Sex + Error(SampleID)	1, 48	0.21	1.78
CD27	ENSG00000139193	OID21527	P26842	Oncology	Age_c	1.89e-01	4.69e-01	0.036	-0.01	Non-significant	NPX ~ ANO_c * Age_c + NSS_17_c + Miglustat + Sex + Error(SampleID)	1, 48	0.12	1.77
SERPINA3	ENSG00000196136	OID30786	P01011	Inflammation_II	Age_c	1.89e-01	4.69e-01	0.036	-0.009	Non-significant	NPX ~ ANO_c * Age_c + NSS_17_c + Miglustat + Sex + Error(SampleID)	1, 47	0.07	1.78
A1BG	ENSG00000121410	OID30771	P04217	Inflammation_II	Age_c	1.87e-01	4.69e-01	0.037	-0.007	Non-significant	NPX ~ ANO_c * Age_c + NSS_17_c + Miglustat + Sex + Error(SampleID)	1, 47	0.05	1.79
FBP1	ENSG00000165140	OID20227	P09467	Cardiometabolic	ANO_c:Age_c	2.74e-01	4.70e-01	0.027	0.001	Non-significant	NPX ~ ANO_c * Age_c + NSS_17_c + Miglustat + Sex + Error(SampleID)	1, 45	2.04	1.23
CEACAM1	ENSG00000079385	OID21528	P13688	Oncology	ANO_c:Age_c	2.74e-01	4.70e-01	0.025	0	Non-significant	NPX ~ ANO_c * Age_c + NSS_17_c + Miglustat + Sex + Error(SampleID)	1, 48	0.16	1.23
CXCL8	ENSG00000169429	OID20153	P10145	Cardiometabolic	Age_c	1.90e-01	4.70e-01	0.038	-0.025	Non-significant	NPX ~ ANO_c * Age_c + NSS_17_c + Miglustat + Sex + Error(SampleID)	1, 45	0.68	1.77
NOTCH3	ENSG00000074181	OID20253	Q9UM47	Cardiometabolic	NSS_17_c	8.93e-02	4.70e-01	0.059	-0.011	Non-significant	NPX ~ ANO_c * Age_c + NSS_17_c + Miglustat + Sex + Error(SampleID)	1, 48	0.19	3.01
ALDH3A1	ENSG00000108602	OID20512	P30838	Inflammation	Age_c	1.91e-01	4.70e-01	0.039	-0.034	Non-significant	NPX ~ ANO_c * Age_c + NSS_17_c + Miglustat + Sex + Error(SampleID)	1, 44	1.02	1.77
SCAMP3	ENSG00000116521	OID21332	O14828	Oncology	Age_c	1.91e-01	4.70e-01	0.038	-0.028	Non-significant	NPX ~ ANO_c * Age_c + NSS_17_c + Miglustat + Sex + Error(SampleID)	1, 45	0.88	1.76
DTD1	ENSG00000125821	OID30580	Q8TEA8	Inflammation_II	Age_c	1.90e-01	4.70e-01	0.035	-0.027	Non-significant	NPX ~ ANO_c * Age_c + NSS_17_c + Miglustat + Sex + Error(SampleID)	1, 48	0.90	1.76
MYDGF	ENSG00000074842	OID30313	Q969H8	Cardiometabolic_II	Age_c	1.91e-01	4.70e-01	0.036	-0.027	Non-significant	NPX ~ ANO_c * Age_c + NSS_17_c + Miglustat + Sex + Error(SampleID)	1, 47	0.88	1.76
CST5	ENSG00000170367	OID20995	P28325	Neurology	Age_c	1.91e-01	4.70e-01	0.037	-0.023	Non-significant	NPX ~ ANO_c * Age_c + NSS_17_c + Miglustat + Sex + Error(SampleID)	1, 46	0.57	1.76
CD160	ENSG00000117281	OID20647	O95971	Inflammation	Age_c	1.91e-01	4.70e-01	0.036	-0.016	Non-significant	NPX ~ ANO_c * Age_c + NSS_17_c + Miglustat + Sex + Error(SampleID)	1, 47	0.27	1.76
SEMA3F	ENSG00000001617	OID20186	Q13275	Cardiometabolic	Age_c	1.91e-01	4.70e-01	0.038	0.013	Non-significant	NPX ~ ANO_c * Age_c + NSS_17_c + Miglustat + Sex + Error(SampleID)	1, 45	0.19	1.76
RNASE6	ENSG00000169413	OID30689	Q93091	Inflammation_II	Age_c	1.91e-01	4.70e-01	0.035	-0.009	Non-significant	NPX ~ ANO_c * Age_c + NSS_17_c + Miglustat + Sex + Error(SampleID)	1, 48	0.09	1.76
SPINK4	ENSG00000122711	OID20509	O60575	Inflammation	Age_c	1.91e-01	4.71e-01	0.038	-0.028	Non-significant	NPX ~ ANO_c * Age_c + NSS_17_c + Miglustat + Sex + Error(SampleID)	1, 44	0.70	1.76
FUS	ENSG00000089280	OID21256	P35637	Oncology	Age_c	1.92e-01	4.71e-01	0.039	-0.024	Non-significant	NPX ~ ANO_c * Age_c + NSS_17_c + Miglustat + Sex + Error(SampleID)	1, 43	0.47	1.76
HARS1	ENSG00000170445	OID21086	P12081	Neurology	Age_c	1.92e-01	4.71e-01	0.035	-0.026	Non-significant	NPX ~ ANO_c * Age_c + NSS_17_c + Miglustat + Sex + Error(SampleID)	1, 48	0.80	1.75
PPME1	ENSG00000214517	OID21347	Q9Y570	Oncology	Age_c	1.92e-01	4.71e-01	0.038	-0.057	Non-significant	NPX ~ ANO_c * Age_c + NSS_17_c + Miglustat + Sex + Error(SampleID)	1, 45	3.61	1.75
TREML1	ENSG00000161911	OID30682	Q86YW5	Inflammation_II	ANO_c:Age_c	2.76e-01	4.71e-01	0.025	0.001	Non-significant	NPX ~ ANO_c * Age_c + NSS_17_c + Miglustat + Sex + Error(SampleID)	1, 48	3.01	1.22
TPPP3	ENSG00000159713	OID20842	Q9BW30	Neurology	ANO_c:Age_c	2.75e-01	4.71e-01	0.027	0.001	Non-significant	NPX ~ ANO_c * Age_c + NSS_17_c + Miglustat + Sex + Error(SampleID)	1, 44	1.11	1.22
ITPRIP	ENSG00000148841	OID30860	Q8IWB1	Neurology_II	ANO_c:Age_c	2.75e-01	4.71e-01	0.025	-0.001	Non-significant	NPX ~ ANO_c * Age_c + NSS_17_c + Miglustat + Sex + Error(SampleID)	1, 48	0.60	1.22
BTN1A1	ENSG00000124557	OID31363	Q13410	Oncology_II	ANO_c:Age_c	2.75e-01	4.71e-01	0.025	0.001	Non-significant	NPX ~ ANO_c * Age_c + NSS_17_c + Miglustat + Sex + Error(SampleID)	1, 48	0.54	1.22
IL1RAP	ENSG00000196083	OID21126	Q9NPH3	Neurology	ANO_c:Age_c	2.75e-01	4.71e-01	0.025	0	Non-significant	NPX ~ ANO_c * Age_c + NSS_17_c + Miglustat + Sex + Error(SampleID)	1, 48	0.31	1.22
LY6D	ENSG00000167656	OID20708	Q14210	Inflammation	ANO_c:Age_c	2.75e-01	4.71e-01	0.025	0	Non-significant	NPX ~ ANO_c * Age_c + NSS_17_c + Miglustat + Sex + Error(SampleID)	1, 48	0.20	1.22
CRYBB2	ENSG00000244752	OID31081	P43320	Neurology_II	ANO_c:Age_c	2.76e-01	4.71e-01	0.025	0	Non-significant	NPX ~ ANO_c * Age_c + NSS_17_c + Miglustat + Sex + Error(SampleID)	1, 48	0.13	1.22
PPIE	ENSG00000084072	OID31279	Q9UNP9	Oncology_II	ANO_c:Age_c	2.76e-01	4.71e-01	0.026	0.003	Non-significant	NPX ~ ANO_c * Age_c + NSS_17_c + Miglustat + Sex + Error(SampleID)	1, 46	9.39	1.22
VSIG2	ENSG00000019102	OID31371	Q96IQ7	Oncology_II	ANO_c:Age_c	2.76e-01	4.71e-01	0.025	0.001	Non-significant	NPX ~ ANO_c * Age_c + NSS_17_c + Miglustat + Sex + Error(SampleID)	1, 48	0.40	1.21
RARRES2	ENSG00000106538	OID20373	Q99969	Cardiometabolic	ANO_c:Age_c	2.76e-01	4.71e-01	0.025	0	Non-significant	NPX ~ ANO_c * Age_c + NSS_17_c + Miglustat + Sex + Error(SampleID)	1, 48	0.17	1.21
IST1	ENSG00000182149	OID31497	P53990	Oncology_II	Age_c	1.93e-01	4.72e-01	0.035	-0.04	Non-significant	NPX ~ ANO_c * Age_c + NSS_17_c + Miglustat + Sex + Error(SampleID)	1, 48	1.90	1.74
MEGF9	ENSG00000106780	OID20285	Q9H1U4	Cardiometabolic	Age_c	1.93e-01	4.72e-01	0.035	-0.007	Non-significant	NPX ~ ANO_c * Age_c + NSS_17_c + Miglustat + Sex + Error(SampleID)	1, 48	0.07	1.75
PGLYRP4	ENSG00000163218	OID30101	Q96LB8	Cardiometabolic_II	NSS_17_c	8.99e-02	4.72e-01	0.059	-0.026	Non-significant	NPX ~ ANO_c * Age_c + NSS_17_c + Miglustat + Sex + Error(SampleID)	1, 48	1.00	3.00
AHSP	ENSG00000169877	OID21078	Q9NZD4	Neurology	Age_c	1.93e-01	4.72e-01	0.035	-0.053	Non-significant	NPX ~ ANO_c * Age_c + NSS_17_c + Miglustat + Sex + Error(SampleID)	1, 48	3.44	1.74
ACP5	ENSG00000102575	OID20314	P13686	Cardiometabolic	Age_c	1.93e-01	4.72e-01	0.035	-0.011	Non-significant	NPX ~ ANO_c * Age_c + NSS_17_c + Miglustat + Sex + Error(SampleID)	1, 48	0.15	1.74
C1QBP	ENSG00000108561	OID31007	Q07021	Neurology_II	ANO_c:Age_c	2.77e-01	4.72e-01	0.025	0.001	Non-significant	NPX ~ ANO_c * Age_c + NSS_17_c + Miglustat + Sex + Error(SampleID)	1, 48	1.10	1.21
AMY2B	ENSG00000240038	OID20340	P19961	Cardiometabolic	Age_c	1.93e-01	4.72e-01	0.035	0.018	Non-significant	NPX ~ ANO_c * Age_c + NSS_17_c + Miglustat + Sex + Error(SampleID)	1, 48	0.41	1.74
MUC2	ENSG00000198788	OID30377	Q02817	Cardiometabolic_II	NSS_17_c	9.02e-02	4.73e-01	0.059	-0.033	Non-significant	NPX ~ ANO_c * Age_c + NSS_17_c + Miglustat + Sex + Error(SampleID)	1, 48	1.62	2.99
LARP1	ENSG00000155506	OID31372	Q6PKG0	Oncology_II	Age_c	1.94e-01	4.73e-01	0.035	-0.036	Non-significant	NPX ~ ANO_c * Age_c + NSS_17_c + Miglustat + Sex + Error(SampleID)	1, 48	1.61	1.74
ZP3	ENSG00000188372	OID30265	P21754	Cardiometabolic_II	Age_c	1.94e-01	4.73e-01	0.035	-0.066	Non-significant	NPX ~ ANO_c * Age_c + NSS_17_c + Miglustat + Sex + Error(SampleID)	1, 48	5.41	1.73
CLSTN2	ENSG00000158258	OID20664	Q9H4D0	Inflammation	Age_c	1.94e-01	4.73e-01	0.036	0.017	Non-significant	NPX ~ ANO_c * Age_c + NSS_17_c + Miglustat + Sex + Error(SampleID)	1, 47	0.33	1.73
SERPINC1	ENSG00000117601	OID30789	P01008	Inflammation_II	ANO_c:Age_c	2.78e-01	4.74e-01	0.025	0	Non-significant	NPX ~ ANO_c * Age_c + NSS_17_c + Miglustat + Sex + Error(SampleID)	1, 47	0.04	1.20
LBP	ENSG00000129988	OID20355	P18428	Cardiometabolic	NSS_17_c	9.07e-02	4.74e-01	0.058	0.017	Non-significant	NPX ~ ANO_c * Age_c + NSS_17_c + Miglustat + Sex + Error(SampleID)	1, 48	0.44	2.98
KLRF1	ENSG00000150045	OID30464	Q9NZS2	Inflammation_II	NSS_17_c	9.09e-02	4.74e-01	0.058	-0.015	Non-significant	NPX ~ ANO_c * Age_c + NSS_17_c + Miglustat + Sex + Error(SampleID)	1, 48	0.35	2.98
PDGFRB	ENSG00000113721	OID20268	P09619	Cardiometabolic	NSS_17_c	9.08e-02	4.74e-01	0.058	-0.012	Non-significant	NPX ~ ANO_c * Age_c + NSS_17_c + Miglustat + Sex + Error(SampleID)	1, 48	0.22	2.98
S100A14	ENSG00000189334	OID30987	Q9HCY8	Neurology_II	NSS_17_c	9.11e-02	4.74e-01	0.058	-0.022	Non-significant	NPX ~ ANO_c * Age_c + NSS_17_c + Miglustat + Sex + Error(SampleID)	1, 48	0.73	2.97
CALB2	ENSG00000172137	OID20801	P22676	Neurology	ANO_c:Age_c	2.79e-01	4.75e-01	0.027	0.001	Non-significant	NPX ~ ANO_c * Age_c + NSS_17_c + Miglustat + Sex + Error(SampleID)	1, 44	0.51	1.20
SLC27A4	ENSG00000167114	OID20814	Q6P1M0	Neurology	ANO_c:Age_c	2.79e-01	4.75e-01	0.027	0.001	Non-significant	NPX ~ ANO_c * Age_c + NSS_17_c + Miglustat + Sex + Error(SampleID)	1, 44	0.76	1.20
SPRR1B	ENSG00000169469	OID31296	P22528	Oncology_II	ANO_c:Age_c	2.79e-01	4.75e-01	0.025	0.003	Non-significant	NPX ~ ANO_c * Age_c + NSS_17_c + Miglustat + Sex + Error(SampleID)	1, 46	12.83	1.20
CHIT1	ENSG00000133063	OID20312	Q13231	Cardiometabolic	Age_c	1.95e-01	4.75e-01	0.035	-0.065	Non-significant	NPX ~ ANO_c * Age_c + NSS_17_c + Miglustat + Sex + Error(SampleID)	1, 48	5.17	1.72
BCL2L15	ENSG00000188761	OID30498	Q5TBC7	Inflammation_II	Age_c	1.96e-01	4.76e-01	0.035	0.038	Non-significant	NPX ~ ANO_c * Age_c + NSS_17_c + Miglustat + Sex + Error(SampleID)	1, 48	1.79	1.72
PTPRM	ENSG00000173482	OID20598	P28827	Inflammation	Age_c	1.96e-01	4.76e-01	0.038	-0.006	Non-significant	NPX ~ ANO_c * Age_c + NSS_17_c + Miglustat + Sex + Error(SampleID)	1, 44	0.04	1.72
FXYD5	ENSG00000089327	OID20463	Q96DB9	Inflammation	Age_c	1.96e-01	4.76e-01	0.035	0.028	Non-significant	NPX ~ ANO_c * Age_c + NSS_17_c + Miglustat + Sex + Error(SampleID)	1, 47	0.96	1.72
DBI	ENSG00000155368	OID21143	P07108	Neurology	Age_c	1.96e-01	4.76e-01	0.035	-0.022	Non-significant	NPX ~ ANO_c * Age_c + NSS_17_c + Miglustat + Sex + Error(SampleID)	1, 48	0.59	1.72
B3GNT7	ENSG00000156966	OID30281	Q8NFL0	Cardiometabolic_II	ANO_c:Age_c	2.80e-01	4.76e-01	0.024	0	Non-significant	NPX ~ ANO_c * Age_c + NSS_17_c + Miglustat + Sex + Error(SampleID)	1, 48	0.21	1.19
NAGA	ENSG00000198951	OID30509	P17050	Inflammation_II	ANO_c:Age_c	2.80e-01	4.77e-01	0.024	0.001	Non-significant	NPX ~ ANO_c * Age_c + NSS_17_c + Miglustat + Sex + Error(SampleID)	1, 48	0.80	1.19
CEACAM16	ENSG00000213892	OID31495	Q2WEN9	Oncology_II	ANO_c:Age_c	2.81e-01	4.77e-01	0.024	-0.001	Non-significant	NPX ~ ANO_c * Age_c + NSS_17_c + Miglustat + Sex + Error(SampleID)	1, 48	0.81	1.19
TDP1	ENSG00000042088	OID31403	Q9NUW8	Oncology_II	Age_c	1.97e-01	4.78e-01	0.034	0.031	Non-significant	NPX ~ ANO_c * Age_c + NSS_17_c + Miglustat + Sex + Error(SampleID)	1, 48	1.16	1.71
CYTH3	ENSG00000008256	OID31208	O43739	Oncology_II	Age_c	1.98e-01	4.78e-01	0.034	0.048	Non-significant	NPX ~ ANO_c * Age_c + NSS_17_c + Miglustat + Sex + Error(SampleID)	1, 48	2.83	1.71
PDAP1	ENSG00000106244	OID30323	Q13442	Cardiometabolic_II	Age_c	1.98e-01	4.78e-01	0.035	-0.039	Non-significant	NPX ~ ANO_c * Age_c + NSS_17_c + Miglustat + Sex + Error(SampleID)	1, 47	1.88	1.71
FMNL1	ENSG00000184922	OID20884	O95466	Neurology	Age_c	1.97e-01	4.78e-01	0.037	-0.035	Non-significant	NPX ~ ANO_c * Age_c + NSS_17_c + Miglustat + Sex + Error(SampleID)	1, 44	1.38	1.71
PTPRS	ENSG00000105426	OID20306	Q13332	Cardiometabolic	Age_c	1.98e-01	4.78e-01	0.034	-0.008	Non-significant	NPX ~ ANO_c * Age_c + NSS_17_c + Miglustat + Sex + Error(SampleID)	1, 48	0.08	1.71
PLA2G2A	ENSG00000188257	OID20274	P14555	Cardiometabolic	ANO_c:Age_c	2.82e-01	4.78e-01	0.024	-0.001	Non-significant	NPX ~ ANO_c * Age_c + NSS_17_c + Miglustat + Sex + Error(SampleID)	1, 48	1.05	1.19
FCGR3B	ENSG00000162747	OID20387	O75015	Cardiometabolic	ANO_c:Age_c	2.82e-01	4.78e-01	0.024	0	Non-significant	NPX ~ ANO_c * Age_c + NSS_17_c + Miglustat + Sex + Error(SampleID)	1, 48	0.36	1.19
AMBP	ENSG00000106927	OID21413	P02760	Oncology	Age_c	1.98e-01	4.78e-01	0.035	0.005	Non-significant	NPX ~ ANO_c * Age_c + NSS_17_c + Miglustat + Sex + Error(SampleID)	1, 47	0.03	1.70
DNM1	ENSG00000106976	OID31458	Q05193	Oncology_II	Age_c	1.99e-01	4.78e-01	0.034	0.038	Non-significant	NPX ~ ANO_c * Age_c + NSS_17_c + Miglustat + Sex + Error(SampleID)	1, 48	1.81	1.70
APBB1IP	ENSG00000077420	OID21359	Q7Z5R6	Oncology	Age_c	1.99e-01	4.78e-01	0.036	-0.023	Non-significant	NPX ~ ANO_c * Age_c + NSS_17_c + Miglustat + Sex + Error(SampleID)	1, 45	0.62	1.70
VIPR1	ENSG00000114812	OID30193	P32241	Cardiometabolic_II	Age_c	1.98e-01	4.78e-01	0.034	0.023	Non-significant	NPX ~ ANO_c * Age_c + NSS_17_c + Miglustat + Sex + Error(SampleID)	1, 48	0.64	1.70
PTX3	ENSG00000163661	OID20570	P26022	Inflammation	Age_c	1.99e-01	4.78e-01	0.037	-0.02	Non-significant	NPX ~ ANO_c * Age_c + NSS_17_c + Miglustat + Sex + Error(SampleID)	1, 44	0.38	1.70
APOA1	ENSG00000118137	OID30769	P02647	Inflammation_II	Age_c	1.99e-01	4.78e-01	0.035	-0.012	Non-significant	NPX ~ ANO_c * Age_c + NSS_17_c + Miglustat + Sex + Error(SampleID)	1, 47	0.14	1.70
GIP	ENSG00000159224	OID30288	P09681	Cardiometabolic_II	Age_c	1.99e-01	4.78e-01	0.034	0.012	Non-significant	NPX ~ ANO_c * Age_c + NSS_17_c + Miglustat + Sex + Error(SampleID)	1, 48	0.17	1.70
GALNT10	ENSG00000164574	OID21371	Q86SR1	Oncology	Age_c	1.99e-01	4.78e-01	0.036	-0.009	Non-significant	NPX ~ ANO_c * Age_c + NSS_17_c + Miglustat + Sex + Error(SampleID)	1, 45	0.08	1.70
NGF	ENSG00000134259	OID20920	P01138	Neurology	Age_c	2.00e-01	4.78e-01	0.036	-0.003	Non-significant	NPX ~ ANO_c * Age_c + NSS_17_c + Miglustat + Sex + Error(SampleID)	1, 46	0.01	1.69
AIF1	ENSG00000204472	OID21234	P55008	Oncology	Miglustat	6.82e-02	4.78e-01	0.075	-0.244	Non-significant	NPX ~ ANO_c * Age_c + NSS_17_c + Miglustat + Sex + Error(SampleID)	1, 43	0.77	3.50
KLK12	ENSG00000186474	OID21201	Q9UKR0	Oncology	ANO_c:Age_c	2.83e-01	4.79e-01	0.027	0.002	Non-significant	NPX ~ ANO_c * Age_c + NSS_17_c + Miglustat + Sex + Error(SampleID)	1, 43	3.89	1.18
ABRAXAS2	ENSG00000165660	OID30130	Q15018	Cardiometabolic_II	ANO_c:Age_c	2.83e-01	4.79e-01	0.024	0.001	Non-significant	NPX ~ ANO_c * Age_c + NSS_17_c + Miglustat + Sex + Error(SampleID)	1, 48	1.83	1.18
INPP5D	ENSG00000168918	OID30259	Q92835	Cardiometabolic_II	ANO_c:Age_c	2.83e-01	4.79e-01	0.024	0.001	Non-significant	NPX ~ ANO_c * Age_c + NSS_17_c + Miglustat + Sex + Error(SampleID)	1, 48	1.53	1.18
LGALS7_LGALS7B		OID21406	P47929	Oncology	ANO_c:Age_c	2.83e-01	4.79e-01	0.024	0.001	Non-significant	NPX ~ ANO_c * Age_c + NSS_17_c + Miglustat + Sex + Error(SampleID)	1, 47	0.56	1.18
TNC	ENSG00000041982	OID20359	P24821	Cardiometabolic	ANO_c:Age_c	2.83e-01	4.79e-01	0.024	0	Non-significant	NPX ~ ANO_c * Age_c + NSS_17_c + Miglustat + Sex + Error(SampleID)	1, 48	0.33	1.18
FRZB	ENSG00000162998	OID20968	Q92765	Neurology	ANO_c:Age_c	2.83e-01	4.79e-01	0.025	0	Non-significant	NPX ~ ANO_c * Age_c + NSS_17_c + Miglustat + Sex + Error(SampleID)	1, 46	0.24	1.18
EPHA10	ENSG00000183317	OID20840	Q5JZY3	Neurology	Age_c	2.00e-01	4.79e-01	0.037	-0.032	Non-significant	NPX ~ ANO_c * Age_c + NSS_17_c + Miglustat + Sex + Error(SampleID)	1, 44	1.18	1.69
GMFG	ENSG00000130755	OID30340	O60234	Cardiometabolic_II	ANO_c:Age_c	2.86e-01	4.81e-01	0.024	0.001	Non-significant	NPX ~ ANO_c * Age_c + NSS_17_c + Miglustat + Sex + Error(SampleID)	1, 47	1.47	1.17
CAMLG	ENSG00000164615	OID30952	P49069	Neurology_II	ANO_c:Age_c	2.86e-01	4.81e-01	0.024	-0.001	Non-significant	NPX ~ ANO_c * Age_c + NSS_17_c + Miglustat + Sex + Error(SampleID)	1, 47	1.38	1.17
SPINK4	ENSG00000122711	OID20509	O60575	Inflammation	ANO_c:Age_c	2.86e-01	4.81e-01	0.026	0.001	Non-significant	NPX ~ ANO_c * Age_c + NSS_17_c + Miglustat + Sex + Error(SampleID)	1, 44	0.70	1.17
CPOX	ENSG00000080819	OID30495	P36551	Inflammation_II	ANO_c:Age_c	2.86e-01	4.81e-01	0.024	0	Non-significant	NPX ~ ANO_c * Age_c + NSS_17_c + Miglustat + Sex + Error(SampleID)	1, 48	0.34	1.17
IL16	ENSG00000172349	OID20633	Q14005	Inflammation	ANO_c:Age_c	2.85e-01	4.81e-01	0.024	0	Non-significant	NPX ~ ANO_c * Age_c + NSS_17_c + Miglustat + Sex + Error(SampleID)	1, 47	0.26	1.17
AGT	ENSG00000135744	OID30709	P01019	Inflammation_II	ANO_c:Age_c	2.85e-01	4.81e-01	0.024	0	Non-significant	NPX ~ ANO_c * Age_c + NSS_17_c + Miglustat + Sex + Error(SampleID)	1, 48	0.14	1.17
CXCL1	ENSG00000163739	OID20762	P09341	Inflammation	NSS_17_c	9.30e-02	4.81e-01	0.058	0.025	Non-significant	NPX ~ ANO_c * Age_c + NSS_17_c + Miglustat + Sex + Error(SampleID)	1, 48	0.96	2.94
LTO1	ENSG00000149716	OID20434	Q8WV07	Inflammation	NSS_17_c	9.30e-02	4.81e-01	0.059	-0.021	Non-significant	NPX ~ ANO_c * Age_c + NSS_17_c + Miglustat + Sex + Error(SampleID)	1, 47	0.70	2.94
ITGB2	ENSG00000160255	OID20315	P05107	Cardiometabolic	NSS_17_c	9.27e-02	4.81e-01	0.058	-0.009	Non-significant	NPX ~ ANO_c * Age_c + NSS_17_c + Miglustat + Sex + Error(SampleID)	1, 48	0.13	2.94
LYPLA2	ENSG00000011009	OID30817	O95372	Neurology_II	Miglustat	6.90e-02	4.82e-01	0.067	0.427	Non-significant	NPX ~ ANO_c * Age_c + NSS_17_c + Miglustat + Sex + Error(SampleID)	1, 48	2.63	3.46
CDA	ENSG00000158825	OID30345	P32320	Cardiometabolic_II	Miglustat	6.89e-02	4.82e-01	0.069	-0.171	Non-significant	NPX ~ ANO_c * Age_c + NSS_17_c + Miglustat + Sex + Error(SampleID)	1, 47	0.41	3.47
PRCP	ENSG00000137509	OID20337	P42785	Cardiometabolic	Age_c	2.01e-01	4.82e-01	0.034	-0.01	Non-significant	NPX ~ ANO_c * Age_c + NSS_17_c + Miglustat + Sex + Error(SampleID)	1, 48	0.12	1.68
OTUD7B	ENSG00000264522	OID31064	Q6GQQ9	Neurology_II	NSS_17_c	9.34e-02	4.82e-01	0.058	-0.023	Non-significant	NPX ~ ANO_c * Age_c + NSS_17_c + Miglustat + Sex + Error(SampleID)	1, 48	0.85	2.93
HGF	ENSG00000019991	OID20656	P14210	Inflammation	NSS_17_c	9.35e-02	4.82e-01	0.059	0.014	Non-significant	NPX ~ ANO_c * Age_c + NSS_17_c + Miglustat + Sex + Error(SampleID)	1, 47	0.31	2.93
SNU13	ENSG00000100138	OID30052	P55769	Cardiometabolic_II	ANO_c:Age_c	2.87e-01	4.83e-01	0.024	-0.001	Non-significant	NPX ~ ANO_c * Age_c + NSS_17_c + Miglustat + Sex + Error(SampleID)	1, 48	2.01	1.16
FZD10	ENSG00000111432	OID30931	Q9ULW2	Neurology_II	NSS_17_c	9.58e-02	4.83e-01	0.058	-0.071	Non-significant	NPX ~ ANO_c * Age_c + NSS_17_c + Miglustat + Sex + Error(SampleID)	1, 47	7.92	2.89
DLG4	ENSG00000132535	OID31071	P78352	Neurology_II	NSS_17_c	9.57e-02	4.83e-01	0.057	-0.031	Non-significant	NPX ~ ANO_c * Age_c + NSS_17_c + Miglustat + Sex + Error(SampleID)	1, 48	1.48	2.89
EXTL1	ENSG00000158008	OID30114	Q92935	Cardiometabolic_II	NSS_17_c	9.41e-02	4.83e-01	0.057	-0.027	Non-significant	NPX ~ ANO_c * Age_c + NSS_17_c + Miglustat + Sex + Error(SampleID)	1, 48	1.18	2.92
VSTM1	ENSG00000189068	OID20851	Q6UX27	Neurology	NSS_17_c	9.58e-02	4.83e-01	0.062	0.026	Non-significant	NPX ~ ANO_c * Age_c + NSS_17_c + Miglustat + Sex + Error(SampleID)	1, 44	0.99	2.90
HS3ST3B1	ENSG00000125430	OID21303	Q9Y662	Oncology	NSS_17_c	9.59e-02	4.83e-01	0.06	-0.021	Non-significant	NPX ~ ANO_c * Age_c + NSS_17_c + Miglustat + Sex + Error(SampleID)	1, 45	0.67	2.89
CD2	ENSG00000116824	OID30097	P06729	Cardiometabolic_II	NSS_17_c	9.53e-02	4.83e-01	0.057	-0.019	Non-significant	NPX ~ ANO_c * Age_c + NSS_17_c + Miglustat + Sex + Error(SampleID)	1, 48	0.57	2.90
TPM3	ENSG00000143549	OID30058	P06753	Cardiometabolic_II	NSS_17_c	9.49e-02	4.83e-01	0.057	-0.017	Non-significant	NPX ~ ANO_c * Age_c + NSS_17_c + Miglustat + Sex + Error(SampleID)	1, 48	0.47	2.90
IL12RB2	ENSG00000081985	OID30422	Q99665	Inflammation_II	NSS_17_c	9.60e-02	4.83e-01	0.057	-0.016	Non-significant	NPX ~ ANO_c * Age_c + NSS_17_c + Miglustat + Sex + Error(SampleID)	1, 48	0.38	2.88
HIP1	ENSG00000127946	OID30071	O00291	Cardiometabolic_II	NSS_17_c	9.51e-02	4.83e-01	0.057	-0.015	Non-significant	NPX ~ ANO_c * Age_c + NSS_17_c + Miglustat + Sex + Error(SampleID)	1, 48	0.38	2.90
IL3RA	ENSG00000185291	OID20461	P26951	Inflammation	NSS_17_c	9.58e-02	4.83e-01	0.058	-0.013	Non-significant	NPX ~ ANO_c * Age_c + NSS_17_c + Miglustat + Sex + Error(SampleID)	1, 47	0.25	2.89
C9	ENSG00000113600	OID30698	P02748	Inflammation_II	NSS_17_c	9.53e-02	4.83e-01	0.057	0.013	Non-significant	NPX ~ ANO_c * Age_c + NSS_17_c + Miglustat + Sex + Error(SampleID)	1, 48	0.25	2.90
IL6R	ENSG00000160712	OID20385	P08887	Cardiometabolic	NSS_17_c	9.41e-02	4.83e-01	0.057	-0.01	Non-significant	NPX ~ ANO_c * Age_c + NSS_17_c + Miglustat + Sex + Error(SampleID)	1, 48	0.16	2.92
ERBB2	ENSG00000141736	OID21520	P04626	Oncology	NSS_17_c	9.45e-02	4.83e-01	0.057	-0.007	Non-significant	NPX ~ ANO_c * Age_c + NSS_17_c + Miglustat + Sex + Error(SampleID)	1, 48	0.07	2.91
RGMB	ENSG00000174136	OID21045	Q6NW40	Neurology	NSS_17_c	9.58e-02	4.83e-01	0.057	-0.006	Non-significant	NPX ~ ANO_c * Age_c + NSS_17_c + Miglustat + Sex + Error(SampleID)	1, 48	0.06	2.89
CEP350	ENSG00000135837	OID31247	Q5VT06	Oncology_II	Age_c	2.02e-01	4.83e-01	0.034	0.034	Non-significant	NPX ~ ANO_c * Age_c + NSS_17_c + Miglustat + Sex + Error(SampleID)	1, 48	1.51	1.67
LTBP3	ENSG00000168056	OID21191	Q9NS15	Oncology	Age_c	2.03e-01	4.84e-01	0.037	-0.032	Non-significant	NPX ~ ANO_c * Age_c + NSS_17_c + Miglustat + Sex + Error(SampleID)	1, 43	0.86	1.67
HNRNPUL1	ENSG00000105323	OID31037	Q9BUJ2	Neurology_II	Age_c	2.03e-01	4.84e-01	0.034	-0.028	Non-significant	NPX ~ ANO_c * Age_c + NSS_17_c + Miglustat + Sex + Error(SampleID)	1, 48	1.02	1.67
CALCA	ENSG00000110680	OID20983	P01258	Neurology	Age_c	2.03e-01	4.84e-01	0.035	-0.022	Non-significant	NPX ~ ANO_c * Age_c + NSS_17_c + Miglustat + Sex + Error(SampleID)	1, 46	0.57	1.67
DTX3	ENSG00000178498	OID21349	Q8N9I9	Oncology	Age_c	2.03e-01	4.84e-01	0.036	-0.012	Non-significant	NPX ~ ANO_c * Age_c + NSS_17_c + Miglustat + Sex + Error(SampleID)	1, 45	0.16	1.67
OSTN	ENSG00000188729	OID30909	P61366	Neurology_II	ANO_c:Age_c	2.88e-01	4.84e-01	0.024	0.001	Non-significant	NPX ~ ANO_c * Age_c + NSS_17_c + Miglustat + Sex + Error(SampleID)	1, 47	2.64	1.16
CIRBP	ENSG00000099622	OID31503	Q14011	Oncology_II	ANO_c:Age_c	2.88e-01	4.84e-01	0.023	0.001	Non-significant	NPX ~ ANO_c * Age_c + NSS_17_c + Miglustat + Sex + Error(SampleID)	1, 48	2.07	1.15
IL4R	ENSG00000077238	OID20576	P24394	Inflammation	NSS_17_c	9.65e-02	4.84e-01	0.062	0.015	Non-significant	NPX ~ ANO_c * Age_c + NSS_17_c + Miglustat + Sex + Error(SampleID)	1, 44	0.34	2.88
FSHB	ENSG00000131808	OID30233	P01225	Cardiometabolic_II	Miglustat	6.97e-02	4.85e-01	0.067	-0.149	Non-significant	NPX ~ ANO_c * Age_c + NSS_17_c + Miglustat + Sex + Error(SampleID)	1, 48	0.32	3.44
SELE	ENSG00000007908	OID20290	P16581	Cardiometabolic	Miglustat	6.98e-02	4.85e-01	0.067	-0.143	Non-significant	NPX ~ ANO_c * Age_c + NSS_17_c + Miglustat + Sex + Error(SampleID)	1, 48	0.30	3.44
PSMC3	ENSG00000165916	OID31200	P17980	Oncology_II	Age_c	2.04e-01	4.85e-01	0.033	0.044	Non-significant	NPX ~ ANO_c * Age_c + NSS_17_c + Miglustat + Sex + Error(SampleID)	1, 48	2.44	1.66
VEGFB	ENSG00000173511	OID30554	P49765	Inflammation_II	ANO_c:Age_c	2.89e-01	4.85e-01	0.023	0	Non-significant	NPX ~ ANO_c * Age_c + NSS_17_c + Miglustat + Sex + Error(SampleID)	1, 48	0.17	1.15
FCRL6	ENSG00000181036	OID20529	Q6DN72	Inflammation	ANO_c:Age_c	2.89e-01	4.85e-01	0.026	0.001	Non-significant	NPX ~ ANO_c * Age_c + NSS_17_c + Miglustat + Sex + Error(SampleID)	1, 44	0.56	1.15
SMPDL3B	ENSG00000130768	OID31387	Q92485	Oncology_II	ANO_c:Age_c	2.89e-01	4.85e-01	0.023	0.001	Non-significant	NPX ~ ANO_c * Age_c + NSS_17_c + Miglustat + Sex + Error(SampleID)	1, 48	1.46	1.15
SPRR1B	ENSG00000169469	OID31296	P22528	Oncology_II	NSS_17_c	9.78e-02	4.86e-01	0.058	-0.091	Non-significant	NPX ~ ANO_c * Age_c + NSS_17_c + Miglustat + Sex + Error(SampleID)	1, 46	12.83	2.86
MRI1	ENSG00000037757	OID30891	Q9BV20	Neurology_II	NSS_17_c	9.80e-02	4.86e-01	0.057	-0.033	Non-significant	NPX ~ ANO_c * Age_c + NSS_17_c + Miglustat + Sex + Error(SampleID)	1, 47	1.68	2.85
MAP1LC3B2	ENSG00000258102	OID30074	A6NCE7	Cardiometabolic_II	NSS_17_c	9.78e-02	4.86e-01	0.056	-0.027	Non-significant	NPX ~ ANO_c * Age_c + NSS_17_c + Miglustat + Sex + Error(SampleID)	1, 48	1.16	2.85
HMGCS1	ENSG00000112972	OID30157	Q01581	Cardiometabolic_II	NSS_17_c	9.75e-02	4.86e-01	0.056	-0.026	Non-significant	NPX ~ ANO_c * Age_c + NSS_17_c + Miglustat + Sex + Error(SampleID)	1, 48	1.06	2.86
CSF2RA	ENSG00000198223	OID20915	P15509	Neurology	NSS_17_c	9.81e-02	4.86e-01	0.058	-0.022	Non-significant	NPX ~ ANO_c * Age_c + NSS_17_c + Miglustat + Sex + Error(SampleID)	1, 46	0.73	2.85
MYO6	ENSG00000196586	OID30989	Q9UM54	Neurology_II	NSS_17_c	9.79e-02	4.86e-01	0.056	-0.017	Non-significant	NPX ~ ANO_c * Age_c + NSS_17_c + Miglustat + Sex + Error(SampleID)	1, 48	0.48	2.85
TNFSF10	ENSG00000121858	OID20611	P50591	Inflammation	NSS_17_c	9.74e-02	4.86e-01	0.057	-0.011	Non-significant	NPX ~ ANO_c * Age_c + NSS_17_c + Miglustat + Sex + Error(SampleID)	1, 47	0.18	2.86
CD86	ENSG00000114013	OID31500	P42081	Oncology_II	NSS_17_c	9.79e-02	4.86e-01	0.056	-0.007	Non-significant	NPX ~ ANO_c * Age_c + NSS_17_c + Miglustat + Sex + Error(SampleID)	1, 48	0.09	2.85
UPB1	ENSG00000100024	OID30352	Q9UBR1	Cardiometabolic_II	NSS_17_c	9.84e-02	4.86e-01	0.057	-0.028	Non-significant	NPX ~ ANO_c * Age_c + NSS_17_c + Miglustat + Sex + Error(SampleID)	1, 47	1.19	2.84
PTPRS	ENSG00000105426	OID20306	Q13332	Cardiometabolic	Miglustat	7.02e-02	4.87e-01	0.067	-0.074	Non-significant	NPX ~ ANO_c * Age_c + NSS_17_c + Miglustat + Sex + Error(SampleID)	1, 48	0.08	3.43
MANEAL	ENSG00000185090	OID31244	Q5VSG8	Oncology_II	Age_c	2.05e-01	4.87e-01	0.033	0.036	Non-significant	NPX ~ ANO_c * Age_c + NSS_17_c + Miglustat + Sex + Error(SampleID)	1, 48	1.70	1.65
OMG	ENSG00000126861	OID21352	P23515	Oncology	Miglustat	7.08e-02	4.88e-01	0.071	-0.248	Non-significant	NPX ~ ANO_c * Age_c + NSS_17_c + Miglustat + Sex + Error(SampleID)	1, 45	0.84	3.43
CLSTN3	ENSG00000139182	OID31092	Q9BQT9	Neurology_II	Miglustat	7.06e-02	4.88e-01	0.066	-0.142	Non-significant	NPX ~ ANO_c * Age_c + NSS_17_c + Miglustat + Sex + Error(SampleID)	1, 48	0.29	3.42
HSPG2	ENSG00000142798	OID20383	P98160	Cardiometabolic	Miglustat	7.09e-02	4.88e-01	0.066	-0.087	Non-significant	NPX ~ ANO_c * Age_c + NSS_17_c + Miglustat + Sex + Error(SampleID)	1, 48	0.11	3.41
NHLRC3	ENSG00000188811	OID30614	Q5JS37	Inflammation_II	Miglustat	7.11e-02	4.88e-01	0.066	-0.068	Non-significant	NPX ~ ANO_c * Age_c + NSS_17_c + Miglustat + Sex + Error(SampleID)	1, 48	0.07	3.41
SCRIB	ENSG00000180900	OID30558	Q14160	Inflammation_II	Age_c	2.06e-01	4.88e-01	0.033	-0.025	Non-significant	NPX ~ ANO_c * Age_c + NSS_17_c + Miglustat + Sex + Error(SampleID)	1, 48	0.80	1.65
PTPN1	ENSG00000196396	OID20908	P18031	Neurology	Age_c	2.06e-01	4.88e-01	0.035	-0.022	Non-significant	NPX ~ ANO_c * Age_c + NSS_17_c + Miglustat + Sex + Error(SampleID)	1, 46	0.57	1.65
INHBC	ENSG00000175189	OID21093	P55103	Neurology	Age_c	2.06e-01	4.88e-01	0.033	-0.013	Non-significant	NPX ~ ANO_c * Age_c + NSS_17_c + Miglustat + Sex + Error(SampleID)	1, 48	0.22	1.65
CD302	ENSG00000241399	OID21328	Q8IX05	Oncology	ANO_c:Age_c	2.91e-01	4.88e-01	0.025	0	Non-significant	NPX ~ ANO_c * Age_c + NSS_17_c + Miglustat + Sex + Error(SampleID)	1, 45	0.17	1.14
NOTCH3	ENSG00000074181	OID20253	Q9UM47	Cardiometabolic	Miglustat	7.13e-02	4.88e-01	0.066	-0.113	Non-significant	NPX ~ ANO_c * Age_c + NSS_17_c + Miglustat + Sex + Error(SampleID)	1, 48	0.19	3.40
MYH7B	ENSG00000078814	OID31178	A7E2Y1	Oncology_II	Age_c	2.06e-01	4.89e-01	0.033	0.054	Non-significant	NPX ~ ANO_c * Age_c + NSS_17_c + Miglustat + Sex + Error(SampleID)	1, 48	3.71	1.64
SEL1L	ENSG00000071537	OID30196	Q9UBV2	Cardiometabolic_II	Miglustat	7.16e-02	4.89e-01	0.066	-0.138	Non-significant	NPX ~ ANO_c * Age_c + NSS_17_c + Miglustat + Sex + Error(SampleID)	1, 48	0.28	3.40
ADGRG2	ENSG00000173698	OID20189	Q8IZP9	Cardiometabolic	Miglustat	7.19e-02	4.89e-01	0.07	-0.093	Non-significant	NPX ~ ANO_c * Age_c + NSS_17_c + Miglustat + Sex + Error(SampleID)	1, 45	0.12	3.40
PTPRM	ENSG00000173482	OID20598	P28827	Inflammation	ANO_c:Age_c	2.92e-01	4.90e-01	0.025	0	Non-significant	NPX ~ ANO_c * Age_c + NSS_17_c + Miglustat + Sex + Error(SampleID)	1, 44	0.04	1.14
BPIFB2	ENSG00000078898	OID30311	Q8N4F0	Cardiometabolic_II	ANO_c:Age_c	2.92e-01	4.90e-01	0.024	-0.001	Non-significant	NPX ~ ANO_c * Age_c + NSS_17_c + Miglustat + Sex + Error(SampleID)	1, 47	0.54	1.13
HBQ1	ENSG00000086506	OID21433	P09105	Oncology	NSS_17_c	9.93e-02	4.90e-01	0.057	-0.042	Non-significant	NPX ~ ANO_c * Age_c + NSS_17_c + Miglustat + Sex + Error(SampleID)	1, 47	2.74	2.83
BATF	ENSG00000156127	OID30896	Q16520	Neurology_II	ANO_c	2.43e-03	4.90e-01	0.179	-0.211	Non-significant	NPX ~ ANO_c * Age_c + NSS_17_c + Miglustat + Sex + Error(SampleID)	1, 47	2.20	10.27
MMUT	ENSG00000146085	OID30159	P22033	Cardiometabolic_II	ANO_c	2.58e-03	4.90e-01	0.174	-0.2	Non-significant	NPX ~ ANO_c * Age_c + NSS_17_c + Miglustat + Sex + Error(SampleID)	1, 48	2.06	10.11
AK2	ENSG00000004455	OID31142	P54819	Neurology_II	ANO_c	3.13e-03	4.90e-01	0.168	-0.171	Non-significant	NPX ~ ANO_c * Age_c + NSS_17_c + Miglustat + Sex + Error(SampleID)	1, 48	1.58	9.68
CA6	ENSG00000131686	OID21096	P23280	Neurology	ANO_c	2.58e-03	4.90e-01	0.174	0.1	Non-significant	NPX ~ ANO_c * Age_c + NSS_17_c + Miglustat + Sex + Error(SampleID)	1, 48	0.52	10.11
TPM3	ENSG00000143549	OID30058	P06753	Cardiometabolic_II	ANO_c	2.24e-03	4.90e-01	0.179	-0.097	Non-significant	NPX ~ ANO_c * Age_c + NSS_17_c + Miglustat + Sex + Error(SampleID)	1, 48	0.47	10.43
SCLY	ENSG00000132330	OID21425	Q96I15	Oncology	ANO_c	2.42e-03	4.90e-01	0.179	-0.087	Non-significant	NPX ~ ANO_c * Age_c + NSS_17_c + Miglustat + Sex + Error(SampleID)	1, 47	0.38	10.28
SEZ6	ENSG00000063015	OID30968	Q53EL9	Neurology_II	ANO_c	3.23e-03	4.90e-01	0.17	-0.08	Non-significant	NPX ~ ANO_c * Age_c + NSS_17_c + Miglustat + Sex + Error(SampleID)	1, 47	0.34	9.64
HNMT	ENSG00000150540	OID20975	P50135	Neurology	ANO_c	3.26e-03	4.90e-01	0.173	-0.077	Non-significant	NPX ~ ANO_c * Age_c + NSS_17_c + Miglustat + Sex + Error(SampleID)	1, 46	0.31	9.64
UNC5D	ENSG00000156687	OID30447	Q6UXZ4	Inflammation_II	ANO_c	2.64e-03	4.90e-01	0.173	-0.068	Non-significant	NPX ~ ANO_c * Age_c + NSS_17_c + Miglustat + Sex + Error(SampleID)	1, 48	0.24	10.06
PTP4A3	ENSG00000184489	OID30469	O75365	Inflammation_II	ANO_c	3.22e-03	4.90e-01	0.167	-0.062	Non-significant	NPX ~ ANO_c * Age_c + NSS_17_c + Miglustat + Sex + Error(SampleID)	1, 48	0.21	9.62
KYNU	ENSG00000115919	OID20669	Q16719	Inflammation	ANO_c	2.87e-03	4.90e-01	0.174	-0.062	Non-significant	NPX ~ ANO_c * Age_c + NSS_17_c + Miglustat + Sex + Error(SampleID)	1, 47	0.20	9.90
CD22	ENSG00000012124	OID20637	P20273	Inflammation	ANO_c	1.75e-03	4.90e-01	0.19	-0.055	Non-significant	NPX ~ ANO_c * Age_c + NSS_17_c + Miglustat + Sex + Error(SampleID)	1, 47	0.14	11.02
EIF1AX	ENSG00000173674	OID31125	P47813	Neurology_II	NSS_17_c	9.96e-02	4.90e-01	0.055	-0.033	Non-significant	NPX ~ ANO_c * Age_c + NSS_17_c + Miglustat + Sex + Error(SampleID)	1, 48	1.80	2.82
MTR	ENSG00000116984	OID30110	Q99707	Cardiometabolic_II	NSS_17_c	9.97e-02	4.90e-01	0.055	-0.028	Non-significant	NPX ~ ANO_c * Age_c + NSS_17_c + Miglustat + Sex + Error(SampleID)	1, 48	1.25	2.82
GLP1R	ENSG00000112164	OID30809	P43220	Neurology_II	ANO_c:Age_c	2.93e-01	4.90e-01	0.023	-0.001	Non-significant	NPX ~ ANO_c * Age_c + NSS_17_c + Miglustat + Sex + Error(SampleID)	1, 48	1.66	1.13
NUCB2	ENSG00000070081	OID21448	P80303	Oncology	NSS_17_c	1.00e-01	4.91e-01	0.057	0.008	Non-significant	NPX ~ ANO_c * Age_c + NSS_17_c + Miglustat + Sex + Error(SampleID)	1, 47	0.10	2.82
GID8	ENSG00000101193	OID31041	Q9NWU2	Neurology_II	ANO_c:Age_c	2.93e-01	4.91e-01	0.023	0.001	Non-significant	NPX ~ ANO_c * Age_c + NSS_17_c + Miglustat + Sex + Error(SampleID)	1, 48	1.07	1.13
CST1	ENSG00000170373	OID30581	P01037	Inflammation_II	ANO_c:Age_c	2.94e-01	4.91e-01	0.023	-0.001	Non-significant	NPX ~ ANO_c * Age_c + NSS_17_c + Miglustat + Sex + Error(SampleID)	1, 48	2.24	1.13
DCUN1D2	ENSG00000150401	OID31231	Q6PH85	Oncology_II	ANO_c:Age_c	2.94e-01	4.91e-01	0.023	0.001	Non-significant	NPX ~ ANO_c * Age_c + NSS_17_c + Miglustat + Sex + Error(SampleID)	1, 48	3.28	1.13
IL9	ENSG00000145839	OID31298	P15248	Oncology_II	Miglustat	7.24e-02	4.92e-01	0.068	-0.339	Non-significant	NPX ~ ANO_c * Age_c + NSS_17_c + Miglustat + Sex + Error(SampleID)	1, 46	1.63	3.38
LYPD3	ENSG00000124466	OID21530	O95274	Oncology	Miglustat	7.25e-02	4.92e-01	0.066	-0.108	Non-significant	NPX ~ ANO_c * Age_c + NSS_17_c + Miglustat + Sex + Error(SampleID)	1, 48	0.17	3.37
SLA2	ENSG00000101082	OID31017	Q9H6Q3	Neurology_II	Miglustat	7.29e-02	4.92e-01	0.065	-0.403	Non-significant	NPX ~ ANO_c * Age_c + NSS_17_c + Miglustat + Sex + Error(SampleID)	1, 48	2.41	3.36
COL9A2	ENSG00000049089	OID31255	Q14055	Oncology_II	Miglustat	7.30e-02	4.92e-01	0.068	-0.33	Non-significant	NPX ~ ANO_c * Age_c + NSS_17_c + Miglustat + Sex + Error(SampleID)	1, 46	1.55	3.37
TACC3	ENSG00000013810	OID21285	Q9Y6A5	Oncology	Miglustat	7.33e-02	4.92e-01	0.07	0.229	Non-significant	NPX ~ ANO_c * Age_c + NSS_17_c + Miglustat + Sex + Error(SampleID)	1, 45	0.73	3.36
LRP11	ENSG00000120256	OID20185	Q86VZ4	Cardiometabolic	Miglustat	7.35e-02	4.92e-01	0.069	-0.12	Non-significant	NPX ~ ANO_c * Age_c + NSS_17_c + Miglustat + Sex + Error(SampleID)	1, 45	0.20	3.36
AHNAK2	ENSG00000185567	OID30244	Q8IVF2	Cardiometabolic_II	Miglustat	7.34e-02	4.92e-01	0.065	-0.109	Non-significant	NPX ~ ANO_c * Age_c + NSS_17_c + Miglustat + Sex + Error(SampleID)	1, 48	0.18	3.35
CDON	ENSG00000064309	OID20754	Q4KMG0	Inflammation	Sex	9.82e-03	4.93e-01	0.131	0.145	Non-significant	NPX ~ ANO_c * Age_c + NSS_17_c + Miglustat + Sex + Error(SampleID)	1, 48	0.15	7.23
MAN2B2	ENSG00000013288	OID30306	Q9Y2E5	Cardiometabolic_II	ANO_c:Age_c	2.95e-01	4.93e-01	0.023	0	Non-significant	NPX ~ ANO_c * Age_c + NSS_17_c + Miglustat + Sex + Error(SampleID)	1, 47	0.34	1.12
TXN	ENSG00000136810	OID30670	P10599	Inflammation_II	Age_c	2.09e-01	4.94e-01	0.033	-0.032	Non-significant	NPX ~ ANO_c * Age_c + NSS_17_c + Miglustat + Sex + Error(SampleID)	1, 48	1.36	1.62
CDH17	ENSG00000079112	OID20134	Q12864	Cardiometabolic	Age_c	2.08e-01	4.94e-01	0.035	-0.02	Non-significant	NPX ~ ANO_c * Age_c + NSS_17_c + Miglustat + Sex + Error(SampleID)	1, 45	0.47	1.63
SAG	ENSG00000130561	OID30874	P10523	Neurology_II	Age_c	2.09e-01	4.94e-01	0.033	0.06	Non-significant	NPX ~ ANO_c * Age_c + NSS_17_c + Miglustat + Sex + Error(SampleID)	1, 48	4.72	1.62
IL17C	ENSG00000124391	OID20477	Q9P0M4	Inflammation	Age_c	2.09e-01	4.94e-01	0.033	-0.036	Non-significant	NPX ~ ANO_c * Age_c + NSS_17_c + Miglustat + Sex + Error(SampleID)	1, 47	1.71	1.62
CXCL11	ENSG00000169248	OID21042	O14625	Neurology	Age_c	2.09e-01	4.94e-01	0.033	-0.029	Non-significant	NPX ~ ANO_c * Age_c + NSS_17_c + Miglustat + Sex + Error(SampleID)	1, 48	1.14	1.62
TXNDC9	ENSG00000115514	OID31121	O14530	Neurology_II	Age_c	2.09e-01	4.94e-01	0.033	-0.015	Non-significant	NPX ~ ANO_c * Age_c + NSS_17_c + Miglustat + Sex + Error(SampleID)	1, 48	0.31	1.62
TIGIT	ENSG00000181847	OID31320	Q495A1	Oncology_II	ANO_c	4.38e-03	4.94e-01	0.163	-0.17	Non-significant	NPX ~ ANO_c * Age_c + NSS_17_c + Miglustat + Sex + Error(SampleID)	1, 46	1.65	8.98
HMGCS1	ENSG00000112972	OID30157	Q01581	Cardiometabolic_II	ANO_c	3.60e-03	4.94e-01	0.163	-0.138	Non-significant	NPX ~ ANO_c * Age_c + NSS_17_c + Miglustat + Sex + Error(SampleID)	1, 48	1.06	9.37
WFDC12	ENSG00000168703	OID21462	Q8WWY7	Oncology	ANO_c	4.77e-03	4.94e-01	0.157	-0.094	Non-significant	NPX ~ ANO_c * Age_c + NSS_17_c + Miglustat + Sex + Error(SampleID)	1, 47	0.52	8.78
CD28	ENSG00000178562	OID21265	P10747	Oncology	ANO_c	3.72e-03	4.94e-01	0.18	-0.081	Non-significant	NPX ~ ANO_c * Age_c + NSS_17_c + Miglustat + Sex + Error(SampleID)	1, 43	0.29	9.41
PPL	ENSG00000118898	OID30564	O60437	Inflammation_II	ANO_c	4.76e-03	4.94e-01	0.154	-0.079	Non-significant	NPX ~ ANO_c * Age_c + NSS_17_c + Miglustat + Sex + Error(SampleID)	1, 48	0.37	8.76
LEO1	ENSG00000166477	OID30991	Q8WVC0	Neurology_II	ANO_c	4.44e-03	4.94e-01	0.157	-0.071	Non-significant	NPX ~ ANO_c * Age_c + NSS_17_c + Miglustat + Sex + Error(SampleID)	1, 48	0.29	8.91
IL20	ENSG00000162891	OID20453	Q9NYY1	Inflammation	ANO_c	4.84e-03	4.94e-01	0.157	-0.069	Non-significant	NPX ~ ANO_c * Age_c + NSS_17_c + Miglustat + Sex + Error(SampleID)	1, 47	0.28	8.75
PENK	ENSG00000181195	OID30666	P01210	Inflammation_II	ANO_c	4.42e-03	4.94e-01	0.157	-0.062	Non-significant	NPX ~ ANO_c * Age_c + NSS_17_c + Miglustat + Sex + Error(SampleID)	1, 48	0.23	8.93
IGFBP3	ENSG00000146674	OID20398	P17936	Cardiometabolic	ANO_c	3.85e-03	4.94e-01	0.161	0.057	Non-significant	NPX ~ ANO_c * Age_c + NSS_17_c + Miglustat + Sex + Error(SampleID)	1, 48	0.19	9.23
CGREF1	ENSG00000138028	OID20152	Q99674	Cardiometabolic	Miglustat	7.40e-02	4.94e-01	0.069	-0.185	Non-significant	NPX ~ ANO_c * Age_c + NSS_17_c + Miglustat + Sex + Error(SampleID)	1, 45	0.49	3.35
PTGR1	ENSG00000106853	OID30297	Q14914	Cardiometabolic_II	Sex	1.05e-02	4.94e-01	0.131	0.317	Non-significant	NPX ~ ANO_c * Age_c + NSS_17_c + Miglustat + Sex + Error(SampleID)	1, 47	0.69	7.10
FCRL6	ENSG00000181036	OID20529	Q6DN72	Inflammation	Sex	1.04e-02	4.94e-01	0.14	-0.293	Non-significant	NPX ~ ANO_c * Age_c + NSS_17_c + Miglustat + Sex + Error(SampleID)	1, 44	0.56	7.17
SMPDL3A	ENSG00000172594	OID20676	Q92484	Inflammation	Sex	1.05e-02	4.94e-01	0.129	0.27	Non-significant	NPX ~ ANO_c * Age_c + NSS_17_c + Miglustat + Sex + Error(SampleID)	1, 48	0.52	7.09
ENPP2	ENSG00000136960	OID20288	Q13822	Cardiometabolic	Sex	1.04e-02	4.94e-01	0.129	-0.097	Non-significant	NPX ~ ANO_c * Age_c + NSS_17_c + Miglustat + Sex + Error(SampleID)	1, 48	0.07	7.11
PON2	ENSG00000105854	OID20088	Q15165	Cardiometabolic	ANO_c:Age_c	2.97e-01	4.95e-01	0.025	0	Non-significant	NPX ~ ANO_c * Age_c + NSS_17_c + Miglustat + Sex + Error(SampleID)	1, 44	0.26	1.12
MRPL52	ENSG00000172590	OID31239	Q86TS9	Oncology_II	Age_c	2.10e-01	4.95e-01	0.033	0.009	Non-significant	NPX ~ ANO_c * Age_c + NSS_17_c + Miglustat + Sex + Error(SampleID)	1, 48	0.12	1.61
PAIP2B	ENSG00000124374	OID31228	Q9ULR5	Oncology_II	ANO_c:Age_c	2.97e-01	4.95e-01	0.023	0.001	Non-significant	NPX ~ ANO_c * Age_c + NSS_17_c + Miglustat + Sex + Error(SampleID)	1, 48	2.04	1.11
FOLH1	ENSG00000086205	OID30430	Q04609	Inflammation_II	NSS_17_c	1.01e-01	4.95e-01	0.055	-0.05	Non-significant	NPX ~ ANO_c * Age_c + NSS_17_c + Miglustat + Sex + Error(SampleID)	1, 48	4.09	2.79
ADH4	ENSG00000198099	OID20117	P08319	Cardiometabolic	Sex	1.07e-02	4.95e-01	0.139	0.292	Non-significant	NPX ~ ANO_c * Age_c + NSS_17_c + Miglustat + Sex + Error(SampleID)	1, 44	0.56	7.10
ANGPTL3	ENSG00000132855	OID20407	Q9Y5C1	Cardiometabolic	ANO_c:Age_c	2.97e-01	4.96e-01	0.023	0	Non-significant	NPX ~ ANO_c * Age_c + NSS_17_c + Miglustat + Sex + Error(SampleID)	1, 48	0.16	1.11
ATP1B1	ENSG00000143153	OID30124	P05026	Cardiometabolic_II	Age_c	2.11e-01	4.96e-01	0.032	0.021	Non-significant	NPX ~ ANO_c * Age_c + NSS_17_c + Miglustat + Sex + Error(SampleID)	1, 48	0.61	1.61
CACNA1H	ENSG00000196557	OID30064	O95180	Cardiometabolic_II	Age_c	2.11e-01	4.96e-01	0.032	0.043	Non-significant	NPX ~ ANO_c * Age_c + NSS_17_c + Miglustat + Sex + Error(SampleID)	1, 48	2.42	1.61
SAT1	ENSG00000130066	OID30111	P21673	Cardiometabolic_II	Age_c	2.11e-01	4.96e-01	0.032	0.033	Non-significant	NPX ~ ANO_c * Age_c + NSS_17_c + Miglustat + Sex + Error(SampleID)	1, 48	1.40	1.61
HSPA2	ENSG00000126803	OID31424	P54652	Oncology_II	Miglustat	7.44e-02	4.96e-01	0.065	-0.202	Non-significant	NPX ~ ANO_c * Age_c + NSS_17_c + Miglustat + Sex + Error(SampleID)	1, 48	0.61	3.33
SDC4	ENSG00000124145	OID20216	P31431	Cardiometabolic	NSS_17_c	1.01e-01	4.96e-01	0.058	0.027	Non-significant	NPX ~ ANO_c * Age_c + NSS_17_c + Miglustat + Sex + Error(SampleID)	1, 45	1.09	2.80
PLB1	ENSG00000163803	OID31110	Q6P1J6	Neurology_II	ANO_c:Age_c	2.98e-01	4.96e-01	0.023	0.001	Non-significant	NPX ~ ANO_c * Age_c + NSS_17_c + Miglustat + Sex + Error(SampleID)	1, 48	0.58	1.11
SLC1A4	ENSG00000115902	OID30926	P43007	Neurology_II	NSS_17_c	1.04e-01	4.96e-01	0.055	-0.073	Non-significant	NPX ~ ANO_c * Age_c + NSS_17_c + Miglustat + Sex + Error(SampleID)	1, 47	8.84	2.74
CARHSP1	ENSG00000153048	OID20859	Q9Y2V2	Neurology	NSS_17_c	1.04e-01	4.96e-01	0.059	-0.051	Non-significant	NPX ~ ANO_c * Age_c + NSS_17_c + Miglustat + Sex + Error(SampleID)	1, 44	3.93	2.75
HDAC8	ENSG00000147099	OID30436	Q9BY41	Inflammation_II	NSS_17_c	1.04e-01	4.96e-01	0.054	-0.045	Non-significant	NPX ~ ANO_c * Age_c + NSS_17_c + Miglustat + Sex + Error(SampleID)	1, 48	3.41	2.75
TTN	ENSG00000155657	OID30108	Q8WZ42	Cardiometabolic_II	NSS_17_c	1.04e-01	4.96e-01	0.054	-0.043	Non-significant	NPX ~ ANO_c * Age_c + NSS_17_c + Miglustat + Sex + Error(SampleID)	1, 48	3.06	2.74
CSNK1D	ENSG00000141551	OID30492	P48730	Inflammation_II	NSS_17_c	1.03e-01	4.96e-01	0.055	-0.035	Non-significant	NPX ~ ANO_c * Age_c + NSS_17_c + Miglustat + Sex + Error(SampleID)	1, 48	2.07	2.77
PADI2	ENSG00000117115	OID20467	Q9Y2J8	Inflammation	NSS_17_c	1.04e-01	4.96e-01	0.055	-0.033	Non-significant	NPX ~ ANO_c * Age_c + NSS_17_c + Miglustat + Sex + Error(SampleID)	1, 47	1.76	2.75
RBM19	ENSG00000122965	OID30090	Q9Y4C8	Cardiometabolic_II	NSS_17_c	1.03e-01	4.96e-01	0.054	-0.025	Non-significant	NPX ~ ANO_c * Age_c + NSS_17_c + Miglustat + Sex + Error(SampleID)	1, 48	1.00	2.76
CHGA	ENSG00000100604	OID30403	P10645	Cardiometabolic_II	NSS_17_c	1.02e-01	4.96e-01	0.055	-0.022	Non-significant	NPX ~ ANO_c * Age_c + NSS_17_c + Miglustat + Sex + Error(SampleID)	1, 48	0.77	2.78
METAP1	ENSG00000164024	OID20815	P53582	Neurology	NSS_17_c	1.02e-01	4.96e-01	0.06	-0.02	Non-significant	NPX ~ ANO_c * Age_c + NSS_17_c + Miglustat + Sex + Error(SampleID)	1, 44	0.61	2.79
FABP3	ENSG00000121769	OID30351	P05413	Cardiometabolic_II	NSS_17_c	1.02e-01	4.96e-01	0.056	-0.02	Non-significant	NPX ~ ANO_c * Age_c + NSS_17_c + Miglustat + Sex + Error(SampleID)	1, 47	0.62	2.78
CKB	ENSG00000166165	OID30400	P12277	Cardiometabolic_II	NSS_17_c	1.02e-01	4.96e-01	0.055	-0.016	Non-significant	NPX ~ ANO_c * Age_c + NSS_17_c + Miglustat + Sex + Error(SampleID)	1, 48	0.42	2.77
PSAPL1	ENSG00000178597	OID31473	Q6NUJ1	Oncology_II	NSS_17_c	1.03e-01	4.96e-01	0.054	-0.014	Non-significant	NPX ~ ANO_c * Age_c + NSS_17_c + Miglustat + Sex + Error(SampleID)	1, 48	0.33	2.75
GM2A	ENSG00000196743	OID30413	P17900	Cardiometabolic_II	NSS_17_c	1.04e-01	4.96e-01	0.054	-0.012	Non-significant	NPX ~ ANO_c * Age_c + NSS_17_c + Miglustat + Sex + Error(SampleID)	1, 48	0.23	2.74
ORM1	ENSG00000229314	OID30768	P02763	Inflammation_II	NSS_17_c	1.04e-01	4.96e-01	0.055	0.012	Non-significant	NPX ~ ANO_c * Age_c + NSS_17_c + Miglustat + Sex + Error(SampleID)	1, 47	0.21	2.74
SUMF2	ENSG00000129103	OID21032	Q8NBJ7	Neurology	NSS_17_c	1.04e-01	4.96e-01	0.054	-0.011	Non-significant	NPX ~ ANO_c * Age_c + NSS_17_c + Miglustat + Sex + Error(SampleID)	1, 48	0.22	2.75
RET	ENSG00000165731	OID21346	P07949	Oncology	NSS_17_c	1.04e-01	4.96e-01	0.058	-0.01	Non-significant	NPX ~ ANO_c * Age_c + NSS_17_c + Miglustat + Sex + Error(SampleID)	1, 45	0.17	2.75
PTPRC	ENSG00000081237	OID30380	P08575	Cardiometabolic_II	NSS_17_c	1.04e-01	4.96e-01	0.054	-0.009	Non-significant	NPX ~ ANO_c * Age_c + NSS_17_c + Miglustat + Sex + Error(SampleID)	1, 48	0.13	2.75
BTLA	ENSG00000186265	OID31237	Q7Z6A9	Oncology_II	ANO_c:Age_c	2.98e-01	4.96e-01	0.023	0.001	Non-significant	NPX ~ ANO_c * Age_c + NSS_17_c + Miglustat + Sex + Error(SampleID)	1, 48	1.30	1.11
TDP1	ENSG00000042088	OID31403	Q9NUW8	Oncology_II	ANO_c:Age_c	2.98e-01	4.96e-01	0.023	0.001	Non-significant	NPX ~ ANO_c * Age_c + NSS_17_c + Miglustat + Sex + Error(SampleID)	1, 48	1.16	1.11
RELB	ENSG00000104856	OID30463	Q01201	Inflammation_II	Age_c	2.11e-01	4.97e-01	0.032	0.069	Non-significant	NPX ~ ANO_c * Age_c + NSS_17_c + Miglustat + Sex + Error(SampleID)	1, 48	6.36	1.60
PDE5A	ENSG00000138735	OID30584	O76074	Inflammation_II	NSS_17_c	1.05e-01	4.97e-01	0.054	0.021	Non-significant	NPX ~ ANO_c * Age_c + NSS_17_c + Miglustat + Sex + Error(SampleID)	1, 48	0.76	2.74
ATXN3	ENSG00000066427	OID31149	P54252	Neurology_II	Age_c	2.12e-01	4.97e-01	0.032	-0.043	Non-significant	NPX ~ ANO_c * Age_c + NSS_17_c + Miglustat + Sex + Error(SampleID)	1, 48	2.44	1.60
GUCA2A	ENSG00000197273	OID21101	Q02747	Neurology	Age_c	2.12e-01	4.97e-01	0.032	0.024	Non-significant	NPX ~ ANO_c * Age_c + NSS_17_c + Miglustat + Sex + Error(SampleID)	1, 48	0.77	1.60
ADH1B	ENSG00000196616	OID30612	P00325	Inflammation_II	ANO_c:Age_c	2.99e-01	4.97e-01	0.022	0.001	Non-significant	NPX ~ ANO_c * Age_c + NSS_17_c + Miglustat + Sex + Error(SampleID)	1, 48	0.80	1.10
DYNLT1	ENSG00000146425	OID30925	P63172	Neurology_II	ANO_c:Age_c	2.99e-01	4.97e-01	0.023	0.001	Non-significant	NPX ~ ANO_c * Age_c + NSS_17_c + Miglustat + Sex + Error(SampleID)	1, 47	0.76	1.10
ENTPD2	ENSG00000054179	OID21260	Q9Y5L3	Oncology	ANO_c:Age_c	2.99e-01	4.97e-01	0.025	0.001	Non-significant	NPX ~ ANO_c * Age_c + NSS_17_c + Miglustat + Sex + Error(SampleID)	1, 43	0.41	1.11
LRP11	ENSG00000120256	OID20185	Q86VZ4	Cardiometabolic	ANO_c:Age_c	2.99e-01	4.97e-01	0.024	0	Non-significant	NPX ~ ANO_c * Age_c + NSS_17_c + Miglustat + Sex + Error(SampleID)	1, 45	0.20	1.10
ATP2B4	ENSG00000058668	OID30062	P23634	Cardiometabolic_II	NSS_17_c	1.05e-01	4.97e-01	0.054	-0.042	Non-significant	NPX ~ ANO_c * Age_c + NSS_17_c + Miglustat + Sex + Error(SampleID)	1, 48	2.89	2.73
AGR2	ENSG00000106541	OID20896	O95994	Neurology	NSS_17_c	1.05e-01	4.97e-01	0.059	-0.041	Non-significant	NPX ~ ANO_c * Age_c + NSS_17_c + Miglustat + Sex + Error(SampleID)	1, 44	2.56	2.74
CSNK2A1	ENSG00000101266	OID31053	P68400	Neurology_II	NSS_17_c	1.05e-01	4.97e-01	0.054	-0.02	Non-significant	NPX ~ ANO_c * Age_c + NSS_17_c + Miglustat + Sex + Error(SampleID)	1, 48	0.69	2.73
PLCB2	ENSG00000137841	OID31155	Q00722	Neurology_II	ANO_c:Age_c	2.99e-01	4.97e-01	0.022	0.001	Non-significant	NPX ~ ANO_c * Age_c + NSS_17_c + Miglustat + Sex + Error(SampleID)	1, 48	1.30	1.10
DEFB118	ENSG00000131068	OID30858	Q96PH6	Neurology_II	ANO_c:Age_c	3.00e-01	4.97e-01	0.022	0.002	Non-significant	NPX ~ ANO_c * Age_c + NSS_17_c + Miglustat + Sex + Error(SampleID)	1, 48	5.58	1.10
PRKCQ	ENSG00000065675	OID20468	Q04759	Inflammation	ANO_c:Age_c	3.00e-01	4.97e-01	0.023	0.001	Non-significant	NPX ~ ANO_c * Age_c + NSS_17_c + Miglustat + Sex + Error(SampleID)	1, 47	0.59	1.10
AMY1A_AMY1B_AMY1C		OID30707	P0DUB6_P0DTE7_P0DTE8	Inflammation_II	ANO_c:Age_c	3.00e-01	4.97e-01	0.022	0	Non-significant	NPX ~ ANO_c * Age_c + NSS_17_c + Miglustat + Sex + Error(SampleID)	1, 48	0.37	1.10
TMPRSS11B	ENSG00000185873	OID30852	Q86T26	Neurology_II	Miglustat	7.48e-02	4.97e-01	0.065	-0.359	Non-significant	NPX ~ ANO_c * Age_c + NSS_17_c + Miglustat + Sex + Error(SampleID)	1, 48	1.94	3.32
IL12B	ENSG00000113302	OID20666	P29460	Inflammation	Miglustat	7.54e-02	4.97e-01	0.066	-0.165	Non-significant	NPX ~ ANO_c * Age_c + NSS_17_c + Miglustat + Sex + Error(SampleID)	1, 47	0.40	3.31
SPINK6	ENSG00000178172	OID21450	Q6UWN8	Oncology	Miglustat	7.54e-02	4.97e-01	0.066	-0.16	Non-significant	NPX ~ ANO_c * Age_c + NSS_17_c + Miglustat + Sex + Error(SampleID)	1, 47	0.38	3.31
LGALS9	ENSG00000168961	OID20781	O00182	Inflammation	Miglustat	7.54e-02	4.97e-01	0.064	-0.101	Non-significant	NPX ~ ANO_c * Age_c + NSS_17_c + Miglustat + Sex + Error(SampleID)	1, 48	0.15	3.30
SPARCL1	ENSG00000152583	OID20361	Q14515	Cardiometabolic	Miglustat	7.50e-02	4.97e-01	0.065	-0.082	Non-significant	NPX ~ ANO_c * Age_c + NSS_17_c + Miglustat + Sex + Error(SampleID)	1, 48	0.10	3.31
KIT	ENSG00000157404	OID20370	P10721	Cardiometabolic	NSS_17_c	1.06e-01	4.97e-01	0.054	-0.009	Non-significant	NPX ~ ANO_c * Age_c + NSS_17_c + Miglustat + Sex + Error(SampleID)	1, 48	0.13	2.72
CRX	ENSG00000105392	OID20070	O43186	Cardiometabolic	ANO_c:Age_c	3.01e-01	4.98e-01	0.024	-0.002	Non-significant	NPX ~ ANO_c * Age_c + NSS_17_c + Miglustat + Sex + Error(SampleID)	1, 44	4.08	1.10
RASA1	ENSG00000145715	OID20826	P20936	Neurology	ANO_c:Age_c	3.01e-01	4.98e-01	0.024	0.001	Non-significant	NPX ~ ANO_c * Age_c + NSS_17_c + Miglustat + Sex + Error(SampleID)	1, 44	0.40	1.10
CA8	ENSG00000178538	OID30482	P35219	Inflammation_II	Age_c	2.13e-01	4.98e-01	0.032	0.02	Non-significant	NPX ~ ANO_c * Age_c + NSS_17_c + Miglustat + Sex + Error(SampleID)	1, 48	0.51	1.60
TRIAP1	ENSG00000170855	OID21403	O43715	Oncology	Age_c	2.13e-01	4.98e-01	0.033	-0.014	Non-significant	NPX ~ ANO_c * Age_c + NSS_17_c + Miglustat + Sex + Error(SampleID)	1, 47	0.25	1.60
CLEC4M	ENSG00000104938	OID30405	Q9H2X3	Cardiometabolic_II	Age_c	2.12e-01	4.98e-01	0.032	-0.01	Non-significant	NPX ~ ANO_c * Age_c + NSS_17_c + Miglustat + Sex + Error(SampleID)	1, 48	0.13	1.60
HDAC8	ENSG00000147099	OID30436	Q9BY41	Inflammation_II	ANO_c:Age_c	3.02e-01	4.98e-01	0.022	-0.001	Non-significant	NPX ~ ANO_c * Age_c + NSS_17_c + Miglustat + Sex + Error(SampleID)	1, 48	3.41	1.09
ADD1	ENSG00000087274	OID30655	P35611	Inflammation_II	ANO_c:Age_c	3.01e-01	4.98e-01	0.022	0.001	Non-significant	NPX ~ ANO_c * Age_c + NSS_17_c + Miglustat + Sex + Error(SampleID)	1, 48	1.90	1.09
TAB2	ENSG00000055208	OID31319	Q9NYJ8	Oncology_II	ANO_c:Age_c	3.02e-01	4.98e-01	0.023	0.001	Non-significant	NPX ~ ANO_c * Age_c + NSS_17_c + Miglustat + Sex + Error(SampleID)	1, 46	0.82	1.09
F3	ENSG00000117525	OID21440	P13726	Oncology	ANO_c:Age_c	3.02e-01	4.98e-01	0.023	0	Non-significant	NPX ~ ANO_c * Age_c + NSS_17_c + Miglustat + Sex + Error(SampleID)	1, 47	0.08	1.09
KIR3DL2	ENSG00000240403	OID31191	P43630	Oncology_II	ANO_c:Age_c	3.02e-01	4.99e-01	0.022	-0.001	Non-significant	NPX ~ ANO_c * Age_c + NSS_17_c + Miglustat + Sex + Error(SampleID)	1, 48	1.91	1.09
PPP1R12B	ENSG00000077157	OID31304	O60237	Oncology_II	ANO_c:Age_c	3.03e-01	4.99e-01	0.023	-0.001	Non-significant	NPX ~ ANO_c * Age_c + NSS_17_c + Miglustat + Sex + Error(SampleID)	1, 46	2.06	1.09
NMT1	ENSG00000136448	OID31021	P30419	Neurology_II	ANO_c:Age_c	3.03e-01	4.99e-01	0.022	0.001	Non-significant	NPX ~ ANO_c * Age_c + NSS_17_c + Miglustat + Sex + Error(SampleID)	1, 48	1.30	1.09
PDE4D	ENSG00000113448	OID30084	Q08499	Cardiometabolic_II	ANO_c:Age_c	3.03e-01	4.99e-01	0.022	-0.001	Non-significant	NPX ~ ANO_c * Age_c + NSS_17_c + Miglustat + Sex + Error(SampleID)	1, 48	1.85	1.08
CUZD1	ENSG00000138161	OID30914	Q86UP6	Neurology_II	ANO_c:Age_c	3.03e-01	4.99e-01	0.023	0.001	Non-significant	NPX ~ ANO_c * Age_c + NSS_17_c + Miglustat + Sex + Error(SampleID)	1, 47	0.83	1.08
IL7	ENSG00000104432	OID20535	P13232	Inflammation	ANO_c:Age_c	3.03e-01	4.99e-01	0.024	-0.001	Non-significant	NPX ~ ANO_c * Age_c + NSS_17_c + Miglustat + Sex + Error(SampleID)	1, 44	0.75	1.08
PBLD	ENSG00000108187	OID20839	P30039	Neurology	ANO_c:Age_c	3.03e-01	4.99e-01	0.024	0.001	Non-significant	NPX ~ ANO_c * Age_c + NSS_17_c + Miglustat + Sex + Error(SampleID)	1, 44	0.60	1.08
HBZ	ENSG00000130656	OID30307	P02008	Cardiometabolic_II	Age_c	2.14e-01	4.99e-01	0.033	-0.058	Non-significant	NPX ~ ANO_c * Age_c + NSS_17_c + Miglustat + Sex + Error(SampleID)	1, 47	4.48	1.59
NAP1L4	ENSG00000205531	OID31475	Q99733	Oncology_II	Age_c	2.14e-01	4.99e-01	0.032	-0.034	Non-significant	NPX ~ ANO_c * Age_c + NSS_17_c + Miglustat + Sex + Error(SampleID)	1, 48	1.57	1.58
BST2	ENSG00000130303	OID21029	Q10589	Neurology	Age_c	2.14e-01	4.99e-01	0.032	-0.031	Non-significant	NPX ~ ANO_c * Age_c + NSS_17_c + Miglustat + Sex + Error(SampleID)	1, 48	1.30	1.59
CPTP	ENSG00000224051	OID30106	Q5TA50	Cardiometabolic_II	Age_c	2.14e-01	4.99e-01	0.032	0.028	Non-significant	NPX ~ ANO_c * Age_c + NSS_17_c + Miglustat + Sex + Error(SampleID)	1, 48	1.06	1.59
LMOD1	ENSG00000163431	OID31416	P29536	Oncology_II	Age_c	2.14e-01	4.99e-01	0.032	0.022	Non-significant	NPX ~ ANO_c * Age_c + NSS_17_c + Miglustat + Sex + Error(SampleID)	1, 48	0.66	1.59
MAPKAPK2	ENSG00000162889	OID31293	P49137	Oncology_II	ANO_c:Age_c	3.04e-01	4.99e-01	0.023	0.001	Non-significant	NPX ~ ANO_c * Age_c + NSS_17_c + Miglustat + Sex + Error(SampleID)	1, 46	1.16	1.08
ANXA10	ENSG00000109511	OID20886	Q9UJ72	Neurology	Miglustat	7.63e-02	4.99e-01	0.07	0.237	Non-significant	NPX ~ ANO_c * Age_c + NSS_17_c + Miglustat + Sex + Error(SampleID)	1, 44	0.79	3.30
XG	ENSG00000124343	OID20259	P55808	Cardiometabolic	Miglustat	7.62e-02	4.99e-01	0.064	-0.105	Non-significant	NPX ~ ANO_c * Age_c + NSS_17_c + Miglustat + Sex + Error(SampleID)	1, 48	0.17	3.28
CKAP4	ENSG00000136026	OID20617	Q07065	Inflammation	Miglustat	7.61e-02	4.99e-01	0.065	-0.097	Non-significant	NPX ~ ANO_c * Age_c + NSS_17_c + Miglustat + Sex + Error(SampleID)	1, 47	0.14	3.29
KCTD5	ENSG00000167977	OID31148	Q9NXV2	Neurology_II	NSS_17_c	1.06e-01	5.00e-01	0.053	-0.013	Non-significant	NPX ~ ANO_c * Age_c + NSS_17_c + Miglustat + Sex + Error(SampleID)	1, 48	0.29	2.71
CD34	ENSG00000174059	OID21025	P28906	Neurology	Age_c	2.15e-01	5.00e-01	0.032	-0.008	Non-significant	NPX ~ ANO_c * Age_c + NSS_17_c + Miglustat + Sex + Error(SampleID)	1, 48	0.09	1.58
MTIF3	ENSG00000122033	OID31513	Q9H2K0	Oncology_II	Miglustat	7.67e-02	5.00e-01	0.064	0.28	Non-significant	NPX ~ ANO_c * Age_c + NSS_17_c + Miglustat + Sex + Error(SampleID)	1, 48	1.20	3.27
ICAM2	ENSG00000108622	OID20248	P13598	Cardiometabolic	Miglustat	7.66e-02	5.00e-01	0.064	-0.095	Non-significant	NPX ~ ANO_c * Age_c + NSS_17_c + Miglustat + Sex + Error(SampleID)	1, 48	0.14	3.27
LCN15	ENSG00000177984	OID31032	Q6UWW0	Neurology_II	Miglustat	7.81e-02	5.00e-01	0.063	-0.181	Non-significant	NPX ~ ANO_c * Age_c + NSS_17_c + Miglustat + Sex + Error(SampleID)	1, 48	0.50	3.24
TLR3	ENSG00000164342	OID20612	O15455	Inflammation	Miglustat	7.78e-02	5.00e-01	0.065	-0.18	Non-significant	NPX ~ ANO_c * Age_c + NSS_17_c + Miglustat + Sex + Error(SampleID)	1, 47	0.49	3.25
SCGN	ENSG00000079689	OID20457	O76038	Inflammation	Miglustat	7.81e-02	5.00e-01	0.065	-0.136	Non-significant	NPX ~ ANO_c * Age_c + NSS_17_c + Miglustat + Sex + Error(SampleID)	1, 47	0.28	3.24
CD164	ENSG00000135535	OID21080	Q04900	Neurology	Miglustat	7.75e-02	5.00e-01	0.063	-0.105	Non-significant	NPX ~ ANO_c * Age_c + NSS_17_c + Miglustat + Sex + Error(SampleID)	1, 48	0.17	3.25
CD83	ENSG00000112149	OID20565	Q01151	Inflammation	Miglustat	7.80e-02	5.00e-01	0.069	-0.097	Non-significant	NPX ~ ANO_c * Age_c + NSS_17_c + Miglustat + Sex + Error(SampleID)	1, 44	0.13	3.26
KIT	ENSG00000157404	OID20370	P10721	Cardiometabolic	Miglustat	7.83e-02	5.00e-01	0.063	-0.09	Non-significant	NPX ~ ANO_c * Age_c + NSS_17_c + Miglustat + Sex + Error(SampleID)	1, 48	0.13	3.24
CLEC1A	ENSG00000150048	OID20099	Q8NC01	Cardiometabolic	Miglustat	7.71e-02	5.00e-01	0.069	-0.082	Non-significant	NPX ~ ANO_c * Age_c + NSS_17_c + Miglustat + Sex + Error(SampleID)	1, 44	0.09	3.28
CD86	ENSG00000114013	OID31500	P42081	Oncology_II	Miglustat	7.77e-02	5.00e-01	0.063	-0.075	Non-significant	NPX ~ ANO_c * Age_c + NSS_17_c + Miglustat + Sex + Error(SampleID)	1, 48	0.09	3.25
IFNGR1	ENSG00000027697	OID20678	P15260	Inflammation	Miglustat	7.79e-02	5.00e-01	0.063	-0.067	Non-significant	NPX ~ ANO_c * Age_c + NSS_17_c + Miglustat + Sex + Error(SampleID)	1, 48	0.07	3.24
TNFSF10	ENSG00000121858	OID20611	P50591	Inflammation	ANO_c:Age_c	3.05e-01	5.00e-01	0.022	0	Non-significant	NPX ~ ANO_c * Age_c + NSS_17_c + Miglustat + Sex + Error(SampleID)	1, 47	0.18	1.08
CLEC4M	ENSG00000104938	OID30405	Q9H2X3	Cardiometabolic_II	ANO_c:Age_c	3.05e-01	5.00e-01	0.022	0	Non-significant	NPX ~ ANO_c * Age_c + NSS_17_c + Miglustat + Sex + Error(SampleID)	1, 48	0.13	1.08
MEP1B	ENSG00000141434	OID20168	Q16820	Cardiometabolic	Age_c	2.15e-01	5.00e-01	0.034	0.032	Non-significant	NPX ~ ANO_c * Age_c + NSS_17_c + Miglustat + Sex + Error(SampleID)	1, 45	1.21	1.58
XPNPEP2	ENSG00000122121	OID21508	O43895	Oncology	Sex	1.17e-02	5.00e-01	0.125	0.404	Non-significant	NPX ~ ANO_c * Age_c + NSS_17_c + Miglustat + Sex + Error(SampleID)	1, 48	1.20	6.87
CTRL	ENSG00000141086	OID31157	P40313	Neurology_II	Sex	1.17e-02	5.00e-01	0.125	-0.318	Non-significant	NPX ~ ANO_c * Age_c + NSS_17_c + Miglustat + Sex + Error(SampleID)	1, 48	0.74	6.87
MOG	ENSG00000204655	OID21384	Q16653	Oncology	Sex	1.17e-02	5.00e-01	0.128	-0.133	Non-significant	NPX ~ ANO_c * Age_c + NSS_17_c + Miglustat + Sex + Error(SampleID)	1, 47	0.13	6.89
FOLR1	ENSG00000110195	OID21529	P15328	Oncology	Sex	1.13e-02	5.00e-01	0.126	-0.128	Non-significant	NPX ~ ANO_c * Age_c + NSS_17_c + Miglustat + Sex + Error(SampleID)	1, 48	0.12	6.95
IDUA	ENSG00000127415	OID21468	P35475	Oncology	Sex	1.16e-02	5.00e-01	0.128	0.119	Non-significant	NPX ~ ANO_c * Age_c + NSS_17_c + Miglustat + Sex + Error(SampleID)	1, 47	0.10	6.90
GPR158	ENSG00000151025	OID31013	Q5T848	Neurology_II	Miglustat	7.85e-02	5.00e-01	0.063	-0.371	Non-significant	NPX ~ ANO_c * Age_c + NSS_17_c + Miglustat + Sex + Error(SampleID)	1, 48	2.12	3.23
CST1	ENSG00000170373	OID30581	P01037	Inflammation_II	Miglustat	7.87e-02	5.00e-01	0.063	0.381	Non-significant	NPX ~ ANO_c * Age_c + NSS_17_c + Miglustat + Sex + Error(SampleID)	1, 48	2.24	3.23
LTBP2	ENSG00000119681	OID20254	Q14767	Cardiometabolic	Miglustat	7.92e-02	5.00e-01	0.063	-0.11	Non-significant	NPX ~ ANO_c * Age_c + NSS_17_c + Miglustat + Sex + Error(SampleID)	1, 48	0.19	3.22
EFCAB14	ENSG00000159658	OID31460	O75071	Oncology_II	Miglustat	7.91e-02	5.00e-01	0.063	-0.077	Non-significant	NPX ~ ANO_c * Age_c + NSS_17_c + Miglustat + Sex + Error(SampleID)	1, 48	0.09	3.22
PODXL	ENSG00000128567	OID21358	O00592	Oncology	Miglustat	7.90e-02	5.00e-01	0.067	-0.037	Non-significant	NPX ~ ANO_c * Age_c + NSS_17_c + Miglustat + Sex + Error(SampleID)	1, 45	0.02	3.23
MYO9B	ENSG00000099331	OID20451	Q13459	Inflammation	ANO_c:Age_c	3.05e-01	5.01e-01	0.022	0.001	Non-significant	NPX ~ ANO_c * Age_c + NSS_17_c + Miglustat + Sex + Error(SampleID)	1, 47	0.55	1.07
SV2A	ENSG00000159164	OID30965	Q7L0J3	Neurology_II	Age_c	2.16e-01	5.01e-01	0.032	0.028	Non-significant	NPX ~ ANO_c * Age_c + NSS_17_c + Miglustat + Sex + Error(SampleID)	1, 47	1.01	1.58
CHIT1	ENSG00000133063	OID20312	Q13231	Cardiometabolic	NSS_17_c	1.07e-01	5.01e-01	0.053	0.055	Non-significant	NPX ~ ANO_c * Age_c + NSS_17_c + Miglustat + Sex + Error(SampleID)	1, 48	5.17	2.70
F9	ENSG00000101981	OID20349	P00740	Cardiometabolic	NSS_17_c	1.07e-01	5.01e-01	0.053	0.006	Non-significant	NPX ~ ANO_c * Age_c + NSS_17_c + Miglustat + Sex + Error(SampleID)	1, 48	0.06	2.70
TMSB10	ENSG00000034510	OID21118	P63313	Neurology	NSS_17_c	1.08e-01	5.02e-01	0.053	-0.042	Non-significant	NPX ~ ANO_c * Age_c + NSS_17_c + Miglustat + Sex + Error(SampleID)	1, 48	3.06	2.68
HSD17B14	ENSG00000087076	OID31098	Q9BPX1	Neurology_II	NSS_17_c	1.08e-01	5.02e-01	0.053	-0.024	Non-significant	NPX ~ ANO_c * Age_c + NSS_17_c + Miglustat + Sex + Error(SampleID)	1, 48	0.95	2.68
PIKFYVE	ENSG00000115020	OID30465	Q9Y2I7	Inflammation_II	NSS_17_c	1.08e-01	5.02e-01	0.053	-0.022	Non-significant	NPX ~ ANO_c * Age_c + NSS_17_c + Miglustat + Sex + Error(SampleID)	1, 48	0.85	2.69
SEMA6C	ENSG00000143434	OID30531	Q9H3T2	Inflammation_II	NSS_17_c	1.07e-01	5.02e-01	0.053	-0.018	Non-significant	NPX ~ ANO_c * Age_c + NSS_17_c + Miglustat + Sex + Error(SampleID)	1, 48	0.54	2.69
LTB	ENSG00000227507	OID31383	Q06643	Oncology_II	NSS_17_c	1.08e-01	5.02e-01	0.053	-0.014	Non-significant	NPX ~ ANO_c * Age_c + NSS_17_c + Miglustat + Sex + Error(SampleID)	1, 48	0.32	2.69
APOBR	ENSG00000184730	OID30246	Q0VD83	Cardiometabolic_II	NSS_17_c	1.08e-01	5.02e-01	0.053	-0.013	Non-significant	NPX ~ ANO_c * Age_c + NSS_17_c + Miglustat + Sex + Error(SampleID)	1, 48	0.27	2.68
FCER2	ENSG00000104921	OID21133	P06734	Neurology	NSS_17_c	1.08e-01	5.02e-01	0.053	-0.012	Non-significant	NPX ~ ANO_c * Age_c + NSS_17_c + Miglustat + Sex + Error(SampleID)	1, 48	0.24	2.68
BCHE	ENSG00000114200	OID30717	P06276	Inflammation_II	NSS_17_c	1.08e-01	5.02e-01	0.053	-0.007	Non-significant	NPX ~ ANO_c * Age_c + NSS_17_c + Miglustat + Sex + Error(SampleID)	1, 48	0.08	2.68
LMOD2	ENSG00000170807	OID30864	Q6P5Q4	Neurology_II	Miglustat	7.98e-02	5.02e-01	0.063	-0.533	Non-significant	NPX ~ ANO_c * Age_c + NSS_17_c + Miglustat + Sex + Error(SampleID)	1, 48	4.42	3.20
MCEMP1	ENSG00000183019	OID30501	Q8IX19	Inflammation_II	Miglustat	8.02e-02	5.02e-01	0.062	0.388	Non-significant	NPX ~ ANO_c * Age_c + NSS_17_c + Miglustat + Sex + Error(SampleID)	1, 48	2.35	3.19
DGKZ	ENSG00000149091	OID20466	Q13574	Inflammation	Miglustat	8.00e-02	5.02e-01	0.064	0.19	Non-significant	NPX ~ ANO_c * Age_c + NSS_17_c + Miglustat + Sex + Error(SampleID)	1, 47	0.55	3.20
CLEC7A	ENSG00000172243	OID20636	Q9BXN2	Inflammation	Miglustat	8.00e-02	5.02e-01	0.064	-0.146	Non-significant	NPX ~ ANO_c * Age_c + NSS_17_c + Miglustat + Sex + Error(SampleID)	1, 47	0.33	3.20
AKR1C4	ENSG00000198610	OID20062	P17516	Cardiometabolic	Age_c	2.16e-01	5.02e-01	0.035	0.039	Non-significant	NPX ~ ANO_c * Age_c + NSS_17_c + Miglustat + Sex + Error(SampleID)	1, 44	1.55	1.57
STX16	ENSG00000124222	OID21170	O14662	Oncology	ANO_c:Age_c	3.06e-01	5.02e-01	0.024	0.001	Non-significant	NPX ~ ANO_c * Age_c + NSS_17_c + Miglustat + Sex + Error(SampleID)	1, 43	2.76	1.07
RASGRF1	ENSG00000058335	OID31213	Q13972	Oncology_II	ANO_c:Age_c	3.07e-01	5.03e-01	0.022	-0.002	Non-significant	NPX ~ ANO_c * Age_c + NSS_17_c + Miglustat + Sex + Error(SampleID)	1, 48	5.14	1.07
CLUL1	ENSG00000079101	OID20198	Q15846	Cardiometabolic	ANO_c:Age_c	3.07e-01	5.03e-01	0.023	0.001	Non-significant	NPX ~ ANO_c * Age_c + NSS_17_c + Miglustat + Sex + Error(SampleID)	1, 45	0.42	1.07
TRIM58	ENSG00000162722	OID31429	Q8NG06	Oncology_II	Age_c	2.17e-01	5.03e-01	0.032	-0.041	Non-significant	NPX ~ ANO_c * Age_c + NSS_17_c + Miglustat + Sex + Error(SampleID)	1, 48	2.28	1.57
TGFBR1	ENSG00000106799	OID30502	P36897	Inflammation_II	Age_c	2.17e-01	5.03e-01	0.032	0.027	Non-significant	NPX ~ ANO_c * Age_c + NSS_17_c + Miglustat + Sex + Error(SampleID)	1, 48	0.98	1.57
PPME1	ENSG00000214517	OID21347	Q9Y570	Oncology	NSS_17_c	1.09e-01	5.03e-01	0.056	-0.047	Non-significant	NPX ~ ANO_c * Age_c + NSS_17_c + Miglustat + Sex + Error(SampleID)	1, 45	3.61	2.67
CGN	ENSG00000143375	OID30894	Q9P2M7	Neurology_II	NSS_17_c	1.09e-01	5.03e-01	0.054	-0.023	Non-significant	NPX ~ ANO_c * Age_c + NSS_17_c + Miglustat + Sex + Error(SampleID)	1, 47	0.87	2.67
ADGRG1	ENSG00000205336	OID21294	Q9Y653	Oncology	NSS_17_c	1.09e-01	5.03e-01	0.056	-0.017	Non-significant	NPX ~ ANO_c * Age_c + NSS_17_c + Miglustat + Sex + Error(SampleID)	1, 45	0.47	2.67
HNRNPK	ENSG00000165119	OID20051	P61978	Cardiometabolic	Age_c	2.18e-01	5.04e-01	0.034	-0.06	Non-significant	NPX ~ ANO_c * Age_c + NSS_17_c + Miglustat + Sex + Error(SampleID)	1, 44	3.61	1.56
PAFAH2	ENSG00000158006	OID31286	Q99487	Oncology_II	Age_c	2.18e-01	5.04e-01	0.033	0.046	Non-significant	NPX ~ ANO_c * Age_c + NSS_17_c + Miglustat + Sex + Error(SampleID)	1, 46	2.66	1.56
CXCL14	ENSG00000145824	OID20458	O95715	Inflammation	Age_c	2.18e-01	5.04e-01	0.032	0.022	Non-significant	NPX ~ ANO_c * Age_c + NSS_17_c + Miglustat + Sex + Error(SampleID)	1, 47	0.66	1.56
AFM	ENSG00000079557	OID30741	P43652	Inflammation_II	Age_c	2.18e-01	5.04e-01	0.032	0.007	Non-significant	NPX ~ ANO_c * Age_c + NSS_17_c + Miglustat + Sex + Error(SampleID)	1, 47	0.06	1.56
PARD3	ENSG00000148498	OID31301	Q8TEW0	Oncology_II	Age_c	2.19e-01	5.04e-01	0.033	0.087	Non-significant	NPX ~ ANO_c * Age_c + NSS_17_c + Miglustat + Sex + Error(SampleID)	1, 46	9.51	1.55
CIT	ENSG00000122966	OID30970	O14578	Neurology_II	Age_c	2.19e-01	5.04e-01	0.032	-0.04	Non-significant	NPX ~ ANO_c * Age_c + NSS_17_c + Miglustat + Sex + Error(SampleID)	1, 47	1.98	1.55
CAMSAP1	ENSG00000130559	OID31070	Q5T5Y3	Neurology_II	Age_c	2.18e-01	5.04e-01	0.031	-0.024	Non-significant	NPX ~ ANO_c * Age_c + NSS_17_c + Miglustat + Sex + Error(SampleID)	1, 48	0.82	1.56
GAD1	ENSG00000128683	OID31166	Q99259	Oncology_II	Age_c	2.19e-01	5.04e-01	0.031	-0.016	Non-significant	NPX ~ ANO_c * Age_c + NSS_17_c + Miglustat + Sex + Error(SampleID)	1, 48	0.37	1.55
F13B	ENSG00000143278	OID30781	P05160	Inflammation_II	Age_c	2.18e-01	5.04e-01	0.032	-0.006	Non-significant	NPX ~ ANO_c * Age_c + NSS_17_c + Miglustat + Sex + Error(SampleID)	1, 47	0.03	1.56
AMFR	ENSG00000159461	OID20806	Q9UKV5	Neurology	Age_c	2.19e-01	5.04e-01	0.034	0.01	Non-significant	NPX ~ ANO_c * Age_c + NSS_17_c + Miglustat + Sex + Error(SampleID)	1, 44	0.12	1.55
FGFR4	ENSG00000160867	OID30646	P22455	Inflammation_II	ANO_c:Age_c	3.08e-01	5.04e-01	0.022	-0.001	Non-significant	NPX ~ ANO_c * Age_c + NSS_17_c + Miglustat + Sex + Error(SampleID)	1, 48	0.48	1.06
LYPD3	ENSG00000124466	OID21530	O95274	Oncology	Age_c	2.20e-01	5.05e-01	0.031	-0.011	Non-significant	NPX ~ ANO_c * Age_c + NSS_17_c + Miglustat + Sex + Error(SampleID)	1, 48	0.17	1.55
MST1	ENSG00000173531	OID30713	P26927	Inflammation_II	Miglustat	8.12e-02	5.05e-01	0.062	-0.27	Non-significant	NPX ~ ANO_c * Age_c + NSS_17_c + Miglustat + Sex + Error(SampleID)	1, 48	1.15	3.17
PCSK9	ENSG00000169174	OID20235	Q8NBP7	Cardiometabolic	Miglustat	8.09e-02	5.05e-01	0.062	-0.111	Non-significant	NPX ~ ANO_c * Age_c + NSS_17_c + Miglustat + Sex + Error(SampleID)	1, 48	0.19	3.18
PTPRC	ENSG00000081237	OID30380	P08575	Cardiometabolic_II	Miglustat	8.13e-02	5.05e-01	0.062	-0.092	Non-significant	NPX ~ ANO_c * Age_c + NSS_17_c + Miglustat + Sex + Error(SampleID)	1, 48	0.13	3.17
PLA2G15	ENSG00000103066	OID21473	Q8NCC3	Oncology	Miglustat	8.12e-02	5.05e-01	0.062	-0.063	Non-significant	NPX ~ ANO_c * Age_c + NSS_17_c + Miglustat + Sex + Error(SampleID)	1, 48	0.06	3.17
PLA2G10	ENSG00000069764	OID21002	O15496	Neurology	ANO_c:Age_c	3.09e-01	5.05e-01	0.023	0.001	Non-significant	NPX ~ ANO_c * Age_c + NSS_17_c + Miglustat + Sex + Error(SampleID)	1, 46	0.43	1.06
SH3BP1	ENSG00000100092	OID31439	Q9Y3L3	Oncology_II	ANO_c:Age_c	3.09e-01	5.05e-01	0.022	0.001	Non-significant	NPX ~ ANO_c * Age_c + NSS_17_c + Miglustat + Sex + Error(SampleID)	1, 48	0.79	1.06
CD70	ENSG00000125726	OID20599	P32970	Inflammation	ANO_c:Age_c	3.09e-01	5.05e-01	0.024	0	Non-significant	NPX ~ ANO_c * Age_c + NSS_17_c + Miglustat + Sex + Error(SampleID)	1, 44	0.26	1.06
MKI67	ENSG00000148773	OID30455	P46013	Inflammation_II	NSS_17_c	1.10e-01	5.05e-01	0.052	-0.027	Non-significant	NPX ~ ANO_c * Age_c + NSS_17_c + Miglustat + Sex + Error(SampleID)	1, 48	1.27	2.65
GUCA2A	ENSG00000197273	OID21101	Q02747	Neurology	NSS_17_c	1.10e-01	5.05e-01	0.052	-0.021	Non-significant	NPX ~ ANO_c * Age_c + NSS_17_c + Miglustat + Sex + Error(SampleID)	1, 48	0.77	2.65
SERPINB1	ENSG00000021355	OID21088	P30740	Neurology	NSS_17_c	1.10e-01	5.05e-01	0.052	-0.019	Non-significant	NPX ~ ANO_c * Age_c + NSS_17_c + Miglustat + Sex + Error(SampleID)	1, 48	0.65	2.65
ADAM15	ENSG00000143537	OID20109	Q13444	Cardiometabolic	NSS_17_c	1.10e-01	5.05e-01	0.057	-0.008	Non-significant	NPX ~ ANO_c * Age_c + NSS_17_c + Miglustat + Sex + Error(SampleID)	1, 44	0.11	2.66
PGF	ENSG00000119630	OID20673	P49763	Inflammation	Age_c	2.20e-01	5.05e-01	0.032	-0.008	Non-significant	NPX ~ ANO_c * Age_c + NSS_17_c + Miglustat + Sex + Error(SampleID)	1, 47	0.08	1.55
ABL1	ENSG00000097007	OID21280	P00519	Oncology	Age_c	2.20e-01	5.05e-01	0.033	-0.02	Non-significant	NPX ~ ANO_c * Age_c + NSS_17_c + Miglustat + Sex + Error(SampleID)	1, 45	0.50	1.55
SCN3B	ENSG00000166257	OID30804	Q9NY72	Neurology_II	ANO_c	7.36e-03	5.06e-01	0.14	-0.159	Non-significant	NPX ~ ANO_c * Age_c + NSS_17_c + Miglustat + Sex + Error(SampleID)	1, 48	1.68	7.84
C1QBP	ENSG00000108561	OID31007	Q07021	Neurology_II	ANO_c	6.24e-03	5.06e-01	0.146	-0.132	Non-significant	NPX ~ ANO_c * Age_c + NSS_17_c + Miglustat + Sex + Error(SampleID)	1, 48	1.10	8.18
ADH4	ENSG00000198099	OID20117	P08319	Cardiometabolic	ANO_c	6.69e-03	5.06e-01	0.156	-0.098	Non-significant	NPX ~ ANO_c * Age_c + NSS_17_c + Miglustat + Sex + Error(SampleID)	1, 44	0.56	8.10
CDH22	ENSG00000149654	OID31332	Q9UJ99	Oncology_II	ANO_c	7.42e-03	5.06e-01	0.146	-0.084	Non-significant	NPX ~ ANO_c * Age_c + NSS_17_c + Miglustat + Sex + Error(SampleID)	1, 46	0.46	7.85
IMMT	ENSG00000132305	OID31397	Q16891	Oncology_II	ANO_c	6.08e-03	5.06e-01	0.147	-0.077	Non-significant	NPX ~ ANO_c * Age_c + NSS_17_c + Miglustat + Sex + Error(SampleID)	1, 48	0.38	8.24
FSHB	ENSG00000131808	OID30233	P01225	Cardiometabolic_II	ANO_c	6.28e-03	5.06e-01	0.145	-0.071	Non-significant	NPX ~ ANO_c * Age_c + NSS_17_c + Miglustat + Sex + Error(SampleID)	1, 48	0.32	8.17
ADA	ENSG00000196839	OID20645	P00813	Inflammation	ANO_c	5.77e-03	5.06e-01	0.151	-0.065	Non-significant	NPX ~ ANO_c * Age_c + NSS_17_c + Miglustat + Sex + Error(SampleID)	1, 47	0.26	8.37
PLTP	ENSG00000100979	OID20238	P55058	Cardiometabolic	ANO_c	6.69e-03	5.06e-01	0.143	0.062	Non-significant	NPX ~ ANO_c * Age_c + NSS_17_c + Miglustat + Sex + Error(SampleID)	1, 48	0.25	8.04
TNFSF8	ENSG00000106952	OID30384	P32971	Cardiometabolic_II	ANO_c	7.01e-03	5.06e-01	0.142	-0.059	Non-significant	NPX ~ ANO_c * Age_c + NSS_17_c + Miglustat + Sex + Error(SampleID)	1, 48	0.23	7.94
COL15A1	ENSG00000204291	OID30396	P39059	Cardiometabolic_II	ANO_c	7.36e-03	5.06e-01	0.14	-0.056	Non-significant	NPX ~ ANO_c * Age_c + NSS_17_c + Miglustat + Sex + Error(SampleID)	1, 48	0.21	7.83
APOD	ENSG00000189058	OID30746	P05090	Inflammation_II	ANO_c	7.42e-03	5.06e-01	0.143	0.045	Non-significant	NPX ~ ANO_c * Age_c + NSS_17_c + Miglustat + Sex + Error(SampleID)	1, 47	0.12	7.83
PRCP	ENSG00000137509	OID20337	P42785	Cardiometabolic	ANO_c	6.16e-03	5.06e-01	0.146	-0.043	Non-significant	NPX ~ ANO_c * Age_c + NSS_17_c + Miglustat + Sex + Error(SampleID)	1, 48	0.12	8.21
SIGLEC7	ENSG00000168995	OID20190	Q9Y286	Cardiometabolic	ANO_c	5.97e-03	5.06e-01	0.156	-0.037	Non-significant	NPX ~ ANO_c * Age_c + NSS_17_c + Miglustat + Sex + Error(SampleID)	1, 45	0.08	8.33
CBLN4	ENSG00000054803	OID21386	Q9NTU7	Oncology	ANO_c	5.46e-03	5.06e-01	0.153	-0.032	Non-significant	NPX ~ ANO_c * Age_c + NSS_17_c + Miglustat + Sex + Error(SampleID)	1, 47	0.06	8.49
LILRB4	ENSG00000186818	OID20429	Q8NHJ6	Inflammation	Miglustat	8.17e-02	5.06e-01	0.063	-0.175	Non-significant	NPX ~ ANO_c * Age_c + NSS_17_c + Miglustat + Sex + Error(SampleID)	1, 47	0.47	3.17
PDIA2	ENSG00000185615	OID31214	Q13087	Oncology_II	Age_c	2.21e-01	5.06e-01	0.031	0.029	Non-significant	NPX ~ ANO_c * Age_c + NSS_17_c + Miglustat + Sex + Error(SampleID)	1, 48	1.16	1.54
FGF21	ENSG00000105550	OID21402	Q9NSA1	Oncology	ANO_c	8.42e-03	5.06e-01	0.139	-0.197	Non-significant	NPX ~ ANO_c * Age_c + NSS_17_c + Miglustat + Sex + Error(SampleID)	1, 47	2.60	7.57
REXO2	ENSG00000076043	OID30075	Q9Y3B8	Cardiometabolic_II	ANO_c	8.11e-03	5.06e-01	0.137	-0.191	Non-significant	NPX ~ ANO_c * Age_c + NSS_17_c + Miglustat + Sex + Error(SampleID)	1, 48	2.49	7.63
AMBN	ENSG00000178522	OID20437	Q9NP70	Inflammation	ANO_c	8.66e-03	5.06e-01	0.138	-0.139	Non-significant	NPX ~ ANO_c * Age_c + NSS_17_c + Miglustat + Sex + Error(SampleID)	1, 47	1.33	7.51
AIF1	ENSG00000204472	OID21234	P55008	Oncology	ANO_c	8.34e-03	5.06e-01	0.151	-0.119	Non-significant	NPX ~ ANO_c * Age_c + NSS_17_c + Miglustat + Sex + Error(SampleID)	1, 43	0.77	7.65
HSD17B14	ENSG00000087076	OID31098	Q9BPX1	Neurology_II	ANO_c	8.63e-03	5.06e-01	0.135	-0.117	Non-significant	NPX ~ ANO_c * Age_c + NSS_17_c + Miglustat + Sex + Error(SampleID)	1, 48	0.95	7.50
H2AP	ENSG00000187516	OID31232	O75409	Oncology_II	ANO_c	8.67e-03	5.06e-01	0.135	-0.106	Non-significant	NPX ~ ANO_c * Age_c + NSS_17_c + Miglustat + Sex + Error(SampleID)	1, 48	0.78	7.49
CCN5	ENSG00000064205	OID21068	O76076	Neurology	ANO_c	8.22e-03	5.06e-01	0.137	0.099	Non-significant	NPX ~ ANO_c * Age_c + NSS_17_c + Miglustat + Sex + Error(SampleID)	1, 48	0.67	7.60
TCL1A	ENSG00000100721	OID20987	P56279	Neurology	NSS_17_c	1.13e-01	5.07e-01	0.054	-0.03	Non-significant	NPX ~ ANO_c * Age_c + NSS_17_c + Miglustat + Sex + Error(SampleID)	1, 46	1.48	2.61
GSTA1	ENSG00000243955	OID20166	P08263	Cardiometabolic	NSS_17_c	1.14e-01	5.07e-01	0.055	-0.025	Non-significant	NPX ~ ANO_c * Age_c + NSS_17_c + Miglustat + Sex + Error(SampleID)	1, 45	0.96	2.61
ENO3	ENSG00000108515	OID30209	P13929	Cardiometabolic_II	NSS_17_c	1.14e-01	5.07e-01	0.051	-0.025	Non-significant	NPX ~ ANO_c * Age_c + NSS_17_c + Miglustat + Sex + Error(SampleID)	1, 48	1.06	2.60
CFC1	ENSG00000136698	OID21261	P0CG37	Oncology	NSS_17_c	1.13e-01	5.07e-01	0.057	-0.024	Non-significant	NPX ~ ANO_c * Age_c + NSS_17_c + Miglustat + Sex + Error(SampleID)	1, 43	0.83	2.62
C19orf12	ENSG00000131943	OID20804	Q9NSK7	Neurology	NSS_17_c	1.12e-01	5.07e-01	0.056	-0.023	Non-significant	NPX ~ ANO_c * Age_c + NSS_17_c + Miglustat + Sex + Error(SampleID)	1, 44	0.89	2.63
IDO1	ENSG00000131203	OID31050	P14902	Neurology_II	NSS_17_c	1.12e-01	5.07e-01	0.052	-0.022	Non-significant	NPX ~ ANO_c * Age_c + NSS_17_c + Miglustat + Sex + Error(SampleID)	1, 48	0.83	2.63
GGT1	ENSG00000100031	OID21075	P19440	Neurology	NSS_17_c	1.13e-01	5.07e-01	0.052	0.018	Non-significant	NPX ~ ANO_c * Age_c + NSS_17_c + Miglustat + Sex + Error(SampleID)	1, 48	0.56	2.61
RPA2	ENSG00000117748	OID30453	P15927	Inflammation_II	NSS_17_c	1.13e-01	5.07e-01	0.052	-0.018	Non-significant	NPX ~ ANO_c * Age_c + NSS_17_c + Miglustat + Sex + Error(SampleID)	1, 48	0.56	2.61
THBS4	ENSG00000113296	OID20368	P35443	Cardiometabolic	NSS_17_c	1.13e-01	5.07e-01	0.052	-0.017	Non-significant	NPX ~ ANO_c * Age_c + NSS_17_c + Miglustat + Sex + Error(SampleID)	1, 48	0.49	2.61
CDSN	ENSG00000204539	OID20667	Q15517	Inflammation	NSS_17_c	1.13e-01	5.07e-01	0.052	-0.014	Non-significant	NPX ~ ANO_c * Age_c + NSS_17_c + Miglustat + Sex + Error(SampleID)	1, 47	0.35	2.60
CCER2	ENSG00000262484	OID30221	I3L3R5	Cardiometabolic_II	NSS_17_c	1.12e-01	5.07e-01	0.052	-0.014	Non-significant	NPX ~ ANO_c * Age_c + NSS_17_c + Miglustat + Sex + Error(SampleID)	1, 48	0.33	2.62
NUDT2	ENSG00000164978	OID21308	P50583	Oncology	NSS_17_c	1.12e-01	5.07e-01	0.055	-0.012	Non-significant	NPX ~ ANO_c * Age_c + NSS_17_c + Miglustat + Sex + Error(SampleID)	1, 45	0.26	2.63
SLITRK6	ENSG00000184564	OID20094	Q9H5Y7	Cardiometabolic	NSS_17_c	1.14e-01	5.07e-01	0.056	-0.01	Non-significant	NPX ~ ANO_c * Age_c + NSS_17_c + Miglustat + Sex + Error(SampleID)	1, 44	0.18	2.60
LILRB2	ENSG00000131042	OID20301	Q8N423	Cardiometabolic	NSS_17_c	1.11e-01	5.07e-01	0.052	-0.01	Non-significant	NPX ~ ANO_c * Age_c + NSS_17_c + Miglustat + Sex + Error(SampleID)	1, 48	0.16	2.64
SPARCL1	ENSG00000152583	OID20361	Q14515	Cardiometabolic	NSS_17_c	1.11e-01	5.07e-01	0.052	-0.008	Non-significant	NPX ~ ANO_c * Age_c + NSS_17_c + Miglustat + Sex + Error(SampleID)	1, 48	0.10	2.63
MENT		OID30595	Q9BUN1	Inflammation_II	NSS_17_c	1.13e-01	5.07e-01	0.051	-0.006	Non-significant	NPX ~ ANO_c * Age_c + NSS_17_c + Miglustat + Sex + Error(SampleID)	1, 48	0.07	2.60
DNER	ENSG00000187957	OID20712	Q8NFT8	Inflammation	NSS_17_c	1.12e-01	5.07e-01	0.052	-0.006	Non-significant	NPX ~ ANO_c * Age_c + NSS_17_c + Miglustat + Sex + Error(SampleID)	1, 48	0.07	2.62
INHBC	ENSG00000175189	OID21093	P55103	Neurology	ANO_c:Age_c	3.10e-01	5.07e-01	0.021	0	Non-significant	NPX ~ ANO_c * Age_c + NSS_17_c + Miglustat + Sex + Error(SampleID)	1, 48	0.22	1.05
RBPMS2	ENSG00000166831	OID30257	Q6ZRY4	Cardiometabolic_II	Age_c	2.22e-01	5.08e-01	0.031	-0.034	Non-significant	NPX ~ ANO_c * Age_c + NSS_17_c + Miglustat + Sex + Error(SampleID)	1, 48	1.59	1.53
TNFAIP8L2	ENSG00000163154	OID30629	Q6P589	Inflammation_II	ANO_c:Age_c	3.11e-01	5.08e-01	0.021	0	Non-significant	NPX ~ ANO_c * Age_c + NSS_17_c + Miglustat + Sex + Error(SampleID)	1, 48	0.29	1.05
CEP85	ENSG00000130695	OID21241	Q6P2H3	Oncology	Age_c	2.22e-01	5.09e-01	0.034	-0.024	Non-significant	NPX ~ ANO_c * Age_c + NSS_17_c + Miglustat + Sex + Error(SampleID)	1, 43	0.53	1.53
ING1	ENSG00000153487	OID20853	Q9UK53	Neurology	ANO_c:Age_c	3.12e-01	5.09e-01	0.023	0	Non-significant	NPX ~ ANO_c * Age_c + NSS_17_c + Miglustat + Sex + Error(SampleID)	1, 44	0.35	1.05
NENF	ENSG00000117691	OID31354	Q9UMX5	Oncology_II	NSS_17_c	1.16e-01	5.09e-01	0.051	-0.047	Non-significant	NPX ~ ANO_c * Age_c + NSS_17_c + Miglustat + Sex + Error(SampleID)	1, 48	3.99	2.56
CEACAM18	ENSG00000213822	OID31251	A8MTB9	Oncology_II	NSS_17_c	1.15e-01	5.09e-01	0.053	-0.045	Non-significant	NPX ~ ANO_c * Age_c + NSS_17_c + Miglustat + Sex + Error(SampleID)	1, 46	3.42	2.58
ST8SIA1	ENSG00000111728	OID30442	Q92185	Inflammation_II	NSS_17_c	1.16e-01	5.09e-01	0.051	-0.025	Non-significant	NPX ~ ANO_c * Age_c + NSS_17_c + Miglustat + Sex + Error(SampleID)	1, 48	1.10	2.56
BAG4	ENSG00000156735	OID30474	O95429	Inflammation_II	NSS_17_c	1.15e-01	5.09e-01	0.051	-0.022	Non-significant	NPX ~ ANO_c * Age_c + NSS_17_c + Miglustat + Sex + Error(SampleID)	1, 48	0.87	2.57
IDO1	ENSG00000131203	OID31474	P14902	Oncology_II	NSS_17_c	1.15e-01	5.09e-01	0.051	-0.021	Non-significant	NPX ~ ANO_c * Age_c + NSS_17_c + Miglustat + Sex + Error(SampleID)	1, 48	0.82	2.58
IDO1	ENSG00000131203	OID30230	P14902	Cardiometabolic_II	NSS_17_c	1.15e-01	5.09e-01	0.051	-0.021	Non-significant	NPX ~ ANO_c * Age_c + NSS_17_c + Miglustat + Sex + Error(SampleID)	1, 48	0.82	2.57
SRPX	ENSG00000101955	OID30310	P78539	Cardiometabolic_II	NSS_17_c	1.15e-01	5.09e-01	0.052	0.021	Non-significant	NPX ~ ANO_c * Age_c + NSS_17_c + Miglustat + Sex + Error(SampleID)	1, 47	0.78	2.58
KYAT1	ENSG00000171097	OID20232	Q16773	Cardiometabolic	NSS_17_c	1.16e-01	5.09e-01	0.054	-0.021	Non-significant	NPX ~ ANO_c * Age_c + NSS_17_c + Miglustat + Sex + Error(SampleID)	1, 45	0.72	2.57
VSIG10	ENSG00000176834	OID31400	Q8N0Z9	Oncology_II	NSS_17_c	1.16e-01	5.09e-01	0.051	-0.012	Non-significant	NPX ~ ANO_c * Age_c + NSS_17_c + Miglustat + Sex + Error(SampleID)	1, 48	0.25	2.56
PTH1R	ENSG00000160801	OID20571	Q03431	Inflammation	NSS_17_c	1.16e-01	5.09e-01	0.055	-0.009	Non-significant	NPX ~ ANO_c * Age_c + NSS_17_c + Miglustat + Sex + Error(SampleID)	1, 44	0.15	2.58
LAMP1	ENSG00000185896	OID30416	P11279	Cardiometabolic_II	NSS_17_c	1.15e-01	5.09e-01	0.051	-0.006	Non-significant	NPX ~ ANO_c * Age_c + NSS_17_c + Miglustat + Sex + Error(SampleID)	1, 48	0.07	2.58
CRH	ENSG00000147571	OID21257	P06850	Oncology	NSS_17_c	1.16e-01	5.09e-01	0.056	0.029	Non-significant	NPX ~ ANO_c * Age_c + NSS_17_c + Miglustat + Sex + Error(SampleID)	1, 43	1.29	2.57
GSTA3	ENSG00000174156	OID21242	Q16772	Oncology	Miglustat	8.24e-02	5.09e-01	0.069	-0.244	Non-significant	NPX ~ ANO_c * Age_c + NSS_17_c + Miglustat + Sex + Error(SampleID)	1, 43	0.85	3.16
DTYMK	ENSG00000168393	OID30308	P23919	Cardiometabolic_II	Age_c	2.23e-01	5.09e-01	0.031	-0.046	Non-significant	NPX ~ ANO_c * Age_c + NSS_17_c + Miglustat + Sex + Error(SampleID)	1, 47	2.93	1.52
SPRR3	ENSG00000163209	OID31131	Q9UBC9	Neurology_II	Age_c	2.23e-01	5.09e-01	0.031	0.026	Non-significant	NPX ~ ANO_c * Age_c + NSS_17_c + Miglustat + Sex + Error(SampleID)	1, 48	0.97	1.52
PRAME	ENSG00000185686	OID31165	P78395	Oncology_II	Age_c	2.23e-01	5.09e-01	0.031	0.019	Non-significant	NPX ~ ANO_c * Age_c + NSS_17_c + Miglustat + Sex + Error(SampleID)	1, 48	0.53	1.52
PLA2G7	ENSG00000146070	OID21105	Q13093	Neurology	Age_c	2.23e-01	5.09e-01	0.031	-0.008	Non-significant	NPX ~ ANO_c * Age_c + NSS_17_c + Miglustat + Sex + Error(SampleID)	1, 48	0.08	1.52
DYNLT3	ENSG00000165169	OID31415	P51808	Oncology_II	NSS_17_c	1.17e-01	5.10e-01	0.05	-0.017	Non-significant	NPX ~ ANO_c * Age_c + NSS_17_c + Miglustat + Sex + Error(SampleID)	1, 48	0.49	2.55
GNAS	ENSG00000087460	OID31008	O95467	Neurology_II	ANO_c:Age_c	3.13e-01	5.11e-01	0.021	0.001	Non-significant	NPX ~ ANO_c * Age_c + NSS_17_c + Miglustat + Sex + Error(SampleID)	1, 48	0.98	1.04
PSCA	ENSG00000167653	OID31493	O43653	Oncology_II	NSS_17_c	1.17e-01	5.11e-01	0.05	0.086	Non-significant	NPX ~ ANO_c * Age_c + NSS_17_c + Miglustat + Sex + Error(SampleID)	1, 48	13.13	2.54
THAP12	ENSG00000137492	OID31238	O43422	Oncology_II	NSS_17_c	1.18e-01	5.11e-01	0.05	-0.035	Non-significant	NPX ~ ANO_c * Age_c + NSS_17_c + Miglustat + Sex + Error(SampleID)	1, 48	2.19	2.54
PYDC1	ENSG00000169900	OID30202	Q8WXC3	Cardiometabolic_II	NSS_17_c	1.17e-01	5.11e-01	0.05	-0.018	Non-significant	NPX ~ ANO_c * Age_c + NSS_17_c + Miglustat + Sex + Error(SampleID)	1, 48	0.57	2.54
NIT1	ENSG00000158793	OID30252	Q86X76	Cardiometabolic_II	Age_c	2.24e-01	5.11e-01	0.031	-0.023	Non-significant	NPX ~ ANO_c * Age_c + NSS_17_c + Miglustat + Sex + Error(SampleID)	1, 48	0.72	1.52
DIPK1C	ENSG00000187773	OID30932	Q0P6D2	Neurology_II	ANO_c:Age_c	3.14e-01	5.11e-01	0.022	0.001	Non-significant	NPX ~ ANO_c * Age_c + NSS_17_c + Miglustat + Sex + Error(SampleID)	1, 47	2.18	1.04
REEP4	ENSG00000168476	OID31028	Q9H6H4	Neurology_II	Age_c	2.25e-01	5.11e-01	0.031	0.029	Non-significant	NPX ~ ANO_c * Age_c + NSS_17_c + Miglustat + Sex + Error(SampleID)	1, 48	1.20	1.51
NCK2	ENSG00000071051	OID20683	O43639	Inflammation	ANO_c:Age_c	3.14e-01	5.12e-01	0.021	0	Non-significant	NPX ~ ANO_c * Age_c + NSS_17_c + Miglustat + Sex + Error(SampleID)	1, 48	0.19	1.03
BIRC2	ENSG00000110330	OID21217	Q13490	Oncology	Age_c	2.25e-01	5.12e-01	0.034	-0.019	Non-significant	NPX ~ ANO_c * Age_c + NSS_17_c + Miglustat + Sex + Error(SampleID)	1, 43	0.35	1.51
BNIP2	ENSG00000140299	OID30292	Q12982	Cardiometabolic_II	Age_c	2.26e-01	5.12e-01	0.031	-0.016	Non-significant	NPX ~ ANO_c * Age_c + NSS_17_c + Miglustat + Sex + Error(SampleID)	1, 47	0.38	1.51
ADAMTSL2	ENSG00000197859	OID30370	Q86TH1	Cardiometabolic_II	Age_c	2.25e-01	5.12e-01	0.03	-0.015	Non-significant	NPX ~ ANO_c * Age_c + NSS_17_c + Miglustat + Sex + Error(SampleID)	1, 48	0.34	1.51
SERPING1	ENSG00000149131	OID30777	P05155	Inflammation_II	Age_c	2.25e-01	5.12e-01	0.031	-0.009	Non-significant	NPX ~ ANO_c * Age_c + NSS_17_c + Miglustat + Sex + Error(SampleID)	1, 47	0.08	1.51
TRPV3	ENSG00000167723	OID30128	Q8NET8	Cardiometabolic_II	NSS_17_c	1.18e-01	5.12e-01	0.05	-0.028	Non-significant	NPX ~ ANO_c * Age_c + NSS_17_c + Miglustat + Sex + Error(SampleID)	1, 48	1.43	2.53
SLAMF1	ENSG00000117090	OID20496	Q13291	Inflammation	NSS_17_c	1.18e-01	5.12e-01	0.051	-0.016	Non-significant	NPX ~ ANO_c * Age_c + NSS_17_c + Miglustat + Sex + Error(SampleID)	1, 47	0.47	2.53
FOLH1	ENSG00000086205	OID30430	Q04609	Inflammation_II	ANO_c:Age_c	3.15e-01	5.13e-01	0.021	0.002	Non-significant	NPX ~ ANO_c * Age_c + NSS_17_c + Miglustat + Sex + Error(SampleID)	1, 48	4.09	1.03
KLK11	ENSG00000167757	OID21518	Q9UBX7	Oncology	ANO_c:Age_c	3.15e-01	5.13e-01	0.021	0	Non-significant	NPX ~ ANO_c * Age_c + NSS_17_c + Miglustat + Sex + Error(SampleID)	1, 48	0.11	1.03
TLR4	ENSG00000136869	OID30428	O00206	Inflammation_II	ANO_c:Age_c	3.15e-01	5.13e-01	0.021	0	Non-significant	NPX ~ ANO_c * Age_c + NSS_17_c + Miglustat + Sex + Error(SampleID)	1, 48	0.16	1.03
CORO6	ENSG00000167549	OID30870	Q6QEF8	Neurology_II	ANO_c:Age_c	3.16e-01	5.13e-01	0.021	-0.001	Non-significant	NPX ~ ANO_c * Age_c + NSS_17_c + Miglustat + Sex + Error(SampleID)	1, 48	0.98	1.03
KIF22	ENSG00000079616	OID30175	Q14807	Cardiometabolic_II	ANO_c:Age_c	3.16e-01	5.13e-01	0.021	0.001	Non-significant	NPX ~ ANO_c * Age_c + NSS_17_c + Miglustat + Sex + Error(SampleID)	1, 48	2.29	1.03
KLRD1	ENSG00000134539	OID20632	Q13241	Inflammation	ANO_c:Age_c	3.16e-01	5.13e-01	0.021	0	Non-significant	NPX ~ ANO_c * Age_c + NSS_17_c + Miglustat + Sex + Error(SampleID)	1, 47	0.28	1.03
DBN1	ENSG00000113758	OID30549	Q16643	Inflammation_II	Age_c	2.26e-01	5.14e-01	0.03	0.024	Non-significant	NPX ~ ANO_c * Age_c + NSS_17_c + Miglustat + Sex + Error(SampleID)	1, 48	0.79	1.50
CXCL10	ENSG00000169245	OID20697	P02778	Inflammation	Miglustat	8.34e-02	5.14e-01	0.061	-0.24	Non-significant	NPX ~ ANO_c * Age_c + NSS_17_c + Miglustat + Sex + Error(SampleID)	1, 48	0.92	3.13
VEGFD	ENSG00000165197	OID20662	O43915	Inflammation	Age_c	2.27e-01	5.14e-01	0.031	0.016	Non-significant	NPX ~ ANO_c * Age_c + NSS_17_c + Miglustat + Sex + Error(SampleID)	1, 47	0.34	1.50
PSMG4	ENSG00000180822	OID30514	Q5JS54	Inflammation_II	Age_c	2.27e-01	5.14e-01	0.03	-0.051	Non-significant	NPX ~ ANO_c * Age_c + NSS_17_c + Miglustat + Sex + Error(SampleID)	1, 48	3.62	1.50
ANXA10	ENSG00000109511	OID20886	Q9UJ72	Neurology	ANO_c:Age_c	3.18e-01	5.14e-01	0.023	0.001	Non-significant	NPX ~ ANO_c * Age_c + NSS_17_c + Miglustat + Sex + Error(SampleID)	1, 44	0.79	1.02
MZT1	ENSG00000204899	OID21186	Q08AG7	Oncology	ANO_c:Age_c	3.17e-01	5.14e-01	0.023	0	Non-significant	NPX ~ ANO_c * Age_c + NSS_17_c + Miglustat + Sex + Error(SampleID)	1, 43	0.33	1.02
HEPH	ENSG00000089472	OID30337	Q9BQS7	Cardiometabolic_II	ANO_c:Age_c	3.18e-01	5.14e-01	0.021	0	Non-significant	NPX ~ ANO_c * Age_c + NSS_17_c + Miglustat + Sex + Error(SampleID)	1, 47	0.15	1.02
CDH5	ENSG00000179776	OID20243	P33151	Cardiometabolic	Age_c	2.27e-01	5.15e-01	0.03	-0.007	Non-significant	NPX ~ ANO_c * Age_c + NSS_17_c + Miglustat + Sex + Error(SampleID)	1, 48	0.07	1.50
HIP1	ENSG00000127946	OID30071	O00291	Cardiometabolic_II	Age_c	2.28e-01	5.15e-01	0.03	0.016	Non-significant	NPX ~ ANO_c * Age_c + NSS_17_c + Miglustat + Sex + Error(SampleID)	1, 48	0.38	1.49
PFDN6	ENSG00000204220	OID30938	O15212	Neurology_II	NSS_17_c	1.20e-01	5.16e-01	0.051	0.057	Non-significant	NPX ~ ANO_c * Age_c + NSS_17_c + Miglustat + Sex + Error(SampleID)	1, 47	5.84	2.51
PAXX	ENSG00000148362	OID30591	Q9BUH6	Inflammation_II	NSS_17_c	1.19e-01	5.16e-01	0.05	-0.016	Non-significant	NPX ~ ANO_c * Age_c + NSS_17_c + Miglustat + Sex + Error(SampleID)	1, 48	0.49	2.52
PLXNB3	ENSG00000198753	OID20160	Q9ULL4	Cardiometabolic	NSS_17_c	1.19e-01	5.16e-01	0.053	0.008	Non-significant	NPX ~ ANO_c * Age_c + NSS_17_c + Miglustat + Sex + Error(SampleID)	1, 45	0.11	2.52
FAM171A2	ENSG00000161682	OID31005	A8MVW0	Neurology_II	Age_c	2.29e-01	5.16e-01	0.03	-0.053	Non-significant	NPX ~ ANO_c * Age_c + NSS_17_c + Miglustat + Sex + Error(SampleID)	1, 48	4.00	1.49
KLK1	ENSG00000167748	OID21499	P06870	Oncology	Age_c	2.29e-01	5.16e-01	0.03	0.034	Non-significant	NPX ~ ANO_c * Age_c + NSS_17_c + Miglustat + Sex + Error(SampleID)	1, 48	1.69	1.49
ENOPH1	ENSG00000145293	OID31349	Q9UHY7	Oncology_II	ANO_c:Age_c	3.19e-01	5.17e-01	0.021	0.001	Non-significant	NPX ~ ANO_c * Age_c + NSS_17_c + Miglustat + Sex + Error(SampleID)	1, 48	1.09	1.01
GSTA1	ENSG00000243955	OID20166	P08263	Cardiometabolic	Age_c	2.29e-01	5.17e-01	0.032	0.027	Non-significant	NPX ~ ANO_c * Age_c + NSS_17_c + Miglustat + Sex + Error(SampleID)	1, 45	0.96	1.49
PALM3	ENSG00000187867	OID30182	A6NDB9	Cardiometabolic_II	NSS_17_c	1.20e-01	5.17e-01	0.05	-0.046	Non-significant	NPX ~ ANO_c * Age_c + NSS_17_c + Miglustat + Sex + Error(SampleID)	1, 48	3.79	2.51
KYNU	ENSG00000115919	OID20669	Q16719	Inflammation	Age_c	2.29e-01	5.17e-01	0.031	-0.012	Non-significant	NPX ~ ANO_c * Age_c + NSS_17_c + Miglustat + Sex + Error(SampleID)	1, 47	0.20	1.48
NPDC1	ENSG00000107281	OID20205	Q9NQX5	Cardiometabolic	NSS_17_c	1.20e-01	5.17e-01	0.053	-0.012	Non-significant	NPX ~ ANO_c * Age_c + NSS_17_c + Miglustat + Sex + Error(SampleID)	1, 45	0.25	2.51
SMS	ENSG00000102172	OID30853	P52788	Neurology_II	ANO_c:Age_c	3.20e-01	5.18e-01	0.021	0.001	Non-significant	NPX ~ ANO_c * Age_c + NSS_17_c + Miglustat + Sex + Error(SampleID)	1, 48	3.25	1.01
PGR	ENSG00000082175	OID30460	P06401	Inflammation_II	ANO_c:Age_c	3.20e-01	5.18e-01	0.021	0.001	Non-significant	NPX ~ ANO_c * Age_c + NSS_17_c + Miglustat + Sex + Error(SampleID)	1, 48	2.86	1.01
FGD3	ENSG00000127084	OID31040	Q5JSP0	Neurology_II	ANO_c:Age_c	3.20e-01	5.18e-01	0.021	0.001	Non-significant	NPX ~ ANO_c * Age_c + NSS_17_c + Miglustat + Sex + Error(SampleID)	1, 48	1.09	1.01
VIT	ENSG00000205221	OID30334	Q6UXI7	Cardiometabolic_II	ANO_c:Age_c	3.21e-01	5.18e-01	0.021	0	Non-significant	NPX ~ ANO_c * Age_c + NSS_17_c + Miglustat + Sex + Error(SampleID)	1, 47	0.37	1.01
EDA2R	ENSG00000131080	OID21451	Q9HAV5	Oncology	ANO_c:Age_c	3.20e-01	5.18e-01	0.021	0	Non-significant	NPX ~ ANO_c * Age_c + NSS_17_c + Miglustat + Sex + Error(SampleID)	1, 47	0.20	1.01
SULT2A1	ENSG00000105398	OID20508	Q06520	Inflammation	ANO_c:Age_c	3.21e-01	5.18e-01	0.022	0.001	Non-significant	NPX ~ ANO_c * Age_c + NSS_17_c + Miglustat + Sex + Error(SampleID)	1, 44	1.73	1.01
FLT4	ENSG00000037280	OID21491	P35916	Oncology	ANO_c:Age_c	3.21e-01	5.18e-01	0.02	0	Non-significant	NPX ~ ANO_c * Age_c + NSS_17_c + Miglustat + Sex + Error(SampleID)	1, 48	0.16	1.00
HYAL1	ENSG00000114378	OID20357	Q12794	Cardiometabolic	ANO_c:Age_c	3.21e-01	5.18e-01	0.021	0	Non-significant	NPX ~ ANO_c * Age_c + NSS_17_c + Miglustat + Sex + Error(SampleID)	1, 48	0.04	1.00
OLFM4	ENSG00000102837	OID30665	Q6UX06	Inflammation_II	Age_c	2.31e-01	5.18e-01	0.03	0.049	Non-significant	NPX ~ ANO_c * Age_c + NSS_17_c + Miglustat + Sex + Error(SampleID)	1, 48	3.47	1.47
MUCL3	ENSG00000168631	OID31170	Q3MIW9	Oncology_II	Age_c	2.31e-01	5.18e-01	0.03	0.034	Non-significant	NPX ~ ANO_c * Age_c + NSS_17_c + Miglustat + Sex + Error(SampleID)	1, 48	1.70	1.47
CCL17	ENSG00000102970	OID20745	Q92583	Inflammation	Age_c	2.31e-01	5.18e-01	0.03	-0.033	Non-significant	NPX ~ ANO_c * Age_c + NSS_17_c + Miglustat + Sex + Error(SampleID)	1, 48	1.59	1.47
ACSL1	ENSG00000151726	OID30080	P33121	Cardiometabolic_II	Age_c	2.31e-01	5.18e-01	0.03	0.031	Non-significant	NPX ~ ANO_c * Age_c + NSS_17_c + Miglustat + Sex + Error(SampleID)	1, 48	1.43	1.47
SAT2	ENSG00000141504	OID31306	Q96F10	Oncology_II	Age_c	2.31e-01	5.18e-01	0.031	0.026	Non-significant	NPX ~ ANO_c * Age_c + NSS_17_c + Miglustat + Sex + Error(SampleID)	1, 46	0.87	1.48
CMC1	ENSG00000187118	OID30360	Q7Z7K0	Cardiometabolic_II	Age_c	2.32e-01	5.18e-01	0.03	-0.023	Non-significant	NPX ~ ANO_c * Age_c + NSS_17_c + Miglustat + Sex + Error(SampleID)	1, 47	0.76	1.47
SCRIB	ENSG00000180900	OID31046	Q14160	Neurology_II	Age_c	2.31e-01	5.18e-01	0.03	-0.022	Non-significant	NPX ~ ANO_c * Age_c + NSS_17_c + Miglustat + Sex + Error(SampleID)	1, 48	0.70	1.47
FUCA1	ENSG00000179163	OID20261	P04066	Cardiometabolic	Age_c	2.31e-01	5.18e-01	0.03	-0.018	Non-significant	NPX ~ ANO_c * Age_c + NSS_17_c + Miglustat + Sex + Error(SampleID)	1, 48	0.45	1.47
P4HB	ENSG00000185624	OID21509	P07237	Oncology	Age_c	2.32e-01	5.18e-01	0.03	-0.016	Non-significant	NPX ~ ANO_c * Age_c + NSS_17_c + Miglustat + Sex + Error(SampleID)	1, 48	0.37	1.47
EFNB2	ENSG00000125266	OID30954	P52799	Neurology_II	Age_c	2.31e-01	5.18e-01	0.03	0.016	Non-significant	NPX ~ ANO_c * Age_c + NSS_17_c + Miglustat + Sex + Error(SampleID)	1, 47	0.32	1.47
FGF20	ENSG00000078579	OID30459	Q9NP95	Inflammation_II	Age_c	2.31e-01	5.18e-01	0.03	0.012	Non-significant	NPX ~ ANO_c * Age_c + NSS_17_c + Miglustat + Sex + Error(SampleID)	1, 48	0.20	1.47
PCDH12	ENSG00000113555	OID31045	Q9NPG4	Neurology_II	Age_c	2.32e-01	5.18e-01	0.03	-0.01	Non-significant	NPX ~ ANO_c * Age_c + NSS_17_c + Miglustat + Sex + Error(SampleID)	1, 48	0.15	1.47
PCDH12	ENSG00000113555	OID31045	Q9NPG4	Neurology_II	ANO_c:Age_c	3.22e-01	5.18e-01	0.02	0	Non-significant	NPX ~ ANO_c * Age_c + NSS_17_c + Miglustat + Sex + Error(SampleID)	1, 48	0.15	1.00
LRRN1	ENSG00000175928	OID20438	Q6UXK5	Inflammation	ANO_c:Age_c	3.22e-01	5.18e-01	0.021	0	Non-significant	NPX ~ ANO_c * Age_c + NSS_17_c + Miglustat + Sex + Error(SampleID)	1, 47	0.21	1.00
CCAR2	ENSG00000158941	OID31077	Q8N163	Neurology_II	NSS_17_c	1.21e-01	5.19e-01	0.049	-0.023	Non-significant	NPX ~ ANO_c * Age_c + NSS_17_c + Miglustat + Sex + Error(SampleID)	1, 48	0.98	2.50
NPPC	ENSG00000163273	OID20568	P23582	Inflammation	Age_c	2.33e-01	5.19e-01	0.032	-0.046	Non-significant	NPX ~ ANO_c * Age_c + NSS_17_c + Miglustat + Sex + Error(SampleID)	1, 44	2.26	1.46
DUOX2	ENSG00000140279	OID20059	Q9NRD8	Cardiometabolic	Age_c	2.34e-01	5.19e-01	0.032	-0.031	Non-significant	NPX ~ ANO_c * Age_c + NSS_17_c + Miglustat + Sex + Error(SampleID)	1, 44	1.06	1.46
SCRIB	ENSG00000180900	OID31455	Q14160	Oncology_II	Age_c	2.33e-01	5.19e-01	0.029	-0.025	Non-significant	NPX ~ ANO_c * Age_c + NSS_17_c + Miglustat + Sex + Error(SampleID)	1, 48	0.94	1.46
ARSB	ENSG00000113273	OID21331	P15848	Oncology	Age_c	2.34e-01	5.19e-01	0.031	-0.025	Non-significant	NPX ~ ANO_c * Age_c + NSS_17_c + Miglustat + Sex + Error(SampleID)	1, 45	0.85	1.46
SCRIB	ENSG00000180900	OID30225	Q14160	Cardiometabolic_II	Age_c	2.33e-01	5.19e-01	0.029	-0.024	Non-significant	NPX ~ ANO_c * Age_c + NSS_17_c + Miglustat + Sex + Error(SampleID)	1, 48	0.87	1.46
ANXA10	ENSG00000109511	OID20886	Q9UJ72	Neurology	Age_c	2.34e-01	5.19e-01	0.032	0.024	Non-significant	NPX ~ ANO_c * Age_c + NSS_17_c + Miglustat + Sex + Error(SampleID)	1, 44	0.79	1.46
LMOD1	ENSG00000163431	OID30212	P29536	Cardiometabolic_II	Age_c	2.33e-01	5.19e-01	0.029	0.021	Non-significant	NPX ~ ANO_c * Age_c + NSS_17_c + Miglustat + Sex + Error(SampleID)	1, 48	0.62	1.46
HSPB6	ENSG00000004776	OID21408	O14558	Oncology	Age_c	2.34e-01	5.19e-01	0.03	0.017	Non-significant	NPX ~ ANO_c * Age_c + NSS_17_c + Miglustat + Sex + Error(SampleID)	1, 47	0.41	1.46
MRC1	ENSG00000260314	OID30694	P22897	Inflammation_II	Age_c	2.34e-01	5.19e-01	0.029	-0.011	Non-significant	NPX ~ ANO_c * Age_c + NSS_17_c + Miglustat + Sex + Error(SampleID)	1, 48	0.17	1.45
CTRC	ENSG00000162438	OID20752	Q99895	Inflammation	Sex	1.25e-02	5.19e-01	0.123	-0.374	Non-significant	NPX ~ ANO_c * Age_c + NSS_17_c + Miglustat + Sex + Error(SampleID)	1, 48	1.05	6.73
ANXA10	ENSG00000109511	OID20886	Q9UJ72	Neurology	Sex	1.30e-02	5.19e-01	0.132	-0.339	Non-significant	NPX ~ ANO_c * Age_c + NSS_17_c + Miglustat + Sex + Error(SampleID)	1, 44	0.79	6.70
ENTR1	ENSG00000165689	OID30231	Q96C92	Cardiometabolic_II	Sex	1.31e-02	5.19e-01	0.122	0.31	Non-significant	NPX ~ ANO_c * Age_c + NSS_17_c + Miglustat + Sex + Error(SampleID)	1, 48	0.72	6.65
TNF	ENSG00000232810	OID20074	P01375	Cardiometabolic	Sex	1.35e-02	5.19e-01	0.131	0.275	Non-significant	NPX ~ ANO_c * Age_c + NSS_17_c + Miglustat + Sex + Error(SampleID)	1, 44	0.53	6.62
SHBG	ENSG00000129214	OID30685	P04278	Inflammation_II	Sex	1.36e-02	5.19e-01	0.12	-0.231	Non-significant	NPX ~ ANO_c * Age_c + NSS_17_c + Miglustat + Sex + Error(SampleID)	1, 48	0.41	6.57
TYRP1	ENSG00000107165	OID30517	P17643	Inflammation_II	Sex	1.36e-02	5.19e-01	0.12	0.204	Non-significant	NPX ~ ANO_c * Age_c + NSS_17_c + Miglustat + Sex + Error(SampleID)	1, 48	0.32	6.56
CHAD	ENSG00000136457	OID30660	O15335	Inflammation_II	Sex	1.33e-02	5.19e-01	0.121	0.184	Non-significant	NPX ~ ANO_c * Age_c + NSS_17_c + Miglustat + Sex + Error(SampleID)	1, 48	0.26	6.61
HRG	ENSG00000113905	OID30770	P04196	Inflammation_II	Sex	1.34e-02	5.19e-01	0.123	-0.107	Non-significant	NPX ~ ANO_c * Age_c + NSS_17_c + Miglustat + Sex + Error(SampleID)	1, 47	0.09	6.60
FGR	ENSG00000000938	OID20828	P09769	Neurology	Age_c	2.34e-01	5.19e-01	0.032	0.025	Non-significant	NPX ~ ANO_c * Age_c + NSS_17_c + Miglustat + Sex + Error(SampleID)	1, 44	0.86	1.45
PINLYP	ENSG00000234465	OID30651	A6NC86	Inflammation_II	Age_c	2.34e-01	5.19e-01	0.029	-0.018	Non-significant	NPX ~ ANO_c * Age_c + NSS_17_c + Miglustat + Sex + Error(SampleID)	1, 48	0.47	1.45
PCSK7	ENSG00000160613	OID31410	Q16549	Oncology_II	ANO_c:Age_c	3.23e-01	5.19e-01	0.02	-0.001	Non-significant	NPX ~ ANO_c * Age_c + NSS_17_c + Miglustat + Sex + Error(SampleID)	1, 48	0.46	1.00
ADRA2A	ENSG00000150594	OID30067	P08913	Cardiometabolic_II	ANO_c:Age_c	3.23e-01	5.19e-01	0.02	0.001	Non-significant	NPX ~ ANO_c * Age_c + NSS_17_c + Miglustat + Sex + Error(SampleID)	1, 48	1.93	1.00
IL6	ENSG00000136244	OID21276	P05231	Oncology	ANO_c:Age_c	3.23e-01	5.19e-01	0.022	0.001	Non-significant	NPX ~ ANO_c * Age_c + NSS_17_c + Miglustat + Sex + Error(SampleID)	1, 45	1.87	1.00
TBC1D5	ENSG00000131374	OID20521	Q92609	Inflammation	ANO_c:Age_c	3.23e-01	5.19e-01	0.022	0.001	Non-significant	NPX ~ ANO_c * Age_c + NSS_17_c + Miglustat + Sex + Error(SampleID)	1, 44	0.94	1.00
ITGB1BP2	ENSG00000147166	OID20112	Q9UKP3	Cardiometabolic	Age_c	2.35e-01	5.20e-01	0.032	-0.03	Non-significant	NPX ~ ANO_c * Age_c + NSS_17_c + Miglustat + Sex + Error(SampleID)	1, 44	1.00	1.45
TOMM20	ENSG00000173726	OID30353	Q15388	Cardiometabolic_II	Age_c	2.35e-01	5.20e-01	0.03	-0.023	Non-significant	NPX ~ ANO_c * Age_c + NSS_17_c + Miglustat + Sex + Error(SampleID)	1, 47	0.75	1.45
CRISP2	ENSG00000124490	OID21456	P16562	Oncology	Age_c	2.35e-01	5.20e-01	0.03	-0.021	Non-significant	NPX ~ ANO_c * Age_c + NSS_17_c + Miglustat + Sex + Error(SampleID)	1, 47	0.61	1.44
DSCAM	ENSG00000171587	OID30993	O60469	Neurology_II	Age_c	2.36e-01	5.20e-01	0.029	-0.012	Non-significant	NPX ~ ANO_c * Age_c + NSS_17_c + Miglustat + Sex + Error(SampleID)	1, 48	0.20	1.44
SMOC2	ENSG00000112562	OID20730	Q9H3U7	Inflammation	NSS_17_c	1.21e-01	5.21e-01	0.049	-0.011	Non-significant	NPX ~ ANO_c * Age_c + NSS_17_c + Miglustat + Sex + Error(SampleID)	1, 48	0.22	2.49
REPS1	ENSG00000135597	OID30496	Q96D71	Inflammation_II	NSS_17_c	1.22e-01	5.21e-01	0.049	-0.033	Non-significant	NPX ~ ANO_c * Age_c + NSS_17_c + Miglustat + Sex + Error(SampleID)	1, 48	1.98	2.48
DPT	ENSG00000143196	OID20278	Q07507	Cardiometabolic	NSS_17_c	1.22e-01	5.21e-01	0.049	-0.011	Non-significant	NPX ~ ANO_c * Age_c + NSS_17_c + Miglustat + Sex + Error(SampleID)	1, 48	0.22	2.48
HSPG2	ENSG00000142798	OID20383	P98160	Cardiometabolic	Age_c	2.36e-01	5.21e-01	0.029	-0.009	Non-significant	NPX ~ ANO_c * Age_c + NSS_17_c + Miglustat + Sex + Error(SampleID)	1, 48	0.11	1.44
MENT		OID30595	Q9BUN1	Inflammation_II	ANO_c:Age_c	3.25e-01	5.22e-01	0.02	0	Non-significant	NPX ~ ANO_c * Age_c + NSS_17_c + Miglustat + Sex + Error(SampleID)	1, 48	0.07	0.99
AKR1C4	ENSG00000198610	OID20062	P17516	Cardiometabolic	Sex	1.46e-02	5.22e-01	0.128	0.463	Non-significant	NPX ~ ANO_c * Age_c + NSS_17_c + Miglustat + Sex + Error(SampleID)	1, 44	1.55	6.47
EPPK1	ENSG00000261150	OID30250	P58107	Cardiometabolic_II	Sex	1.45e-02	5.22e-01	0.118	-0.332	Non-significant	NPX ~ ANO_c * Age_c + NSS_17_c + Miglustat + Sex + Error(SampleID)	1, 48	0.86	6.43
RBP5	ENSG00000139194	OID21369	P82980	Oncology	Sex	1.45e-02	5.22e-01	0.126	0.247	Non-significant	NPX ~ ANO_c * Age_c + NSS_17_c + Miglustat + Sex + Error(SampleID)	1, 45	0.45	6.47
IL17RB	ENSG00000056736	OID20585	Q9NRM6	Inflammation	Sex	1.42e-02	5.22e-01	0.129	0.239	Non-significant	NPX ~ ANO_c * Age_c + NSS_17_c + Miglustat + Sex + Error(SampleID)	1, 44	0.41	6.52
ASAH2	ENSG00000188611	OID20996	Q9NR71	Neurology	Sex	1.42e-02	5.22e-01	0.124	-0.217	Non-significant	NPX ~ ANO_c * Age_c + NSS_17_c + Miglustat + Sex + Error(SampleID)	1, 46	0.35	6.50
EPS8L2	ENSG00000177106	OID21397	Q9H6S3	Oncology	ANO_c:Age_c	3.26e-01	5.22e-01	0.021	0	Non-significant	NPX ~ ANO_c * Age_c + NSS_17_c + Miglustat + Sex + Error(SampleID)	1, 47	0.19	0.99
GAD2	ENSG00000136750	OID30449	Q05329	Inflammation_II	Age_c	2.37e-01	5.23e-01	0.029	-0.02	Non-significant	NPX ~ ANO_c * Age_c + NSS_17_c + Miglustat + Sex + Error(SampleID)	1, 48	0.58	1.43
CLEC2L	ENSG00000236279	OID30884	P0C7M8	Neurology_II	ANO_c:Age_c	3.26e-01	5.23e-01	0.021	0.001	Non-significant	NPX ~ ANO_c * Age_c + NSS_17_c + Miglustat + Sex + Error(SampleID)	1, 47	2.21	0.98
DDC	ENSG00000132437	OID20215	P20711	Cardiometabolic	ANO_c:Age_c	3.26e-01	5.23e-01	0.021	0.001	Non-significant	NPX ~ ANO_c * Age_c + NSS_17_c + Miglustat + Sex + Error(SampleID)	1, 45	0.43	0.99
SOX9	ENSG00000125398	OID30905	P48436	Neurology_II	ANO_c:Age_c	3.27e-01	5.24e-01	0.02	-0.002	Non-significant	NPX ~ ANO_c * Age_c + NSS_17_c + Miglustat + Sex + Error(SampleID)	1, 47	5.35	0.98
CDKN2D	ENSG00000129355	OID21295	P55273	Oncology	Age_c	2.38e-01	5.24e-01	0.031	-0.043	Non-significant	NPX ~ ANO_c * Age_c + NSS_17_c + Miglustat + Sex + Error(SampleID)	1, 45	2.47	1.43
PRTFDC1	ENSG00000099256	OID20867	Q9NRG1	Neurology	ANO_c:Age_c	3.27e-01	5.24e-01	0.022	0.001	Non-significant	NPX ~ ANO_c * Age_c + NSS_17_c + Miglustat + Sex + Error(SampleID)	1, 44	1.37	0.98
RAB11FIP3	ENSG00000090565	OID30325	O75154	Cardiometabolic_II	NSS_17_c	1.23e-01	5.24e-01	0.05	0.029	Non-significant	NPX ~ ANO_c * Age_c + NSS_17_c + Miglustat + Sex + Error(SampleID)	1, 47	1.47	2.47
SCGB1A1	ENSG00000149021	OID20688	P11684	Inflammation	NSS_17_c	1.23e-01	5.24e-01	0.049	-0.013	Non-significant	NPX ~ ANO_c * Age_c + NSS_17_c + Miglustat + Sex + Error(SampleID)	1, 48	0.33	2.46
PAG1	ENSG00000076641	OID20108	Q9NWQ8	Cardiometabolic	NSS_17_c	1.23e-01	5.24e-01	0.053	-0.012	Non-significant	NPX ~ ANO_c * Age_c + NSS_17_c + Miglustat + Sex + Error(SampleID)	1, 44	0.27	2.47
CPTP	ENSG00000224051	OID30106	Q5TA50	Cardiometabolic_II	ANO_c:Age_c	3.28e-01	5.25e-01	0.02	-0.001	Non-significant	NPX ~ ANO_c * Age_c + NSS_17_c + Miglustat + Sex + Error(SampleID)	1, 48	1.06	0.98
KLK13	ENSG00000167759	OID21291	Q9UKR3	Oncology	Miglustat	8.53e-02	5.25e-01	0.064	-0.188	Non-significant	NPX ~ ANO_c * Age_c + NSS_17_c + Miglustat + Sex + Error(SampleID)	1, 45	0.53	3.10
LBR	ENSG00000143815	OID21034	Q14739	Neurology	ANO_c:Age_c	3.28e-01	5.25e-01	0.02	0.001	Non-significant	NPX ~ ANO_c * Age_c + NSS_17_c + Miglustat + Sex + Error(SampleID)	1, 48	1.02	0.98
VSIG2	ENSG00000019102	OID31371	Q96IQ7	Oncology_II	Sex	1.58e-02	5.25e-01	0.115	-0.223	Non-significant	NPX ~ ANO_c * Age_c + NSS_17_c + Miglustat + Sex + Error(SampleID)	1, 48	0.40	6.27
HNMT	ENSG00000150540	OID20975	P50135	Neurology	Sex	1.52e-02	5.25e-01	0.121	0.202	Non-significant	NPX ~ ANO_c * Age_c + NSS_17_c + Miglustat + Sex + Error(SampleID)	1, 46	0.31	6.36
FSHB	ENSG00000131808	OID30233	P01225	Cardiometabolic_II	Sex	1.50e-02	5.25e-01	0.117	-0.202	Non-significant	NPX ~ ANO_c * Age_c + NSS_17_c + Miglustat + Sex + Error(SampleID)	1, 48	0.32	6.36
PMCH	ENSG00000183395	OID30172	P20382	Cardiometabolic_II	Sex	1.58e-02	5.25e-01	0.115	-0.172	Non-significant	NPX ~ ANO_c * Age_c + NSS_17_c + Miglustat + Sex + Error(SampleID)	1, 48	0.24	6.26
ITIH4	ENSG00000055955	OID30762	Q14624	Inflammation_II	Sex	1.58e-02	5.25e-01	0.118	-0.157	Non-significant	NPX ~ ANO_c * Age_c + NSS_17_c + Miglustat + Sex + Error(SampleID)	1, 47	0.19	6.28
AOC3	ENSG00000131471	OID20389	Q16853	Cardiometabolic	Sex	1.56e-02	5.25e-01	0.116	-0.114	Non-significant	NPX ~ ANO_c * Age_c + NSS_17_c + Miglustat + Sex + Error(SampleID)	1, 48	0.10	6.29
F2R	ENSG00000181104	OID20691	P25116	Inflammation	Age_c	2.39e-01	5.26e-01	0.029	-0.02	Non-significant	NPX ~ ANO_c * Age_c + NSS_17_c + Miglustat + Sex + Error(SampleID)	1, 48	0.58	1.42
MCAM	ENSG00000076706	OID20343	P43121	Cardiometabolic	Age_c	2.39e-01	5.26e-01	0.029	0.009	Non-significant	NPX ~ ANO_c * Age_c + NSS_17_c + Miglustat + Sex + Error(SampleID)	1, 48	0.12	1.42
RTKN2	ENSG00000182010	OID30049	Q8IZC4	Cardiometabolic_II	Age_c	2.39e-01	5.26e-01	0.029	0.042	Non-significant	NPX ~ ANO_c * Age_c + NSS_17_c + Miglustat + Sex + Error(SampleID)	1, 48	2.61	1.42
REXO2	ENSG00000076043	OID30075	Q9Y3B8	Cardiometabolic_II	NSS_17_c	1.24e-01	5.26e-01	0.049	-0.037	Non-significant	NPX ~ ANO_c * Age_c + NSS_17_c + Miglustat + Sex + Error(SampleID)	1, 48	2.49	2.45
NUDT16	ENSG00000198585	OID31484	Q96DE0	Oncology_II	NSS_17_c	1.24e-01	5.26e-01	0.049	-0.016	Non-significant	NPX ~ ANO_c * Age_c + NSS_17_c + Miglustat + Sex + Error(SampleID)	1, 48	0.45	2.45
FURIN	ENSG00000140564	OID21514	P09958	Oncology	NSS_17_c	1.24e-01	5.26e-01	0.049	0.009	Non-significant	NPX ~ ANO_c * Age_c + NSS_17_c + Miglustat + Sex + Error(SampleID)	1, 48	0.15	2.45
SDC1	ENSG00000115884	OID20169	P18827	Cardiometabolic	Miglustat	8.58e-02	5.27e-01	0.064	-0.178	Non-significant	NPX ~ ANO_c * Age_c + NSS_17_c + Miglustat + Sex + Error(SampleID)	1, 45	0.49	3.09
CBLIF	ENSG00000134812	OID20179	P27352	Cardiometabolic	ANO_c:Age_c	3.30e-01	5.27e-01	0.021	-0.001	Non-significant	NPX ~ ANO_c * Age_c + NSS_17_c + Miglustat + Sex + Error(SampleID)	1, 45	0.60	0.97
DAPP1	ENSG00000070190	OID20524	Q9UN19	Inflammation	Miglustat	8.60e-02	5.27e-01	0.066	0.364	Non-significant	NPX ~ ANO_c * Age_c + NSS_17_c + Miglustat + Sex + Error(SampleID)	1, 44	1.95	3.08
NINJ1	ENSG00000131669	OID21167	Q92982	Oncology	Sex	1.61e-02	5.27e-01	0.127	0.428	Non-significant	NPX ~ ANO_c * Age_c + NSS_17_c + Miglustat + Sex + Error(SampleID)	1, 43	1.35	6.28
TNFRSF4	ENSG00000186827	OID20653	P43489	Inflammation	Sex	1.62e-02	5.27e-01	0.117	0.126	Non-significant	NPX ~ ANO_c * Age_c + NSS_17_c + Miglustat + Sex + Error(SampleID)	1, 47	0.13	6.22
MED21	ENSG00000152944	OID30066	Q13503	Cardiometabolic_II	ANO_c	1.44e-02	5.27e-01	0.118	-0.157	Non-significant	NPX ~ ANO_c * Age_c + NSS_17_c + Miglustat + Sex + Error(SampleID)	1, 48	2.00	6.44
TSPAN8	ENSG00000127324	OID31470	P19075	Oncology_II	ANO_c	1.08e-02	5.27e-01	0.128	-0.154	Non-significant	NPX ~ ANO_c * Age_c + NSS_17_c + Miglustat + Sex + Error(SampleID)	1, 48	1.75	7.04
RBPMS	ENSG00000157110	OID30507	Q93062	Inflammation_II	ANO_c	1.97e-02	5.27e-01	0.108	-0.152	Non-significant	NPX ~ ANO_c * Age_c + NSS_17_c + Miglustat + Sex + Error(SampleID)	1, 48	2.07	5.82
ADRA2A	ENSG00000150594	OID30067	P08913	Cardiometabolic_II	ANO_c	1.60e-02	5.27e-01	0.115	-0.152	Non-significant	NPX ~ ANO_c * Age_c + NSS_17_c + Miglustat + Sex + Error(SampleID)	1, 48	1.93	6.23
MYOM1	ENSG00000101605	OID30834	P52179	Neurology_II	ANO_c	1.52e-02	5.27e-01	0.117	-0.151	Non-significant	NPX ~ ANO_c * Age_c + NSS_17_c + Miglustat + Sex + Error(SampleID)	1, 48	1.89	6.34
NXPE4	ENSG00000137634	OID30076	Q6UWF7	Cardiometabolic_II	ANO_c	1.32e-02	5.27e-01	0.121	-0.139	Non-significant	NPX ~ ANO_c * Age_c + NSS_17_c + Miglustat + Sex + Error(SampleID)	1, 48	1.51	6.63
SHPK	ENSG00000197417	OID31292	Q9UHJ6	Oncology_II	ANO_c	1.16e-02	5.27e-01	0.13	-0.137	Non-significant	NPX ~ ANO_c * Age_c + NSS_17_c + Miglustat + Sex + Error(SampleID)	1, 46	1.38	6.90
DLG4	ENSG00000132535	OID31071	P78352	Neurology_II	ANO_c	1.51e-02	5.27e-01	0.117	-0.134	Non-significant	NPX ~ ANO_c * Age_c + NSS_17_c + Miglustat + Sex + Error(SampleID)	1, 48	1.48	6.35
HMGCL	ENSG00000117305	OID30214	P35914	Cardiometabolic_II	ANO_c	1.02e-02	5.27e-01	0.13	-0.133	Non-significant	NPX ~ ANO_c * Age_c + NSS_17_c + Miglustat + Sex + Error(SampleID)	1, 48	1.30	7.15
PCNA	ENSG00000132646	OID31161	P12004	Oncology_II	ANO_c	1.80e-02	5.27e-01	0.111	-0.133	Non-significant	NPX ~ ANO_c * Age_c + NSS_17_c + Miglustat + Sex + Error(SampleID)	1, 48	1.55	6.00
LECT2	ENSG00000145826	OID30320	O14960	Cardiometabolic_II	ANO_c	1.84e-02	5.27e-01	0.113	0.129	Non-significant	NPX ~ ANO_c * Age_c + NSS_17_c + Miglustat + Sex + Error(SampleID)	1, 47	1.43	5.97
GATD3	ENSG00000160221	OID30253	P0DPI2	Cardiometabolic_II	ANO_c	1.04e-02	5.27e-01	0.129	-0.123	Non-significant	NPX ~ ANO_c * Age_c + NSS_17_c + Miglustat + Sex + Error(SampleID)	1, 48	1.10	7.12
TMOD4	ENSG00000163157	OID31246	Q9NZQ9	Oncology_II	ANO_c	1.92e-02	5.27e-01	0.109	-0.121	Non-significant	NPX ~ ANO_c * Age_c + NSS_17_c + Miglustat + Sex + Error(SampleID)	1, 48	1.31	5.87
SUOX	ENSG00000139531	OID31031	P51687	Neurology_II	ANO_c	1.70e-02	5.27e-01	0.113	-0.12	Non-significant	NPX ~ ANO_c * Age_c + NSS_17_c + Miglustat + Sex + Error(SampleID)	1, 48	1.23	6.11
MAP1LC3B2	ENSG00000258102	OID30074	A6NCE7	Cardiometabolic_II	ANO_c	1.94e-02	5.27e-01	0.109	-0.114	Non-significant	NPX ~ ANO_c * Age_c + NSS_17_c + Miglustat + Sex + Error(SampleID)	1, 48	1.16	5.85
IGFBP1	ENSG00000146678	OID20246	P08833	Cardiometabolic	ANO_c	1.78e-02	5.27e-01	0.111	-0.113	Non-significant	NPX ~ ANO_c * Age_c + NSS_17_c + Miglustat + Sex + Error(SampleID)	1, 48	1.11	6.02
ALDH5A1	ENSG00000112294	OID31047	P51649	Neurology_II	ANO_c	1.85e-02	5.27e-01	0.11	-0.11	Non-significant	NPX ~ ANO_c * Age_c + NSS_17_c + Miglustat + Sex + Error(SampleID)	1, 48	1.06	5.95
SPRING1	ENSG00000111412	OID31197	Q9H741	Oncology_II	ANO_c	1.38e-02	5.27e-01	0.12	-0.109	Non-significant	NPX ~ ANO_c * Age_c + NSS_17_c + Miglustat + Sex + Error(SampleID)	1, 48	0.94	6.53
ELAVL4	ENSG00000162374	OID30854	P26378	Neurology_II	ANO_c	1.10e-02	5.27e-01	0.127	-0.108	Non-significant	NPX ~ ANO_c * Age_c + NSS_17_c + Miglustat + Sex + Error(SampleID)	1, 48	0.87	7.00
FXYD5	ENSG00000089327	OID20463	Q96DB9	Inflammation	ANO_c	1.62e-02	5.27e-01	0.117	-0.107	Non-significant	NPX ~ ANO_c * Age_c + NSS_17_c + Miglustat + Sex + Error(SampleID)	1, 47	0.96	6.21
AKR7L	ENSG00000211454	OID30488	Q8NHP1	Inflammation_II	ANO_c	1.46e-02	5.27e-01	0.118	-0.106	Non-significant	NPX ~ ANO_c * Age_c + NSS_17_c + Miglustat + Sex + Error(SampleID)	1, 48	0.91	6.43
WFDC1	ENSG00000103175	OID31366	Q9HC57	Oncology_II	ANO_c	1.13e-02	5.27e-01	0.126	-0.103	Non-significant	NPX ~ ANO_c * Age_c + NSS_17_c + Miglustat + Sex + Error(SampleID)	1, 48	0.79	6.95
CERT		OID20857	Q9Y5P4	Neurology	ANO_c	1.95e-02	5.27e-01	0.118	0.101	Non-significant	NPX ~ ANO_c * Age_c + NSS_17_c + Miglustat + Sex + Error(SampleID)	1, 44	0.85	5.88
ODAM	ENSG00000109205	OID20793	A1E959	Neurology	ANO_c	1.55e-02	5.27e-01	0.126	-0.1	Non-significant	NPX ~ ANO_c * Age_c + NSS_17_c + Miglustat + Sex + Error(SampleID)	1, 44	0.79	6.34
ATP1B2	ENSG00000129244	OID30118	P14415	Cardiometabolic_II	ANO_c	1.95e-02	5.27e-01	0.108	-0.099	Non-significant	NPX ~ ANO_c * Age_c + NSS_17_c + Miglustat + Sex + Error(SampleID)	1, 48	0.87	5.84
CDCP1	ENSG00000163814	OID20940	Q9H5V8	Neurology	ANO_c	1.08e-02	5.27e-01	0.133	-0.092	Non-significant	NPX ~ ANO_c * Age_c + NSS_17_c + Miglustat + Sex + Error(SampleID)	1, 46	0.60	7.05
KHK	ENSG00000138030	OID30241	P50053	Cardiometabolic_II	ANO_c	1.55e-02	5.27e-01	0.116	-0.085	Non-significant	NPX ~ ANO_c * Age_c + NSS_17_c + Miglustat + Sex + Error(SampleID)	1, 48	0.60	6.30
SLC12A2	ENSG00000064651	OID30077	P55011	Cardiometabolic_II	ANO_c	1.99e-02	5.27e-01	0.108	-0.082	Non-significant	NPX ~ ANO_c * Age_c + NSS_17_c + Miglustat + Sex + Error(SampleID)	1, 48	0.61	5.80
CD3D	ENSG00000167286	OID30827	P04234	Neurology_II	ANO_c	1.89e-02	5.27e-01	0.109	-0.08	Non-significant	NPX ~ ANO_c * Age_c + NSS_17_c + Miglustat + Sex + Error(SampleID)	1, 48	0.56	5.90
VGF	ENSG00000128564	OID31067	O15240	Neurology_II	ANO_c	1.22e-02	5.27e-01	0.124	-0.077	Non-significant	NPX ~ ANO_c * Age_c + NSS_17_c + Miglustat + Sex + Error(SampleID)	1, 48	0.46	6.79
IL36G	ENSG00000136688	OID30551	Q9NZH8	Inflammation_II	ANO_c	1.62e-02	5.27e-01	0.115	-0.077	Non-significant	NPX ~ ANO_c * Age_c + NSS_17_c + Miglustat + Sex + Error(SampleID)	1, 48	0.50	6.21
BLNK	ENSG00000095585	OID30541	Q8WV28	Inflammation_II	ANO_c	1.46e-02	5.27e-01	0.118	-0.077	Non-significant	NPX ~ ANO_c * Age_c + NSS_17_c + Miglustat + Sex + Error(SampleID)	1, 48	0.48	6.41
SLAMF6	ENSG00000162739	OID21254	Q96DU3	Oncology	ANO_c	1.99e-02	5.27e-01	0.12	-0.076	Non-significant	NPX ~ ANO_c * Age_c + NSS_17_c + Miglustat + Sex + Error(SampleID)	1, 43	0.41	5.85
PPM1A	ENSG00000100614	OID21184	P35813	Oncology	ANO_c	9.96e-03	5.27e-01	0.145	-0.076	Non-significant	NPX ~ ANO_c * Age_c + NSS_17_c + Miglustat + Sex + Error(SampleID)	1, 43	0.33	7.27
RBP5	ENSG00000139194	OID21369	P82980	Oncology	ANO_c	1.96e-02	5.27e-01	0.115	-0.073	Non-significant	NPX ~ ANO_c * Age_c + NSS_17_c + Miglustat + Sex + Error(SampleID)	1, 45	0.45	5.86
APCS	ENSG00000132703	OID30778	P02743	Inflammation_II	ANO_c	1.12e-02	5.27e-01	0.129	0.072	Non-significant	NPX ~ ANO_c * Age_c + NSS_17_c + Miglustat + Sex + Error(SampleID)	1, 47	0.34	6.98
SCT	ENSG00000070031	OID30951	P09683	Neurology_II	ANO_c	1.00e-02	5.27e-01	0.133	-0.068	Non-significant	NPX ~ ANO_c * Age_c + NSS_17_c + Miglustat + Sex + Error(SampleID)	1, 47	0.32	7.20
GALNT7	ENSG00000109586	OID21377	Q86SF2	Oncology	ANO_c	1.31e-02	5.27e-01	0.129	-0.064	Non-significant	NPX ~ ANO_c * Age_c + NSS_17_c + Miglustat + Sex + Error(SampleID)	1, 45	0.30	6.67
PTPRR	ENSG00000153233	OID31099	Q15256	Neurology_II	ANO_c	1.41e-02	5.27e-01	0.119	-0.061	Non-significant	NPX ~ ANO_c * Age_c + NSS_17_c + Miglustat + Sex + Error(SampleID)	1, 48	0.30	6.49
DPY30	ENSG00000162961	OID21410	Q9C005	Oncology	ANO_c	1.47e-02	5.27e-01	0.12	-0.061	Non-significant	NPX ~ ANO_c * Age_c + NSS_17_c + Miglustat + Sex + Error(SampleID)	1, 47	0.29	6.42
TIMM8A	ENSG00000126953	OID31143	O60220	Neurology_II	ANO_c	1.77e-02	5.27e-01	0.112	-0.059	Non-significant	NPX ~ ANO_c * Age_c + NSS_17_c + Miglustat + Sex + Error(SampleID)	1, 48	0.30	6.03
SERPINI2	ENSG00000114204	OID31504	O75830	Oncology_II	ANO_c	1.80e-02	5.27e-01	0.111	-0.057	Non-significant	NPX ~ ANO_c * Age_c + NSS_17_c + Miglustat + Sex + Error(SampleID)	1, 48	0.29	6.00
NPC2	ENSG00000119655	OID30418	P61916	Cardiometabolic_II	ANO_c	1.24e-02	5.27e-01	0.123	-0.052	Non-significant	NPX ~ ANO_c * Age_c + NSS_17_c + Miglustat + Sex + Error(SampleID)	1, 48	0.21	6.75
DSCAM	ENSG00000171587	OID30993	O60469	Neurology_II	ANO_c	1.20e-02	5.27e-01	0.124	-0.051	Non-significant	NPX ~ ANO_c * Age_c + NSS_17_c + Miglustat + Sex + Error(SampleID)	1, 48	0.20	6.82
CTSF	ENSG00000174080	OID21500	Q9UBX1	Oncology	ANO_c	1.43e-02	5.27e-01	0.119	-0.05	Non-significant	NPX ~ ANO_c * Age_c + NSS_17_c + Miglustat + Sex + Error(SampleID)	1, 48	0.21	6.46
CD163	ENSG00000177575	OID20360	Q86VB7	Cardiometabolic	ANO_c	1.58e-02	5.27e-01	0.115	-0.05	Non-significant	NPX ~ ANO_c * Age_c + NSS_17_c + Miglustat + Sex + Error(SampleID)	1, 48	0.21	6.26
SOD2	ENSG00000291237	OID21114	P04179	Neurology	ANO_c	1.92e-02	5.27e-01	0.109	-0.05	Non-significant	NPX ~ ANO_c * Age_c + NSS_17_c + Miglustat + Sex + Error(SampleID)	1, 48	0.22	5.87
IL18BP	ENSG00000137496	OID20348	O95998	Cardiometabolic	ANO_c	1.28e-02	5.27e-01	0.122	-0.049	Non-significant	NPX ~ ANO_c * Age_c + NSS_17_c + Miglustat + Sex + Error(SampleID)	1, 48	0.19	6.69
GSR	ENSG00000104687	OID30700	P00390	Inflammation_II	ANO_c	9.78e-03	5.27e-01	0.131	-0.048	Non-significant	NPX ~ ANO_c * Age_c + NSS_17_c + Miglustat + Sex + Error(SampleID)	1, 48	0.16	7.24
TPK1	ENSG00000196511	OID30338	Q9H3S4	Cardiometabolic_II	ANO_c	9.93e-03	5.27e-01	0.133	-0.048	Non-significant	NPX ~ ANO_c * Age_c + NSS_17_c + Miglustat + Sex + Error(SampleID)	1, 47	0.16	7.22
KIAA0319	ENSG00000137261	OID31094	Q5VV43	Neurology_II	ANO_c	1.67e-02	5.27e-01	0.114	-0.046	Non-significant	NPX ~ ANO_c * Age_c + NSS_17_c + Miglustat + Sex + Error(SampleID)	1, 48	0.18	6.15
CD80	ENSG00000121594	OID30291	P33681	Cardiometabolic_II	ANO_c	1.63e-02	5.27e-01	0.117	-0.045	Non-significant	NPX ~ ANO_c * Age_c + NSS_17_c + Miglustat + Sex + Error(SampleID)	1, 47	0.17	6.21
CD83	ENSG00000112149	OID20565	Q01151	Inflammation	ANO_c	1.40e-02	5.27e-01	0.13	-0.042	Non-significant	NPX ~ ANO_c * Age_c + NSS_17_c + Miglustat + Sex + Error(SampleID)	1, 44	0.13	6.56
ADAM15	ENSG00000143537	OID20109	Q13444	Cardiometabolic	ANO_c	1.47e-02	5.27e-01	0.128	-0.04	Non-significant	NPX ~ ANO_c * Age_c + NSS_17_c + Miglustat + Sex + Error(SampleID)	1, 44	0.11	6.45
PSAP	ENSG00000197746	OID30419	P07602	Cardiometabolic_II	ANO_c	1.74e-02	5.27e-01	0.112	-0.039	Non-significant	NPX ~ ANO_c * Age_c + NSS_17_c + Miglustat + Sex + Error(SampleID)	1, 48	0.13	6.06
BAMBI	ENSG00000095739	OID21267	Q13145	Oncology	ANO_c	1.94e-02	5.27e-01	0.121	-0.038	Non-significant	NPX ~ ANO_c * Age_c + NSS_17_c + Miglustat + Sex + Error(SampleID)	1, 43	0.10	5.90
CD86	ENSG00000114013	OID31500	P42081	Oncology_II	ANO_c	1.03e-02	5.27e-01	0.129	-0.034	Non-significant	NPX ~ ANO_c * Age_c + NSS_17_c + Miglustat + Sex + Error(SampleID)	1, 48	0.09	7.13
PLA2G7	ENSG00000146070	OID21105	Q13093	Neurology	ANO_c	1.63e-02	5.27e-01	0.114	-0.031	Non-significant	NPX ~ ANO_c * Age_c + NSS_17_c + Miglustat + Sex + Error(SampleID)	1, 48	0.08	6.20
IL1R2	ENSG00000115590	OID20757	P27930	Inflammation	ANO_c	1.32e-02	5.27e-01	0.121	-0.022	Non-significant	NPX ~ ANO_c * Age_c + NSS_17_c + Miglustat + Sex + Error(SampleID)	1, 48	0.04	6.63
TMED1	ENSG00000099203	OID31278	Q13445	Oncology_II	ANO_c	2.01e-02	5.27e-01	0.112	-0.361	Non-significant	NPX ~ ANO_c * Age_c + NSS_17_c + Miglustat + Sex + Error(SampleID)	1, 46	11.43	5.80
PAFAH1B3	ENSG00000079462	OID30998	Q15102	Neurology_II	ANO_c	2.12e-02	5.27e-01	0.106	-0.227	Non-significant	NPX ~ ANO_c * Age_c + NSS_17_c + Miglustat + Sex + Error(SampleID)	1, 48	4.74	5.68
FABP3	ENSG00000121769	OID30351	P05413	Cardiometabolic_II	ANO_c	2.11e-02	5.27e-01	0.108	-0.083	Non-significant	NPX ~ ANO_c * Age_c + NSS_17_c + Miglustat + Sex + Error(SampleID)	1, 47	0.62	5.70
LTB	ENSG00000227507	OID31383	Q06643	Oncology_II	ANO_c	2.03e-02	5.27e-01	0.107	-0.06	Non-significant	NPX ~ ANO_c * Age_c + NSS_17_c + Miglustat + Sex + Error(SampleID)	1, 48	0.32	5.76
APOA1	ENSG00000118137	OID30769	P02647	Inflammation_II	ANO_c	2.08e-02	5.27e-01	0.109	0.043	Non-significant	NPX ~ ANO_c * Age_c + NSS_17_c + Miglustat + Sex + Error(SampleID)	1, 47	0.14	5.72
LILRB2	ENSG00000131042	OID20301	Q8N423	Cardiometabolic	ANO_c	2.10e-02	5.27e-01	0.106	-0.041	Non-significant	NPX ~ ANO_c * Age_c + NSS_17_c + Miglustat + Sex + Error(SampleID)	1, 48	0.16	5.70
DNER	ENSG00000187957	OID20712	Q8NFT8	Inflammation	ANO_c	2.10e-02	5.27e-01	0.106	-0.027	Non-significant	NPX ~ ANO_c * Age_c + NSS_17_c + Miglustat + Sex + Error(SampleID)	1, 48	0.07	5.69
MAPT	ENSG00000186868	OID20830	P10636	Neurology	Age_c	2.41e-01	5.27e-01	0.031	0.076	Non-significant	NPX ~ ANO_c * Age_c + NSS_17_c + Miglustat + Sex + Error(SampleID)	1, 44	8.04	1.41
DDX25	ENSG00000109832	OID30892	Q9UHL0	Neurology_II	Age_c	2.41e-01	5.27e-01	0.029	0.044	Non-significant	NPX ~ ANO_c * Age_c + NSS_17_c + Miglustat + Sex + Error(SampleID)	1, 47	2.67	1.41
IL22	ENSG00000127318	OID31407	Q9GZX6	Oncology_II	Age_c	2.41e-01	5.27e-01	0.028	-0.037	Non-significant	NPX ~ ANO_c * Age_c + NSS_17_c + Miglustat + Sex + Error(SampleID)	1, 48	2.05	1.41
CETN2	ENSG00000147400	OID20836	P41208	Neurology	Age_c	2.41e-01	5.27e-01	0.031	-0.03	Non-significant	NPX ~ ANO_c * Age_c + NSS_17_c + Miglustat + Sex + Error(SampleID)	1, 44	1.24	1.41
CSPG5	ENSG00000114646	OID30843	O95196	Neurology_II	Age_c	2.41e-01	5.27e-01	0.028	-0.024	Non-significant	NPX ~ ANO_c * Age_c + NSS_17_c + Miglustat + Sex + Error(SampleID)	1, 48	0.84	1.41
MAD1L1	ENSG00000002822	OID20904	Q9Y6D9	Neurology	Age_c	2.41e-01	5.27e-01	0.03	-0.019	Non-significant	NPX ~ ANO_c * Age_c + NSS_17_c + Miglustat + Sex + Error(SampleID)	1, 46	0.53	1.41
IL1RAP	ENSG00000196083	OID21126	Q9NPH3	Neurology	Age_c	2.41e-01	5.27e-01	0.028	0.014	Non-significant	NPX ~ ANO_c * Age_c + NSS_17_c + Miglustat + Sex + Error(SampleID)	1, 48	0.31	1.41
ASAH1	ENSG00000104763	OID30415	Q13510	Cardiometabolic_II	Age_c	2.40e-01	5.27e-01	0.029	-0.014	Non-significant	NPX ~ ANO_c * Age_c + NSS_17_c + Miglustat + Sex + Error(SampleID)	1, 48	0.31	1.41
EXTL1	ENSG00000158008	OID30114	Q92935	Cardiometabolic_II	ANO_c:Age_c	3.30e-01	5.27e-01	0.02	0.001	Non-significant	NPX ~ ANO_c * Age_c + NSS_17_c + Miglustat + Sex + Error(SampleID)	1, 48	1.18	0.97
LPP	ENSG00000145012	OID30190	Q93052	Cardiometabolic_II	NSS_17_c	1.25e-01	5.28e-01	0.048	-0.014	Non-significant	NPX ~ ANO_c * Age_c + NSS_17_c + Miglustat + Sex + Error(SampleID)	1, 48	0.35	2.44
NFKBIE	ENSG00000146232	OID21212	O00221	Oncology	Age_c	2.42e-01	5.28e-01	0.032	-0.026	Non-significant	NPX ~ ANO_c * Age_c + NSS_17_c + Miglustat + Sex + Error(SampleID)	1, 43	0.67	1.41
GABARAP	ENSG00000170296	OID31414	O95166	Oncology_II	ANO_c	2.14e-02	5.28e-01	0.105	-0.097	Non-significant	NPX ~ ANO_c * Age_c + NSS_17_c + Miglustat + Sex + Error(SampleID)	1, 48	0.88	5.66
GZMB	ENSG00000100453	OID20604	P10144	Inflammation	Age_c	2.42e-01	5.28e-01	0.031	-0.023	Non-significant	NPX ~ ANO_c * Age_c + NSS_17_c + Miglustat + Sex + Error(SampleID)	1, 44	0.60	1.41
PALM	ENSG00000099864	OID31515	O75781	Oncology_II	NSS_17_c	1.25e-01	5.28e-01	0.048	-0.009	Non-significant	NPX ~ ANO_c * Age_c + NSS_17_c + Miglustat + Sex + Error(SampleID)	1, 48	0.15	2.44
ARHGAP30	ENSG00000186517	OID31336	Q7Z6I6	Oncology_II	ANO_c	2.18e-02	5.28e-01	0.109	-0.074	Non-significant	NPX ~ ANO_c * Age_c + NSS_17_c + Miglustat + Sex + Error(SampleID)	1, 46	0.49	5.64
PEPD	ENSG00000124299	OID30688	P12955	Inflammation_II	ANO_c	2.17e-02	5.28e-01	0.105	-0.037	Non-significant	NPX ~ ANO_c * Age_c + NSS_17_c + Miglustat + Sex + Error(SampleID)	1, 48	0.12	5.63
RIDA	ENSG00000132541	OID30635	P52758	Inflammation_II	NSS_17_c	1.26e-01	5.29e-01	0.048	-0.019	Non-significant	NPX ~ ANO_c * Age_c + NSS_17_c + Miglustat + Sex + Error(SampleID)	1, 48	0.67	2.43
IL1RN	ENSG00000136689	OID20700	P18510	Inflammation	NSS_17_c	1.25e-01	5.29e-01	0.048	0.017	Non-significant	NPX ~ ANO_c * Age_c + NSS_17_c + Miglustat + Sex + Error(SampleID)	1, 48	0.55	2.43
TST	ENSG00000128311	OID20868	Q16762	Neurology	NSS_17_c	1.26e-01	5.29e-01	0.052	-0.011	Non-significant	NPX ~ ANO_c * Age_c + NSS_17_c + Miglustat + Sex + Error(SampleID)	1, 44	0.20	2.43
F3	ENSG00000117525	OID21440	P13726	Oncology	NSS_17_c	1.26e-01	5.29e-01	0.049	-0.006	Non-significant	NPX ~ ANO_c * Age_c + NSS_17_c + Miglustat + Sex + Error(SampleID)	1, 47	0.08	2.43
RNASET2	ENSG00000026297	OID20321	O00584	Cardiometabolic	ANO_c:Age_c	3.31e-01	5.29e-01	0.02	0	Non-significant	NPX ~ ANO_c * Age_c + NSS_17_c + Miglustat + Sex + Error(SampleID)	1, 48	0.08	0.96
LHB	ENSG00000104826	OID21248	P01229	Oncology	ANO_c:Age_c	3.32e-01	5.29e-01	0.022	0.001	Non-significant	NPX ~ ANO_c * Age_c + NSS_17_c + Miglustat + Sex + Error(SampleID)	1, 43	2.84	0.96
NFX1	ENSG00000086102	OID30158	Q12986	Cardiometabolic_II	ANO_c:Age_c	3.32e-01	5.29e-01	0.02	0.001	Non-significant	NPX ~ ANO_c * Age_c + NSS_17_c + Miglustat + Sex + Error(SampleID)	1, 48	1.06	0.96
KLK13	ENSG00000167759	OID21291	Q9UKR3	Oncology	ANO_c:Age_c	3.32e-01	5.29e-01	0.021	0.001	Non-significant	NPX ~ ANO_c * Age_c + NSS_17_c + Miglustat + Sex + Error(SampleID)	1, 45	0.53	0.96
PECR	ENSG00000115425	OID30228	Q9BY49	Cardiometabolic_II	ANO_c:Age_c	3.32e-01	5.29e-01	0.02	0	Non-significant	NPX ~ ANO_c * Age_c + NSS_17_c + Miglustat + Sex + Error(SampleID)	1, 48	0.11	0.96
NDRG1	ENSG00000104419	OID20792	Q92597	Neurology	Age_c	2.43e-01	5.29e-01	0.031	-0.038	Non-significant	NPX ~ ANO_c * Age_c + NSS_17_c + Miglustat + Sex + Error(SampleID)	1, 44	2.02	1.40
PCBD1	ENSG00000166228	OID30610	P61457	Inflammation_II	Age_c	2.43e-01	5.30e-01	0.028	0.014	Non-significant	NPX ~ ANO_c * Age_c + NSS_17_c + Miglustat + Sex + Error(SampleID)	1, 48	0.31	1.40
PRKAR1A	ENSG00000108946	OID20146	P10644	Cardiometabolic	ANO_c:Age_c	3.33e-01	5.30e-01	0.021	0.001	Non-significant	NPX ~ ANO_c * Age_c + NSS_17_c + Miglustat + Sex + Error(SampleID)	1, 45	0.61	0.96
TXNDC5	ENSG00000239264	OID21012	Q8NBS9	Neurology	ANO_c:Age_c	3.33e-01	5.30e-01	0.02	0	Non-significant	NPX ~ ANO_c * Age_c + NSS_17_c + Miglustat + Sex + Error(SampleID)	1, 48	0.12	0.96
TNF	ENSG00000232810	OID20473	P01375	Inflammation	Age_c	2.44e-01	5.30e-01	0.029	-0.024	Non-significant	NPX ~ ANO_c * Age_c + NSS_17_c + Miglustat + Sex + Error(SampleID)	1, 47	0.91	1.39
SPRR1B	ENSG00000169469	OID31296	P22528	Oncology_II	Age_c	2.44e-01	5.31e-01	0.029	0.096	Non-significant	NPX ~ ANO_c * Age_c + NSS_17_c + Miglustat + Sex + Error(SampleID)	1, 46	12.83	1.39
CRX	ENSG00000105392	OID20070	O43186	Cardiometabolic	Age_c	2.44e-01	5.31e-01	0.031	-0.06	Non-significant	NPX ~ ANO_c * Age_c + NSS_17_c + Miglustat + Sex + Error(SampleID)	1, 44	4.08	1.39
LETM1	ENSG00000168924	OID31018	O95202	Neurology_II	Age_c	2.44e-01	5.31e-01	0.028	-0.021	Non-significant	NPX ~ ANO_c * Age_c + NSS_17_c + Miglustat + Sex + Error(SampleID)	1, 48	0.70	1.39
SMC3	ENSG00000108055	OID31195	Q9UQE7	Oncology_II	NSS_17_c	1.27e-01	5.31e-01	0.048	-0.017	Non-significant	NPX ~ ANO_c * Age_c + NSS_17_c + Miglustat + Sex + Error(SampleID)	1, 48	0.54	2.41
BAG6	ENSG00000204463	OID20114	P46379	Cardiometabolic	NSS_17_c	1.27e-01	5.31e-01	0.052	-0.012	Non-significant	NPX ~ ANO_c * Age_c + NSS_17_c + Miglustat + Sex + Error(SampleID)	1, 44	0.27	2.42
MDK	ENSG00000110492	OID21489	P21741	Oncology	NSS_17_c	1.27e-01	5.31e-01	0.048	-0.011	Non-significant	NPX ~ ANO_c * Age_c + NSS_17_c + Miglustat + Sex + Error(SampleID)	1, 48	0.22	2.42
SERPINA12	ENSG00000165953	OID20219	Q8IW75	Cardiometabolic	NSS_17_c	1.29e-01	5.31e-01	0.051	-0.034	Non-significant	NPX ~ ANO_c * Age_c + NSS_17_c + Miglustat + Sex + Error(SampleID)	1, 45	1.95	2.40
IL17C	ENSG00000124391	OID20477	Q9P0M4	Inflammation	NSS_17_c	1.27e-01	5.31e-01	0.049	0.03	Non-significant	NPX ~ ANO_c * Age_c + NSS_17_c + Miglustat + Sex + Error(SampleID)	1, 47	1.71	2.41
KCNIP4	ENSG00000185774	OID20813	Q6PIL6	Neurology	NSS_17_c	1.29e-01	5.31e-01	0.052	-0.03	Non-significant	NPX ~ ANO_c * Age_c + NSS_17_c + Miglustat + Sex + Error(SampleID)	1, 44	1.55	2.40
MYL3	ENSG00000160808	OID30251	P08590	Cardiometabolic_II	NSS_17_c	1.28e-01	5.31e-01	0.048	-0.029	Non-significant	NPX ~ ANO_c * Age_c + NSS_17_c + Miglustat + Sex + Error(SampleID)	1, 48	1.64	2.40
COX6B1	ENSG00000126267	OID30317	P14854	Cardiometabolic_II	NSS_17_c	1.28e-01	5.31e-01	0.049	0.024	Non-significant	NPX ~ ANO_c * Age_c + NSS_17_c + Miglustat + Sex + Error(SampleID)	1, 47	1.02	2.40
AKR7L	ENSG00000211454	OID30488	Q8NHP1	Inflammation_II	NSS_17_c	1.28e-01	5.31e-01	0.048	-0.022	Non-significant	NPX ~ ANO_c * Age_c + NSS_17_c + Miglustat + Sex + Error(SampleID)	1, 48	0.91	2.40
CSTB	ENSG00000160213	OID20294	P04080	Cardiometabolic	NSS_17_c	1.28e-01	5.31e-01	0.048	-0.02	Non-significant	NPX ~ ANO_c * Age_c + NSS_17_c + Miglustat + Sex + Error(SampleID)	1, 48	0.75	2.40
OPTC	ENSG00000188770	OID21362	Q9UBM4	Oncology	NSS_17_c	1.29e-01	5.31e-01	0.051	-0.013	Non-significant	NPX ~ ANO_c * Age_c + NSS_17_c + Miglustat + Sex + Error(SampleID)	1, 45	0.28	2.40
TNFAIP2	ENSG00000185215	OID31446	Q03169	Oncology_II	NSS_17_c	1.29e-01	5.31e-01	0.047	-0.011	Non-significant	NPX ~ ANO_c * Age_c + NSS_17_c + Miglustat + Sex + Error(SampleID)	1, 48	0.25	2.39
ERP44	ENSG00000023318	OID21338	Q9BS26	Oncology	NSS_17_c	1.29e-01	5.31e-01	0.051	-0.005	Non-significant	NPX ~ ANO_c * Age_c + NSS_17_c + Miglustat + Sex + Error(SampleID)	1, 45	0.05	2.40
SMPDL3A	ENSG00000172594	OID20676	Q92484	Inflammation	ANO_c:Age_c	3.34e-01	5.31e-01	0.019	0.001	Non-significant	NPX ~ ANO_c * Age_c + NSS_17_c + Miglustat + Sex + Error(SampleID)	1, 48	0.52	0.95
PTPRB	ENSG00000127329	OID30324	P23467	Cardiometabolic_II	Age_c	2.45e-01	5.31e-01	0.029	-0.014	Non-significant	NPX ~ ANO_c * Age_c + NSS_17_c + Miglustat + Sex + Error(SampleID)	1, 47	0.30	1.39
SERPINA7	ENSG00000123561	OID30724	P05543	Inflammation_II	Age_c	2.45e-01	5.31e-01	0.029	-0.01	Non-significant	NPX ~ ANO_c * Age_c + NSS_17_c + Miglustat + Sex + Error(SampleID)	1, 47	0.12	1.39
PSMD9	ENSG00000110801	OID21304	O00233	Oncology	Age_c	2.45e-01	5.31e-01	0.03	-0.042	Non-significant	NPX ~ ANO_c * Age_c + NSS_17_c + Miglustat + Sex + Error(SampleID)	1, 45	2.49	1.39
CXCL6	ENSG00000124875	OID20613	P80162	Inflammation	NSS_17_c	1.29e-01	5.31e-01	0.048	0.018	Non-significant	NPX ~ ANO_c * Age_c + NSS_17_c + Miglustat + Sex + Error(SampleID)	1, 47	0.64	2.38
CDH2	ENSG00000170558	OID20170	P19022	Cardiometabolic	NSS_17_c	1.29e-01	5.31e-01	0.05	-0.013	Non-significant	NPX ~ ANO_c * Age_c + NSS_17_c + Miglustat + Sex + Error(SampleID)	1, 45	0.27	2.39
LGALS1	ENSG00000100097	OID20154	P09382	Cardiometabolic	NSS_17_c	1.29e-01	5.31e-01	0.05	-0.011	Non-significant	NPX ~ ANO_c * Age_c + NSS_17_c + Miglustat + Sex + Error(SampleID)	1, 45	0.20	2.39
FGD3	ENSG00000127084	OID31040	Q5JSP0	Neurology_II	Age_c	2.46e-01	5.31e-01	0.028	0.027	Non-significant	NPX ~ ANO_c * Age_c + NSS_17_c + Miglustat + Sex + Error(SampleID)	1, 48	1.09	1.38
RNF168	ENSG00000163961	OID30506	Q8IYW5	Inflammation_II	Miglustat	8.74e-02	5.31e-01	0.06	0.3	Non-significant	NPX ~ ANO_c * Age_c + NSS_17_c + Miglustat + Sex + Error(SampleID)	1, 48	1.48	3.04
ERP29	ENSG00000089248	OID30578	P30040	Inflammation_II	Miglustat	8.77e-02	5.31e-01	0.06	0.244	Non-significant	NPX ~ ANO_c * Age_c + NSS_17_c + Miglustat + Sex + Error(SampleID)	1, 48	0.98	3.04
ODAM	ENSG00000109205	OID20793	A1E959	Neurology	Miglustat	8.75e-02	5.31e-01	0.065	-0.228	Non-significant	NPX ~ ANO_c * Age_c + NSS_17_c + Miglustat + Sex + Error(SampleID)	1, 44	0.79	3.05
RELT	ENSG00000054967	OID21142	Q969Z4	Neurology	Miglustat	8.76e-02	5.31e-01	0.06	-0.088	Non-significant	NPX ~ ANO_c * Age_c + NSS_17_c + Miglustat + Sex + Error(SampleID)	1, 48	0.13	3.04
TP53INP1	ENSG00000164938	OID20120	Q96A56	Cardiometabolic	Miglustat	8.74e-02	5.31e-01	0.065	0.063	Non-significant	NPX ~ ANO_c * Age_c + NSS_17_c + Miglustat + Sex + Error(SampleID)	1, 44	0.06	3.06
BGLAP	ENSG00000242252	OID30389	P02818	Cardiometabolic_II	ANO_c:Age_c	3.35e-01	5.32e-01	0.019	0.001	Non-significant	NPX ~ ANO_c * Age_c + NSS_17_c + Miglustat + Sex + Error(SampleID)	1, 48	2.35	0.95
CFP	ENSG00000126759	OID30784	P27918	Inflammation_II	ANO_c:Age_c	3.35e-01	5.32e-01	0.02	0	Non-significant	NPX ~ ANO_c * Age_c + NSS_17_c + Miglustat + Sex + Error(SampleID)	1, 47	0.08	0.95
C3	ENSG00000125730	OID30776	P01024	Inflammation_II	NSS_17_c	1.30e-01	5.32e-01	0.048	0.027	Non-significant	NPX ~ ANO_c * Age_c + NSS_17_c + Miglustat + Sex + Error(SampleID)	1, 47	1.38	2.38
PROCR	ENSG00000101000	OID30149	Q9UNN8	Cardiometabolic_II	Sex	1.68e-02	5.32e-01	0.113	0.221	Non-significant	NPX ~ ANO_c * Age_c + NSS_17_c + Miglustat + Sex + Error(SampleID)	1, 48	0.40	6.14
GUSB	ENSG00000169919	OID20296	P08236	Cardiometabolic	Sex	1.70e-02	5.32e-01	0.113	0.212	Non-significant	NPX ~ ANO_c * Age_c + NSS_17_c + Miglustat + Sex + Error(SampleID)	1, 48	0.37	6.12
VASP	ENSG00000125753	OID30692	P50552	Inflammation_II	Sex	1.71e-02	5.32e-01	0.113	-0.197	Non-significant	NPX ~ ANO_c * Age_c + NSS_17_c + Miglustat + Sex + Error(SampleID)	1, 48	0.32	6.10
NPTXR	ENSG00000221890	OID20191	O95502	Cardiometabolic	Sex	1.66e-02	5.32e-01	0.121	-0.182	Non-significant	NPX ~ ANO_c * Age_c + NSS_17_c + Miglustat + Sex + Error(SampleID)	1, 45	0.25	6.19
PDRG1	ENSG00000088356	OID30912	Q9NUG6	Neurology_II	ANO_c	2.36e-02	5.33e-01	0.104	-0.183	Non-significant	NPX ~ ANO_c * Age_c + NSS_17_c + Miglustat + Sex + Error(SampleID)	1, 47	3.12	5.48
ACAA1	ENSG00000060971	OID21269	P09110	Oncology	ANO_c	2.41e-02	5.33e-01	0.113	-0.156	Non-significant	NPX ~ ANO_c * Age_c + NSS_17_c + Miglustat + Sex + Error(SampleID)	1, 43	1.83	5.46
GPR158	ENSG00000151025	OID31013	Q5T848	Neurology_II	ANO_c	2.37e-02	5.33e-01	0.102	-0.149	Non-significant	NPX ~ ANO_c * Age_c + NSS_17_c + Miglustat + Sex + Error(SampleID)	1, 48	2.12	5.46
TMED4	ENSG00000158604	OID30154	Q7Z7H5	Cardiometabolic_II	ANO_c	2.22e-02	5.33e-01	0.104	-0.143	Non-significant	NPX ~ ANO_c * Age_c + NSS_17_c + Miglustat + Sex + Error(SampleID)	1, 48	1.92	5.59
UPB1	ENSG00000100024	OID30352	Q9UBR1	Cardiometabolic_II	ANO_c	2.33e-02	5.33e-01	0.105	-0.113	Non-significant	NPX ~ ANO_c * Age_c + NSS_17_c + Miglustat + Sex + Error(SampleID)	1, 47	1.19	5.50
PBLD	ENSG00000108187	OID20839	P30039	Neurology	ANO_c	2.27e-02	5.33e-01	0.112	-0.082	Non-significant	NPX ~ ANO_c * Age_c + NSS_17_c + Miglustat + Sex + Error(SampleID)	1, 44	0.60	5.58
LMNB2	ENSG00000176619	OID31109	Q03252	Neurology_II	ANO_c	2.44e-02	5.33e-01	0.101	-0.072	Non-significant	NPX ~ ANO_c * Age_c + NSS_17_c + Miglustat + Sex + Error(SampleID)	1, 48	0.51	5.40
RANBP2	ENSG00000153201	OID30812	P49792	Neurology_II	ANO_c	2.43e-02	5.33e-01	0.101	-0.072	Non-significant	NPX ~ ANO_c * Age_c + NSS_17_c + Miglustat + Sex + Error(SampleID)	1, 48	0.50	5.41
AIF1L	ENSG00000126878	OID30204	Q9BQI0	Cardiometabolic_II	ANO_c	2.29e-02	5.33e-01	0.103	-0.065	Non-significant	NPX ~ ANO_c * Age_c + NSS_17_c + Miglustat + Sex + Error(SampleID)	1, 48	0.40	5.53
IFI30	ENSG00000216490	OID31505	P13284	Oncology_II	ANO_c	2.35e-02	5.33e-01	0.102	-0.051	Non-significant	NPX ~ ANO_c * Age_c + NSS_17_c + Miglustat + Sex + Error(SampleID)	1, 48	0.24	5.48
CSF1R	ENSG00000182578	OID30681	P07333	Inflammation_II	ANO_c	2.39e-02	5.33e-01	0.102	-0.046	Non-significant	NPX ~ ANO_c * Age_c + NSS_17_c + Miglustat + Sex + Error(SampleID)	1, 48	0.21	5.44
CLEC4G	ENSG00000182566	OID20590	Q6UXB4	Inflammation	ANO_c	2.34e-02	5.33e-01	0.111	0.042	Non-significant	NPX ~ ANO_c * Age_c + NSS_17_c + Miglustat + Sex + Error(SampleID)	1, 44	0.15	5.52
SELL	ENSG00000188404	OID30752	P14151	Inflammation_II	ANO_c	2.27e-02	5.33e-01	0.106	-0.035	Non-significant	NPX ~ ANO_c * Age_c + NSS_17_c + Miglustat + Sex + Error(SampleID)	1, 47	0.10	5.55
ATG4A	ENSG00000101844	OID21246	Q8WYN0	Oncology	Age_c	2.47e-01	5.33e-01	0.031	-0.062	Non-significant	NPX ~ ANO_c * Age_c + NSS_17_c + Miglustat + Sex + Error(SampleID)	1, 43	3.91	1.38
SSC4D	ENSG00000146700	OID20182	Q8WTU2	Cardiometabolic	Miglustat	8.82e-02	5.33e-01	0.063	-0.483	Non-significant	NPX ~ ANO_c * Age_c + NSS_17_c + Miglustat + Sex + Error(SampleID)	1, 45	3.65	3.04
MAPT	ENSG00000186868	OID20830	P10636	Neurology	ANO_c	2.48e-02	5.34e-01	0.109	-0.296	Non-significant	NPX ~ ANO_c * Age_c + NSS_17_c + Miglustat + Sex + Error(SampleID)	1, 44	8.04	5.40
NMRK2	ENSG00000077009	OID31163	Q9NPI5	Oncology_II	ANO_c	2.47e-02	5.34e-01	0.101	-0.167	Non-significant	NPX ~ ANO_c * Age_c + NSS_17_c + Miglustat + Sex + Error(SampleID)	1, 48	2.69	5.38
TNFRSF10C	ENSG00000173535	OID20265	O14798	Cardiometabolic	ANO_c:Age_c	3.36e-01	5.34e-01	0.019	0	Non-significant	NPX ~ ANO_c * Age_c + NSS_17_c + Miglustat + Sex + Error(SampleID)	1, 48	0.25	0.94
YES1	ENSG00000176105	OID21348	P07947	Oncology	Age_c	2.47e-01	5.34e-01	0.03	-0.019	Non-significant	NPX ~ ANO_c * Age_c + NSS_17_c + Miglustat + Sex + Error(SampleID)	1, 45	0.53	1.37
CA13	ENSG00000185015	OID20225	Q8N1Q1	Cardiometabolic	Miglustat	8.85e-02	5.34e-01	0.063	0.245	Non-significant	NPX ~ ANO_c * Age_c + NSS_17_c + Miglustat + Sex + Error(SampleID)	1, 45	0.94	3.03
NACC1	ENSG00000160877	OID31393	Q96RE7	Oncology_II	ANO_c:Age_c	3.37e-01	5.35e-01	0.019	0.001	Non-significant	NPX ~ ANO_c * Age_c + NSS_17_c + Miglustat + Sex + Error(SampleID)	1, 48	0.51	0.94
RAB37	ENSG00000172794	OID20425	Q96AX2	Inflammation	NSS_17_c	1.31e-01	5.35e-01	0.048	-0.031	Non-significant	NPX ~ ANO_c * Age_c + NSS_17_c + Miglustat + Sex + Error(SampleID)	1, 47	1.86	2.36
NINJ1	ENSG00000131669	OID21167	Q92982	Oncology	NSS_17_c	1.31e-01	5.35e-01	0.052	-0.029	Non-significant	NPX ~ ANO_c * Age_c + NSS_17_c + Miglustat + Sex + Error(SampleID)	1, 43	1.35	2.37
CSDE1	ENSG00000009307	OID30183	O75534	Cardiometabolic_II	ANO_c:Age_c	3.38e-01	5.35e-01	0.019	0.001	Non-significant	NPX ~ ANO_c * Age_c + NSS_17_c + Miglustat + Sex + Error(SampleID)	1, 48	1.79	0.94
TPSD1	ENSG00000095917	OID30982	Q9BZJ3	Neurology_II	ANO_c:Age_c	3.38e-01	5.35e-01	0.019	0.001	Non-significant	NPX ~ ANO_c * Age_c + NSS_17_c + Miglustat + Sex + Error(SampleID)	1, 48	0.72	0.94
SOX2	ENSG00000181449	OID30981	P48431	Neurology_II	ANO_c:Age_c	3.38e-01	5.35e-01	0.019	0.001	Non-significant	NPX ~ ANO_c * Age_c + NSS_17_c + Miglustat + Sex + Error(SampleID)	1, 48	0.72	0.94
RNF31	ENSG00000092098	OID30473	Q96EP0	Inflammation_II	ANO_c:Age_c	3.38e-01	5.35e-01	0.019	0.001	Non-significant	NPX ~ ANO_c * Age_c + NSS_17_c + Miglustat + Sex + Error(SampleID)	1, 48	2.77	0.94
PDLIM5	ENSG00000163110	OID31063	Q96HC4	Neurology_II	ANO_c:Age_c	3.38e-01	5.35e-01	0.019	0.001	Non-significant	NPX ~ ANO_c * Age_c + NSS_17_c + Miglustat + Sex + Error(SampleID)	1, 48	0.91	0.94
FOS	ENSG00000170345	OID31221	P01100	Oncology_II	Age_c	2.48e-01	5.35e-01	0.028	0.049	Non-significant	NPX ~ ANO_c * Age_c + NSS_17_c + Miglustat + Sex + Error(SampleID)	1, 48	3.77	1.37
TBR1	ENSG00000136535	OID30923	Q16650	Neurology_II	Age_c	2.48e-01	5.36e-01	0.028	0.051	Non-significant	NPX ~ ANO_c * Age_c + NSS_17_c + Miglustat + Sex + Error(SampleID)	1, 47	3.76	1.37
C4BPB	ENSG00000123843	OID21481	P20851	Oncology	NSS_17_c	1.31e-01	5.36e-01	0.047	0.011	Non-significant	NPX ~ ANO_c * Age_c + NSS_17_c + Miglustat + Sex + Error(SampleID)	1, 48	0.24	2.36
OSBPL2	ENSG00000130703	OID31085	Q9H1P3	Neurology_II	ANO_c:Age_c	3.39e-01	5.36e-01	0.019	0	Non-significant	NPX ~ ANO_c * Age_c + NSS_17_c + Miglustat + Sex + Error(SampleID)	1, 48	0.21	0.93
PGR	ENSG00000082175	OID30460	P06401	Inflammation_II	NSS_17_c	1.32e-01	5.36e-01	0.047	-0.038	Non-significant	NPX ~ ANO_c * Age_c + NSS_17_c + Miglustat + Sex + Error(SampleID)	1, 48	2.86	2.35
FH	ENSG00000091483	OID30839	P07954	Neurology_II	Age_c	2.49e-01	5.36e-01	0.028	0.05	Non-significant	NPX ~ ANO_c * Age_c + NSS_17_c + Miglustat + Sex + Error(SampleID)	1, 48	3.89	1.36
UMOD	ENSG00000169344	OID20237	P07911	Cardiometabolic	Age_c	2.49e-01	5.36e-01	0.028	0.016	Non-significant	NPX ~ ANO_c * Age_c + NSS_17_c + Miglustat + Sex + Error(SampleID)	1, 48	0.42	1.36
APOH	ENSG00000091583	OID21072	P02749	Neurology	Age_c	2.49e-01	5.36e-01	0.028	-0.008	Non-significant	NPX ~ ANO_c * Age_c + NSS_17_c + Miglustat + Sex + Error(SampleID)	1, 48	0.11	1.36
ARFIP1	ENSG00000164144	OID31024	P53367	Neurology_II	ANO_c:Age_c	3.40e-01	5.37e-01	0.019	0.001	Non-significant	NPX ~ ANO_c * Age_c + NSS_17_c + Miglustat + Sex + Error(SampleID)	1, 48	0.90	0.93
SLC1A4	ENSG00000115902	OID30926	P43007	Neurology_II	ANO_c:Age_c	3.41e-01	5.37e-01	0.019	0.002	Non-significant	NPX ~ ANO_c * Age_c + NSS_17_c + Miglustat + Sex + Error(SampleID)	1, 47	8.84	0.93
CENPF	ENSG00000117724	OID31329	P49454	Oncology_II	ANO_c:Age_c	3.41e-01	5.37e-01	0.02	0.001	Non-significant	NPX ~ ANO_c * Age_c + NSS_17_c + Miglustat + Sex + Error(SampleID)	1, 46	2.68	0.93
CEP350	ENSG00000135837	OID31247	Q5VT06	Oncology_II	ANO_c:Age_c	3.40e-01	5.37e-01	0.019	0.001	Non-significant	NPX ~ ANO_c * Age_c + NSS_17_c + Miglustat + Sex + Error(SampleID)	1, 48	1.51	0.93
NUDT15	ENSG00000136159	OID30102	Q9NV35	Cardiometabolic_II	ANO_c:Age_c	3.40e-01	5.37e-01	0.019	0.001	Non-significant	NPX ~ ANO_c * Age_c + NSS_17_c + Miglustat + Sex + Error(SampleID)	1, 48	1.06	0.93
MINK1	ENSG00000141503	OID31156	Q8N4C8	Neurology_II	ANO_c:Age_c	3.41e-01	5.37e-01	0.019	0.001	Non-significant	NPX ~ ANO_c * Age_c + NSS_17_c + Miglustat + Sex + Error(SampleID)	1, 48	1.97	0.93
NDUFA5	ENSG00000128609	OID30520	Q16718	Inflammation_II	ANO_c:Age_c	3.41e-01	5.37e-01	0.019	0	Non-significant	NPX ~ ANO_c * Age_c + NSS_17_c + Miglustat + Sex + Error(SampleID)	1, 48	0.28	0.92
CA2	ENSG00000104267	OID21149	P00918	Neurology	Age_c	2.50e-01	5.38e-01	0.027	-0.056	Non-significant	NPX ~ ANO_c * Age_c + NSS_17_c + Miglustat + Sex + Error(SampleID)	1, 48	4.88	1.35
AP3B1	ENSG00000132842	OID31478	O00203	Oncology_II	Age_c	2.50e-01	5.38e-01	0.027	0.028	Non-significant	NPX ~ ANO_c * Age_c + NSS_17_c + Miglustat + Sex + Error(SampleID)	1, 48	1.27	1.36
CBX2	ENSG00000173894	OID30177	Q14781	Cardiometabolic_II	Age_c	2.51e-01	5.38e-01	0.027	0.016	Non-significant	NPX ~ ANO_c * Age_c + NSS_17_c + Miglustat + Sex + Error(SampleID)	1, 48	0.40	1.35
JPT2	ENSG00000206053	OID31520	Q9H910	Oncology_II	NSS_17_c	1.33e-01	5.39e-01	0.046	-0.03	Non-significant	NPX ~ ANO_c * Age_c + NSS_17_c + Miglustat + Sex + Error(SampleID)	1, 48	1.79	2.34
STX5	ENSG00000162236	OID30432	Q13190	Inflammation_II	NSS_17_c	1.33e-01	5.39e-01	0.046	-0.025	Non-significant	NPX ~ ANO_c * Age_c + NSS_17_c + Miglustat + Sex + Error(SampleID)	1, 48	1.19	2.34
MATN3	ENSG00000132031	OID20979	O15232	Neurology	NSS_17_c	1.32e-01	5.39e-01	0.049	-0.018	Non-significant	NPX ~ ANO_c * Age_c + NSS_17_c + Miglustat + Sex + Error(SampleID)	1, 46	0.64	2.35
CEP20	ENSG00000133393	OID21209	Q96NB1	Oncology	NSS_17_c	1.33e-01	5.39e-01	0.052	-0.013	Non-significant	NPX ~ ANO_c * Age_c + NSS_17_c + Miglustat + Sex + Error(SampleID)	1, 43	0.29	2.35
CLPS	ENSG00000137392	OID21156	P04118	Neurology	ANO_c:Age_c	3.43e-01	5.40e-01	0.019	0	Non-significant	NPX ~ ANO_c * Age_c + NSS_17_c + Miglustat + Sex + Error(SampleID)	1, 48	0.33	0.92
LGALS9	ENSG00000168961	OID20781	O00182	Inflammation	NSS_17_c	1.34e-01	5.41e-01	0.046	-0.009	Non-significant	NPX ~ ANO_c * Age_c + NSS_17_c + Miglustat + Sex + Error(SampleID)	1, 48	0.15	2.33
NCLN	ENSG00000125912	OID20448	Q969V3	Inflammation	Sex	1.77e-02	5.41e-01	0.114	0.549	Non-significant	NPX ~ ANO_c * Age_c + NSS_17_c + Miglustat + Sex + Error(SampleID)	1, 47	2.46	6.05
NPHS2	ENSG00000116218	OID30462	Q9NP85	Inflammation_II	Sex	1.89e-02	5.41e-01	0.11	-0.489	Non-significant	NPX ~ ANO_c * Age_c + NSS_17_c + Miglustat + Sex + Error(SampleID)	1, 48	2.03	5.90
SNCG	ENSG00000173267	OID20971	O76070	Neurology	Sex	1.83e-02	5.41e-01	0.115	-0.279	Non-significant	NPX ~ ANO_c * Age_c + NSS_17_c + Miglustat + Sex + Error(SampleID)	1, 46	0.63	5.98
RBP2	ENSG00000114113	OID21365	P50120	Oncology	Sex	1.85e-02	5.41e-01	0.117	0.278	Non-significant	NPX ~ ANO_c * Age_c + NSS_17_c + Miglustat + Sex + Error(SampleID)	1, 45	0.62	5.98
PVALB	ENSG00000100362	OID21420	P20472	Oncology	Sex	1.86e-02	5.41e-01	0.112	-0.246	Non-significant	NPX ~ ANO_c * Age_c + NSS_17_c + Miglustat + Sex + Error(SampleID)	1, 47	0.51	5.95
SPESP1	ENSG00000258484	OID30298	Q6UW49	Cardiometabolic_II	Sex	1.82e-02	5.41e-01	0.113	0.21	Non-significant	NPX ~ ANO_c * Age_c + NSS_17_c + Miglustat + Sex + Error(SampleID)	1, 47	0.36	5.98
TFF2	ENSG00000160181	OID20787	Q03403	Inflammation	Sex	1.82e-02	5.41e-01	0.111	-0.185	Non-significant	NPX ~ ANO_c * Age_c + NSS_17_c + Miglustat + Sex + Error(SampleID)	1, 48	0.29	5.98
IL3RA	ENSG00000185291	OID20461	P26951	Inflammation	Sex	1.89e-02	5.41e-01	0.112	0.172	Non-significant	NPX ~ ANO_c * Age_c + NSS_17_c + Miglustat + Sex + Error(SampleID)	1, 47	0.25	5.92
HRC	ENSG00000130528	OID30211	P23327	Cardiometabolic_II	ANO_c:Age_c	3.44e-01	5.41e-01	0.019	0	Non-significant	NPX ~ ANO_c * Age_c + NSS_17_c + Miglustat + Sex + Error(SampleID)	1, 48	0.19	0.91
PGR	ENSG00000082175	OID30460	P06401	Inflammation_II	Age_c	2.52e-01	5.41e-01	0.027	0.043	Non-significant	NPX ~ ANO_c * Age_c + NSS_17_c + Miglustat + Sex + Error(SampleID)	1, 48	2.86	1.34
SSB	ENSG00000138385	OID20818	P05455	Neurology	ANO_c:Age_c	3.44e-01	5.42e-01	0.02	0.001	Non-significant	NPX ~ ANO_c * Age_c + NSS_17_c + Miglustat + Sex + Error(SampleID)	1, 44	1.00	0.91
MELTF	ENSG00000163975	OID30347	P08582	Cardiometabolic_II	ANO_c:Age_c	3.44e-01	5.42e-01	0.019	0	Non-significant	NPX ~ ANO_c * Age_c + NSS_17_c + Miglustat + Sex + Error(SampleID)	1, 47	0.16	0.91
DARS1	ENSG00000115866	OID20903	P14868	Neurology	Age_c	2.53e-01	5.42e-01	0.028	-0.029	Non-significant	NPX ~ ANO_c * Age_c + NSS_17_c + Miglustat + Sex + Error(SampleID)	1, 46	1.25	1.34
DNAJB6	ENSG00000105993	OID30613	O75190	Inflammation_II	Age_c	2.53e-01	5.42e-01	0.027	-0.024	Non-significant	NPX ~ ANO_c * Age_c + NSS_17_c + Miglustat + Sex + Error(SampleID)	1, 48	0.89	1.34
MERTK	ENSG00000153208	OID20657	Q12866	Inflammation	Age_c	2.53e-01	5.42e-01	0.028	-0.011	Non-significant	NPX ~ ANO_c * Age_c + NSS_17_c + Miglustat + Sex + Error(SampleID)	1, 47	0.16	1.34
OTUD6B	ENSG00000155100	OID31487	Q8N6M0	Oncology_II	Age_c	2.53e-01	5.42e-01	0.027	-0.033	Non-significant	NPX ~ ANO_c * Age_c + NSS_17_c + Miglustat + Sex + Error(SampleID)	1, 48	1.69	1.34
CSNK2A1	ENSG00000101266	OID31053	P68400	Neurology_II	Age_c	2.54e-01	5.42e-01	0.027	-0.021	Non-significant	NPX ~ ANO_c * Age_c + NSS_17_c + Miglustat + Sex + Error(SampleID)	1, 48	0.69	1.34
PPM1F	ENSG00000100034	OID30350	P49593	Cardiometabolic_II	Age_c	2.53e-01	5.42e-01	0.028	-0.012	Non-significant	NPX ~ ANO_c * Age_c + NSS_17_c + Miglustat + Sex + Error(SampleID)	1, 47	0.23	1.34
GYS1	ENSG00000104812	OID20097	P13807	Cardiometabolic	ANO_c:Age_c	3.45e-01	5.43e-01	0.02	0.001	Non-significant	NPX ~ ANO_c * Age_c + NSS_17_c + Miglustat + Sex + Error(SampleID)	1, 44	1.29	0.91
VEGFA	ENSG00000112715	OID20650	P15692	Inflammation	ANO_c:Age_c	3.46e-01	5.43e-01	0.019	0.001	Non-significant	NPX ~ ANO_c * Age_c + NSS_17_c + Miglustat + Sex + Error(SampleID)	1, 47	0.63	0.91
ABRAXAS2	ENSG00000165660	OID30130	Q15018	Cardiometabolic_II	Age_c	2.54e-01	5.43e-01	0.027	0.034	Non-significant	NPX ~ ANO_c * Age_c + NSS_17_c + Miglustat + Sex + Error(SampleID)	1, 48	1.83	1.33
PRKG1	ENSG00000185532	OID30621	Q13976	Inflammation_II	NSS_17_c	1.34e-01	5.43e-01	0.046	0.027	Non-significant	NPX ~ ANO_c * Age_c + NSS_17_c + Miglustat + Sex + Error(SampleID)	1, 48	1.38	2.32
CTSE	ENSG00000196188	OID30628	P14091	Inflammation_II	NSS_17_c	1.35e-01	5.43e-01	0.046	-0.016	Non-significant	NPX ~ ANO_c * Age_c + NSS_17_c + Miglustat + Sex + Error(SampleID)	1, 48	0.53	2.31
IL12B	ENSG00000113302	OID20666	P29460	Inflammation	NSS_17_c	1.35e-01	5.43e-01	0.047	-0.014	Non-significant	NPX ~ ANO_c * Age_c + NSS_17_c + Miglustat + Sex + Error(SampleID)	1, 47	0.40	2.31
BTN3A2	ENSG00000186470	OID20540	P78410	Inflammation	NSS_17_c	1.35e-01	5.43e-01	0.05	-0.011	Non-significant	NPX ~ ANO_c * Age_c + NSS_17_c + Miglustat + Sex + Error(SampleID)	1, 44	0.21	2.32
PHACTR2	ENSG00000112419	OID31009	O75167	Neurology_II	ANO_c:Age_c	3.46e-01	5.43e-01	0.019	0.001	Non-significant	NPX ~ ANO_c * Age_c + NSS_17_c + Miglustat + Sex + Error(SampleID)	1, 48	0.96	0.90
RAD51	ENSG00000051180	OID31254	Q06609	Oncology_II	Miglustat	9.02e-02	5.43e-01	0.061	-0.437	Non-significant	NPX ~ ANO_c * Age_c + NSS_17_c + Miglustat + Sex + Error(SampleID)	1, 46	3.05	2.99
ELOA	ENSG00000011007	OID21337	Q14241	Oncology	Age_c	2.55e-01	5.44e-01	0.029	-0.021	Non-significant	NPX ~ ANO_c * Age_c + NSS_17_c + Miglustat + Sex + Error(SampleID)	1, 45	0.64	1.33
USP25	ENSG00000155313	OID31428	Q9UHP3	Oncology_II	Age_c	2.55e-01	5.44e-01	0.027	-0.032	Non-significant	NPX ~ ANO_c * Age_c + NSS_17_c + Miglustat + Sex + Error(SampleID)	1, 48	1.61	1.33
SERPINH1	ENSG00000149257	OID31322	P50454	Oncology_II	Age_c	2.56e-01	5.44e-01	0.028	-0.077	Non-significant	NPX ~ ANO_c * Age_c + NSS_17_c + Miglustat + Sex + Error(SampleID)	1, 46	8.71	1.32
SIGLEC5	ENSG00000268500	OID21082	O15389	Neurology	Age_c	2.56e-01	5.44e-01	0.027	-0.047	Non-significant	NPX ~ ANO_c * Age_c + NSS_17_c + Miglustat + Sex + Error(SampleID)	1, 48	3.53	1.32
CUZD1	ENSG00000138161	OID30914	Q86UP6	Neurology_II	Age_c	2.56e-01	5.44e-01	0.027	0.024	Non-significant	NPX ~ ANO_c * Age_c + NSS_17_c + Miglustat + Sex + Error(SampleID)	1, 47	0.83	1.32
NAGA	ENSG00000198951	OID30509	P17050	Inflammation_II	Age_c	2.56e-01	5.44e-01	0.027	0.022	Non-significant	NPX ~ ANO_c * Age_c + NSS_17_c + Miglustat + Sex + Error(SampleID)	1, 48	0.80	1.32
STX4	ENSG00000103496	OID21326	Q12846	Oncology	Age_c	2.56e-01	5.44e-01	0.029	-0.019	Non-significant	NPX ~ ANO_c * Age_c + NSS_17_c + Miglustat + Sex + Error(SampleID)	1, 45	0.55	1.32
CCER2	ENSG00000262484	OID30221	I3L3R5	Cardiometabolic_II	Age_c	2.57e-01	5.44e-01	0.027	-0.014	Non-significant	NPX ~ ANO_c * Age_c + NSS_17_c + Miglustat + Sex + Error(SampleID)	1, 48	0.33	1.32
CRYBB1	ENSG00000100122	OID30319	P53674	Cardiometabolic_II	Age_c	2.56e-01	5.44e-01	0.027	-0.011	Non-significant	NPX ~ ANO_c * Age_c + NSS_17_c + Miglustat + Sex + Error(SampleID)	1, 47	0.19	1.32
BRDT	ENSG00000137948	OID30179	Q58F21	Cardiometabolic_II	Age_c	2.57e-01	5.44e-01	0.027	-0.022	Non-significant	NPX ~ ANO_c * Age_c + NSS_17_c + Miglustat + Sex + Error(SampleID)	1, 48	0.80	1.32
TAB2	ENSG00000055208	OID31319	Q9NYJ8	Oncology_II	Sex	1.94e-02	5.44e-01	0.113	-0.313	Non-significant	NPX ~ ANO_c * Age_c + NSS_17_c + Miglustat + Sex + Error(SampleID)	1, 46	0.82	5.87
KDR	ENSG00000128052	OID21497	P35968	Oncology	Sex	1.93e-02	5.44e-01	0.109	-0.108	Non-significant	NPX ~ ANO_c * Age_c + NSS_17_c + Miglustat + Sex + Error(SampleID)	1, 48	0.10	5.87
BIRC2	ENSG00000110330	OID21217	Q13490	Oncology	NSS_17_c	1.36e-01	5.44e-01	0.051	-0.014	Non-significant	NPX ~ ANO_c * Age_c + NSS_17_c + Miglustat + Sex + Error(SampleID)	1, 43	0.35	2.31
KEL	ENSG00000197993	OID20881	P23276	Neurology	NSS_17_c	1.35e-01	5.44e-01	0.05	-0.012	Non-significant	NPX ~ ANO_c * Age_c + NSS_17_c + Miglustat + Sex + Error(SampleID)	1, 44	0.24	2.31
NXPE4	ENSG00000137634	OID30076	Q6UWF7	Cardiometabolic_II	NSS_17_c	1.36e-01	5.45e-01	0.046	-0.028	Non-significant	NPX ~ ANO_c * Age_c + NSS_17_c + Miglustat + Sex + Error(SampleID)	1, 48	1.51	2.30
BRAP	ENSG00000089234	OID31506	Q7Z569	Oncology_II	ANO_c:Age_c	3.47e-01	5.45e-01	0.018	0.001	Non-significant	NPX ~ ANO_c * Age_c + NSS_17_c + Miglustat + Sex + Error(SampleID)	1, 48	1.41	0.90
TPD52L2	ENSG00000101150	OID30609	O43399	Inflammation_II	ANO_c:Age_c	3.47e-01	5.45e-01	0.018	0.001	Non-significant	NPX ~ ANO_c * Age_c + NSS_17_c + Miglustat + Sex + Error(SampleID)	1, 48	0.88	0.90
CDAN1	ENSG00000140326	OID31076	Q8IWY9	Neurology_II	ANO_c:Age_c	3.48e-01	5.45e-01	0.018	0	Non-significant	NPX ~ ANO_c * Age_c + NSS_17_c + Miglustat + Sex + Error(SampleID)	1, 48	0.33	0.90
STX1B	ENSG00000099365	OID30934	P61266	Neurology_II	ANO_c	2.55e-02	5.45e-01	0.102	-0.073	Non-significant	NPX ~ ANO_c * Age_c + NSS_17_c + Miglustat + Sex + Error(SampleID)	1, 47	0.51	5.32
SFTPA2	ENSG00000185303	OID21218	Q8IWL1	Oncology	ANO_c:Age_c	3.49e-01	5.46e-01	0.02	0.001	Non-significant	NPX ~ ANO_c * Age_c + NSS_17_c + Miglustat + Sex + Error(SampleID)	1, 43	0.82	0.90
CFHR4	ENSG00000134365	OID30758	Q92496	Inflammation_II	ANO_c:Age_c	3.48e-01	5.46e-01	0.019	0	Non-significant	NPX ~ ANO_c * Age_c + NSS_17_c + Miglustat + Sex + Error(SampleID)	1, 47	0.35	0.90
CCL11	ENSG00000172156	OID20668	P51671	Inflammation	Age_c	2.58e-01	5.46e-01	0.027	0.013	Non-significant	NPX ~ ANO_c * Age_c + NSS_17_c + Miglustat + Sex + Error(SampleID)	1, 47	0.24	1.31
SELENOP	ENSG00000250722	OID30745	P49908	Inflammation_II	ANO_c:Age_c	3.49e-01	5.46e-01	0.019	0	Non-significant	NPX ~ ANO_c * Age_c + NSS_17_c + Miglustat + Sex + Error(SampleID)	1, 47	0.09	0.89
GCG	ENSG00000115263	OID21263	P01275	Oncology	NSS_17_c	1.37e-01	5.46e-01	0.051	-0.033	Non-significant	NPX ~ ANO_c * Age_c + NSS_17_c + Miglustat + Sex + Error(SampleID)	1, 43	1.88	2.30
NIT1	ENSG00000158793	OID30252	Q86X76	Cardiometabolic_II	NSS_17_c	1.37e-01	5.46e-01	0.045	-0.019	Non-significant	NPX ~ ANO_c * Age_c + NSS_17_c + Miglustat + Sex + Error(SampleID)	1, 48	0.72	2.29
ACTA2	ENSG00000107796	OID20079	P62736	Cardiometabolic	NSS_17_c	1.37e-01	5.46e-01	0.05	0.01	Non-significant	NPX ~ ANO_c * Age_c + NSS_17_c + Miglustat + Sex + Error(SampleID)	1, 44	0.19	2.29
CTHRC1	ENSG00000164932	OID30393	Q96CG8	Cardiometabolic_II	NSS_17_c	1.37e-01	5.46e-01	0.045	-0.01	Non-significant	NPX ~ ANO_c * Age_c + NSS_17_c + Miglustat + Sex + Error(SampleID)	1, 48	0.20	2.28
MAN1A2	ENSG00000198162	OID30262	O60476	Cardiometabolic_II	NSS_17_c	1.37e-01	5.46e-01	0.046	-0.008	Non-significant	NPX ~ ANO_c * Age_c + NSS_17_c + Miglustat + Sex + Error(SampleID)	1, 48	0.14	2.29
HS1BP3	ENSG00000118960	OID30243	Q53T59	Cardiometabolic_II	Age_c	2.58e-01	5.46e-01	0.027	-0.024	Non-significant	NPX ~ ANO_c * Age_c + NSS_17_c + Miglustat + Sex + Error(SampleID)	1, 48	0.97	1.31
TSC22D1	ENSG00000102804	OID31016	Q15714	Neurology_II	Age_c	2.58e-01	5.46e-01	0.027	0.036	Non-significant	NPX ~ ANO_c * Age_c + NSS_17_c + Miglustat + Sex + Error(SampleID)	1, 48	2.13	1.31
TPSAB1	ENSG00000172236	OID20642	Q15661	Inflammation	Age_c	2.59e-01	5.46e-01	0.027	0.019	Non-significant	NPX ~ ANO_c * Age_c + NSS_17_c + Miglustat + Sex + Error(SampleID)	1, 47	0.52	1.31
BNIP3L	ENSG00000104765	OID30525	O60238	Inflammation_II	ANO_c	2.62e-02	5.46e-01	0.099	-0.08	Non-significant	NPX ~ ANO_c * Age_c + NSS_17_c + Miglustat + Sex + Error(SampleID)	1, 48	0.64	5.27
LGALS3BP	ENSG00000108679	OID30765	Q08380	Inflammation_II	ANO_c	2.61e-02	5.46e-01	0.101	-0.058	Non-significant	NPX ~ ANO_c * Age_c + NSS_17_c + Miglustat + Sex + Error(SampleID)	1, 47	0.29	5.28
NGRN	ENSG00000182768	OID31115	Q9NPE2	Neurology_II	ANO_c	2.59e-02	5.46e-01	0.099	-0.022	Non-significant	NPX ~ ANO_c * Age_c + NSS_17_c + Miglustat + Sex + Error(SampleID)	1, 48	0.05	5.28
NPPC	ENSG00000163273	OID20568	P23582	Inflammation	NSS_17_c	1.38e-01	5.47e-01	0.049	-0.035	Non-significant	NPX ~ ANO_c * Age_c + NSS_17_c + Miglustat + Sex + Error(SampleID)	1, 44	2.26	2.29
CDC123	ENSG00000151465	OID31242	O75794	Oncology_II	ANO_c:Age_c	3.50e-01	5.47e-01	0.018	-0.001	Non-significant	NPX ~ ANO_c * Age_c + NSS_17_c + Miglustat + Sex + Error(SampleID)	1, 48	2.38	0.89
PIGR	ENSG00000162896	OID21102	P01833	Neurology	Age_c	2.59e-01	5.47e-01	0.026	-0.015	Non-significant	NPX ~ ANO_c * Age_c + NSS_17_c + Miglustat + Sex + Error(SampleID)	1, 48	0.38	1.30
TXNL1	ENSG00000091164	OID30872	O43396	Neurology_II	Age_c	2.59e-01	5.47e-01	0.026	0.047	Non-significant	NPX ~ ANO_c * Age_c + NSS_17_c + Miglustat + Sex + Error(SampleID)	1, 48	3.64	1.30
PDCD6	ENSG00000249915	OID20163	O75340	Cardiometabolic	NSS_17_c	1.38e-01	5.48e-01	0.048	-0.013	Non-significant	NPX ~ ANO_c * Age_c + NSS_17_c + Miglustat + Sex + Error(SampleID)	1, 45	0.29	2.28
TPT1	ENSG00000133112	OID20476	P13693	Inflammation	Miglustat	9.12e-02	5.48e-01	0.06	-0.479	Non-significant	NPX ~ ANO_c * Age_c + NSS_17_c + Miglustat + Sex + Error(SampleID)	1, 47	3.78	2.97
NDST1	ENSG00000070614	OID31369	P52848	Oncology_II	Miglustat	9.15e-02	5.48e-01	0.058	-0.33	Non-significant	NPX ~ ANO_c * Age_c + NSS_17_c + Miglustat + Sex + Error(SampleID)	1, 48	1.83	2.96
MANEAL	ENSG00000185090	OID31244	Q5VSG8	Oncology_II	Miglustat	9.17e-02	5.48e-01	0.058	-0.318	Non-significant	NPX ~ ANO_c * Age_c + NSS_17_c + Miglustat + Sex + Error(SampleID)	1, 48	1.70	2.96
IGSF3	ENSG00000143061	OID21312	O75054	Oncology	Miglustat	9.16e-02	5.48e-01	0.062	-0.137	Non-significant	NPX ~ ANO_c * Age_c + NSS_17_c + Miglustat + Sex + Error(SampleID)	1, 45	0.30	2.97
CPA1	ENSG00000091704	OID20280	P15085	Cardiometabolic	ANO_c:Age_c	3.51e-01	5.48e-01	0.018	0	Non-significant	NPX ~ ANO_c * Age_c + NSS_17_c + Miglustat + Sex + Error(SampleID)	1, 48	0.39	0.89
PYY	ENSG00000131096	OID30150	P10082	Cardiometabolic_II	NSS_17_c	1.39e-01	5.48e-01	0.045	-0.027	Non-significant	NPX ~ ANO_c * Age_c + NSS_17_c + Miglustat + Sex + Error(SampleID)	1, 48	1.47	2.27
LTBR	ENSG00000111321	OID20768	P36941	Inflammation	NSS_17_c	1.39e-01	5.48e-01	0.045	-0.008	Non-significant	NPX ~ ANO_c * Age_c + NSS_17_c + Miglustat + Sex + Error(SampleID)	1, 48	0.13	2.27
TNF	ENSG00000232810	OID20848	P01375	Neurology	Miglustat	9.20e-02	5.49e-01	0.063	-0.145	Non-significant	NPX ~ ANO_c * Age_c + NSS_17_c + Miglustat + Sex + Error(SampleID)	1, 44	0.33	2.97
GH1	ENSG00000259384	OID20220	P01241	Cardiometabolic	NSS_17_c	1.40e-01	5.49e-01	0.048	-0.054	Non-significant	NPX ~ ANO_c * Age_c + NSS_17_c + Miglustat + Sex + Error(SampleID)	1, 45	5.34	2.26
BCL7A	ENSG00000110987	OID31218	Q4VC05	Oncology_II	NSS_17_c	1.39e-01	5.49e-01	0.045	-0.04	Non-significant	NPX ~ ANO_c * Age_c + NSS_17_c + Miglustat + Sex + Error(SampleID)	1, 48	3.21	2.26
BOLA1	ENSG00000178096	OID30837	Q9Y3E2	Neurology_II	NSS_17_c	1.40e-01	5.49e-01	0.045	-0.027	Non-significant	NPX ~ ANO_c * Age_c + NSS_17_c + Miglustat + Sex + Error(SampleID)	1, 48	1.49	2.25
SNAPIN	ENSG00000143553	OID31019	O95295	Neurology_II	NSS_17_c	1.40e-01	5.49e-01	0.045	-0.017	Non-significant	NPX ~ ANO_c * Age_c + NSS_17_c + Miglustat + Sex + Error(SampleID)	1, 48	0.60	2.26
TNFSF9	ENSG00000125657	OID30435	P41273	Inflammation_II	NSS_17_c	1.40e-01	5.49e-01	0.045	-0.015	Non-significant	NPX ~ ANO_c * Age_c + NSS_17_c + Miglustat + Sex + Error(SampleID)	1, 48	0.43	2.26
CBLN4	ENSG00000054803	OID21386	Q9NTU7	Oncology	NSS_17_c	1.39e-01	5.49e-01	0.046	-0.006	Non-significant	NPX ~ ANO_c * Age_c + NSS_17_c + Miglustat + Sex + Error(SampleID)	1, 47	0.06	2.26
COQ7	ENSG00000167186	OID30217	Q99807	Cardiometabolic_II	NSS_17_c	1.40e-01	5.49e-01	0.045	-0.022	Non-significant	NPX ~ ANO_c * Age_c + NSS_17_c + Miglustat + Sex + Error(SampleID)	1, 48	0.98	2.25
ATRAID	ENSG00000138085	OID31451	Q6UW56	Oncology_II	NSS_17_c	1.40e-01	5.49e-01	0.045	-0.008	Non-significant	NPX ~ ANO_c * Age_c + NSS_17_c + Miglustat + Sex + Error(SampleID)	1, 48	0.13	2.25
C9orf40	ENSG00000135045	OID31489	Q8IXQ3	Oncology_II	NSS_17_c	1.41e-01	5.49e-01	0.045	-0.046	Non-significant	NPX ~ ANO_c * Age_c + NSS_17_c + Miglustat + Sex + Error(SampleID)	1, 48	4.28	2.24
IL2	ENSG00000109471	OID20419	P60568	Inflammation	NSS_17_c	1.41e-01	5.49e-01	0.046	0.045	Non-significant	NPX ~ ANO_c * Age_c + NSS_17_c + Miglustat + Sex + Error(SampleID)	1, 47	4.04	2.24
CLPS	ENSG00000137392	OID21156	P04118	Neurology	Miglustat	9.24e-02	5.50e-01	0.058	-0.139	Non-significant	NPX ~ ANO_c * Age_c + NSS_17_c + Miglustat + Sex + Error(SampleID)	1, 48	0.33	2.95
PDRG1	ENSG00000088356	OID30912	Q9NUG6	Neurology_II	ANO_c:Age_c	3.52e-01	5.50e-01	0.018	0.001	Non-significant	NPX ~ ANO_c * Age_c + NSS_17_c + Miglustat + Sex + Error(SampleID)	1, 47	3.12	0.88
PRKRA	ENSG00000180228	OID21225	O75569	Oncology	ANO_c:Age_c	3.52e-01	5.50e-01	0.02	0.001	Non-significant	NPX ~ ANO_c * Age_c + NSS_17_c + Miglustat + Sex + Error(SampleID)	1, 43	0.97	0.88
GPIHBP1	ENSG00000277494	OID31469	Q8IV16	Oncology_II	Age_c	2.61e-01	5.50e-01	0.026	0.015	Non-significant	NPX ~ ANO_c * Age_c + NSS_17_c + Miglustat + Sex + Error(SampleID)	1, 48	0.37	1.29
NCLN	ENSG00000125912	OID20448	Q969V3	Inflammation	Age_c	2.61e-01	5.50e-01	0.027	0.039	Non-significant	NPX ~ ANO_c * Age_c + NSS_17_c + Miglustat + Sex + Error(SampleID)	1, 47	2.46	1.29
KRT6C	ENSG00000170465	OID30169	P48668	Cardiometabolic_II	ANO_c:Age_c	3.53e-01	5.51e-01	0.018	-0.001	Non-significant	NPX ~ ANO_c * Age_c + NSS_17_c + Miglustat + Sex + Error(SampleID)	1, 48	0.69	0.88
UPK3A	ENSG00000100373	OID30794	O75631	Neurology_II	Miglustat	9.64e-02	5.51e-01	0.057	-0.39	Non-significant	NPX ~ ANO_c * Age_c + NSS_17_c + Miglustat + Sex + Error(SampleID)	1, 48	2.63	2.88
NPPC	ENSG00000163273	OID20568	P23582	Inflammation	Miglustat	9.62e-02	5.51e-01	0.062	-0.379	Non-significant	NPX ~ ANO_c * Age_c + NSS_17_c + Miglustat + Sex + Error(SampleID)	1, 44	2.26	2.89
PMVK	ENSG00000163344	OID20850	Q15126	Neurology	Miglustat	9.60e-02	5.51e-01	0.062	0.319	Non-significant	NPX ~ ANO_c * Age_c + NSS_17_c + Miglustat + Sex + Error(SampleID)	1, 44	1.63	2.89
RANGAP1	ENSG00000100401	OID21203	P46060	Oncology	Miglustat	9.62e-02	5.51e-01	0.063	0.301	Non-significant	NPX ~ ANO_c * Age_c + NSS_17_c + Miglustat + Sex + Error(SampleID)	1, 43	1.41	2.89
CYP24A1	ENSG00000019186	OID30091	Q07973	Cardiometabolic_II	Miglustat	9.52e-02	5.51e-01	0.057	-0.266	Non-significant	NPX ~ ANO_c * Age_c + NSS_17_c + Miglustat + Sex + Error(SampleID)	1, 48	1.21	2.90
PDLIM7	ENSG00000196923	OID20729	Q9NR12	Inflammation	Miglustat	9.34e-02	5.51e-01	0.058	0.244	Non-significant	NPX ~ ANO_c * Age_c + NSS_17_c + Miglustat + Sex + Error(SampleID)	1, 48	1.02	2.93
APPL2	ENSG00000136044	OID30590	Q8NEU8	Inflammation_II	Miglustat	9.66e-02	5.51e-01	0.056	0.244	Non-significant	NPX ~ ANO_c * Age_c + NSS_17_c + Miglustat + Sex + Error(SampleID)	1, 48	1.03	2.87
KRT6C	ENSG00000170465	OID30169	P48668	Cardiometabolic_II	Miglustat	9.59e-02	5.51e-01	0.057	-0.199	Non-significant	NPX ~ ANO_c * Age_c + NSS_17_c + Miglustat + Sex + Error(SampleID)	1, 48	0.69	2.89
DKKL1	ENSG00000104901	OID21313	Q9UK85	Oncology	Miglustat	9.48e-02	5.51e-01	0.061	-0.194	Non-significant	NPX ~ ANO_c * Age_c + NSS_17_c + Miglustat + Sex + Error(SampleID)	1, 45	0.60	2.91
MDGA1	ENSG00000112139	OID20951	Q8NFP4	Neurology	Miglustat	9.58e-02	5.51e-01	0.059	-0.176	Non-significant	NPX ~ ANO_c * Age_c + NSS_17_c + Miglustat + Sex + Error(SampleID)	1, 46	0.51	2.89
GAL	ENSG00000069482	OID20727	P22466	Inflammation	Miglustat	9.63e-02	5.51e-01	0.057	-0.175	Non-significant	NPX ~ ANO_c * Age_c + NSS_17_c + Miglustat + Sex + Error(SampleID)	1, 48	0.53	2.88
AKT3	ENSG00000117020	OID21197	Q9Y243	Oncology	Miglustat	9.49e-02	5.51e-01	0.064	-0.164	Non-significant	NPX ~ ANO_c * Age_c + NSS_17_c + Miglustat + Sex + Error(SampleID)	1, 43	0.41	2.92
CALCB	ENSG00000175868	OID31100	P10092	Neurology_II	Miglustat	9.51e-02	5.51e-01	0.057	-0.143	Non-significant	NPX ~ ANO_c * Age_c + NSS_17_c + Miglustat + Sex + Error(SampleID)	1, 48	0.35	2.90
EDN1	ENSG00000078401	OID30224	P05305	Cardiometabolic_II	Miglustat	9.41e-02	5.51e-01	0.057	-0.134	Non-significant	NPX ~ ANO_c * Age_c + NSS_17_c + Miglustat + Sex + Error(SampleID)	1, 48	0.31	2.92
PFDN2	ENSG00000143256	OID20892	Q9UHV9	Neurology	Miglustat	9.62e-02	5.51e-01	0.062	-0.122	Non-significant	NPX ~ ANO_c * Age_c + NSS_17_c + Miglustat + Sex + Error(SampleID)	1, 44	0.24	2.89
KIRREL2	ENSG00000126259	OID20873	Q6UWL6	Neurology	Miglustat	9.54e-02	5.51e-01	0.062	-0.116	Non-significant	NPX ~ ANO_c * Age_c + NSS_17_c + Miglustat + Sex + Error(SampleID)	1, 44	0.21	2.90
LY6D	ENSG00000167656	OID20708	Q14210	Inflammation	Miglustat	9.55e-02	5.51e-01	0.057	-0.109	Non-significant	NPX ~ ANO_c * Age_c + NSS_17_c + Miglustat + Sex + Error(SampleID)	1, 48	0.20	2.89
IGFBP3	ENSG00000146674	OID20398	P17936	Cardiometabolic	Miglustat	9.65e-02	5.51e-01	0.056	-0.104	Non-significant	NPX ~ ANO_c * Age_c + NSS_17_c + Miglustat + Sex + Error(SampleID)	1, 48	0.19	2.87
CDNF	ENSG00000185267	OID21318	Q49AH0	Oncology	Miglustat	9.43e-02	5.51e-01	0.061	-0.099	Non-significant	NPX ~ ANO_c * Age_c + NSS_17_c + Miglustat + Sex + Error(SampleID)	1, 45	0.16	2.92
DCC	ENSG00000187323	OID30953	P43146	Neurology_II	Miglustat	9.67e-02	5.51e-01	0.058	-0.085	Non-significant	NPX ~ ANO_c * Age_c + NSS_17_c + Miglustat + Sex + Error(SampleID)	1, 47	0.12	2.87
CDH23	ENSG00000107736	OID31074	Q9H251	Neurology_II	Miglustat	9.30e-02	5.51e-01	0.058	-0.084	Non-significant	NPX ~ ANO_c * Age_c + NSS_17_c + Miglustat + Sex + Error(SampleID)	1, 48	0.12	2.94
FAM172A		OID30248	Q8WUF8	Cardiometabolic_II	ANO_c:Age_c	3.54e-01	5.51e-01	0.018	0.001	Non-significant	NPX ~ ANO_c * Age_c + NSS_17_c + Miglustat + Sex + Error(SampleID)	1, 48	0.60	0.88
NID1	ENSG00000116962	OID20362	P14543	Cardiometabolic	ANO_c:Age_c	3.54e-01	5.51e-01	0.018	0	Non-significant	NPX ~ ANO_c * Age_c + NSS_17_c + Miglustat + Sex + Error(SampleID)	1, 48	0.23	0.88
ARL2BP	ENSG00000102931	OID30121	Q9Y2Y0	Cardiometabolic_II	NSS_17_c	1.41e-01	5.51e-01	0.044	-0.017	Non-significant	NPX ~ ANO_c * Age_c + NSS_17_c + Miglustat + Sex + Error(SampleID)	1, 48	0.60	2.24
PXN	ENSG00000089159	OID20822	P49023	Neurology	ANO_c:Age_c	3.55e-01	5.52e-01	0.02	0.001	Non-significant	NPX ~ ANO_c * Age_c + NSS_17_c + Miglustat + Sex + Error(SampleID)	1, 44	1.68	0.88
EHD3	ENSG00000013016	OID30229	Q9NZN3	Cardiometabolic_II	ANO_c:Age_c	3.54e-01	5.52e-01	0.018	0.001	Non-significant	NPX ~ ANO_c * Age_c + NSS_17_c + Miglustat + Sex + Error(SampleID)	1, 48	1.11	0.87
FZD10	ENSG00000111432	OID30931	Q9ULW2	Neurology_II	Miglustat	9.83e-02	5.52e-01	0.057	0.681	Non-significant	NPX ~ ANO_c * Age_c + NSS_17_c + Miglustat + Sex + Error(SampleID)	1, 47	7.92	2.84
GIPC3	ENSG00000179855	OID31507	Q8TF64	Oncology_II	Miglustat	9.82e-02	5.52e-01	0.056	0.303	Non-significant	NPX ~ ANO_c * Age_c + NSS_17_c + Miglustat + Sex + Error(SampleID)	1, 48	1.61	2.84
HEBP1	ENSG00000013583	OID20063	Q9NRV9	Cardiometabolic	Miglustat	9.80e-02	5.52e-01	0.061	0.241	Non-significant	NPX ~ ANO_c * Age_c + NSS_17_c + Miglustat + Sex + Error(SampleID)	1, 44	0.92	2.86
ARFIP1	ENSG00000164144	OID31024	P53367	Neurology_II	Miglustat	9.81e-02	5.52e-01	0.056	-0.226	Non-significant	NPX ~ ANO_c * Age_c + NSS_17_c + Miglustat + Sex + Error(SampleID)	1, 48	0.90	2.85
CD248	ENSG00000174807	OID30394	Q9HCU0	Cardiometabolic_II	Miglustat	9.75e-02	5.52e-01	0.056	-0.145	Non-significant	NPX ~ ANO_c * Age_c + NSS_17_c + Miglustat + Sex + Error(SampleID)	1, 48	0.37	2.86
ENAH	ENSG00000154380	OID20497	Q8N8S7	Inflammation	Miglustat	9.75e-02	5.52e-01	0.057	-0.133	Non-significant	NPX ~ ANO_c * Age_c + NSS_17_c + Miglustat + Sex + Error(SampleID)	1, 47	0.31	2.86
MIA	ENSG00000261857	OID21531	Q16674	Oncology	Miglustat	9.79e-02	5.52e-01	0.056	-0.097	Non-significant	NPX ~ ANO_c * Age_c + NSS_17_c + Miglustat + Sex + Error(SampleID)	1, 48	0.16	2.85
IGF1R	ENSG00000140443	OID21274	P08069	Oncology	Miglustat	9.84e-02	5.52e-01	0.06	-0.078	Non-significant	NPX ~ ANO_c * Age_c + NSS_17_c + Miglustat + Sex + Error(SampleID)	1, 45	0.10	2.85
KIFBP	ENSG00000198954	OID21320	Q96EK5	Oncology	Age_c	2.62e-01	5.52e-01	0.028	-0.02	Non-significant	NPX ~ ANO_c * Age_c + NSS_17_c + Miglustat + Sex + Error(SampleID)	1, 45	0.61	1.29
RCC1	ENSG00000180198	OID31356	P18754	Oncology_II	ANO_c:Age_c	3.55e-01	5.52e-01	0.018	0.001	Non-significant	NPX ~ ANO_c * Age_c + NSS_17_c + Miglustat + Sex + Error(SampleID)	1, 48	0.74	0.87
CEACAM6	ENSG00000086548	OID30362	P40199	Cardiometabolic_II	Miglustat	9.87e-02	5.52e-01	0.056	-0.141	Non-significant	NPX ~ ANO_c * Age_c + NSS_17_c + Miglustat + Sex + Error(SampleID)	1, 48	0.35	2.84
LMOD2	ENSG00000170807	OID30864	Q6P5Q4	Neurology_II	Age_c	2.63e-01	5.53e-01	0.026	0.052	Non-significant	NPX ~ ANO_c * Age_c + NSS_17_c + Miglustat + Sex + Error(SampleID)	1, 48	4.42	1.28
ANKRD54	ENSG00000100124	OID21162	Q6NXT1	Oncology	Age_c	2.64e-01	5.53e-01	0.029	-0.05	Non-significant	NPX ~ ANO_c * Age_c + NSS_17_c + Miglustat + Sex + Error(SampleID)	1, 43	2.81	1.28
RNF31	ENSG00000092098	OID30473	Q96EP0	Inflammation_II	Age_c	2.64e-01	5.53e-01	0.026	0.041	Non-significant	NPX ~ ANO_c * Age_c + NSS_17_c + Miglustat + Sex + Error(SampleID)	1, 48	2.77	1.28
BOLA2_BOLA2B		OID30267	Q9H3K6	Cardiometabolic_II	Age_c	2.64e-01	5.53e-01	0.026	-0.036	Non-significant	NPX ~ ANO_c * Age_c + NSS_17_c + Miglustat + Sex + Error(SampleID)	1, 48	2.12	1.28
TADA3	ENSG00000171148	OID31422	O75528	Oncology_II	Age_c	2.64e-01	5.53e-01	0.026	0.024	Non-significant	NPX ~ ANO_c * Age_c + NSS_17_c + Miglustat + Sex + Error(SampleID)	1, 48	0.95	1.28
DRG2	ENSG00000108591	OID21335	P55039	Oncology	Age_c	2.64e-01	5.53e-01	0.028	-0.015	Non-significant	NPX ~ ANO_c * Age_c + NSS_17_c + Miglustat + Sex + Error(SampleID)	1, 45	0.33	1.28
IGFBPL1	ENSG00000137142	OID20155	Q8WX77	Cardiometabolic	Age_c	2.64e-01	5.53e-01	0.028	-0.013	Non-significant	NPX ~ ANO_c * Age_c + NSS_17_c + Miglustat + Sex + Error(SampleID)	1, 45	0.27	1.28
OBP2B	ENSG00000171102	OID20980	Q9NPH6	Neurology	Age_c	2.64e-01	5.53e-01	0.027	0.02	Non-significant	NPX ~ ANO_c * Age_c + NSS_17_c + Miglustat + Sex + Error(SampleID)	1, 46	0.58	1.28
IFNG	ENSG00000111537	OID20495	P01579	Inflammation	ANO_c:Age_c	3.56e-01	5.53e-01	0.018	-0.001	Non-significant	NPX ~ ANO_c * Age_c + NSS_17_c + Miglustat + Sex + Error(SampleID)	1, 47	2.66	0.87
DAND5	ENSG00000179284	OID30420	Q8N907	Inflammation_II	NSS_17_c	1.42e-01	5.53e-01	0.044	-0.053	Non-significant	NPX ~ ANO_c * Age_c + NSS_17_c + Miglustat + Sex + Error(SampleID)	1, 48	5.74	2.23
ATP6V1F	ENSG00000128524	OID20843	Q16864	Neurology	NSS_17_c	1.42e-01	5.53e-01	0.048	-0.03	Non-significant	NPX ~ ANO_c * Age_c + NSS_17_c + Miglustat + Sex + Error(SampleID)	1, 44	1.68	2.23
CRYM	ENSG00000103316	OID30815	Q14894	Neurology_II	NSS_17_c	1.42e-01	5.53e-01	0.044	-0.029	Non-significant	NPX ~ ANO_c * Age_c + NSS_17_c + Miglustat + Sex + Error(SampleID)	1, 48	1.72	2.22
CD3E	ENSG00000198851	OID31302	P07766	Oncology_II	Miglustat	9.92e-02	5.53e-01	0.058	-0.397	Non-significant	NPX ~ ANO_c * Age_c + NSS_17_c + Miglustat + Sex + Error(SampleID)	1, 46	2.66	2.83
RIDA	ENSG00000132541	OID30635	P52758	Inflammation_II	Miglustat	9.92e-02	5.53e-01	0.056	-0.195	Non-significant	NPX ~ ANO_c * Age_c + NSS_17_c + Miglustat + Sex + Error(SampleID)	1, 48	0.67	2.83
TMED10	ENSG00000170348	OID30068	P49755	Cardiometabolic_II	Age_c	2.65e-01	5.53e-01	0.026	0.041	Non-significant	NPX ~ ANO_c * Age_c + NSS_17_c + Miglustat + Sex + Error(SampleID)	1, 48	2.80	1.27
IL24	ENSG00000162892	OID20440	Q13007	Inflammation	Age_c	2.65e-01	5.53e-01	0.026	0.028	Non-significant	NPX ~ ANO_c * Age_c + NSS_17_c + Miglustat + Sex + Error(SampleID)	1, 47	1.32	1.27
MITD1	ENSG00000158411	OID20959	Q8WV92	Neurology	Age_c	2.65e-01	5.53e-01	0.027	-0.02	Non-significant	NPX ~ ANO_c * Age_c + NSS_17_c + Miglustat + Sex + Error(SampleID)	1, 46	0.61	1.27
PCDH7	ENSG00000169851	OID31456	O60245	Oncology_II	Age_c	2.65e-01	5.53e-01	0.026	0.012	Non-significant	NPX ~ ANO_c * Age_c + NSS_17_c + Miglustat + Sex + Error(SampleID)	1, 48	0.25	1.27
JMJD1C	ENSG00000171988	OID31172	Q15652	Oncology_II	ANO_c:Age_c	3.56e-01	5.53e-01	0.018	-0.001	Non-significant	NPX ~ ANO_c * Age_c + NSS_17_c + Miglustat + Sex + Error(SampleID)	1, 48	1.97	0.87
FUCA1	ENSG00000179163	OID20261	P04066	Cardiometabolic	ANO_c:Age_c	3.57e-01	5.53e-01	0.018	0	Non-significant	NPX ~ ANO_c * Age_c + NSS_17_c + Miglustat + Sex + Error(SampleID)	1, 48	0.45	0.87
LGALS4	ENSG00000171747	OID20748	P56470	Inflammation	ANO_c:Age_c	3.57e-01	5.53e-01	0.018	0	Non-significant	NPX ~ ANO_c * Age_c + NSS_17_c + Miglustat + Sex + Error(SampleID)	1, 48	0.41	0.87
CD34	ENSG00000174059	OID21025	P28906	Neurology	ANO_c:Age_c	3.56e-01	5.53e-01	0.018	0	Non-significant	NPX ~ ANO_c * Age_c + NSS_17_c + Miglustat + Sex + Error(SampleID)	1, 48	0.09	0.87
PXDNL	ENSG00000147485	OID31405	A1KZ92	Oncology_II	NSS_17_c	1.44e-01	5.54e-01	0.044	-0.016	Non-significant	NPX ~ ANO_c * Age_c + NSS_17_c + Miglustat + Sex + Error(SampleID)	1, 48	0.55	2.21
CBX2	ENSG00000173894	OID30177	Q14781	Cardiometabolic_II	NSS_17_c	1.44e-01	5.54e-01	0.044	-0.014	Non-significant	NPX ~ ANO_c * Age_c + NSS_17_c + Miglustat + Sex + Error(SampleID)	1, 48	0.40	2.21
TALDO1	ENSG00000177156	OID30414	P37837	Cardiometabolic_II	NSS_17_c	1.44e-01	5.54e-01	0.044	-0.014	Non-significant	NPX ~ ANO_c * Age_c + NSS_17_c + Miglustat + Sex + Error(SampleID)	1, 48	0.38	2.21
CD248	ENSG00000174807	OID30394	Q9HCU0	Cardiometabolic_II	NSS_17_c	1.43e-01	5.54e-01	0.044	-0.013	Non-significant	NPX ~ ANO_c * Age_c + NSS_17_c + Miglustat + Sex + Error(SampleID)	1, 48	0.37	2.21
KITLG	ENSG00000049130	OID20196	P21583	Cardiometabolic	NSS_17_c	1.43e-01	5.54e-01	0.047	-0.01	Non-significant	NPX ~ ANO_c * Age_c + NSS_17_c + Miglustat + Sex + Error(SampleID)	1, 45	0.18	2.22
MRPL46	ENSG00000259494	OID20858	Q9H2W6	Neurology	NSS_17_c	1.43e-01	5.54e-01	0.048	-0.007	Non-significant	NPX ~ ANO_c * Age_c + NSS_17_c + Miglustat + Sex + Error(SampleID)	1, 44	0.09	2.22
APOA4	ENSG00000110244	OID30733	P06727	Inflammation_II	Age_c	2.66e-01	5.54e-01	0.026	-0.013	Non-significant	NPX ~ ANO_c * Age_c + NSS_17_c + Miglustat + Sex + Error(SampleID)	1, 47	0.23	1.27
SLC13A1	ENSG00000081800	OID31388	Q9BZW2	Oncology_II	NSS_17_c	1.44e-01	5.54e-01	0.044	-0.022	Non-significant	NPX ~ ANO_c * Age_c + NSS_17_c + Miglustat + Sex + Error(SampleID)	1, 48	1.04	2.20
ARID4B	ENSG00000054267	OID20803	Q4LE39	Neurology	ANO_c:Age_c	3.58e-01	5.54e-01	0.019	0	Non-significant	NPX ~ ANO_c * Age_c + NSS_17_c + Miglustat + Sex + Error(SampleID)	1, 44	0.42	0.86
FTCD	ENSG00000160282	OID31137	O95954	Neurology_II	NSS_17_c	1.45e-01	5.55e-01	0.044	-0.022	Non-significant	NPX ~ ANO_c * Age_c + NSS_17_c + Miglustat + Sex + Error(SampleID)	1, 48	1.01	2.20
SERPINB1	ENSG00000021355	OID21088	P30740	Neurology	ANO_c:Age_c	3.58e-01	5.55e-01	0.018	0.001	Non-significant	NPX ~ ANO_c * Age_c + NSS_17_c + Miglustat + Sex + Error(SampleID)	1, 48	0.65	0.86
SPON2	ENSG00000159674	OID20221	Q9BUD6	Cardiometabolic	ANO_c:Age_c	3.58e-01	5.55e-01	0.019	0	Non-significant	NPX ~ ANO_c * Age_c + NSS_17_c + Miglustat + Sex + Error(SampleID)	1, 45	0.27	0.86
CDK1	ENSG00000170312	OID31164	P06493	Oncology_II	ANO_c:Age_c	3.59e-01	5.56e-01	0.018	0.001	Non-significant	NPX ~ ANO_c * Age_c + NSS_17_c + Miglustat + Sex + Error(SampleID)	1, 48	2.16	0.86
KLK10	ENSG00000129451	OID21523	O43240	Oncology	ANO_c:Age_c	3.59e-01	5.56e-01	0.018	0	Non-significant	NPX ~ ANO_c * Age_c + NSS_17_c + Miglustat + Sex + Error(SampleID)	1, 48	0.17	0.86
CRIM1	ENSG00000150938	OID20701	Q9NZV1	Inflammation	ANO_c:Age_c	3.59e-01	5.56e-01	0.018	0	Non-significant	NPX ~ ANO_c * Age_c + NSS_17_c + Miglustat + Sex + Error(SampleID)	1, 48	0.09	0.86
DHODH	ENSG00000102967	OID30137	Q02127	Cardiometabolic_II	NSS_17_c	1.45e-01	5.56e-01	0.044	-0.039	Non-significant	NPX ~ ANO_c * Age_c + NSS_17_c + Miglustat + Sex + Error(SampleID)	1, 48	3.10	2.20
IL17RB	ENSG00000056736	OID20585	Q9NRM6	Inflammation	NSS_17_c	1.45e-01	5.56e-01	0.048	-0.014	Non-significant	NPX ~ ANO_c * Age_c + NSS_17_c + Miglustat + Sex + Error(SampleID)	1, 44	0.41	2.20
UBE2B	ENSG00000119048	OID31368	P63146	Oncology_II	NSS_17_c	1.45e-01	5.56e-01	0.044	-0.026	Non-significant	NPX ~ ANO_c * Age_c + NSS_17_c + Miglustat + Sex + Error(SampleID)	1, 48	1.40	2.19
MLN	ENSG00000096395	OID20541	P12872	Inflammation	NSS_17_c	1.46e-01	5.56e-01	0.047	-0.022	Non-significant	NPX ~ ANO_c * Age_c + NSS_17_c + Miglustat + Sex + Error(SampleID)	1, 44	0.98	2.19
MMP15	ENSG00000102996	OID30299	P51511	Cardiometabolic_II	NSS_17_c	1.46e-01	5.56e-01	0.044	-0.02	Non-significant	NPX ~ ANO_c * Age_c + NSS_17_c + Miglustat + Sex + Error(SampleID)	1, 47	0.83	2.19
KLK11	ENSG00000167757	OID21518	Q9UBX7	Oncology	NSS_17_c	1.46e-01	5.56e-01	0.044	-0.007	Non-significant	NPX ~ ANO_c * Age_c + NSS_17_c + Miglustat + Sex + Error(SampleID)	1, 48	0.11	2.18
C3	ENSG00000125730	OID30776	P01024	Inflammation_II	Age_c	2.67e-01	5.56e-01	0.026	-0.033	Non-significant	NPX ~ ANO_c * Age_c + NSS_17_c + Miglustat + Sex + Error(SampleID)	1, 47	1.38	1.26
VSIG10L	ENSG00000186806	OID30189	Q86VR7	Cardiometabolic_II	Age_c	2.67e-01	5.56e-01	0.026	0.017	Non-significant	NPX ~ ANO_c * Age_c + NSS_17_c + Miglustat + Sex + Error(SampleID)	1, 48	0.50	1.26
COMMD9	ENSG00000110442	OID31390	Q9P000	Oncology_II	Age_c	2.67e-01	5.56e-01	0.026	0.016	Non-significant	NPX ~ ANO_c * Age_c + NSS_17_c + Miglustat + Sex + Error(SampleID)	1, 48	0.43	1.26
PPP1R12B	ENSG00000077157	OID31304	O60237	Oncology_II	Age_c	2.68e-01	5.57e-01	0.027	0.037	Non-significant	NPX ~ ANO_c * Age_c + NSS_17_c + Miglustat + Sex + Error(SampleID)	1, 46	2.06	1.26
MED21	ENSG00000152944	OID30066	Q13503	Cardiometabolic_II	ANO_c:Age_c	3.60e-01	5.57e-01	0.017	0.001	Non-significant	NPX ~ ANO_c * Age_c + NSS_17_c + Miglustat + Sex + Error(SampleID)	1, 48	2.00	0.85
TNN	ENSG00000120332	OID30412	Q9UQP3	Cardiometabolic_II	Miglustat	1.00e-01	5.58e-01	0.055	-0.102	Non-significant	NPX ~ ANO_c * Age_c + NSS_17_c + Miglustat + Sex + Error(SampleID)	1, 48	0.18	2.81
SKIV2L		OID30056	Q15477	Cardiometabolic_II	NSS_17_c	1.47e-01	5.58e-01	0.043	-0.03	Non-significant	NPX ~ ANO_c * Age_c + NSS_17_c + Miglustat + Sex + Error(SampleID)	1, 48	1.84	2.17
ARHGAP25	ENSG00000163219	OID21255	P42331	Oncology	NSS_17_c	1.48e-01	5.58e-01	0.048	0.023	Non-significant	NPX ~ ANO_c * Age_c + NSS_17_c + Miglustat + Sex + Error(SampleID)	1, 43	0.92	2.17
GLI2	ENSG00000074047	OID30429	P10070	Inflammation_II	NSS_17_c	1.47e-01	5.58e-01	0.043	-0.022	Non-significant	NPX ~ ANO_c * Age_c + NSS_17_c + Miglustat + Sex + Error(SampleID)	1, 48	0.99	2.17
RCOR1	ENSG00000089902	OID20073	Q9UKL0	Cardiometabolic	NSS_17_c	1.47e-01	5.58e-01	0.047	-0.02	Non-significant	NPX ~ ANO_c * Age_c + NSS_17_c + Miglustat + Sex + Error(SampleID)	1, 44	0.80	2.18
ATOX1	ENSG00000177556	OID21476	O00244	Oncology	NSS_17_c	1.48e-01	5.58e-01	0.043	-0.018	Non-significant	NPX ~ ANO_c * Age_c + NSS_17_c + Miglustat + Sex + Error(SampleID)	1, 48	0.71	2.16
PBXIP1	ENSG00000163346	OID31435	Q96AQ6	Oncology_II	NSS_17_c	1.47e-01	5.58e-01	0.043	-0.012	Non-significant	NPX ~ ANO_c * Age_c + NSS_17_c + Miglustat + Sex + Error(SampleID)	1, 48	0.29	2.17
CANT1	ENSG00000171302	OID20181	Q8WVQ1	Cardiometabolic	NSS_17_c	1.48e-01	5.58e-01	0.046	-0.008	Non-significant	NPX ~ ANO_c * Age_c + NSS_17_c + Miglustat + Sex + Error(SampleID)	1, 45	0.11	2.17
BMPER	ENSG00000164619	OID30615	Q8N8U9	Inflammation_II	NSS_17_c	1.48e-01	5.58e-01	0.043	0.006	Non-significant	NPX ~ ANO_c * Age_c + NSS_17_c + Miglustat + Sex + Error(SampleID)	1, 48	0.07	2.16
F13B	ENSG00000143278	OID30781	P05160	Inflammation_II	NSS_17_c	1.48e-01	5.58e-01	0.044	-0.004	Non-significant	NPX ~ ANO_c * Age_c + NSS_17_c + Miglustat + Sex + Error(SampleID)	1, 47	0.03	2.17
IL4	ENSG00000113520	OID20426	P05112	Inflammation	NSS_17_c	1.48e-01	5.58e-01	0.044	-0.053	Non-significant	NPX ~ ANO_c * Age_c + NSS_17_c + Miglustat + Sex + Error(SampleID)	1, 47	5.98	2.16
FARSA	ENSG00000179115	OID30887	Q9Y285	Neurology_II	NSS_17_c	1.49e-01	5.58e-01	0.044	-0.029	Non-significant	NPX ~ ANO_c * Age_c + NSS_17_c + Miglustat + Sex + Error(SampleID)	1, 47	1.73	2.16
ROR1	ENSG00000185483	OID20224	Q01973	Cardiometabolic	NSS_17_c	1.49e-01	5.58e-01	0.046	-0.008	Non-significant	NPX ~ ANO_c * Age_c + NSS_17_c + Miglustat + Sex + Error(SampleID)	1, 45	0.12	2.16
SCP2	ENSG00000116171	OID21161	P22307	Oncology	ANO_c:Age_c	3.61e-01	5.58e-01	0.019	-0.001	Non-significant	NPX ~ ANO_c * Age_c + NSS_17_c + Miglustat + Sex + Error(SampleID)	1, 43	1.57	0.85
HADH	ENSG00000138796	OID30132	Q16836	Cardiometabolic_II	Age_c	2.68e-01	5.58e-01	0.025	0.031	Non-significant	NPX ~ ANO_c * Age_c + NSS_17_c + Miglustat + Sex + Error(SampleID)	1, 48	1.58	1.25
NPY	ENSG00000122585	OID21388	P01303	Oncology	Age_c	2.69e-01	5.58e-01	0.026	0.021	Non-significant	NPX ~ ANO_c * Age_c + NSS_17_c + Miglustat + Sex + Error(SampleID)	1, 47	0.68	1.25
SCIN	ENSG00000006747	OID30857	Q9Y6U3	Neurology_II	NSS_17_c	1.49e-01	5.58e-01	0.043	-0.03	Non-significant	NPX ~ ANO_c * Age_c + NSS_17_c + Miglustat + Sex + Error(SampleID)	1, 48	1.85	2.15
RRM2B	ENSG00000048392	OID21174	Q7LG56	Oncology	NSS_17_c	1.49e-01	5.58e-01	0.048	-0.013	Non-significant	NPX ~ ANO_c * Age_c + NSS_17_c + Miglustat + Sex + Error(SampleID)	1, 43	0.29	2.15
CCL4	ENSG00000275302	OID20695	P13236	Inflammation	NSS_17_c	1.49e-01	5.58e-01	0.043	0.012	Non-significant	NPX ~ ANO_c * Age_c + NSS_17_c + Miglustat + Sex + Error(SampleID)	1, 48	0.29	2.15
CTRC	ENSG00000162438	OID20752	Q99895	Inflammation	ANO_c:Age_c	3.62e-01	5.58e-01	0.017	-0.001	Non-significant	NPX ~ ANO_c * Age_c + NSS_17_c + Miglustat + Sex + Error(SampleID)	1, 48	1.05	0.85
IGBP1	ENSG00000089289	OID31059	P78318	Neurology_II	Age_c	2.69e-01	5.58e-01	0.025	-0.043	Non-significant	NPX ~ ANO_c * Age_c + NSS_17_c + Miglustat + Sex + Error(SampleID)	1, 48	3.21	1.25
RRM2B	ENSG00000048392	OID21174	Q7LG56	Oncology	Age_c	2.69e-01	5.58e-01	0.028	-0.016	Non-significant	NPX ~ ANO_c * Age_c + NSS_17_c + Miglustat + Sex + Error(SampleID)	1, 43	0.29	1.25
LYVE1	ENSG00000133800	OID30728	Q9Y5Y7	Inflammation_II	ANO_c:Age_c	3.62e-01	5.59e-01	0.018	0	Non-significant	NPX ~ ANO_c * Age_c + NSS_17_c + Miglustat + Sex + Error(SampleID)	1, 47	0.13	0.85
IL13RA2	ENSG00000123496	OID30841	Q14627	Neurology_II	Age_c	2.70e-01	5.59e-01	0.025	0.018	Non-significant	NPX ~ ANO_c * Age_c + NSS_17_c + Miglustat + Sex + Error(SampleID)	1, 48	0.54	1.25
SIRT5	ENSG00000124523	OID20820	Q9NXA8	Neurology	ANO_c:Age_c	3.62e-01	5.59e-01	0.019	-0.001	Non-significant	NPX ~ ANO_c * Age_c + NSS_17_c + Miglustat + Sex + Error(SampleID)	1, 44	0.59	0.85
DGKA	ENSG00000065357	OID30546	P23743	Inflammation_II	Age_c	2.70e-01	5.59e-01	0.025	-0.019	Non-significant	NPX ~ ANO_c * Age_c + NSS_17_c + Miglustat + Sex + Error(SampleID)	1, 48	0.60	1.25
SNAP23	ENSG00000092531	OID20218	O00161	Cardiometabolic	Age_c	2.70e-01	5.59e-01	0.027	-0.029	Non-significant	NPX ~ ANO_c * Age_c + NSS_17_c + Miglustat + Sex + Error(SampleID)	1, 45	1.25	1.25
CTLA4	ENSG00000163599	OID30363	P16410	Cardiometabolic_II	Age_c	2.70e-01	5.59e-01	0.025	-0.025	Non-significant	NPX ~ ANO_c * Age_c + NSS_17_c + Miglustat + Sex + Error(SampleID)	1, 48	1.05	1.24
HCG22	ENSG00000228789	OID30088	E2RYF7	Cardiometabolic_II	Age_c	2.72e-01	5.59e-01	0.025	-0.038	Non-significant	NPX ~ ANO_c * Age_c + NSS_17_c + Miglustat + Sex + Error(SampleID)	1, 48	2.48	1.24
IMPACT	ENSG00000154059	OID31112	Q9P2X3	Neurology_II	Age_c	2.71e-01	5.59e-01	0.025	-0.033	Non-significant	NPX ~ ANO_c * Age_c + NSS_17_c + Miglustat + Sex + Error(SampleID)	1, 48	1.83	1.24
FGF19	ENSG00000162344	OID20715	O95750	Inflammation	Age_c	2.71e-01	5.59e-01	0.025	0.023	Non-significant	NPX ~ ANO_c * Age_c + NSS_17_c + Miglustat + Sex + Error(SampleID)	1, 48	0.90	1.24
GNE	ENSG00000159921	OID21231	Q9Y223	Oncology	Age_c	2.72e-01	5.59e-01	0.028	-0.021	Non-significant	NPX ~ ANO_c * Age_c + NSS_17_c + Miglustat + Sex + Error(SampleID)	1, 43	0.51	1.24
MRPL58	ENSG00000167862	OID31036	Q14197	Neurology_II	Age_c	2.71e-01	5.59e-01	0.025	-0.016	Non-significant	NPX ~ ANO_c * Age_c + NSS_17_c + Miglustat + Sex + Error(SampleID)	1, 48	0.42	1.24
SIRPB1	ENSG00000101307	OID20739	O00241	Inflammation	Age_c	2.72e-01	5.59e-01	0.025	-0.013	Non-significant	NPX ~ ANO_c * Age_c + NSS_17_c + Miglustat + Sex + Error(SampleID)	1, 48	0.31	1.24
SUGT1	ENSG00000165416	OID21229	Q9Y2Z0	Oncology	Age_c	2.73e-01	5.60e-01	0.028	-0.038	Non-significant	NPX ~ ANO_c * Age_c + NSS_17_c + Miglustat + Sex + Error(SampleID)	1, 43	1.68	1.24
LATS1	ENSG00000131023	OID30523	O95835	Inflammation_II	Age_c	2.73e-01	5.60e-01	0.025	0.026	Non-significant	NPX ~ ANO_c * Age_c + NSS_17_c + Miglustat + Sex + Error(SampleID)	1, 48	1.15	1.23
GATD3	ENSG00000160221	OID30253	P0DPI2	Cardiometabolic_II	Age_c	2.72e-01	5.60e-01	0.025	0.025	Non-significant	NPX ~ ANO_c * Age_c + NSS_17_c + Miglustat + Sex + Error(SampleID)	1, 48	1.10	1.23
PRDX1	ENSG00000117450	OID20962	Q06830	Neurology	Age_c	2.73e-01	5.60e-01	0.026	-0.023	Non-significant	NPX ~ ANO_c * Age_c + NSS_17_c + Miglustat + Sex + Error(SampleID)	1, 46	0.81	1.23
MAX	ENSG00000125952	OID20877	P61244	Neurology	ANO_c:Age_c	3.63e-01	5.60e-01	0.019	0.001	Non-significant	NPX ~ ANO_c * Age_c + NSS_17_c + Miglustat + Sex + Error(SampleID)	1, 44	1.26	0.84
IL10RA	ENSG00000110324	OID20420	Q13651	Inflammation	ANO_c:Age_c	3.63e-01	5.60e-01	0.018	0.001	Non-significant	NPX ~ ANO_c * Age_c + NSS_17_c + Miglustat + Sex + Error(SampleID)	1, 47	0.72	0.84
TDP1	ENSG00000042088	OID31403	Q9NUW8	Oncology_II	NSS_17_c	1.50e-01	5.60e-01	0.043	-0.023	Non-significant	NPX ~ ANO_c * Age_c + NSS_17_c + Miglustat + Sex + Error(SampleID)	1, 48	1.16	2.14
CD33	ENSG00000105383	OID21472	P20138	Oncology	ANO_c:Age_c	3.64e-01	5.60e-01	0.017	0.001	Non-significant	NPX ~ ANO_c * Age_c + NSS_17_c + Miglustat + Sex + Error(SampleID)	1, 48	0.86	0.84
MZB1	ENSG00000170476	OID20732	Q8WU39	Inflammation	Age_c	2.73e-01	5.61e-01	0.025	0.011	Non-significant	NPX ~ ANO_c * Age_c + NSS_17_c + Miglustat + Sex + Error(SampleID)	1, 48	0.21	1.23
CXCL16	ENSG00000161921	OID20282	Q9H2A7	Cardiometabolic	ANO_c:Age_c	3.64e-01	5.61e-01	0.017	0	Non-significant	NPX ~ ANO_c * Age_c + NSS_17_c + Miglustat + Sex + Error(SampleID)	1, 48	0.12	0.84
S100A4	ENSG00000196154	OID21519	P26447	Oncology	Age_c	2.74e-01	5.61e-01	0.025	-0.026	Non-significant	NPX ~ ANO_c * Age_c + NSS_17_c + Miglustat + Sex + Error(SampleID)	1, 48	1.21	1.22
AMY2A	ENSG00000243480	OID20333	P04746	Cardiometabolic	Age_c	2.74e-01	5.61e-01	0.025	0.015	Non-significant	NPX ~ ANO_c * Age_c + NSS_17_c + Miglustat + Sex + Error(SampleID)	1, 48	0.40	1.22
TFPI	ENSG00000003436	OID20388	P10646	Cardiometabolic	Age_c	2.74e-01	5.61e-01	0.025	-0.01	Non-significant	NPX ~ ANO_c * Age_c + NSS_17_c + Miglustat + Sex + Error(SampleID)	1, 48	0.16	1.22
STC2	ENSG00000113739	OID21157	O76061	Neurology	ANO_c:Age_c	3.65e-01	5.61e-01	0.017	-0.001	Non-significant	NPX ~ ANO_c * Age_c + NSS_17_c + Miglustat + Sex + Error(SampleID)	1, 48	0.58	0.84
EGFL7	ENSG00000172889	OID21252	Q9UHF1	Oncology	ANO_c:Age_c	3.65e-01	5.61e-01	0.019	0.001	Non-significant	NPX ~ ANO_c * Age_c + NSS_17_c + Miglustat + Sex + Error(SampleID)	1, 43	0.53	0.84
ANGPTL4	ENSG00000167772	OID20703	Q9BY76	Inflammation	ANO_c:Age_c	3.65e-01	5.61e-01	0.017	0	Non-significant	NPX ~ ANO_c * Age_c + NSS_17_c + Miglustat + Sex + Error(SampleID)	1, 48	0.31	0.84
REG1B	ENSG00000172023	OID20266	P48304	Cardiometabolic	Age_c	2.74e-01	5.61e-01	0.025	-0.02	Non-significant	NPX ~ ANO_c * Age_c + NSS_17_c + Miglustat + Sex + Error(SampleID)	1, 48	0.73	1.22
PSMA1	ENSG00000129084	OID21221	P25786	Oncology	NSS_17_c	1.51e-01	5.61e-01	0.047	-0.034	Non-significant	NPX ~ ANO_c * Age_c + NSS_17_c + Miglustat + Sex + Error(SampleID)	1, 43	2.13	2.14
NPPC	ENSG00000163273	OID20568	P23582	Inflammation	ANO_c:Age_c	3.66e-01	5.61e-01	0.019	0.001	Non-significant	NPX ~ ANO_c * Age_c + NSS_17_c + Miglustat + Sex + Error(SampleID)	1, 44	2.26	0.84
PDLIM7	ENSG00000196923	OID20729	Q9NR12	Inflammation	ANO_c:Age_c	3.66e-01	5.61e-01	0.017	0.001	Non-significant	NPX ~ ANO_c * Age_c + NSS_17_c + Miglustat + Sex + Error(SampleID)	1, 48	1.02	0.83
SYT1	ENSG00000067715	OID31089	P21579	Neurology_II	ANO_c	2.71e-02	5.62e-01	0.098	-0.062	Non-significant	NPX ~ ANO_c * Age_c + NSS_17_c + Miglustat + Sex + Error(SampleID)	1, 48	0.38	5.20
RBM17	ENSG00000134453	OID31034	Q96I25	Neurology_II	Age_c	2.75e-01	5.62e-01	0.025	0.035	Non-significant	NPX ~ ANO_c * Age_c + NSS_17_c + Miglustat + Sex + Error(SampleID)	1, 48	2.18	1.22
CINP	ENSG00000100865	OID31328	Q9BW66	Oncology_II	Age_c	2.75e-01	5.62e-01	0.026	0.057	Non-significant	NPX ~ ANO_c * Age_c + NSS_17_c + Miglustat + Sex + Error(SampleID)	1, 46	5.10	1.22
CSNK1D	ENSG00000141551	OID30492	P48730	Inflammation_II	Age_c	2.76e-01	5.63e-01	0.025	0.034	Non-significant	NPX ~ ANO_c * Age_c + NSS_17_c + Miglustat + Sex + Error(SampleID)	1, 48	2.07	1.22
KIAA2013	ENSG00000116685	OID31392	Q8IYS2	Oncology_II	Age_c	2.76e-01	5.63e-01	0.025	0.021	Non-significant	NPX ~ ANO_c * Age_c + NSS_17_c + Miglustat + Sex + Error(SampleID)	1, 48	0.78	1.21
ACVRL1	ENSG00000139567	OID20999	P37023	Neurology	NSS_17_c	1.51e-01	5.63e-01	0.044	-0.007	Non-significant	NPX ~ ANO_c * Age_c + NSS_17_c + Miglustat + Sex + Error(SampleID)	1, 46	0.11	2.13
NGFR	ENSG00000064300	OID30300	P08138	Cardiometabolic_II	Miglustat	1.02e-01	5.63e-01	0.056	-0.173	Non-significant	NPX ~ ANO_c * Age_c + NSS_17_c + Miglustat + Sex + Error(SampleID)	1, 47	0.53	2.79
C1QA	ENSG00000173372	OID20654	P02745	Inflammation	Miglustat	1.02e-01	5.63e-01	0.056	-0.073	Non-significant	NPX ~ ANO_c * Age_c + NSS_17_c + Miglustat + Sex + Error(SampleID)	1, 47	0.09	2.79
SPINT3	ENSG00000101446	OID31509	P49223	Oncology_II	ANO_c	2.79e-02	5.64e-01	0.097	0.213	Non-significant	NPX ~ ANO_c * Age_c + NSS_17_c + Miglustat + Sex + Error(SampleID)	1, 48	4.58	5.14
GART	ENSG00000159131	OID31004	P22102	Neurology_II	ANO_c	2.80e-02	5.64e-01	0.097	-0.109	Non-significant	NPX ~ ANO_c * Age_c + NSS_17_c + Miglustat + Sex + Error(SampleID)	1, 48	1.20	5.13
FOXJ3	ENSG00000198815	OID30445	Q9UPW0	Inflammation_II	ANO_c	2.81e-02	5.64e-01	0.096	-0.08	Non-significant	NPX ~ ANO_c * Age_c + NSS_17_c + Miglustat + Sex + Error(SampleID)	1, 48	0.66	5.12
PCBD1	ENSG00000166228	OID30610	P61457	Inflammation_II	ANO_c	2.82e-02	5.64e-01	0.096	-0.055	Non-significant	NPX ~ ANO_c * Age_c + NSS_17_c + Miglustat + Sex + Error(SampleID)	1, 48	0.31	5.12
IL20RB	ENSG00000174564	OID30461	Q6UXL0	Inflammation_II	ANO_c	2.77e-02	5.64e-01	0.097	-0.041	Non-significant	NPX ~ ANO_c * Age_c + NSS_17_c + Miglustat + Sex + Error(SampleID)	1, 48	0.17	5.16
IL19	ENSG00000142224	OID20158	Q9UHD0	Cardiometabolic	Age_c	2.77e-01	5.64e-01	0.026	-0.022	Non-significant	NPX ~ ANO_c * Age_c + NSS_17_c + Miglustat + Sex + Error(SampleID)	1, 45	0.79	1.21
FCGR3B	ENSG00000162747	OID20387	O75015	Cardiometabolic	Age_c	2.77e-01	5.64e-01	0.025	0.014	Non-significant	NPX ~ ANO_c * Age_c + NSS_17_c + Miglustat + Sex + Error(SampleID)	1, 48	0.36	1.21
KRT18	ENSG00000111057	OID21296	P05783	Oncology	Age_c	2.77e-01	5.64e-01	0.026	0.026	Non-significant	NPX ~ ANO_c * Age_c + NSS_17_c + Miglustat + Sex + Error(SampleID)	1, 45	1.10	1.21
TMCO5A	ENSG00000166069	OID30940	Q8N6Q1	Neurology_II	ANO_c:Age_c	3.68e-01	5.65e-01	0.017	0.001	Non-significant	NPX ~ ANO_c * Age_c + NSS_17_c + Miglustat + Sex + Error(SampleID)	1, 47	4.47	0.83
IL31	ENSG00000204671	OID30487	Q6EBC2	Inflammation_II	ANO_c:Age_c	3.68e-01	5.65e-01	0.017	-0.001	Non-significant	NPX ~ ANO_c * Age_c + NSS_17_c + Miglustat + Sex + Error(SampleID)	1, 48	2.25	0.82
GPR37	ENSG00000170775	OID20095	O15354	Cardiometabolic	NSS_17_c	1.52e-01	5.65e-01	0.046	-0.032	Non-significant	NPX ~ ANO_c * Age_c + NSS_17_c + Miglustat + Sex + Error(SampleID)	1, 44	2.05	2.12
PSME2	ENSG00000100911	OID20989	Q9UL46	Neurology	NSS_17_c	1.52e-01	5.65e-01	0.044	-0.021	Non-significant	NPX ~ ANO_c * Age_c + NSS_17_c + Miglustat + Sex + Error(SampleID)	1, 46	0.96	2.12
FABP6	ENSG00000170231	OID20076	P51161	Cardiometabolic	Miglustat	1.02e-01	5.66e-01	0.06	0.196	Non-significant	NPX ~ ANO_c * Age_c + NSS_17_c + Miglustat + Sex + Error(SampleID)	1, 44	0.63	2.79
S100A16	ENSG00000188643	OID20878	Q96FQ6	Neurology	ANO_c:Age_c	3.69e-01	5.66e-01	0.018	0.001	Non-significant	NPX ~ ANO_c * Age_c + NSS_17_c + Miglustat + Sex + Error(SampleID)	1, 44	0.63	0.82
NT5C1A	ENSG00000116981	OID31102	Q9BXI3	Neurology_II	Age_c	2.79e-01	5.66e-01	0.024	-0.021	Non-significant	NPX ~ ANO_c * Age_c + NSS_17_c + Miglustat + Sex + Error(SampleID)	1, 48	0.80	1.20
CCL27	ENSG00000213927	OID20121	Q9Y4X3	Cardiometabolic	ANO_c:Age_c	3.70e-01	5.67e-01	0.018	0	Non-significant	NPX ~ ANO_c * Age_c + NSS_17_c + Miglustat + Sex + Error(SampleID)	1, 45	0.21	0.82
IL22RA1	ENSG00000142677	OID20449	Q8N6P7	Inflammation	Miglustat	1.03e-01	5.67e-01	0.056	-0.242	Non-significant	NPX ~ ANO_c * Age_c + NSS_17_c + Miglustat + Sex + Error(SampleID)	1, 47	1.03	2.77
PDGFRA	ENSG00000134853	OID20133	P16234	Cardiometabolic	ANO_c:Age_c	3.71e-01	5.67e-01	0.018	0	Non-significant	NPX ~ ANO_c * Age_c + NSS_17_c + Miglustat + Sex + Error(SampleID)	1, 45	0.22	0.82
ITGB1BP1	ENSG00000119185	OID21268	O14713	Oncology	NSS_17_c	1.53e-01	5.67e-01	0.047	-0.025	Non-significant	NPX ~ ANO_c * Age_c + NSS_17_c + Miglustat + Sex + Error(SampleID)	1, 43	1.12	2.12
KCTD5	ENSG00000167977	OID31148	Q9NXV2	Neurology_II	Miglustat	1.03e-01	5.67e-01	0.054	-0.126	Non-significant	NPX ~ ANO_c * Age_c + NSS_17_c + Miglustat + Sex + Error(SampleID)	1, 48	0.29	2.76
PROS1	ENSG00000184500	OID30737	P07225	Inflammation_II	Miglustat	1.03e-01	5.67e-01	0.056	-0.062	Non-significant	NPX ~ ANO_c * Age_c + NSS_17_c + Miglustat + Sex + Error(SampleID)	1, 47	0.07	2.76
IVD	ENSG00000128928	OID20833	P26440	Neurology	Miglustat	1.03e-01	5.68e-01	0.059	-0.458	Non-significant	NPX ~ ANO_c * Age_c + NSS_17_c + Miglustat + Sex + Error(SampleID)	1, 44	3.52	2.77
SLK	ENSG00000065613	OID31282	Q9H2G2	Oncology_II	NSS_17_c	1.56e-01	5.68e-01	0.043	0.05	Non-significant	NPX ~ ANO_c * Age_c + NSS_17_c + Miglustat + Sex + Error(SampleID)	1, 46	5.28	2.09
CCNE1	ENSG00000105173	OID30456	P24864	Inflammation_II	NSS_17_c	1.56e-01	5.68e-01	0.041	-0.03	Non-significant	NPX ~ ANO_c * Age_c + NSS_17_c + Miglustat + Sex + Error(SampleID)	1, 48	1.97	2.08
GLRX	ENSG00000173221	OID20195	P35754	Cardiometabolic	NSS_17_c	1.56e-01	5.68e-01	0.044	-0.028	Non-significant	NPX ~ ANO_c * Age_c + NSS_17_c + Miglustat + Sex + Error(SampleID)	1, 45	1.58	2.08
H2AP	ENSG00000187516	OID31232	O75409	Oncology_II	NSS_17_c	1.54e-01	5.68e-01	0.042	-0.019	Non-significant	NPX ~ ANO_c * Age_c + NSS_17_c + Miglustat + Sex + Error(SampleID)	1, 48	0.78	2.09
GIMAP8	ENSG00000171115	OID31194	Q8ND71	Oncology_II	NSS_17_c	1.55e-01	5.68e-01	0.042	-0.017	Non-significant	NPX ~ ANO_c * Age_c + NSS_17_c + Miglustat + Sex + Error(SampleID)	1, 48	0.67	2.09
IQGAP2	ENSG00000145703	OID21361	Q13576	Oncology	NSS_17_c	1.55e-01	5.68e-01	0.044	-0.017	Non-significant	NPX ~ ANO_c * Age_c + NSS_17_c + Miglustat + Sex + Error(SampleID)	1, 45	0.58	2.09
BCL7B	ENSG00000106635	OID31421	Q9BQE9	Oncology_II	NSS_17_c	1.56e-01	5.68e-01	0.042	-0.016	Non-significant	NPX ~ ANO_c * Age_c + NSS_17_c + Miglustat + Sex + Error(SampleID)	1, 48	0.59	2.08
MFAP4	ENSG00000166482	OID30598	P55083	Inflammation_II	NSS_17_c	1.54e-01	5.68e-01	0.042	-0.016	Non-significant	NPX ~ ANO_c * Age_c + NSS_17_c + Miglustat + Sex + Error(SampleID)	1, 48	0.56	2.10
TNF	ENSG00000232810	OID20074	P01375	Cardiometabolic	NSS_17_c	1.56e-01	5.68e-01	0.045	-0.016	Non-significant	NPX ~ ANO_c * Age_c + NSS_17_c + Miglustat + Sex + Error(SampleID)	1, 44	0.53	2.08
SLC16A1	ENSG00000155380	OID20799	P53985	Neurology	NSS_17_c	1.54e-01	5.68e-01	0.046	-0.015	Non-significant	NPX ~ ANO_c * Age_c + NSS_17_c + Miglustat + Sex + Error(SampleID)	1, 44	0.45	2.10
PLXDC2	ENSG00000120594	OID31101	Q6UX71	Neurology_II	NSS_17_c	1.55e-01	5.68e-01	0.042	-0.013	Non-significant	NPX ~ ANO_c * Age_c + NSS_17_c + Miglustat + Sex + Error(SampleID)	1, 48	0.35	2.09
PHYKPL	ENSG00000175309	OID30634	Q8IUZ5	Inflammation_II	NSS_17_c	1.54e-01	5.68e-01	0.042	-0.011	Non-significant	NPX ~ ANO_c * Age_c + NSS_17_c + Miglustat + Sex + Error(SampleID)	1, 48	0.25	2.10
CPE	ENSG00000109472	OID21392	P16870	Oncology	NSS_17_c	1.54e-01	5.68e-01	0.043	-0.009	Non-significant	NPX ~ ANO_c * Age_c + NSS_17_c + Miglustat + Sex + Error(SampleID)	1, 47	0.19	2.10
LTBP2	ENSG00000119681	OID20254	Q14767	Cardiometabolic	NSS_17_c	1.55e-01	5.68e-01	0.042	-0.009	Non-significant	NPX ~ ANO_c * Age_c + NSS_17_c + Miglustat + Sex + Error(SampleID)	1, 48	0.19	2.09
VIPR1	ENSG00000114812	OID30193	P32241	Cardiometabolic_II	NSS_17_c	1.56e-01	5.68e-01	0.041	-0.017	Non-significant	NPX ~ ANO_c * Age_c + NSS_17_c + Miglustat + Sex + Error(SampleID)	1, 48	0.64	2.08
MYH9	ENSG00000100345	OID30382	P35579	Cardiometabolic_II	Age_c	2.80e-01	5.68e-01	0.024	-0.022	Non-significant	NPX ~ ANO_c * Age_c + NSS_17_c + Miglustat + Sex + Error(SampleID)	1, 48	0.89	1.20
NIT2	ENSG00000114021	OID30336	Q9NQR4	Cardiometabolic_II	Age_c	2.80e-01	5.68e-01	0.025	-0.02	Non-significant	NPX ~ ANO_c * Age_c + NSS_17_c + Miglustat + Sex + Error(SampleID)	1, 47	0.71	1.20
SCN3B	ENSG00000166257	OID30804	Q9NY72	Neurology_II	NSS_17_c	1.57e-01	5.68e-01	0.041	-0.028	Non-significant	NPX ~ ANO_c * Age_c + NSS_17_c + Miglustat + Sex + Error(SampleID)	1, 48	1.68	2.07
SCT	ENSG00000070031	OID30951	P09683	Neurology_II	NSS_17_c	1.57e-01	5.68e-01	0.042	-0.012	Non-significant	NPX ~ ANO_c * Age_c + NSS_17_c + Miglustat + Sex + Error(SampleID)	1, 47	0.32	2.07
PTGR1	ENSG00000106853	OID30297	Q14914	Cardiometabolic_II	NSS_17_c	1.57e-01	5.69e-01	0.042	-0.018	Non-significant	NPX ~ ANO_c * Age_c + NSS_17_c + Miglustat + Sex + Error(SampleID)	1, 47	0.69	2.07
OLFM4	ENSG00000102837	OID30665	Q6UX06	Inflammation_II	ANO_c:Age_c	3.73e-01	5.69e-01	0.017	-0.001	Non-significant	NPX ~ ANO_c * Age_c + NSS_17_c + Miglustat + Sex + Error(SampleID)	1, 48	3.47	0.81
IL13	ENSG00000169194	OID20430	P35225	Inflammation	ANO_c:Age_c	3.72e-01	5.69e-01	0.017	-0.001	Non-significant	NPX ~ ANO_c * Age_c + NSS_17_c + Miglustat + Sex + Error(SampleID)	1, 47	1.20	0.81
RILPL2	ENSG00000150977	OID30342	Q969X0	Cardiometabolic_II	ANO_c:Age_c	3.73e-01	5.69e-01	0.017	0	Non-significant	NPX ~ ANO_c * Age_c + NSS_17_c + Miglustat + Sex + Error(SampleID)	1, 47	0.52	0.81
SERPINI1	ENSG00000163536	OID30604	Q99574	Inflammation_II	ANO_c:Age_c	3.72e-01	5.69e-01	0.017	0	Non-significant	NPX ~ ANO_c * Age_c + NSS_17_c + Miglustat + Sex + Error(SampleID)	1, 48	0.31	0.81
PDGFRB	ENSG00000113721	OID20268	P09619	Cardiometabolic	ANO_c:Age_c	3.72e-01	5.69e-01	0.017	0	Non-significant	NPX ~ ANO_c * Age_c + NSS_17_c + Miglustat + Sex + Error(SampleID)	1, 48	0.22	0.81
CLU	ENSG00000120885	OID30732	P10909	Inflammation_II	ANO_c:Age_c	3.73e-01	5.69e-01	0.017	0	Non-significant	NPX ~ ANO_c * Age_c + NSS_17_c + Miglustat + Sex + Error(SampleID)	1, 47	0.21	0.81
HS3ST3B1	ENSG00000125430	OID21303	Q9Y662	Oncology	ANO_c:Age_c	3.73e-01	5.69e-01	0.018	-0.001	Non-significant	NPX ~ ANO_c * Age_c + NSS_17_c + Miglustat + Sex + Error(SampleID)	1, 45	0.67	0.81
GFRA1	ENSG00000151892	OID21457	P56159	Oncology	ANO_c:Age_c	3.73e-01	5.69e-01	0.017	0	Non-significant	NPX ~ ANO_c * Age_c + NSS_17_c + Miglustat + Sex + Error(SampleID)	1, 47	0.18	0.81
GAD1	ENSG00000128683	OID31166	Q99259	Oncology_II	ANO_c:Age_c	3.74e-01	5.70e-01	0.016	0	Non-significant	NPX ~ ANO_c * Age_c + NSS_17_c + Miglustat + Sex + Error(SampleID)	1, 48	0.37	0.80
FZD8	ENSG00000177283	OID30818	Q9H461	Neurology_II	ANO_c:Age_c	3.74e-01	5.70e-01	0.016	-0.001	Non-significant	NPX ~ ANO_c * Age_c + NSS_17_c + Miglustat + Sex + Error(SampleID)	1, 48	0.83	0.80
DEFB118	ENSG00000131068	OID30858	Q96PH6	Neurology_II	Miglustat	1.06e-01	5.70e-01	0.053	-0.55	Non-significant	NPX ~ ANO_c * Age_c + NSS_17_c + Miglustat + Sex + Error(SampleID)	1, 48	5.58	2.71
FGA	ENSG00000171560	OID30788	P02671	Inflammation_II	Miglustat	1.06e-01	5.70e-01	0.055	0.509	Non-significant	NPX ~ ANO_c * Age_c + NSS_17_c + Miglustat + Sex + Error(SampleID)	1, 47	4.62	2.72
TBR1	ENSG00000136535	OID30923	Q16650	Neurology_II	Miglustat	1.05e-01	5.70e-01	0.055	-0.46	Non-significant	NPX ~ ANO_c * Age_c + NSS_17_c + Miglustat + Sex + Error(SampleID)	1, 47	3.76	2.74
WARS		OID21084	P23381	Neurology	Miglustat	1.05e-01	5.70e-01	0.054	-0.185	Non-significant	NPX ~ ANO_c * Age_c + NSS_17_c + Miglustat + Sex + Error(SampleID)	1, 48	0.62	2.72
STX4	ENSG00000103496	OID21326	Q12846	Oncology	Miglustat	1.05e-01	5.70e-01	0.057	0.179	Non-significant	NPX ~ ANO_c * Age_c + NSS_17_c + Miglustat + Sex + Error(SampleID)	1, 45	0.55	2.74
ADGRG1	ENSG00000205336	OID21294	Q9Y653	Oncology	Miglustat	1.05e-01	5.70e-01	0.057	-0.166	Non-significant	NPX ~ ANO_c * Age_c + NSS_17_c + Miglustat + Sex + Error(SampleID)	1, 45	0.47	2.73
SGSH	ENSG00000181523	OID30341	P51688	Cardiometabolic_II	Miglustat	1.06e-01	5.70e-01	0.055	-0.136	Non-significant	NPX ~ ANO_c * Age_c + NSS_17_c + Miglustat + Sex + Error(SampleID)	1, 47	0.33	2.71
CCN1	ENSG00000142871	OID21368	O00622	Oncology	Miglustat	1.06e-01	5.70e-01	0.057	-0.132	Non-significant	NPX ~ ANO_c * Age_c + NSS_17_c + Miglustat + Sex + Error(SampleID)	1, 45	0.30	2.72
MDK	ENSG00000110492	OID21489	P21741	Oncology	Miglustat	1.05e-01	5.70e-01	0.054	-0.109	Non-significant	NPX ~ ANO_c * Age_c + NSS_17_c + Miglustat + Sex + Error(SampleID)	1, 48	0.22	2.74
GCNT1	ENSG00000187210	OID21379	Q02742	Oncology	Miglustat	1.06e-01	5.70e-01	0.057	-0.103	Non-significant	NPX ~ ANO_c * Age_c + NSS_17_c + Miglustat + Sex + Error(SampleID)	1, 45	0.18	2.72
AMFR	ENSG00000159461	OID20806	Q9UKV5	Neurology	Miglustat	1.06e-01	5.70e-01	0.058	0.082	Non-significant	NPX ~ ANO_c * Age_c + NSS_17_c + Miglustat + Sex + Error(SampleID)	1, 44	0.12	2.72
LTA	ENSG00000226979	OID20586	P01374	Inflammation	Miglustat	1.05e-01	5.70e-01	0.058	-0.079	Non-significant	NPX ~ ANO_c * Age_c + NSS_17_c + Miglustat + Sex + Error(SampleID)	1, 44	0.10	2.73
EGFR	ENSG00000146648	OID20319	P00533	Cardiometabolic	Miglustat	1.05e-01	5.70e-01	0.054	-0.048	Non-significant	NPX ~ ANO_c * Age_c + NSS_17_c + Miglustat + Sex + Error(SampleID)	1, 48	0.04	2.73
JCHAIN	ENSG00000132465	OID20494	P01591	Inflammation	NSS_17_c	1.58e-01	5.70e-01	0.042	-0.009	Non-significant	NPX ~ ANO_c * Age_c + NSS_17_c + Miglustat + Sex + Error(SampleID)	1, 47	0.18	2.06
RCOR1	ENSG00000089902	OID20073	Q9UKL0	Cardiometabolic	Age_c	2.81e-01	5.71e-01	0.026	-0.025	Non-significant	NPX ~ ANO_c * Age_c + NSS_17_c + Miglustat + Sex + Error(SampleID)	1, 44	0.80	1.19
CLINT1	ENSG00000113282	OID31182	Q14677	Oncology_II	NSS_17_c	1.58e-01	5.71e-01	0.041	-0.033	Non-significant	NPX ~ ANO_c * Age_c + NSS_17_c + Miglustat + Sex + Error(SampleID)	1, 48	2.38	2.05
RAB39B	ENSG00000155961	OID30069	Q96DA2	Cardiometabolic_II	NSS_17_c	1.58e-01	5.71e-01	0.041	-0.022	Non-significant	NPX ~ ANO_c * Age_c + NSS_17_c + Miglustat + Sex + Error(SampleID)	1, 48	1.09	2.06
LIPF	ENSG00000182333	OID30266	P07098	Cardiometabolic_II	Age_c	2.82e-01	5.71e-01	0.024	0.015	Non-significant	NPX ~ ANO_c * Age_c + NSS_17_c + Miglustat + Sex + Error(SampleID)	1, 48	0.42	1.19
IL12A_IL12B		OID21327	P29459_P29460	Oncology	Miglustat	1.07e-01	5.71e-01	0.057	-0.253	Non-significant	NPX ~ ANO_c * Age_c + NSS_17_c + Miglustat + Sex + Error(SampleID)	1, 45	1.11	2.71
NFASC	ENSG00000163531	OID20634	O94856	Inflammation	Miglustat	1.07e-01	5.71e-01	0.054	-0.078	Non-significant	NPX ~ ANO_c * Age_c + NSS_17_c + Miglustat + Sex + Error(SampleID)	1, 47	0.11	2.70
CA4	ENSG00000167434	OID20241	P22748	Cardiometabolic	Miglustat	1.07e-01	5.71e-01	0.053	0.063	Non-significant	NPX ~ ANO_c * Age_c + NSS_17_c + Miglustat + Sex + Error(SampleID)	1, 48	0.07	2.69
IL1RN	ENSG00000136689	OID20700	P18510	Inflammation	ANO_c:Age_c	3.76e-01	5.72e-01	0.016	0.001	Non-significant	NPX ~ ANO_c * Age_c + NSS_17_c + Miglustat + Sex + Error(SampleID)	1, 48	0.55	0.80
INSL4	ENSG00000120211	OID31370	Q14641	Oncology_II	Miglustat	1.08e-01	5.72e-01	0.053	-0.237	Non-significant	NPX ~ ANO_c * Age_c + NSS_17_c + Miglustat + Sex + Error(SampleID)	1, 48	1.04	2.69
HJV	ENSG00000168509	OID31006	Q6ZVN8	Neurology_II	Miglustat	1.08e-01	5.72e-01	0.053	-0.211	Non-significant	NPX ~ ANO_c * Age_c + NSS_17_c + Miglustat + Sex + Error(SampleID)	1, 48	0.83	2.68
SPARC	ENSG00000113140	OID21511	P09486	Oncology	Miglustat	1.08e-01	5.72e-01	0.053	-0.209	Non-significant	NPX ~ ANO_c * Age_c + NSS_17_c + Miglustat + Sex + Error(SampleID)	1, 48	0.81	2.68
CD38	ENSG00000004468	OID21316	P28907	Oncology	Miglustat	1.08e-01	5.72e-01	0.056	-0.119	Non-significant	NPX ~ ANO_c * Age_c + NSS_17_c + Miglustat + Sex + Error(SampleID)	1, 45	0.25	2.68
CRTAC1	ENSG00000095713	OID20279	Q9NQ79	Cardiometabolic	Miglustat	1.08e-01	5.72e-01	0.053	-0.076	Non-significant	NPX ~ ANO_c * Age_c + NSS_17_c + Miglustat + Sex + Error(SampleID)	1, 48	0.11	2.68
MME	ENSG00000196549	OID21307	P08473	Oncology	Miglustat	1.09e-01	5.73e-01	0.056	0.222	Non-significant	NPX ~ ANO_c * Age_c + NSS_17_c + Miglustat + Sex + Error(SampleID)	1, 45	0.86	2.68
TARM1	ENSG00000248385	OID30937	B6A8C7	Neurology_II	ANO_c	4.03e-02	5.73e-01	0.086	-0.224	Non-significant	NPX ~ ANO_c * Age_c + NSS_17_c + Miglustat + Sex + Error(SampleID)	1, 47	5.73	4.45
SCN2A	ENSG00000136531	OID30833	Q99250	Neurology_II	ANO_c	4.09e-02	5.73e-01	0.084	-0.167	Non-significant	NPX ~ ANO_c * Age_c + NSS_17_c + Miglustat + Sex + Error(SampleID)	1, 48	3.32	4.41
RTKN2	ENSG00000182010	OID30049	Q8IZC4	Cardiometabolic_II	ANO_c	3.12e-02	5.73e-01	0.093	-0.157	Non-significant	NPX ~ ANO_c * Age_c + NSS_17_c + Miglustat + Sex + Error(SampleID)	1, 48	2.61	4.93
AGR2	ENSG00000106541	OID20896	O95994	Neurology	ANO_c	3.47e-02	5.73e-01	0.097	-0.157	Non-significant	NPX ~ ANO_c * Age_c + NSS_17_c + Miglustat + Sex + Error(SampleID)	1, 44	2.56	4.75
CNTNAP4	ENSG00000152910	OID30911	Q9C0A0	Neurology_II	ANO_c	3.20e-02	5.73e-01	0.094	-0.149	Non-significant	NPX ~ ANO_c * Age_c + NSS_17_c + Miglustat + Sex + Error(SampleID)	1, 47	2.30	4.89
CDH4	ENSG00000179242	OID30875	P55283	Neurology_II	ANO_c	4.22e-02	5.73e-01	0.083	-0.147	Non-significant	NPX ~ ANO_c * Age_c + NSS_17_c + Miglustat + Sex + Error(SampleID)	1, 48	2.59	4.36
CADPS	ENSG00000163618	OID30915	Q9ULU8	Neurology_II	ANO_c	4.34e-02	5.73e-01	0.084	-0.132	Non-significant	NPX ~ ANO_c * Age_c + NSS_17_c + Miglustat + Sex + Error(SampleID)	1, 47	2.05	4.31
BRD2	ENSG00000204256	OID30826	P25440	Neurology_II	ANO_c	3.08e-02	5.73e-01	0.093	-0.13	Non-significant	NPX ~ ANO_c * Age_c + NSS_17_c + Miglustat + Sex + Error(SampleID)	1, 48	1.78	4.95
RANGAP1	ENSG00000100401	OID21203	P46060	Oncology	ANO_c	3.41e-02	5.73e-01	0.1	-0.128	Non-significant	NPX ~ ANO_c * Age_c + NSS_17_c + Miglustat + Sex + Error(SampleID)	1, 43	1.41	4.79
GFOD2	ENSG00000141098	OID21216	Q3B7J2	Oncology	ANO_c	4.10e-02	5.73e-01	0.094	-0.128	Non-significant	NPX ~ ANO_c * Age_c + NSS_17_c + Miglustat + Sex + Error(SampleID)	1, 43	1.52	4.44
STAU1	ENSG00000124214	OID31210	O95793	Oncology_II	ANO_c	4.28e-02	5.73e-01	0.083	-0.12	Non-significant	NPX ~ ANO_c * Age_c + NSS_17_c + Miglustat + Sex + Error(SampleID)	1, 48	1.74	4.33
MANSC4	ENSG00000205693	OID30141	A6NHS7	Cardiometabolic_II	ANO_c	4.71e-02	5.73e-01	0.08	-0.116	Non-significant	NPX ~ ANO_c * Age_c + NSS_17_c + Miglustat + Sex + Error(SampleID)	1, 48	1.69	4.15
RPGR	ENSG00000156313	OID30959	Q92834	Neurology_II	ANO_c	4.52e-02	5.73e-01	0.083	-0.116	Non-significant	NPX ~ ANO_c * Age_c + NSS_17_c + Miglustat + Sex + Error(SampleID)	1, 47	1.61	4.23
AIFM1	ENSG00000156709	OID21287	O95831	Oncology	ANO_c	4.10e-02	5.73e-01	0.09	-0.113	Non-significant	NPX ~ ANO_c * Age_c + NSS_17_c + Miglustat + Sex + Error(SampleID)	1, 45	1.43	4.43
VSTM2B	ENSG00000187135	OID31272	A6NLU5	Oncology_II	ANO_c	4.53e-02	5.73e-01	0.084	-0.112	Non-significant	NPX ~ ANO_c * Age_c + NSS_17_c + Miglustat + Sex + Error(SampleID)	1, 46	1.51	4.23
SMPD3	ENSG00000103056	OID30477	Q9NY59	Inflammation_II	ANO_c	4.07e-02	5.73e-01	0.084	-0.11	Non-significant	NPX ~ ANO_c * Age_c + NSS_17_c + Miglustat + Sex + Error(SampleID)	1, 48	1.44	4.42
MVK	ENSG00000110921	OID20459	Q03426	Inflammation	ANO_c	3.14e-02	5.73e-01	0.095	-0.11	Non-significant	NPX ~ ANO_c * Age_c + NSS_17_c + Miglustat + Sex + Error(SampleID)	1, 47	1.27	4.92
FGF7	ENSG00000140285	OID31241	P21781	Oncology_II	ANO_c	4.23e-02	5.73e-01	0.083	-0.105	Non-significant	NPX ~ ANO_c * Age_c + NSS_17_c + Miglustat + Sex + Error(SampleID)	1, 48	1.33	4.35
KRT18	ENSG00000111057	OID21296	P05783	Oncology	ANO_c	3.20e-02	5.73e-01	0.098	-0.105	Non-significant	NPX ~ ANO_c * Age_c + NSS_17_c + Miglustat + Sex + Error(SampleID)	1, 45	1.10	4.90
RAB39B	ENSG00000155961	OID30069	Q96DA2	Cardiometabolic_II	ANO_c	2.89e-02	5.73e-01	0.096	-0.103	Non-significant	NPX ~ ANO_c * Age_c + NSS_17_c + Miglustat + Sex + Error(SampleID)	1, 48	1.09	5.08
RPS10	ENSG00000124614	OID30070	P46783	Cardiometabolic_II	ANO_c	4.63e-02	5.73e-01	0.08	-0.102	Non-significant	NPX ~ ANO_c * Age_c + NSS_17_c + Miglustat + Sex + Error(SampleID)	1, 48	1.30	4.18
FTCD	ENSG00000160282	OID31137	O95954	Neurology_II	ANO_c	4.38e-02	5.73e-01	0.082	-0.091	Non-significant	NPX ~ ANO_c * Age_c + NSS_17_c + Miglustat + Sex + Error(SampleID)	1, 48	1.01	4.29
MECR	ENSG00000116353	OID30274	Q9BV79	Cardiometabolic_II	ANO_c	3.50e-02	5.73e-01	0.089	-0.086	Non-significant	NPX ~ ANO_c * Age_c + NSS_17_c + Miglustat + Sex + Error(SampleID)	1, 48	0.81	4.71
NAA80	ENSG00000243477	OID30893	Q93015	Neurology_II	ANO_c	4.17e-02	5.73e-01	0.085	-0.085	Non-significant	NPX ~ ANO_c * Age_c + NSS_17_c + Miglustat + Sex + Error(SampleID)	1, 47	0.84	4.38
KLB	ENSG00000134962	OID20888	Q86Z14	Neurology	ANO_c	4.00e-02	5.73e-01	0.092	-0.082	Non-significant	NPX ~ ANO_c * Age_c + NSS_17_c + Miglustat + Sex + Error(SampleID)	1, 44	0.74	4.48
CSPG5	ENSG00000114646	OID30843	O95196	Neurology_II	ANO_c	4.74e-02	5.73e-01	0.079	-0.082	Non-significant	NPX ~ ANO_c * Age_c + NSS_17_c + Miglustat + Sex + Error(SampleID)	1, 48	0.84	4.14
HIF1A	ENSG00000100644	OID30425	Q16665	Inflammation_II	ANO_c	3.45e-02	5.73e-01	0.09	-0.081	Non-significant	NPX ~ ANO_c * Age_c + NSS_17_c + Miglustat + Sex + Error(SampleID)	1, 48	0.72	4.73
NEDD9	ENSG00000111859	OID30503	Q14511	Inflammation_II	ANO_c	3.57e-02	5.73e-01	0.089	-0.08	Non-significant	NPX ~ ANO_c * Age_c + NSS_17_c + Miglustat + Sex + Error(SampleID)	1, 48	0.72	4.67
FBN2	ENSG00000138829	OID30974	P35556	Neurology_II	ANO_c	3.70e-02	5.73e-01	0.089	-0.079	Non-significant	NPX ~ ANO_c * Age_c + NSS_17_c + Miglustat + Sex + Error(SampleID)	1, 47	0.69	4.61
NFATC3	ENSG00000072736	OID20470	Q12968	Inflammation	ANO_c	3.47e-02	5.73e-01	0.091	-0.078	Non-significant	NPX ~ ANO_c * Age_c + NSS_17_c + Miglustat + Sex + Error(SampleID)	1, 47	0.67	4.73
CWC15	ENSG00000150316	OID31479	Q9P013	Oncology_II	ANO_c	4.61e-02	5.73e-01	0.08	-0.078	Non-significant	NPX ~ ANO_c * Age_c + NSS_17_c + Miglustat + Sex + Error(SampleID)	1, 48	0.75	4.19
FGF12	ENSG00000114279	OID30454	P61328	Inflammation_II	ANO_c	3.33e-02	5.73e-01	0.091	-0.077	Non-significant	NPX ~ ANO_c * Age_c + NSS_17_c + Miglustat + Sex + Error(SampleID)	1, 48	0.65	4.80
IL10RA	ENSG00000110324	OID20420	Q13651	Inflammation	ANO_c	4.31e-02	5.73e-01	0.084	-0.077	Non-significant	NPX ~ ANO_c * Age_c + NSS_17_c + Miglustat + Sex + Error(SampleID)	1, 47	0.72	4.32
STX7	ENSG00000079950	OID30560	O15400	Inflammation_II	ANO_c	3.80e-02	5.73e-01	0.087	-0.077	Non-significant	NPX ~ ANO_c * Age_c + NSS_17_c + Miglustat + Sex + Error(SampleID)	1, 48	0.67	4.55
FCAR	ENSG00000186431	OID20564	P24071	Inflammation	ANO_c	4.22e-02	5.73e-01	0.09	-0.076	Non-significant	NPX ~ ANO_c * Age_c + NSS_17_c + Miglustat + Sex + Error(SampleID)	1, 44	0.64	4.38
ARNT	ENSG00000143437	OID20432	P27540	Inflammation	ANO_c	3.53e-02	5.73e-01	0.091	-0.073	Non-significant	NPX ~ ANO_c * Age_c + NSS_17_c + Miglustat + Sex + Error(SampleID)	1, 47	0.59	4.70
UHRF2	ENSG00000147854	OID30171	Q96PU4	Cardiometabolic_II	ANO_c	3.43e-02	5.73e-01	0.09	-0.073	Non-significant	NPX ~ ANO_c * Age_c + NSS_17_c + Miglustat + Sex + Error(SampleID)	1, 48	0.58	4.75
GFER	ENSG00000127554	OID21259	P55789	Oncology	ANO_c	3.67e-02	5.73e-01	0.098	-0.072	Non-significant	NPX ~ ANO_c * Age_c + NSS_17_c + Miglustat + Sex + Error(SampleID)	1, 43	0.46	4.65
AKT3	ENSG00000117020	OID21197	Q9Y243	Oncology	ANO_c	3.53e-02	5.73e-01	0.099	-0.069	Non-significant	NPX ~ ANO_c * Age_c + NSS_17_c + Miglustat + Sex + Error(SampleID)	1, 43	0.41	4.72
MAP1LC3A	ENSG00000101460	OID30868	Q9H492	Neurology_II	ANO_c	4.71e-02	5.73e-01	0.08	-0.067	Non-significant	NPX ~ ANO_c * Age_c + NSS_17_c + Miglustat + Sex + Error(SampleID)	1, 48	0.57	4.15
OXCT1	ENSG00000083720	OID30227	P55809	Cardiometabolic_II	ANO_c	4.17e-02	5.73e-01	0.084	-0.067	Non-significant	NPX ~ ANO_c * Age_c + NSS_17_c + Miglustat + Sex + Error(SampleID)	1, 48	0.53	4.38
LUZP2	ENSG00000187398	OID31402	Q86TE4	Oncology_II	ANO_c	4.50e-02	5.73e-01	0.081	-0.066	Non-significant	NPX ~ ANO_c * Age_c + NSS_17_c + Miglustat + Sex + Error(SampleID)	1, 48	0.53	4.24
RTBDN	ENSG00000132026	OID21343	Q9BSG5	Oncology	ANO_c	3.60e-02	5.73e-01	0.094	-0.064	Non-significant	NPX ~ ANO_c * Age_c + NSS_17_c + Miglustat + Sex + Error(SampleID)	1, 45	0.44	4.67
SLIT2	ENSG00000145147	OID20862	O94813	Neurology	ANO_c	4.14e-02	5.73e-01	0.091	-0.064	Non-significant	NPX ~ ANO_c * Age_c + NSS_17_c + Miglustat + Sex + Error(SampleID)	1, 44	0.46	4.42
THSD1	ENSG00000136114	OID30476	Q9NS62	Inflammation_II	ANO_c	4.31e-02	5.73e-01	0.082	-0.062	Non-significant	NPX ~ ANO_c * Age_c + NSS_17_c + Miglustat + Sex + Error(SampleID)	1, 48	0.47	4.32
TFF1	ENSG00000160182	OID21154	P04155	Neurology	ANO_c	4.80e-02	5.73e-01	0.079	-0.06	Non-significant	NPX ~ ANO_c * Age_c + NSS_17_c + Miglustat + Sex + Error(SampleID)	1, 48	0.46	4.12
HEPACAM2	ENSG00000188175	OID31151	A8MVW5	Neurology_II	ANO_c	4.72e-02	5.73e-01	0.08	-0.058	Non-significant	NPX ~ ANO_c * Age_c + NSS_17_c + Miglustat + Sex + Error(SampleID)	1, 48	0.42	4.15
ZNF174	ENSG00000103343	OID30508	Q15697	Inflammation_II	ANO_c	4.63e-02	5.73e-01	0.08	-0.056	Non-significant	NPX ~ ANO_c * Age_c + NSS_17_c + Miglustat + Sex + Error(SampleID)	1, 48	0.40	4.19
LRTM2	ENSG00000166159	OID31020	Q8N967	Neurology_II	ANO_c	4.42e-02	5.73e-01	0.082	-0.056	Non-significant	NPX ~ ANO_c * Age_c + NSS_17_c + Miglustat + Sex + Error(SampleID)	1, 48	0.38	4.27
MSR1	ENSG00000038945	OID21063	P21757	Neurology	ANO_c	4.77e-02	5.73e-01	0.079	-0.055	Non-significant	NPX ~ ANO_c * Age_c + NSS_17_c + Miglustat + Sex + Error(SampleID)	1, 48	0.39	4.13
GAMT	ENSG00000130005	OID30133	Q14353	Cardiometabolic_II	ANO_c	4.36e-02	5.73e-01	0.082	-0.054	Non-significant	NPX ~ ANO_c * Age_c + NSS_17_c + Miglustat + Sex + Error(SampleID)	1, 48	0.35	4.30
CDSN	ENSG00000204539	OID20667	Q15517	Inflammation	ANO_c	4.52e-02	5.73e-01	0.083	-0.054	Non-significant	NPX ~ ANO_c * Age_c + NSS_17_c + Miglustat + Sex + Error(SampleID)	1, 47	0.35	4.24
CALCB	ENSG00000175868	OID31100	P10092	Neurology_II	ANO_c	4.48e-02	5.73e-01	0.081	-0.053	Non-significant	NPX ~ ANO_c * Age_c + NSS_17_c + Miglustat + Sex + Error(SampleID)	1, 48	0.35	4.24
C1GALT1C1	ENSG00000171155	OID30180	Q96EU7	Cardiometabolic_II	ANO_c	3.77e-02	5.73e-01	0.087	-0.053	Non-significant	NPX ~ ANO_c * Age_c + NSS_17_c + Miglustat + Sex + Error(SampleID)	1, 48	0.32	4.57
SEZ6L	ENSG00000100095	OID21488	Q9BYH1	Oncology	ANO_c	3.36e-02	5.73e-01	0.091	-0.053	Non-significant	NPX ~ ANO_c * Age_c + NSS_17_c + Miglustat + Sex + Error(SampleID)	1, 48	0.30	4.79
TXNDC15	ENSG00000113621	OID21495	Q96J42	Oncology	ANO_c	3.96e-02	5.73e-01	0.085	-0.052	Non-significant	NPX ~ ANO_c * Age_c + NSS_17_c + Miglustat + Sex + Error(SampleID)	1, 48	0.32	4.47
SWAP70	ENSG00000133789	OID31477	Q9UH65	Oncology_II	ANO_c	3.80e-02	5.73e-01	0.087	-0.051	Non-significant	NPX ~ ANO_c * Age_c + NSS_17_c + Miglustat + Sex + Error(SampleID)	1, 48	0.30	4.55
ASAH1	ENSG00000104763	OID30415	Q13510	Cardiometabolic_II	ANO_c	4.28e-02	5.73e-01	0.083	-0.05	Non-significant	NPX ~ ANO_c * Age_c + NSS_17_c + Miglustat + Sex + Error(SampleID)	1, 48	0.31	4.33
TUBB3	ENSG00000258947	OID30799	Q13509	Neurology_II	ANO_c	3.15e-02	5.73e-01	0.093	-0.05	Non-significant	NPX ~ ANO_c * Age_c + NSS_17_c + Miglustat + Sex + Error(SampleID)	1, 48	0.27	4.91
CDH2	ENSG00000170558	OID20170	P19022	Cardiometabolic	ANO_c	4.10e-02	5.73e-01	0.09	-0.05	Non-significant	NPX ~ ANO_c * Age_c + NSS_17_c + Miglustat + Sex + Error(SampleID)	1, 45	0.27	4.43
NPTXR	ENSG00000221890	OID20191	O95502	Cardiometabolic	ANO_c	3.62e-02	5.73e-01	0.094	-0.049	Non-significant	NPX ~ ANO_c * Age_c + NSS_17_c + Miglustat + Sex + Error(SampleID)	1, 45	0.25	4.66
IL1RL2	ENSG00000115598	OID20487	Q9HB29	Inflammation	ANO_c	4.68e-02	5.73e-01	0.081	-0.049	Non-significant	NPX ~ ANO_c * Age_c + NSS_17_c + Miglustat + Sex + Error(SampleID)	1, 47	0.30	4.17
FST	ENSG00000134363	OID20770	P19883	Inflammation	ANO_c	2.98e-02	5.73e-01	0.095	-0.048	Non-significant	NPX ~ ANO_c * Age_c + NSS_17_c + Miglustat + Sex + Error(SampleID)	1, 48	0.24	5.01
PDCD1	ENSG00000188389	OID21396	Q15116	Oncology	ANO_c	2.97e-02	5.73e-01	0.097	-0.048	Non-significant	NPX ~ ANO_c * Age_c + NSS_17_c + Miglustat + Sex + Error(SampleID)	1, 47	0.23	5.03
NECTIN1	ENSG00000110400	OID30545	Q15223	Inflammation_II	ANO_c	3.41e-02	5.73e-01	0.09	-0.047	Non-significant	NPX ~ ANO_c * Age_c + NSS_17_c + Miglustat + Sex + Error(SampleID)	1, 48	0.24	4.76
PFDN2	ENSG00000143256	OID20892	Q9UHV9	Neurology	ANO_c	4.01e-02	5.73e-01	0.092	-0.046	Non-significant	NPX ~ ANO_c * Age_c + NSS_17_c + Miglustat + Sex + Error(SampleID)	1, 44	0.24	4.48
FABP4	ENSG00000170323	OID20245	P15090	Cardiometabolic	ANO_c	4.74e-02	5.73e-01	0.079	-0.046	Non-significant	NPX ~ ANO_c * Age_c + NSS_17_c + Miglustat + Sex + Error(SampleID)	1, 48	0.27	4.14
SLITRK1	ENSG00000178235	OID30510	Q96PX8	Inflammation_II	ANO_c	3.33e-02	5.73e-01	0.091	-0.045	Non-significant	NPX ~ ANO_c * Age_c + NSS_17_c + Miglustat + Sex + Error(SampleID)	1, 48	0.22	4.81
GM2A	ENSG00000196743	OID30413	P17900	Cardiometabolic_II	ANO_c	3.79e-02	5.73e-01	0.087	-0.045	Non-significant	NPX ~ ANO_c * Age_c + NSS_17_c + Miglustat + Sex + Error(SampleID)	1, 48	0.23	4.56
PTPRN2	ENSG00000155093	OID20912	Q92932	Neurology	ANO_c	4.08e-02	5.73e-01	0.088	-0.044	Non-significant	NPX ~ ANO_c * Age_c + NSS_17_c + Miglustat + Sex + Error(SampleID)	1, 46	0.23	4.43
WFIKKN2	ENSG00000173714	OID20785	Q8TEU8	Inflammation	ANO_c	4.36e-02	5.73e-01	0.082	-0.044	Non-significant	NPX ~ ANO_c * Age_c + NSS_17_c + Miglustat + Sex + Error(SampleID)	1, 48	0.24	4.29
ISLR2	ENSG00000167178	OID20889	Q6UXK2	Neurology	ANO_c	3.65e-02	5.73e-01	0.096	-0.044	Non-significant	NPX ~ ANO_c * Age_c + NSS_17_c + Miglustat + Sex + Error(SampleID)	1, 44	0.20	4.65
BRK1	ENSG00000254999	OID20883	Q8WUW1	Neurology	ANO_c	4.20e-02	5.73e-01	0.091	0.043	Non-significant	NPX ~ ANO_c * Age_c + NSS_17_c + Miglustat + Sex + Error(SampleID)	1, 44	0.21	4.39
TST	ENSG00000128311	OID20868	Q16762	Neurology	ANO_c	3.70e-02	5.73e-01	0.095	-0.043	Non-significant	NPX ~ ANO_c * Age_c + NSS_17_c + Miglustat + Sex + Error(SampleID)	1, 44	0.20	4.63
APOC1	ENSG00000130208	OID30749	P02654	Inflammation_II	ANO_c	4.42e-02	5.73e-01	0.083	0.043	Non-significant	NPX ~ ANO_c * Age_c + NSS_17_c + Miglustat + Sex + Error(SampleID)	1, 47	0.19	4.27
LEPR	ENSG00000116678	OID20128	P48357	Cardiometabolic	ANO_c	4.40e-02	5.73e-01	0.087	-0.043	Non-significant	NPX ~ ANO_c * Age_c + NSS_17_c + Miglustat + Sex + Error(SampleID)	1, 45	0.20	4.30
PLIN1	ENSG00000166819	OID20835	O60240	Neurology	ANO_c	3.61e-02	5.73e-01	0.096	-0.042	Non-significant	NPX ~ ANO_c * Age_c + NSS_17_c + Miglustat + Sex + Error(SampleID)	1, 44	0.19	4.68
PTPRK	ENSG00000152894	OID31461	Q15262	Oncology_II	ANO_c	3.11e-02	5.73e-01	0.093	-0.042	Non-significant	NPX ~ ANO_c * Age_c + NSS_17_c + Miglustat + Sex + Error(SampleID)	1, 48	0.19	4.93
ASGR2	ENSG00000161944	OID30679	P07307	Inflammation_II	ANO_c	4.74e-02	5.73e-01	0.079	0.041	Non-significant	NPX ~ ANO_c * Age_c + NSS_17_c + Miglustat + Sex + Error(SampleID)	1, 48	0.22	4.14
CPQ	ENSG00000104324	OID30406	Q9Y646	Cardiometabolic_II	ANO_c	3.62e-02	5.73e-01	0.088	-0.041	Non-significant	NPX ~ ANO_c * Age_c + NSS_17_c + Miglustat + Sex + Error(SampleID)	1, 48	0.19	4.64
SLURP1	ENSG00000126233	OID30404	P55000	Cardiometabolic_II	ANO_c	4.51e-02	5.73e-01	0.081	-0.041	Non-significant	NPX ~ ANO_c * Age_c + NSS_17_c + Miglustat + Sex + Error(SampleID)	1, 48	0.21	4.23
LGALS9	ENSG00000168961	OID20781	O00182	Inflammation	ANO_c	2.94e-02	5.73e-01	0.095	-0.039	Non-significant	NPX ~ ANO_c * Age_c + NSS_17_c + Miglustat + Sex + Error(SampleID)	1, 48	0.15	5.04
NELL2	ENSG00000184613	OID20706	Q99435	Inflammation	ANO_c	3.09e-02	5.73e-01	0.093	-0.037	Non-significant	NPX ~ ANO_c * Age_c + NSS_17_c + Miglustat + Sex + Error(SampleID)	1, 48	0.15	4.95
CD74	ENSG00000019582	OID21040	P04233	Neurology	ANO_c	3.65e-02	5.73e-01	0.088	-0.037	Non-significant	NPX ~ ANO_c * Age_c + NSS_17_c + Miglustat + Sex + Error(SampleID)	1, 48	0.15	4.63
SERPINB6	ENSG00000124570	OID21023	P35237	Neurology	ANO_c	4.25e-02	5.73e-01	0.083	-0.037	Non-significant	NPX ~ ANO_c * Age_c + NSS_17_c + Miglustat + Sex + Error(SampleID)	1, 48	0.16	4.34
SBSN	ENSG00000189001	OID30398	Q6UWP8	Cardiometabolic_II	ANO_c	3.45e-02	5.73e-01	0.09	0.036	Non-significant	NPX ~ ANO_c * Age_c + NSS_17_c + Miglustat + Sex + Error(SampleID)	1, 48	0.14	4.74
CLEC4M	ENSG00000104938	OID30405	Q9H2X3	Cardiometabolic_II	ANO_c	3.14e-02	5.73e-01	0.093	0.034	Non-significant	NPX ~ ANO_c * Age_c + NSS_17_c + Miglustat + Sex + Error(SampleID)	1, 48	0.13	4.91
PTPRC	ENSG00000081237	OID30380	P08575	Cardiometabolic_II	ANO_c	3.98e-02	5.73e-01	0.085	-0.034	Non-significant	NPX ~ ANO_c * Age_c + NSS_17_c + Miglustat + Sex + Error(SampleID)	1, 48	0.13	4.46
MARCO	ENSG00000019169	OID20210	Q9UEW3	Cardiometabolic	ANO_c	3.09e-02	5.73e-01	0.099	-0.034	Non-significant	NPX ~ ANO_c * Age_c + NSS_17_c + Miglustat + Sex + Error(SampleID)	1, 45	0.11	4.97
SMOC1	ENSG00000198732	OID21461	Q9H4F8	Oncology	ANO_c	3.25e-02	5.73e-01	0.094	-0.033	Non-significant	NPX ~ ANO_c * Age_c + NSS_17_c + Miglustat + Sex + Error(SampleID)	1, 47	0.12	4.85
NRCAM	ENSG00000091129	OID20229	Q92823	Cardiometabolic	ANO_c	2.91e-02	5.73e-01	0.101	-0.033	Non-significant	NPX ~ ANO_c * Age_c + NSS_17_c + Miglustat + Sex + Error(SampleID)	1, 45	0.10	5.08
FLT3LG	ENSG00000090554	OID20661	P49771	Inflammation	ANO_c	4.81e-02	5.73e-01	0.081	-0.03	Non-significant	NPX ~ ANO_c * Age_c + NSS_17_c + Miglustat + Sex + Error(SampleID)	1, 47	0.11	4.12
C1QA	ENSG00000173372	OID20654	P02745	Inflammation	ANO_c	3.69e-02	5.73e-01	0.089	-0.029	Non-significant	NPX ~ ANO_c * Age_c + NSS_17_c + Miglustat + Sex + Error(SampleID)	1, 47	0.09	4.62
GALNT10	ENSG00000164574	OID21371	Q86SR1	Oncology	ANO_c	3.27e-02	5.73e-01	0.097	-0.029	Non-significant	NPX ~ ANO_c * Age_c + NSS_17_c + Miglustat + Sex + Error(SampleID)	1, 45	0.08	4.86
INSR	ENSG00000171105	OID30566	P06213	Inflammation_II	ANO_c	4.77e-02	5.73e-01	0.079	-0.028	Non-significant	NPX ~ ANO_c * Age_c + NSS_17_c + Miglustat + Sex + Error(SampleID)	1, 48	0.10	4.13
LAMB1	ENSG00000091136	OID30280	P07942	Cardiometabolic_II	ANO_c	3.96e-02	5.73e-01	0.085	0.028	Non-significant	NPX ~ ANO_c * Age_c + NSS_17_c + Miglustat + Sex + Error(SampleID)	1, 48	0.09	4.48
MCFD2	ENSG00000180398	OID20171	Q8NI22	Cardiometabolic	ANO_c	4.60e-02	5.73e-01	0.086	0.027	Non-significant	NPX ~ ANO_c * Age_c + NSS_17_c + Miglustat + Sex + Error(SampleID)	1, 45	0.08	4.21
MAP3K5	ENSG00000197442	OID21253	Q99683	Oncology	Miglustat	1.09e-01	5.73e-01	0.059	0.3	Non-significant	NPX ~ ANO_c * Age_c + NSS_17_c + Miglustat + Sex + Error(SampleID)	1, 43	1.51	2.68
EIF4EBP1	ENSG00000187840	OID20162	Q13541	Cardiometabolic	Age_c	2.84e-01	5.73e-01	0.025	-0.049	Non-significant	NPX ~ ANO_c * Age_c + NSS_17_c + Miglustat + Sex + Error(SampleID)	1, 45	3.93	1.17
TPSG1	ENSG00000116176	OID30424	Q9NRR2	Inflammation_II	Age_c	2.84e-01	5.73e-01	0.024	0.039	Non-significant	NPX ~ ANO_c * Age_c + NSS_17_c + Miglustat + Sex + Error(SampleID)	1, 48	2.76	1.17
NAPRT	ENSG00000147813	OID31114	Q6XQN6	Neurology_II	Age_c	2.85e-01	5.73e-01	0.024	-0.032	Non-significant	NPX ~ ANO_c * Age_c + NSS_17_c + Miglustat + Sex + Error(SampleID)	1, 48	1.86	1.17
PSME2	ENSG00000100911	OID20989	Q9UL46	Neurology	Age_c	2.83e-01	5.73e-01	0.025	-0.024	Non-significant	NPX ~ ANO_c * Age_c + NSS_17_c + Miglustat + Sex + Error(SampleID)	1, 46	0.96	1.18
SDCCAG8	ENSG00000054282	OID31423	Q86SQ7	Oncology_II	Age_c	2.84e-01	5.73e-01	0.024	-0.02	Non-significant	NPX ~ ANO_c * Age_c + NSS_17_c + Miglustat + Sex + Error(SampleID)	1, 48	0.71	1.17
RARRES1	ENSG00000118849	OID21177	P49788	Oncology	Age_c	2.83e-01	5.73e-01	0.027	-0.019	Non-significant	NPX ~ ANO_c * Age_c + NSS_17_c + Miglustat + Sex + Error(SampleID)	1, 43	0.45	1.18
IRAG2	ENSG00000118308	OID20085	Q12912	Cardiometabolic	Age_c	2.83e-01	5.73e-01	0.026	-0.017	Non-significant	NPX ~ ANO_c * Age_c + NSS_17_c + Miglustat + Sex + Error(SampleID)	1, 44	0.37	1.18
GHR	ENSG00000112964	OID30574	P10912	Inflammation_II	Age_c	2.85e-01	5.73e-01	0.024	0.011	Non-significant	NPX ~ ANO_c * Age_c + NSS_17_c + Miglustat + Sex + Error(SampleID)	1, 48	0.23	1.17
PLIN1	ENSG00000166819	OID20835	O60240	Neurology	Age_c	2.85e-01	5.73e-01	0.026	0.011	Non-significant	NPX ~ ANO_c * Age_c + NSS_17_c + Miglustat + Sex + Error(SampleID)	1, 44	0.19	1.17
BCHE	ENSG00000114200	OID30717	P06276	Inflammation_II	Age_c	2.84e-01	5.73e-01	0.024	-0.007	Non-significant	NPX ~ ANO_c * Age_c + NSS_17_c + Miglustat + Sex + Error(SampleID)	1, 48	0.08	1.17
MELTF	ENSG00000163975	OID30347	P08582	Cardiometabolic_II	Age_c	2.85e-01	5.73e-01	0.024	-0.009	Non-significant	NPX ~ ANO_c * Age_c + NSS_17_c + Miglustat + Sex + Error(SampleID)	1, 47	0.16	1.17
NFX1	ENSG00000086102	OID30158	Q12986	Cardiometabolic_II	Age_c	2.85e-01	5.73e-01	0.024	-0.024	Non-significant	NPX ~ ANO_c * Age_c + NSS_17_c + Miglustat + Sex + Error(SampleID)	1, 48	1.06	1.17
CYB5A	ENSG00000166347	OID31171	P00167	Oncology_II	NSS_17_c	1.60e-01	5.74e-01	0.041	-0.023	Non-significant	NPX ~ ANO_c * Age_c + NSS_17_c + Miglustat + Sex + Error(SampleID)	1, 48	1.21	2.04
ALDH5A1	ENSG00000112294	OID31047	P51649	Neurology_II	NSS_17_c	1.60e-01	5.74e-01	0.041	-0.022	Non-significant	NPX ~ ANO_c * Age_c + NSS_17_c + Miglustat + Sex + Error(SampleID)	1, 48	1.06	2.03
ARG1	ENSG00000118520	OID21445	P05089	Oncology	NSS_17_c	1.59e-01	5.74e-01	0.042	-0.019	Non-significant	NPX ~ ANO_c * Age_c + NSS_17_c + Miglustat + Sex + Error(SampleID)	1, 47	0.78	2.05
PPCDC	ENSG00000138621	OID21027	Q96CD2	Neurology	NSS_17_c	1.60e-01	5.74e-01	0.041	-0.019	Non-significant	NPX ~ ANO_c * Age_c + NSS_17_c + Miglustat + Sex + Error(SampleID)	1, 48	0.79	2.03
UBAC1	ENSG00000130560	OID21336	Q9BSL1	Oncology	NSS_17_c	1.60e-01	5.74e-01	0.043	-0.018	Non-significant	NPX ~ ANO_c * Age_c + NSS_17_c + Miglustat + Sex + Error(SampleID)	1, 45	0.67	2.04
TNFRSF9	ENSG00000049249	OID20985	Q07011	Neurology	NSS_17_c	1.60e-01	5.74e-01	0.042	-0.009	Non-significant	NPX ~ ANO_c * Age_c + NSS_17_c + Miglustat + Sex + Error(SampleID)	1, 46	0.19	2.04
GSR	ENSG00000104687	OID30700	P00390	Inflammation_II	NSS_17_c	1.60e-01	5.74e-01	0.041	-0.009	Non-significant	NPX ~ ANO_c * Age_c + NSS_17_c + Miglustat + Sex + Error(SampleID)	1, 48	0.16	2.04
HMMR	ENSG00000072571	OID31175	O75330	Oncology_II	Age_c	2.86e-01	5.74e-01	0.024	0.041	Non-significant	NPX ~ ANO_c * Age_c + NSS_17_c + Miglustat + Sex + Error(SampleID)	1, 48	3.09	1.17
GAL	ENSG00000069482	OID20727	P22466	Inflammation	NSS_17_c	1.61e-01	5.74e-01	0.041	0.015	Non-significant	NPX ~ ANO_c * Age_c + NSS_17_c + Miglustat + Sex + Error(SampleID)	1, 48	0.53	2.03
NECAP2	ENSG00000157191	OID30089	Q9NVZ3	Cardiometabolic_II	ANO_c:Age_c	3.78e-01	5.74e-01	0.016	0.001	Non-significant	NPX ~ ANO_c * Age_c + NSS_17_c + Miglustat + Sex + Error(SampleID)	1, 48	1.39	0.79
MN1	ENSG00000169184	OID30908	Q10571	Neurology_II	NSS_17_c	1.63e-01	5.74e-01	0.041	-0.065	Non-significant	NPX ~ ANO_c * Age_c + NSS_17_c + Miglustat + Sex + Error(SampleID)	1, 47	9.35	2.00
TIMP3	ENSG00000100234	OID20684	P35625	Inflammation	NSS_17_c	1.63e-01	5.74e-01	0.04	0.03	Non-significant	NPX ~ ANO_c * Age_c + NSS_17_c + Miglustat + Sex + Error(SampleID)	1, 48	2.10	2.01
BDNF	ENSG00000176697	OID30373	P23560	Cardiometabolic_II	NSS_17_c	1.61e-01	5.74e-01	0.04	0.027	Non-significant	NPX ~ ANO_c * Age_c + NSS_17_c + Miglustat + Sex + Error(SampleID)	1, 48	1.65	2.02
CPPED1	ENSG00000103381	OID21053	Q9BRF8	Neurology	NSS_17_c	1.63e-01	5.74e-01	0.04	-0.023	Non-significant	NPX ~ ANO_c * Age_c + NSS_17_c + Miglustat + Sex + Error(SampleID)	1, 48	1.16	2.00
GLOD4	ENSG00000167699	OID20710	Q9HC38	Inflammation	NSS_17_c	1.63e-01	5.74e-01	0.04	-0.018	Non-significant	NPX ~ ANO_c * Age_c + NSS_17_c + Miglustat + Sex + Error(SampleID)	1, 48	0.70	2.01
CALCA	ENSG00000110680	OID20983	P01258	Neurology	NSS_17_c	1.62e-01	5.74e-01	0.042	-0.016	Non-significant	NPX ~ ANO_c * Age_c + NSS_17_c + Miglustat + Sex + Error(SampleID)	1, 46	0.57	2.02
AKT3	ENSG00000117020	OID21197	Q9Y243	Oncology	NSS_17_c	1.63e-01	5.74e-01	0.045	-0.015	Non-significant	NPX ~ ANO_c * Age_c + NSS_17_c + Miglustat + Sex + Error(SampleID)	1, 43	0.41	2.02
SLAMF6	ENSG00000162739	OID21254	Q96DU3	Oncology	NSS_17_c	1.63e-01	5.74e-01	0.045	-0.015	Non-significant	NPX ~ ANO_c * Age_c + NSS_17_c + Miglustat + Sex + Error(SampleID)	1, 43	0.41	2.02
ADAM12	ENSG00000148848	OID30491	O43184	Inflammation_II	NSS_17_c	1.63e-01	5.74e-01	0.04	-0.013	Non-significant	NPX ~ ANO_c * Age_c + NSS_17_c + Miglustat + Sex + Error(SampleID)	1, 48	0.39	2.01
CPA1	ENSG00000091704	OID20280	P15085	Cardiometabolic	NSS_17_c	1.63e-01	5.74e-01	0.04	0.013	Non-significant	NPX ~ ANO_c * Age_c + NSS_17_c + Miglustat + Sex + Error(SampleID)	1, 48	0.39	2.00
PLIN1	ENSG00000166819	OID20835	O60240	Neurology	NSS_17_c	1.62e-01	5.74e-01	0.044	-0.009	Non-significant	NPX ~ ANO_c * Age_c + NSS_17_c + Miglustat + Sex + Error(SampleID)	1, 44	0.19	2.02
NRP2	ENSG00000118257	OID21081	O60462	Neurology	NSS_17_c	1.63e-01	5.74e-01	0.04	0.008	Non-significant	NPX ~ ANO_c * Age_c + NSS_17_c + Miglustat + Sex + Error(SampleID)	1, 48	0.15	2.01
FLT1	ENSG00000102755	OID21301	P17948	Oncology	NSS_17_c	1.62e-01	5.74e-01	0.043	-0.005	Non-significant	NPX ~ ANO_c * Age_c + NSS_17_c + Miglustat + Sex + Error(SampleID)	1, 45	0.04	2.02
VWC2L	ENSG00000174453	OID31002	B2RUY7	Neurology_II	Age_c	2.86e-01	5.75e-01	0.024	-0.022	Non-significant	NPX ~ ANO_c * Age_c + NSS_17_c + Miglustat + Sex + Error(SampleID)	1, 48	0.89	1.16
FNTA	ENSG00000168522	OID31381	P49354	Oncology_II	Miglustat	1.10e-01	5.75e-01	0.052	-0.17	Non-significant	NPX ~ ANO_c * Age_c + NSS_17_c + Miglustat + Sex + Error(SampleID)	1, 48	0.54	2.66
CD48	ENSG00000117091	OID20692	P09326	Inflammation	Miglustat	1.10e-01	5.75e-01	0.052	-0.093	Non-significant	NPX ~ ANO_c * Age_c + NSS_17_c + Miglustat + Sex + Error(SampleID)	1, 48	0.16	2.65
PRKAR2A	ENSG00000114302	OID31119	P13861	Neurology_II	NSS_17_c	1.64e-01	5.75e-01	0.04	-0.016	Non-significant	NPX ~ ANO_c * Age_c + NSS_17_c + Miglustat + Sex + Error(SampleID)	1, 48	0.57	2.00
ARF6	ENSG00000165527	OID31523	P62330	Oncology_II	Age_c	2.87e-01	5.76e-01	0.024	-0.033	Non-significant	NPX ~ ANO_c * Age_c + NSS_17_c + Miglustat + Sex + Error(SampleID)	1, 48	2.00	1.16
DUSP3	ENSG00000108861	OID20827	P51452	Neurology	ANO_c	5.03e-02	5.77e-01	0.084	-0.179	Non-significant	NPX ~ ANO_c * Age_c + NSS_17_c + Miglustat + Sex + Error(SampleID)	1, 44	3.90	4.05
SMS	ENSG00000102172	OID30853	P52788	Neurology_II	ANO_c	5.46e-02	5.77e-01	0.075	-0.155	Non-significant	NPX ~ ANO_c * Age_c + NSS_17_c + Miglustat + Sex + Error(SampleID)	1, 48	3.25	3.88
ATP2B4	ENSG00000058668	OID30062	P23634	Cardiometabolic_II	ANO_c	5.54e-02	5.77e-01	0.074	-0.146	Non-significant	NPX ~ ANO_c * Age_c + NSS_17_c + Miglustat + Sex + Error(SampleID)	1, 48	2.89	3.85
IFNG	ENSG00000111537	OID20495	P01579	Inflammation	ANO_c	5.03e-02	5.77e-01	0.079	0.144	Non-significant	NPX ~ ANO_c * Age_c + NSS_17_c + Miglustat + Sex + Error(SampleID)	1, 47	2.66	4.04
ATF2	ENSG00000115966	OID20798	P15336	Neurology	ANO_c	5.26e-02	5.77e-01	0.083	-0.137	Non-significant	NPX ~ ANO_c * Age_c + NSS_17_c + Miglustat + Sex + Error(SampleID)	1, 44	2.34	3.97
KLRC1	ENSG00000134545	OID30855	P26715	Neurology_II	ANO_c	5.19e-02	5.77e-01	0.076	-0.123	Non-significant	NPX ~ ANO_c * Age_c + NSS_17_c + Miglustat + Sex + Error(SampleID)	1, 48	1.98	3.97
NDST1	ENSG00000070614	OID31369	P52848	Oncology_II	ANO_c	5.45e-02	5.77e-01	0.075	0.117	Non-significant	NPX ~ ANO_c * Age_c + NSS_17_c + Miglustat + Sex + Error(SampleID)	1, 48	1.83	3.88
EPO	ENSG00000130427	OID20522	P01588	Inflammation	ANO_c	5.49e-02	5.77e-01	0.081	-0.11	Non-significant	NPX ~ ANO_c * Age_c + NSS_17_c + Miglustat + Sex + Error(SampleID)	1, 44	1.50	3.89
TDP1	ENSG00000042088	OID31403	Q9NUW8	Oncology_II	ANO_c	5.47e-02	5.77e-01	0.075	-0.093	Non-significant	NPX ~ ANO_c * Age_c + NSS_17_c + Miglustat + Sex + Error(SampleID)	1, 48	1.16	3.88
KLK4	ENSG00000167749	OID21391	Q9Y5K2	Oncology	ANO_c	5.09e-02	5.77e-01	0.079	-0.089	Non-significant	NPX ~ ANO_c * Age_c + NSS_17_c + Miglustat + Sex + Error(SampleID)	1, 47	1.00	4.01
COQ7	ENSG00000167186	OID30217	Q99807	Cardiometabolic_II	ANO_c	4.91e-02	5.77e-01	0.078	-0.087	Non-significant	NPX ~ ANO_c * Age_c + NSS_17_c + Miglustat + Sex + Error(SampleID)	1, 48	0.98	4.08
MILR1	ENSG00000271605	OID20482	Q7Z6M3	Inflammation	ANO_c	5.43e-02	5.77e-01	0.077	-0.08	Non-significant	NPX ~ ANO_c * Age_c + NSS_17_c + Miglustat + Sex + Error(SampleID)	1, 47	0.85	3.90
PRDX3	ENSG00000165672	OID20483	P30048	Inflammation	ANO_c	5.39e-02	5.77e-01	0.077	-0.077	Non-significant	NPX ~ ANO_c * Age_c + NSS_17_c + Miglustat + Sex + Error(SampleID)	1, 47	0.80	3.91
IL33	ENSG00000137033	OID20428	O95760	Inflammation	ANO_c	4.95e-02	5.77e-01	0.08	-0.076	Non-significant	NPX ~ ANO_c * Age_c + NSS_17_c + Miglustat + Sex + Error(SampleID)	1, 47	0.74	4.06
TNFSF11	ENSG00000120659	OID20592	O14788	Inflammation	ANO_c	5.30e-02	5.77e-01	0.082	-0.075	Non-significant	NPX ~ ANO_c * Age_c + NSS_17_c + Miglustat + Sex + Error(SampleID)	1, 44	0.69	3.95
RGCC	ENSG00000102760	OID31060	Q9H4X1	Neurology_II	ANO_c	5.14e-02	5.77e-01	0.077	-0.075	Non-significant	NPX ~ ANO_c * Age_c + NSS_17_c + Miglustat + Sex + Error(SampleID)	1, 48	0.73	3.99
CEBPA	ENSG00000245848	OID30458	P49715	Inflammation_II	ANO_c	5.01e-02	5.77e-01	0.078	-0.074	Non-significant	NPX ~ ANO_c * Age_c + NSS_17_c + Miglustat + Sex + Error(SampleID)	1, 48	0.71	4.04
LTO1	ENSG00000149716	OID20434	Q8WV07	Inflammation	ANO_c	5.21e-02	5.77e-01	0.078	-0.073	Non-significant	NPX ~ ANO_c * Age_c + NSS_17_c + Miglustat + Sex + Error(SampleID)	1, 47	0.70	3.97
KRT5	ENSG00000186081	OID20860	P13647	Neurology	ANO_c	5.00e-02	5.77e-01	0.085	0.066	Non-significant	NPX ~ ANO_c * Age_c + NSS_17_c + Miglustat + Sex + Error(SampleID)	1, 44	0.52	4.06
IL13RA2	ENSG00000123496	OID30841	Q14627	Neurology_II	ANO_c	5.37e-02	5.77e-01	0.075	-0.064	Non-significant	NPX ~ ANO_c * Age_c + NSS_17_c + Miglustat + Sex + Error(SampleID)	1, 48	0.54	3.91
ISM2	ENSG00000100593	OID30365	Q6H9L7	Cardiometabolic_II	ANO_c	5.17e-02	5.77e-01	0.077	-0.059	Non-significant	NPX ~ ANO_c * Age_c + NSS_17_c + Miglustat + Sex + Error(SampleID)	1, 48	0.46	3.98
CLSPN	ENSG00000092853	OID20831	Q9HAW4	Neurology	ANO_c	5.00e-02	5.77e-01	0.085	-0.059	Non-significant	NPX ~ ANO_c * Age_c + NSS_17_c + Miglustat + Sex + Error(SampleID)	1, 44	0.43	4.06
EIF5A	ENSG00000132507	OID20423	P63241	Inflammation	ANO_c	5.53e-02	5.77e-01	0.076	-0.059	Non-significant	NPX ~ ANO_c * Age_c + NSS_17_c + Miglustat + Sex + Error(SampleID)	1, 47	0.47	3.86
CSF2	ENSG00000164400	OID30072	P04141	Cardiometabolic_II	ANO_c	4.92e-02	5.77e-01	0.078	0.057	Non-significant	NPX ~ ANO_c * Age_c + NSS_17_c + Miglustat + Sex + Error(SampleID)	1, 48	0.41	4.07
NAGK	ENSG00000124357	OID30271	Q9UJ70	Cardiometabolic_II	ANO_c	5.19e-02	5.77e-01	0.076	-0.056	Non-significant	NPX ~ ANO_c * Age_c + NSS_17_c + Miglustat + Sex + Error(SampleID)	1, 48	0.41	3.97
CCL18	ENSG00000275385	OID20395	P55774	Cardiometabolic	ANO_c	5.44e-02	5.77e-01	0.075	-0.056	Non-significant	NPX ~ ANO_c * Age_c + NSS_17_c + Miglustat + Sex + Error(SampleID)	1, 48	0.42	3.89
CNTNAP2	ENSG00000174469	OID20556	Q9UHC6	Inflammation	ANO_c	5.28e-02	5.77e-01	0.083	-0.052	Non-significant	NPX ~ ANO_c * Age_c + NSS_17_c + Miglustat + Sex + Error(SampleID)	1, 44	0.32	3.96
CPOX	ENSG00000080819	OID30495	P36551	Inflammation_II	ANO_c	5.54e-02	5.77e-01	0.074	-0.05	Non-significant	NPX ~ ANO_c * Age_c + NSS_17_c + Miglustat + Sex + Error(SampleID)	1, 48	0.34	3.86
CTSV	ENSG00000136943	OID21405	O60911	Oncology	ANO_c	4.99e-02	5.77e-01	0.079	0.039	Non-significant	NPX ~ ANO_c * Age_c + NSS_17_c + Miglustat + Sex + Error(SampleID)	1, 47	0.19	4.05
NELL1	ENSG00000165973	OID21494	Q92832	Oncology	ANO_c	5.50e-02	5.77e-01	0.075	0.039	Non-significant	NPX ~ ANO_c * Age_c + NSS_17_c + Miglustat + Sex + Error(SampleID)	1, 48	0.20	3.87
AKAP12	ENSG00000131016	OID30571	Q02952	Inflammation_II	ANO_c	5.10e-02	5.77e-01	0.077	-0.039	Non-significant	NPX ~ ANO_c * Age_c + NSS_17_c + Miglustat + Sex + Error(SampleID)	1, 48	0.19	4.01
AXL	ENSG00000167601	OID20363	P30530	Cardiometabolic	ANO_c	5.50e-02	5.77e-01	0.075	-0.032	Non-significant	NPX ~ ANO_c * Age_c + NSS_17_c + Miglustat + Sex + Error(SampleID)	1, 48	0.14	3.87
ART3	ENSG00000156219	OID20346	Q13508	Cardiometabolic	ANO_c	5.28e-02	5.77e-01	0.076	0.032	Non-significant	NPX ~ ANO_c * Age_c + NSS_17_c + Miglustat + Sex + Error(SampleID)	1, 48	0.13	3.94
PCOLCE	ENSG00000106333	OID20384	Q15113	Cardiometabolic	ANO_c	5.37e-02	5.77e-01	0.075	-0.031	Non-significant	NPX ~ ANO_c * Age_c + NSS_17_c + Miglustat + Sex + Error(SampleID)	1, 48	0.13	3.91
AOC3	ENSG00000131471	OID20389	Q16853	Cardiometabolic	ANO_c	5.31e-02	5.77e-01	0.076	-0.028	Non-significant	NPX ~ ANO_c * Age_c + NSS_17_c + Miglustat + Sex + Error(SampleID)	1, 48	0.10	3.93
PNLIPRP2	ENSG00000266200	OID20775	P54317	Inflammation	ANO_c:Age_c	3.80e-01	5.77e-01	0.016	-0.002	Non-significant	NPX ~ ANO_c * Age_c + NSS_17_c + Miglustat + Sex + Error(SampleID)	1, 48	8.26	0.79
IL18RAP	ENSG00000115607	OID20900	O95256	Neurology	NSS_17_c	1.65e-01	5.77e-01	0.042	0.04	Non-significant	NPX ~ ANO_c * Age_c + NSS_17_c + Miglustat + Sex + Error(SampleID)	1, 46	3.59	1.99
ARG2	ENSG00000081181	OID31339	P78540	Oncology_II	NSS_17_c	1.66e-01	5.78e-01	0.04	-0.03	Non-significant	NPX ~ ANO_c * Age_c + NSS_17_c + Miglustat + Sex + Error(SampleID)	1, 48	2.07	1.98
FABP1	ENSG00000163586	OID20778	P07148	Inflammation	NSS_17_c	1.65e-01	5.78e-01	0.04	-0.024	Non-significant	NPX ~ ANO_c * Age_c + NSS_17_c + Miglustat + Sex + Error(SampleID)	1, 48	1.34	1.98
ENOPH1	ENSG00000145293	OID31349	Q9UHY7	Oncology_II	NSS_17_c	1.65e-01	5.78e-01	0.04	-0.022	Non-significant	NPX ~ ANO_c * Age_c + NSS_17_c + Miglustat + Sex + Error(SampleID)	1, 48	1.09	1.99
ZBP1	ENSG00000124256	OID30526	Q9H171	Inflammation_II	NSS_17_c	1.65e-01	5.78e-01	0.04	-0.021	Non-significant	NPX ~ ANO_c * Age_c + NSS_17_c + Miglustat + Sex + Error(SampleID)	1, 48	1.04	1.98
CLEC3B	ENSG00000163815	OID30756	P05452	Inflammation_II	NSS_17_c	1.66e-01	5.78e-01	0.04	-0.004	Non-significant	NPX ~ ANO_c * Age_c + NSS_17_c + Miglustat + Sex + Error(SampleID)	1, 47	0.03	1.98
NECTIN2	ENSG00000130202	OID20222	Q92692	Cardiometabolic	ANO_c:Age_c	3.80e-01	5.78e-01	0.017	0	Non-significant	NPX ~ ANO_c * Age_c + NSS_17_c + Miglustat + Sex + Error(SampleID)	1, 45	0.15	0.79
HBEGF	ENSG00000113070	OID21465	Q99075	Oncology	NSS_17_c	1.66e-01	5.78e-01	0.04	0.025	Non-significant	NPX ~ ANO_c * Age_c + NSS_17_c + Miglustat + Sex + Error(SampleID)	1, 47	1.45	1.98
COX5B	ENSG00000135940	OID21297	P10606	Oncology	Age_c	2.88e-01	5.78e-01	0.025	-0.021	Non-significant	NPX ~ ANO_c * Age_c + NSS_17_c + Miglustat + Sex + Error(SampleID)	1, 45	0.76	1.15
RILPL2	ENSG00000150977	OID30342	Q969X0	Cardiometabolic_II	Age_c	2.88e-01	5.78e-01	0.024	-0.017	Non-significant	NPX ~ ANO_c * Age_c + NSS_17_c + Miglustat + Sex + Error(SampleID)	1, 47	0.52	1.15
SNX5	ENSG00000089006	OID30215	Q9Y5X3	Cardiometabolic_II	NSS_17_c	1.66e-01	5.78e-01	0.04	-0.014	Non-significant	NPX ~ ANO_c * Age_c + NSS_17_c + Miglustat + Sex + Error(SampleID)	1, 48	0.44	1.98
CALB1	ENSG00000104327	OID21306	P05937	Oncology	Sex	2.08e-02	5.78e-01	0.113	-0.257	Non-significant	NPX ~ ANO_c * Age_c + NSS_17_c + Miglustat + Sex + Error(SampleID)	1, 45	0.55	5.74
S100A11	ENSG00000163191	OID20130	P31949	Cardiometabolic	ANO_c:Age_c	3.81e-01	5.78e-01	0.017	0	Non-significant	NPX ~ ANO_c * Age_c + NSS_17_c + Miglustat + Sex + Error(SampleID)	1, 45	0.32	0.78
BGLAP	ENSG00000242252	OID30389	P02818	Cardiometabolic_II	NSS_17_c	1.68e-01	5.79e-01	0.039	0.032	Non-significant	NPX ~ ANO_c * Age_c + NSS_17_c + Miglustat + Sex + Error(SampleID)	1, 48	2.35	1.96
AKT2	ENSG00000105221	OID31052	P31751	Neurology_II	NSS_17_c	1.67e-01	5.79e-01	0.039	-0.031	Non-significant	NPX ~ ANO_c * Age_c + NSS_17_c + Miglustat + Sex + Error(SampleID)	1, 48	2.24	1.96
RBPMS2	ENSG00000166831	OID30257	Q6ZRY4	Cardiometabolic_II	NSS_17_c	1.67e-01	5.79e-01	0.039	0.026	Non-significant	NPX ~ ANO_c * Age_c + NSS_17_c + Miglustat + Sex + Error(SampleID)	1, 48	1.59	1.96
VWC2L	ENSG00000174453	OID31002	B2RUY7	Neurology_II	NSS_17_c	1.67e-01	5.79e-01	0.039	-0.02	Non-significant	NPX ~ ANO_c * Age_c + NSS_17_c + Miglustat + Sex + Error(SampleID)	1, 48	0.89	1.97
FCRL5	ENSG00000143297	OID21111	Q96RD9	Neurology	NSS_17_c	1.67e-01	5.79e-01	0.039	0.015	Non-significant	NPX ~ ANO_c * Age_c + NSS_17_c + Miglustat + Sex + Error(SampleID)	1, 48	0.51	1.97
SELE	ENSG00000007908	OID20290	P16581	Cardiometabolic	NSS_17_c	1.68e-01	5.79e-01	0.039	-0.011	Non-significant	NPX ~ ANO_c * Age_c + NSS_17_c + Miglustat + Sex + Error(SampleID)	1, 48	0.30	1.96
CSF1	ENSG00000184371	OID20719	P09603	Inflammation	NSS_17_c	1.68e-01	5.79e-01	0.039	0.008	Non-significant	NPX ~ ANO_c * Age_c + NSS_17_c + Miglustat + Sex + Error(SampleID)	1, 48	0.15	1.96
FTCD	ENSG00000160282	OID31137	O95954	Neurology_II	Sex	2.10e-02	5.79e-01	0.106	0.338	Non-significant	NPX ~ ANO_c * Age_c + NSS_17_c + Miglustat + Sex + Error(SampleID)	1, 48	1.01	5.69
SMAD5	ENSG00000113658	OID21353	Q99717	Oncology	Age_c	2.89e-01	5.79e-01	0.025	0.01	Non-significant	NPX ~ ANO_c * Age_c + NSS_17_c + Miglustat + Sex + Error(SampleID)	1, 45	0.16	1.15
PKN3	ENSG00000160447	OID31311	Q6P5Z2	Oncology_II	NSS_17_c	1.72e-01	5.79e-01	0.04	0.046	Non-significant	NPX ~ ANO_c * Age_c + NSS_17_c + Miglustat + Sex + Error(SampleID)	1, 46	4.89	1.93
HSD17B3	ENSG00000130948	OID30145	P37058	Cardiometabolic_II	NSS_17_c	1.71e-01	5.79e-01	0.039	-0.041	Non-significant	NPX ~ ANO_c * Age_c + NSS_17_c + Miglustat + Sex + Error(SampleID)	1, 48	4.02	1.93
RNF31	ENSG00000092098	OID30473	Q96EP0	Inflammation_II	NSS_17_c	1.71e-01	5.79e-01	0.039	-0.034	Non-significant	NPX ~ ANO_c * Age_c + NSS_17_c + Miglustat + Sex + Error(SampleID)	1, 48	2.77	1.94
RABGAP1L	ENSG00000152061	OID20447	Q5R372	Inflammation	NSS_17_c	1.69e-01	5.79e-01	0.04	-0.034	Non-significant	NPX ~ ANO_c * Age_c + NSS_17_c + Miglustat + Sex + Error(SampleID)	1, 47	2.63	1.95
IMPACT	ENSG00000154059	OID31112	Q9P2X3	Neurology_II	NSS_17_c	1.73e-01	5.79e-01	0.038	-0.028	Non-significant	NPX ~ ANO_c * Age_c + NSS_17_c + Miglustat + Sex + Error(SampleID)	1, 48	1.83	1.91
CTLA4	ENSG00000163599	OID30363	P16410	Cardiometabolic_II	NSS_17_c	1.71e-01	5.79e-01	0.039	0.021	Non-significant	NPX ~ ANO_c * Age_c + NSS_17_c + Miglustat + Sex + Error(SampleID)	1, 48	1.05	1.93
LSP1	ENSG00000130592	OID20530	P33241	Inflammation	NSS_17_c	1.71e-01	5.79e-01	0.042	-0.019	Non-significant	NPX ~ ANO_c * Age_c + NSS_17_c + Miglustat + Sex + Error(SampleID)	1, 44	0.84	1.93
ELOB	ENSG00000103363	OID30127	Q15370	Cardiometabolic_II	NSS_17_c	1.73e-01	5.79e-01	0.038	-0.019	Non-significant	NPX ~ ANO_c * Age_c + NSS_17_c + Miglustat + Sex + Error(SampleID)	1, 48	0.86	1.92
IL2RG	ENSG00000147168	OID31361	P31785	Oncology_II	NSS_17_c	1.70e-01	5.79e-01	0.039	-0.018	Non-significant	NPX ~ ANO_c * Age_c + NSS_17_c + Miglustat + Sex + Error(SampleID)	1, 48	0.73	1.94
TP53I3	ENSG00000115129	OID30632	Q53FA7	Inflammation_II	NSS_17_c	1.73e-01	5.79e-01	0.038	-0.017	Non-significant	NPX ~ ANO_c * Age_c + NSS_17_c + Miglustat + Sex + Error(SampleID)	1, 48	0.68	1.92
CAPN3	ENSG00000092529	OID31384	P20807	Oncology_II	NSS_17_c	1.73e-01	5.79e-01	0.038	-0.016	Non-significant	NPX ~ ANO_c * Age_c + NSS_17_c + Miglustat + Sex + Error(SampleID)	1, 48	0.62	1.91
EDDM3B	ENSG00000181552	OID31365	P56851	Oncology_II	NSS_17_c	1.72e-01	5.79e-01	0.039	0.016	Non-significant	NPX ~ ANO_c * Age_c + NSS_17_c + Miglustat + Sex + Error(SampleID)	1, 48	0.61	1.92
FCRL6	ENSG00000181036	OID20529	Q6DN72	Inflammation	NSS_17_c	1.70e-01	5.79e-01	0.042	-0.016	Non-significant	NPX ~ ANO_c * Age_c + NSS_17_c + Miglustat + Sex + Error(SampleID)	1, 44	0.56	1.95
NRTN	ENSG00000171119	OID20465	Q99748	Inflammation	NSS_17_c	1.72e-01	5.79e-01	0.039	-0.016	Non-significant	NPX ~ ANO_c * Age_c + NSS_17_c + Miglustat + Sex + Error(SampleID)	1, 47	0.59	1.93
CD3D	ENSG00000167286	OID30827	P04234	Neurology_II	NSS_17_c	1.71e-01	5.79e-01	0.039	-0.015	Non-significant	NPX ~ ANO_c * Age_c + NSS_17_c + Miglustat + Sex + Error(SampleID)	1, 48	0.56	1.93
CCDC50	ENSG00000152492	OID31001	Q8IVM0	Neurology_II	NSS_17_c	1.70e-01	5.79e-01	0.039	-0.015	Non-significant	NPX ~ ANO_c * Age_c + NSS_17_c + Miglustat + Sex + Error(SampleID)	1, 48	0.50	1.94
DMP1	ENSG00000152592	OID30213	Q13316	Cardiometabolic_II	NSS_17_c	1.73e-01	5.79e-01	0.038	-0.014	Non-significant	NPX ~ ANO_c * Age_c + NSS_17_c + Miglustat + Sex + Error(SampleID)	1, 48	0.49	1.91
KLK3	ENSG00000142515	OID30364	P07288	Cardiometabolic_II	NSS_17_c	1.69e-01	5.79e-01	0.039	0.014	Non-significant	NPX ~ ANO_c * Age_c + NSS_17_c + Miglustat + Sex + Error(SampleID)	1, 48	0.45	1.95
PTPRH	ENSG00000080031	OID31433	Q9HD43	Oncology_II	NSS_17_c	1.71e-01	5.79e-01	0.039	-0.012	Non-significant	NPX ~ ANO_c * Age_c + NSS_17_c + Miglustat + Sex + Error(SampleID)	1, 48	0.33	1.93
RP2	ENSG00000102218	OID21302	O75695	Oncology	NSS_17_c	1.72e-01	5.79e-01	0.041	-0.01	Non-significant	NPX ~ ANO_c * Age_c + NSS_17_c + Miglustat + Sex + Error(SampleID)	1, 45	0.23	1.92
NID1	ENSG00000116962	OID20362	P14543	Cardiometabolic	NSS_17_c	1.72e-01	5.79e-01	0.038	0.01	Non-significant	NPX ~ ANO_c * Age_c + NSS_17_c + Miglustat + Sex + Error(SampleID)	1, 48	0.23	1.92
INHBC	ENSG00000175189	OID21093	P55103	Neurology	NSS_17_c	1.69e-01	5.79e-01	0.039	0.01	Non-significant	NPX ~ ANO_c * Age_c + NSS_17_c + Miglustat + Sex + Error(SampleID)	1, 48	0.22	1.95
BLOC1S3	ENSG00000189114	OID31106	Q6QNY0	Neurology_II	NSS_17_c	1.71e-01	5.79e-01	0.039	-0.009	Non-significant	NPX ~ ANO_c * Age_c + NSS_17_c + Miglustat + Sex + Error(SampleID)	1, 48	0.20	1.94
ROBO1	ENSG00000169855	OID20734	Q9Y6N7	Inflammation	NSS_17_c	1.73e-01	5.79e-01	0.038	-0.008	Non-significant	NPX ~ ANO_c * Age_c + NSS_17_c + Miglustat + Sex + Error(SampleID)	1, 48	0.16	1.92
CD300LG	ENSG00000161649	OID21130	Q6UXG3	Neurology	NSS_17_c	1.70e-01	5.79e-01	0.039	-0.006	Non-significant	NPX ~ ANO_c * Age_c + NSS_17_c + Miglustat + Sex + Error(SampleID)	1, 48	0.09	1.94
MYOM3	ENSG00000142661	OID30633	Q5VTT5	Inflammation_II	Miglustat	1.11e-01	5.79e-01	0.052	-0.226	Non-significant	NPX ~ ANO_c * Age_c + NSS_17_c + Miglustat + Sex + Error(SampleID)	1, 48	0.97	2.64
STX3	ENSG00000166900	OID31090	Q13277	Neurology_II	Miglustat	1.11e-01	5.79e-01	0.052	-0.136	Non-significant	NPX ~ ANO_c * Age_c + NSS_17_c + Miglustat + Sex + Error(SampleID)	1, 48	0.35	2.64
KRT17	ENSG00000128422	OID30092	Q04695	Cardiometabolic_II	Age_c	2.90e-01	5.79e-01	0.023	0.034	Non-significant	NPX ~ ANO_c * Age_c + NSS_17_c + Miglustat + Sex + Error(SampleID)	1, 48	2.16	1.15
CASP2	ENSG00000106144	OID20555	P42575	Inflammation	Age_c	2.90e-01	5.79e-01	0.025	-0.016	Non-significant	NPX ~ ANO_c * Age_c + NSS_17_c + Miglustat + Sex + Error(SampleID)	1, 44	0.34	1.15
TTR	ENSG00000118271	OID30782	P02766	Inflammation_II	NSS_17_c	1.73e-01	5.80e-01	0.039	0.007	Non-significant	NPX ~ ANO_c * Age_c + NSS_17_c + Miglustat + Sex + Error(SampleID)	1, 47	0.10	1.91
CIRBP	ENSG00000099622	OID31503	Q14011	Oncology_II	Age_c	2.92e-01	5.81e-01	0.023	-0.033	Non-significant	NPX ~ ANO_c * Age_c + NSS_17_c + Miglustat + Sex + Error(SampleID)	1, 48	2.07	1.14
TRPV3	ENSG00000167723	OID30128	Q8NET8	Cardiometabolic_II	Age_c	2.92e-01	5.81e-01	0.023	0.028	Non-significant	NPX ~ ANO_c * Age_c + NSS_17_c + Miglustat + Sex + Error(SampleID)	1, 48	1.43	1.14
SERPINB1	ENSG00000021355	OID21088	P30740	Neurology	Age_c	2.92e-01	5.81e-01	0.023	0.019	Non-significant	NPX ~ ANO_c * Age_c + NSS_17_c + Miglustat + Sex + Error(SampleID)	1, 48	0.65	1.14
FN1	ENSG00000115414	OID30787	P02751	Inflammation_II	Age_c	2.92e-01	5.81e-01	0.024	0.018	Non-significant	NPX ~ ANO_c * Age_c + NSS_17_c + Miglustat + Sex + Error(SampleID)	1, 47	0.48	1.14
CGREF1	ENSG00000138028	OID20152	Q99674	Cardiometabolic	Age_c	2.92e-01	5.81e-01	0.025	-0.017	Non-significant	NPX ~ ANO_c * Age_c + NSS_17_c + Miglustat + Sex + Error(SampleID)	1, 45	0.49	1.14
DSG4	ENSG00000175065	OID21325	Q86SJ6	Oncology	Age_c	2.92e-01	5.81e-01	0.025	0.015	Non-significant	NPX ~ ANO_c * Age_c + NSS_17_c + Miglustat + Sex + Error(SampleID)	1, 45	0.39	1.14
HSPB6	ENSG00000004776	OID21408	O14558	Oncology	ANO_c:Age_c	3.83e-01	5.81e-01	0.016	0	Non-significant	NPX ~ ANO_c * Age_c + NSS_17_c + Miglustat + Sex + Error(SampleID)	1, 47	0.41	0.78
CD209	ENSG00000090659	OID20262	Q9NNX6	Cardiometabolic	NSS_17_c	1.74e-01	5.81e-01	0.038	-0.006	Non-significant	NPX ~ ANO_c * Age_c + NSS_17_c + Miglustat + Sex + Error(SampleID)	1, 48	0.08	1.90
IL2RG	ENSG00000147168	OID31361	P31785	Oncology_II	Miglustat	1.12e-01	5.81e-01	0.052	-0.197	Non-significant	NPX ~ ANO_c * Age_c + NSS_17_c + Miglustat + Sex + Error(SampleID)	1, 48	0.73	2.63
CA7	ENSG00000168748	OID31265	P43166	Oncology_II	ANO_c	5.63e-02	5.81e-01	0.077	-0.109	Non-significant	NPX ~ ANO_c * Age_c + NSS_17_c + Miglustat + Sex + Error(SampleID)	1, 46	1.57	3.83
STAT2	ENSG00000170581	OID30536	P52630	Inflammation_II	ANO_c	5.65e-02	5.81e-01	0.074	-0.078	Non-significant	NPX ~ ANO_c * Age_c + NSS_17_c + Miglustat + Sex + Error(SampleID)	1, 48	0.83	3.82
SFTPA1	ENSG00000122852	OID21165	Q8IWL2	Oncology	ANO_c	5.62e-02	5.81e-01	0.082	-0.059	Non-significant	NPX ~ ANO_c * Age_c + NSS_17_c + Miglustat + Sex + Error(SampleID)	1, 43	0.37	3.85
CHMP1A	ENSG00000131165	OID20930	Q9HD42	Neurology	Age_c	2.93e-01	5.81e-01	0.024	-0.024	Non-significant	NPX ~ ANO_c * Age_c + NSS_17_c + Miglustat + Sex + Error(SampleID)	1, 46	0.96	1.13
PRKCQ	ENSG00000065675	OID20468	Q04759	Inflammation	Age_c	2.93e-01	5.81e-01	0.024	0.018	Non-significant	NPX ~ ANO_c * Age_c + NSS_17_c + Miglustat + Sex + Error(SampleID)	1, 47	0.59	1.13
NME1	ENSG00000239672	OID30451	P15531	Inflammation_II	Age_c	2.92e-01	5.81e-01	0.023	0.015	Non-significant	NPX ~ ANO_c * Age_c + NSS_17_c + Miglustat + Sex + Error(SampleID)	1, 48	0.43	1.13
PLTP	ENSG00000100979	OID20238	P55058	Cardiometabolic	Age_c	2.93e-01	5.81e-01	0.023	-0.012	Non-significant	NPX ~ ANO_c * Age_c + NSS_17_c + Miglustat + Sex + Error(SampleID)	1, 48	0.25	1.13
EFHD1	ENSG00000115468	OID31044	Q9BUP0	Neurology_II	NSS_17_c	1.74e-01	5.82e-01	0.038	-0.014	Non-significant	NPX ~ ANO_c * Age_c + NSS_17_c + Miglustat + Sex + Error(SampleID)	1, 48	0.47	1.90
CRYBB1	ENSG00000100122	OID30319	P53674	Cardiometabolic_II	Miglustat	1.12e-01	5.82e-01	0.053	-0.102	Non-significant	NPX ~ ANO_c * Age_c + NSS_17_c + Miglustat + Sex + Error(SampleID)	1, 47	0.19	2.63
THPO	ENSG00000090534	OID20098	P40225	Cardiometabolic	ANO_c	5.68e-02	5.82e-01	0.08	0.039	Non-significant	NPX ~ ANO_c * Age_c + NSS_17_c + Miglustat + Sex + Error(SampleID)	1, 44	0.19	3.83
CTSS	ENSG00000163131	OID21056	P25774	Neurology	ANO_c	5.70e-02	5.82e-01	0.073	0.021	Non-significant	NPX ~ ANO_c * Age_c + NSS_17_c + Miglustat + Sex + Error(SampleID)	1, 48	0.06	3.80
TNFRSF11A	ENSG00000141655	OID20646	Q9Y6Q6	Inflammation	Miglustat	1.12e-01	5.82e-01	0.053	-0.104	Non-significant	NPX ~ ANO_c * Age_c + NSS_17_c + Miglustat + Sex + Error(SampleID)	1, 47	0.20	2.62
ERVV-1	ENSG00000269526	OID30094	B6SEH8	Cardiometabolic_II	NSS_17_c	1.75e-01	5.83e-01	0.038	-0.018	Non-significant	NPX ~ ANO_c * Age_c + NSS_17_c + Miglustat + Sex + Error(SampleID)	1, 48	0.80	1.90
CPB2	ENSG00000080618	OID30734	Q96IY4	Inflammation_II	Age_c	2.94e-01	5.84e-01	0.023	0.008	Non-significant	NPX ~ ANO_c * Age_c + NSS_17_c + Miglustat + Sex + Error(SampleID)	1, 47	0.09	1.13
PTGES2	ENSG00000148334	OID30561	Q9H7Z7	Inflammation_II	Sex	2.14e-02	5.84e-01	0.105	0.314	Non-significant	NPX ~ ANO_c * Age_c + NSS_17_c + Miglustat + Sex + Error(SampleID)	1, 48	0.88	5.66
IL13	ENSG00000169194	OID20430	P35225	Inflammation	Age_c	2.95e-01	5.84e-01	0.023	0.025	Non-significant	NPX ~ ANO_c * Age_c + NSS_17_c + Miglustat + Sex + Error(SampleID)	1, 47	1.20	1.12
SMTN	ENSG00000183963	OID31154	P53814	Neurology_II	ANO_c:Age_c	3.85e-01	5.84e-01	0.016	0.001	Non-significant	NPX ~ ANO_c * Age_c + NSS_17_c + Miglustat + Sex + Error(SampleID)	1, 48	1.60	0.77
LAMTOR5	ENSG00000134248	OID31396	O43504	Oncology_II	ANO_c:Age_c	3.86e-01	5.84e-01	0.016	0.001	Non-significant	NPX ~ ANO_c * Age_c + NSS_17_c + Miglustat + Sex + Error(SampleID)	1, 48	1.40	0.77
KIT	ENSG00000157404	OID20370	P10721	Cardiometabolic	ANO_c:Age_c	3.85e-01	5.84e-01	0.016	0	Non-significant	NPX ~ ANO_c * Age_c + NSS_17_c + Miglustat + Sex + Error(SampleID)	1, 48	0.13	0.77
CD300LG	ENSG00000161649	OID21130	Q6UXG3	Neurology	ANO_c:Age_c	3.86e-01	5.84e-01	0.016	0	Non-significant	NPX ~ ANO_c * Age_c + NSS_17_c + Miglustat + Sex + Error(SampleID)	1, 48	0.09	0.77
TARM1	ENSG00000248385	OID30937	B6A8C7	Neurology_II	Miglustat	1.13e-01	5.85e-01	0.053	0.555	Non-significant	NPX ~ ANO_c * Age_c + NSS_17_c + Miglustat + Sex + Error(SampleID)	1, 47	5.73	2.61
NECTIN4	ENSG00000143217	OID21490	Q96NY8	Oncology	ANO_c:Age_c	3.86e-01	5.85e-01	0.016	0	Non-significant	NPX ~ ANO_c * Age_c + NSS_17_c + Miglustat + Sex + Error(SampleID)	1, 48	0.09	0.76
ACRBP	ENSG00000111644	OID31385	Q8NEB7	Oncology_II	NSS_17_c	1.76e-01	5.85e-01	0.038	-0.011	Non-significant	NPX ~ ANO_c * Age_c + NSS_17_c + Miglustat + Sex + Error(SampleID)	1, 48	0.27	1.89
XIAP	ENSG00000101966	OID30490	P98170	Inflammation_II	NSS_17_c	1.76e-01	5.85e-01	0.038	-0.014	Non-significant	NPX ~ ANO_c * Age_c + NSS_17_c + Miglustat + Sex + Error(SampleID)	1, 48	0.47	1.89
TGFBI	ENSG00000120708	OID20417	Q15582	Cardiometabolic	Miglustat	1.13e-01	5.86e-01	0.051	-0.079	Non-significant	NPX ~ ANO_c * Age_c + NSS_17_c + Miglustat + Sex + Error(SampleID)	1, 48	0.12	2.60
GH1	ENSG00000259384	OID20220	P01241	Cardiometabolic	ANO_c:Age_c	3.87e-01	5.86e-01	0.017	0.002	Non-significant	NPX ~ ANO_c * Age_c + NSS_17_c + Miglustat + Sex + Error(SampleID)	1, 45	5.34	0.76
ARHGEF1	ENSG00000076928	OID31133	Q92888	Neurology_II	ANO_c:Age_c	3.88e-01	5.86e-01	0.016	0.001	Non-significant	NPX ~ ANO_c * Age_c + NSS_17_c + Miglustat + Sex + Error(SampleID)	1, 48	1.49	0.76
SUOX	ENSG00000139531	OID31031	P51687	Neurology_II	ANO_c:Age_c	3.88e-01	5.86e-01	0.016	0.001	Non-significant	NPX ~ ANO_c * Age_c + NSS_17_c + Miglustat + Sex + Error(SampleID)	1, 48	1.23	0.76
UPK3A	ENSG00000100373	OID30794	O75631	Neurology_II	Age_c	2.96e-01	5.87e-01	0.023	0.037	Non-significant	NPX ~ ANO_c * Age_c + NSS_17_c + Miglustat + Sex + Error(SampleID)	1, 48	2.63	1.11
SLIT2	ENSG00000145147	OID20862	O94813	Neurology	Age_c	2.96e-01	5.87e-01	0.025	0.016	Non-significant	NPX ~ ANO_c * Age_c + NSS_17_c + Miglustat + Sex + Error(SampleID)	1, 44	0.46	1.12
JAM3	ENSG00000166086	OID30586	Q9BX67	Inflammation_II	Age_c	2.96e-01	5.87e-01	0.023	-0.009	Non-significant	NPX ~ ANO_c * Age_c + NSS_17_c + Miglustat + Sex + Error(SampleID)	1, 48	0.17	1.11
PER3	ENSG00000049246	OID30511	P56645	Inflammation_II	Sex	2.17e-02	5.87e-01	0.105	0.778	Non-significant	NPX ~ ANO_c * Age_c + NSS_17_c + Miglustat + Sex + Error(SampleID)	1, 48	5.40	5.63
TNFSF13	ENSG00000161955	OID20733	O75888	Inflammation	Age_c	2.97e-01	5.87e-01	0.023	0.009	Non-significant	NPX ~ ANO_c * Age_c + NSS_17_c + Miglustat + Sex + Error(SampleID)	1, 48	0.15	1.11
APOA4	ENSG00000110244	OID30733	P06727	Inflammation_II	ANO_c	5.77e-02	5.87e-01	0.075	0.044	Non-significant	NPX ~ ANO_c * Age_c + NSS_17_c + Miglustat + Sex + Error(SampleID)	1, 47	0.23	3.79
IGFBPL1	ENSG00000137142	OID20155	Q8WX77	Cardiometabolic	Miglustat	1.14e-01	5.87e-01	0.055	-0.122	Non-significant	NPX ~ ANO_c * Age_c + NSS_17_c + Miglustat + Sex + Error(SampleID)	1, 45	0.27	2.60
RARRES2	ENSG00000106538	OID20373	Q99969	Cardiometabolic	NSS_17_c	1.77e-01	5.88e-01	0.038	0.008	Non-significant	NPX ~ ANO_c * Age_c + NSS_17_c + Miglustat + Sex + Error(SampleID)	1, 48	0.17	1.88
GSR	ENSG00000104687	OID30700	P00390	Inflammation_II	Age_c	2.97e-01	5.88e-01	0.023	-0.009	Non-significant	NPX ~ ANO_c * Age_c + NSS_17_c + Miglustat + Sex + Error(SampleID)	1, 48	0.16	1.11
RANBP1	ENSG00000099901	OID30258	P43487	Cardiometabolic_II	NSS_17_c	1.77e-01	5.88e-01	0.038	-0.032	Non-significant	NPX ~ ANO_c * Age_c + NSS_17_c + Miglustat + Sex + Error(SampleID)	1, 48	2.48	1.87
SH3BGRL2	ENSG00000198478	OID30863	Q9UJC5	Neurology_II	NSS_17_c	1.78e-01	5.88e-01	0.038	-0.023	Non-significant	NPX ~ ANO_c * Age_c + NSS_17_c + Miglustat + Sex + Error(SampleID)	1, 48	1.27	1.87
CEACAM5	ENSG00000105388	OID21171	P06731	Oncology	ANO_c:Age_c	3.90e-01	5.89e-01	0.017	0.001	Non-significant	NPX ~ ANO_c * Age_c + NSS_17_c + Miglustat + Sex + Error(SampleID)	1, 43	1.06	0.76
CDH6	ENSG00000113361	OID20157	P55285	Cardiometabolic	NSS_17_c	1.78e-01	5.90e-01	0.04	-0.009	Non-significant	NPX ~ ANO_c * Age_c + NSS_17_c + Miglustat + Sex + Error(SampleID)	1, 45	0.17	1.87
LAMTOR5	ENSG00000134248	OID31396	O43504	Oncology_II	Age_c	2.99e-01	5.90e-01	0.022	0.027	Non-significant	NPX ~ ANO_c * Age_c + NSS_17_c + Miglustat + Sex + Error(SampleID)	1, 48	1.40	1.10
CDC27	ENSG00000004897	OID21238	P30260	Oncology	Age_c	2.99e-01	5.90e-01	0.025	-0.035	Non-significant	NPX ~ ANO_c * Age_c + NSS_17_c + Miglustat + Sex + Error(SampleID)	1, 43	1.54	1.11
ILKAP	ENSG00000132323	OID20855	Q9H0C8	Neurology	Age_c	2.99e-01	5.90e-01	0.024	-0.023	Non-significant	NPX ~ ANO_c * Age_c + NSS_17_c + Miglustat + Sex + Error(SampleID)	1, 44	0.90	1.10
HSP90B1	ENSG00000166598	OID20829	P14625	Neurology	Age_c	3.00e-01	5.90e-01	0.024	0.041	Non-significant	NPX ~ ANO_c * Age_c + NSS_17_c + Miglustat + Sex + Error(SampleID)	1, 44	2.99	1.10
STC2	ENSG00000113739	OID21157	O76061	Neurology	Age_c	3.00e-01	5.90e-01	0.022	-0.017	Non-significant	NPX ~ ANO_c * Age_c + NSS_17_c + Miglustat + Sex + Error(SampleID)	1, 48	0.58	1.10
CHRDL2	ENSG00000054938	OID20223	Q6WN34	Cardiometabolic	NSS_17_c	1.79e-01	5.90e-01	0.04	-0.015	Non-significant	NPX ~ ANO_c * Age_c + NSS_17_c + Miglustat + Sex + Error(SampleID)	1, 45	0.52	1.87
BLOC1S2	ENSG00000196072	OID30856	Q6QNY1	Neurology_II	ANO_c:Age_c	3.92e-01	5.90e-01	0.015	0.002	Non-significant	NPX ~ ANO_c * Age_c + NSS_17_c + Miglustat + Sex + Error(SampleID)	1, 48	5.86	0.75
GPR101	ENSG00000165370	OID30819	Q96P66	Neurology_II	ANO_c:Age_c	3.91e-01	5.90e-01	0.015	-0.001	Non-significant	NPX ~ ANO_c * Age_c + NSS_17_c + Miglustat + Sex + Error(SampleID)	1, 48	2.74	0.75
MCEE	ENSG00000124370	OID31033	Q96PE7	Neurology_II	ANO_c:Age_c	3.91e-01	5.90e-01	0.015	-0.001	Non-significant	NPX ~ ANO_c * Age_c + NSS_17_c + Miglustat + Sex + Error(SampleID)	1, 48	1.24	0.75
FTCD	ENSG00000160282	OID31137	O95954	Neurology_II	ANO_c:Age_c	3.91e-01	5.90e-01	0.015	0.001	Non-significant	NPX ~ ANO_c * Age_c + NSS_17_c + Miglustat + Sex + Error(SampleID)	1, 48	1.01	0.75
CPXM2	ENSG00000121898	OID30322	Q8N436	Cardiometabolic_II	ANO_c:Age_c	3.92e-01	5.90e-01	0.016	0	Non-significant	NPX ~ ANO_c * Age_c + NSS_17_c + Miglustat + Sex + Error(SampleID)	1, 47	0.48	0.75
NME1	ENSG00000239672	OID30451	P15531	Inflammation_II	ANO_c:Age_c	3.92e-01	5.90e-01	0.015	0	Non-significant	NPX ~ ANO_c * Age_c + NSS_17_c + Miglustat + Sex + Error(SampleID)	1, 48	0.43	0.75
MAPK13	ENSG00000156711	OID31205	O15264	Oncology_II	ANO_c	5.82e-02	5.90e-01	0.073	-0.079	Non-significant	NPX ~ ANO_c * Age_c + NSS_17_c + Miglustat + Sex + Error(SampleID)	1, 48	0.87	3.77
PKN3	ENSG00000160447	OID31311	Q6P5Z2	Oncology_II	Miglustat	1.15e-01	5.90e-01	0.053	-0.514	Non-significant	NPX ~ ANO_c * Age_c + NSS_17_c + Miglustat + Sex + Error(SampleID)	1, 46	4.89	2.58
MYLPF		OID30917	Q96A32	Neurology_II	Miglustat	1.15e-01	5.90e-01	0.052	-0.257	Non-significant	NPX ~ ANO_c * Age_c + NSS_17_c + Miglustat + Sex + Error(SampleID)	1, 47	1.24	2.59
BAX	ENSG00000087088	OID20856	Q07812	Neurology	ANO_c	5.84e-02	5.90e-01	0.079	-0.106	Non-significant	NPX ~ ANO_c * Age_c + NSS_17_c + Miglustat + Sex + Error(SampleID)	1, 44	1.46	3.78
OSTN	ENSG00000188729	OID30909	P61366	Neurology_II	Miglustat	1.15e-01	5.91e-01	0.052	-0.374	Non-significant	NPX ~ ANO_c * Age_c + NSS_17_c + Miglustat + Sex + Error(SampleID)	1, 47	2.64	2.58
CXCL10	ENSG00000169245	OID20697	P02778	Inflammation	ANO_c:Age_c	3.93e-01	5.91e-01	0.015	0.001	Non-significant	NPX ~ ANO_c * Age_c + NSS_17_c + Miglustat + Sex + Error(SampleID)	1, 48	0.92	0.74
HSP90B1	ENSG00000166598	OID20829	P14625	Neurology	ANO_c:Age_c	3.93e-01	5.91e-01	0.017	0.001	Non-significant	NPX ~ ANO_c * Age_c + NSS_17_c + Miglustat + Sex + Error(SampleID)	1, 44	2.99	0.74
CLEC4G	ENSG00000182566	OID20590	Q6UXB4	Inflammation	ANO_c:Age_c	3.93e-01	5.91e-01	0.017	0	Non-significant	NPX ~ ANO_c * Age_c + NSS_17_c + Miglustat + Sex + Error(SampleID)	1, 44	0.15	0.74
ATP5F1D	ENSG00000099624	OID30079	P30049	Cardiometabolic_II	Age_c	3.01e-01	5.91e-01	0.022	0.039	Non-significant	NPX ~ ANO_c * Age_c + NSS_17_c + Miglustat + Sex + Error(SampleID)	1, 48	2.92	1.09
GAL	ENSG00000069482	OID20727	P22466	Inflammation	Age_c	3.01e-01	5.91e-01	0.022	0.017	Non-significant	NPX ~ ANO_c * Age_c + NSS_17_c + Miglustat + Sex + Error(SampleID)	1, 48	0.53	1.09
CA9	ENSG00000107159	OID21417	Q16790	Oncology	Age_c	3.01e-01	5.91e-01	0.023	0.013	Non-significant	NPX ~ ANO_c * Age_c + NSS_17_c + Miglustat + Sex + Error(SampleID)	1, 47	0.30	1.10
IGSF9	ENSG00000085552	OID30330	Q9P2J2	Cardiometabolic_II	NSS_17_c	1.79e-01	5.91e-01	0.038	0.017	Non-significant	NPX ~ ANO_c * Age_c + NSS_17_c + Miglustat + Sex + Error(SampleID)	1, 47	0.65	1.86
ESM1	ENSG00000164283	OID20758	Q9NQ30	Inflammation	Miglustat	1.15e-01	5.92e-01	0.051	-0.088	Non-significant	NPX ~ ANO_c * Age_c + NSS_17_c + Miglustat + Sex + Error(SampleID)	1, 48	0.15	2.57
MAGED1	ENSG00000179222	OID21181	Q9Y5V3	Oncology	ANO_c:Age_c	3.94e-01	5.92e-01	0.017	0	Non-significant	NPX ~ ANO_c * Age_c + NSS_17_c + Miglustat + Sex + Error(SampleID)	1, 43	0.47	0.74
NUDT15	ENSG00000136159	OID30102	Q9NV35	Cardiometabolic_II	NSS_17_c	1.80e-01	5.92e-01	0.037	-0.021	Non-significant	NPX ~ ANO_c * Age_c + NSS_17_c + Miglustat + Sex + Error(SampleID)	1, 48	1.06	1.85
PHOSPHO1	ENSG00000173868	OID20922	Q8TCT1	Neurology	NSS_17_c	1.80e-01	5.92e-01	0.039	-0.007	Non-significant	NPX ~ ANO_c * Age_c + NSS_17_c + Miglustat + Sex + Error(SampleID)	1, 46	0.11	1.86
TMED1	ENSG00000099203	OID31278	Q13445	Oncology_II	Miglustat	1.16e-01	5.92e-01	0.053	0.783	Non-significant	NPX ~ ANO_c * Age_c + NSS_17_c + Miglustat + Sex + Error(SampleID)	1, 46	11.43	2.57
ITPR1	ENSG00000150995	OID30216	Q14643	Cardiometabolic_II	Age_c	3.02e-01	5.92e-01	0.022	0.026	Non-significant	NPX ~ ANO_c * Age_c + NSS_17_c + Miglustat + Sex + Error(SampleID)	1, 48	1.34	1.09
GTPBP2	ENSG00000172432	OID30946	Q9BX10	Neurology_II	Age_c	3.02e-01	5.92e-01	0.023	0.023	Non-significant	NPX ~ ANO_c * Age_c + NSS_17_c + Miglustat + Sex + Error(SampleID)	1, 47	0.98	1.09
AXIN1	ENSG00000103126	OID20582	O15169	Inflammation	Age_c	3.03e-01	5.92e-01	0.024	-0.021	Non-significant	NPX ~ ANO_c * Age_c + NSS_17_c + Miglustat + Sex + Error(SampleID)	1, 44	0.63	1.09
HSPA2	ENSG00000126803	OID31424	P54652	Oncology_II	Age_c	3.02e-01	5.92e-01	0.022	-0.018	Non-significant	NPX ~ ANO_c * Age_c + NSS_17_c + Miglustat + Sex + Error(SampleID)	1, 48	0.61	1.09
SPON1	ENSG00000262655	OID20759	Q9HCB6	Inflammation	Age_c	3.03e-01	5.92e-01	0.022	-0.008	Non-significant	NPX ~ ANO_c * Age_c + NSS_17_c + Miglustat + Sex + Error(SampleID)	1, 48	0.12	1.09
RNASE4	ENSG00000258818	OID30705	P34096	Inflammation_II	Age_c	3.02e-01	5.92e-01	0.022	0.005	Non-significant	NPX ~ ANO_c * Age_c + NSS_17_c + Miglustat + Sex + Error(SampleID)	1, 48	0.05	1.09
ERCC1	ENSG00000012061	OID31223	P07992	Oncology_II	ANO_c	5.92e-02	5.92e-01	0.072	-0.242	Non-significant	NPX ~ ANO_c * Age_c + NSS_17_c + Miglustat + Sex + Error(SampleID)	1, 48	8.16	3.73
LAIR2	ENSG00000167618	OID20965	Q6ISS4	Neurology	ANO_c	6.07e-02	5.92e-01	0.074	-0.093	Non-significant	NPX ~ ANO_c * Age_c + NSS_17_c + Miglustat + Sex + Error(SampleID)	1, 46	1.20	3.70
STXBP3	ENSG00000116266	OID21240	O00186	Oncology	ANO_c	5.96e-02	5.92e-01	0.08	-0.07	Non-significant	NPX ~ ANO_c * Age_c + NSS_17_c + Miglustat + Sex + Error(SampleID)	1, 43	0.54	3.74
BCL2	ENSG00000171791	OID31454	P10415	Oncology_II	ANO_c	6.07e-02	5.92e-01	0.071	-0.059	Non-significant	NPX ~ ANO_c * Age_c + NSS_17_c + Miglustat + Sex + Error(SampleID)	1, 48	0.49	3.69
IGSF21	ENSG00000117154	OID30210	Q96ID5	Cardiometabolic_II	ANO_c	5.98e-02	5.92e-01	0.072	0.058	Non-significant	NPX ~ ANO_c * Age_c + NSS_17_c + Miglustat + Sex + Error(SampleID)	1, 48	0.47	3.72
TIGAR	ENSG00000078237	OID20894	Q9NQ88	Neurology	ANO_c	6.01e-02	5.92e-01	0.078	-0.057	Non-significant	NPX ~ ANO_c * Age_c + NSS_17_c + Miglustat + Sex + Error(SampleID)	1, 44	0.43	3.72
RRM2B	ENSG00000048392	OID21174	Q7LG56	Oncology	ANO_c	6.07e-02	5.92e-01	0.079	-0.051	Non-significant	NPX ~ ANO_c * Age_c + NSS_17_c + Miglustat + Sex + Error(SampleID)	1, 43	0.29	3.71
PSAPL1	ENSG00000178597	OID31473	Q6NUJ1	Oncology_II	ANO_c	5.98e-02	5.92e-01	0.072	-0.048	Non-significant	NPX ~ ANO_c * Age_c + NSS_17_c + Miglustat + Sex + Error(SampleID)	1, 48	0.33	3.72
LGALS1	ENSG00000100097	OID20154	P09382	Cardiometabolic	ANO_c	6.01e-02	5.92e-01	0.076	-0.039	Non-significant	NPX ~ ANO_c * Age_c + NSS_17_c + Miglustat + Sex + Error(SampleID)	1, 45	0.20	3.72
GALNT2	ENSG00000143641	OID21423	Q10471	Oncology	ANO_c	6.00e-02	5.92e-01	0.073	0.024	Non-significant	NPX ~ ANO_c * Age_c + NSS_17_c + Miglustat + Sex + Error(SampleID)	1, 47	0.08	3.71
HBZ	ENSG00000130656	OID30307	P02008	Cardiometabolic_II	ANO_c:Age_c	3.95e-01	5.93e-01	0.015	0.001	Non-significant	NPX ~ ANO_c * Age_c + NSS_17_c + Miglustat + Sex + Error(SampleID)	1, 47	4.48	0.74
TMEM25	ENSG00000149582	OID31015	Q86YD3	Neurology_II	ANO_c:Age_c	3.95e-01	5.93e-01	0.015	0	Non-significant	NPX ~ ANO_c * Age_c + NSS_17_c + Miglustat + Sex + Error(SampleID)	1, 48	0.51	0.74
KLK7	ENSG00000169035	OID30652	P49862	Inflammation_II	ANO_c:Age_c	3.95e-01	5.93e-01	0.015	0	Non-significant	NPX ~ ANO_c * Age_c + NSS_17_c + Miglustat + Sex + Error(SampleID)	1, 48	0.27	0.74
CSRP3	ENSG00000129170	OID30176	P50461	Cardiometabolic_II	ANO_c	6.09e-02	5.93e-01	0.071	-0.148	Non-significant	NPX ~ ANO_c * Age_c + NSS_17_c + Miglustat + Sex + Error(SampleID)	1, 48	3.10	3.68
B4GALT1	ENSG00000086062	OID20780	P15291	Inflammation	ANO_c:Age_c	3.96e-01	5.93e-01	0.015	0	Non-significant	NPX ~ ANO_c * Age_c + NSS_17_c + Miglustat + Sex + Error(SampleID)	1, 48	0.48	0.73
LYZL2	ENSG00000151033	OID31180	Q7Z4W2	Oncology_II	Sex	2.22e-02	5.93e-01	0.104	0.299	Non-significant	NPX ~ ANO_c * Age_c + NSS_17_c + Miglustat + Sex + Error(SampleID)	1, 48	0.80	5.59
KIR3DL2	ENSG00000240403	OID31191	P43630	Oncology_II	Age_c	3.04e-01	5.94e-01	0.022	-0.031	Non-significant	NPX ~ ANO_c * Age_c + NSS_17_c + Miglustat + Sex + Error(SampleID)	1, 48	1.91	1.08
CD244	ENSG00000122223	OID20628	Q9BZW8	Inflammation	Age_c	3.04e-01	5.94e-01	0.022	-0.007	Non-significant	NPX ~ ANO_c * Age_c + NSS_17_c + Miglustat + Sex + Error(SampleID)	1, 47	0.09	1.08
IL24	ENSG00000162892	OID20440	Q13007	Inflammation	Sex	2.29e-02	5.94e-01	0.105	0.385	Non-significant	NPX ~ ANO_c * Age_c + NSS_17_c + Miglustat + Sex + Error(SampleID)	1, 47	1.32	5.53
KHK	ENSG00000138030	OID30241	P50053	Cardiometabolic_II	Sex	2.26e-02	5.94e-01	0.104	0.256	Non-significant	NPX ~ ANO_c * Age_c + NSS_17_c + Miglustat + Sex + Error(SampleID)	1, 48	0.60	5.55
SCLY	ENSG00000132330	OID21425	Q96I15	Oncology	Sex	2.32e-02	5.94e-01	0.105	0.205	Non-significant	NPX ~ ANO_c * Age_c + NSS_17_c + Miglustat + Sex + Error(SampleID)	1, 47	0.38	5.51
PTPRR	ENSG00000153233	OID31099	Q15256	Neurology_II	Sex	2.41e-02	5.94e-01	0.102	-0.181	Non-significant	NPX ~ ANO_c * Age_c + NSS_17_c + Miglustat + Sex + Error(SampleID)	1, 48	0.30	5.43
PTPRN2	ENSG00000155093	OID20912	Q92932	Neurology	Sex	2.38e-02	5.94e-01	0.106	-0.159	Non-significant	NPX ~ ANO_c * Age_c + NSS_17_c + Miglustat + Sex + Error(SampleID)	1, 46	0.23	5.47
ITGB6	ENSG00000115221	OID20493	P18564	Inflammation	Sex	2.39e-02	5.94e-01	0.104	0.149	Non-significant	NPX ~ ANO_c * Age_c + NSS_17_c + Miglustat + Sex + Error(SampleID)	1, 47	0.20	5.45
CTHRC1	ENSG00000164932	OID30393	Q96CG8	Cardiometabolic_II	Sex	2.37e-02	5.94e-01	0.102	0.146	Non-significant	NPX ~ ANO_c * Age_c + NSS_17_c + Miglustat + Sex + Error(SampleID)	1, 48	0.20	5.46
CTSV	ENSG00000136943	OID21405	O60911	Oncology	Sex	2.39e-02	5.94e-01	0.104	0.146	Non-significant	NPX ~ ANO_c * Age_c + NSS_17_c + Miglustat + Sex + Error(SampleID)	1, 47	0.19	5.45
CLEC11A	ENSG00000105472	OID21112	Q9Y240	Neurology	Sex	2.38e-02	5.94e-01	0.102	0.145	Non-significant	NPX ~ ANO_c * Age_c + NSS_17_c + Miglustat + Sex + Error(SampleID)	1, 48	0.19	5.45
ATP1B1	ENSG00000143153	OID30124	P05026	Cardiometabolic_II	Miglustat	1.16e-01	5.94e-01	0.051	-0.177	Non-significant	NPX ~ ANO_c * Age_c + NSS_17_c + Miglustat + Sex + Error(SampleID)	1, 48	0.61	2.56
SIGLEC6	ENSG00000105492	OID21394	O43699	Oncology	Miglustat	1.16e-01	5.94e-01	0.052	-0.084	Non-significant	NPX ~ ANO_c * Age_c + NSS_17_c + Miglustat + Sex + Error(SampleID)	1, 47	0.14	2.56
EIF4EBP1	ENSG00000187840	OID20162	Q13541	Cardiometabolic	NSS_17_c	1.81e-01	5.94e-01	0.039	-0.042	Non-significant	NPX ~ ANO_c * Age_c + NSS_17_c + Miglustat + Sex + Error(SampleID)	1, 45	3.93	1.85
CYTH3	ENSG00000008256	OID31208	O43739	Oncology_II	ANO_c:Age_c	3.96e-01	5.94e-01	0.015	0.001	Non-significant	NPX ~ ANO_c * Age_c + NSS_17_c + Miglustat + Sex + Error(SampleID)	1, 48	2.83	0.73
XPNPEP2	ENSG00000122121	OID21508	O43895	Oncology	Miglustat	1.17e-01	5.94e-01	0.05	-0.247	Non-significant	NPX ~ ANO_c * Age_c + NSS_17_c + Miglustat + Sex + Error(SampleID)	1, 48	1.20	2.55
IL1RN	ENSG00000136689	OID20700	P18510	Inflammation	Age_c	3.05e-01	5.94e-01	0.022	-0.017	Non-significant	NPX ~ ANO_c * Age_c + NSS_17_c + Miglustat + Sex + Error(SampleID)	1, 48	0.55	1.08
HS6ST2	ENSG00000171004	OID30481	Q96MM7	Inflammation_II	Age_c	3.04e-01	5.94e-01	0.022	-0.011	Non-significant	NPX ~ ANO_c * Age_c + NSS_17_c + Miglustat + Sex + Error(SampleID)	1, 48	0.23	1.08
PCDH17	ENSG00000118946	OID20132	O14917	Cardiometabolic	Miglustat	1.17e-01	5.95e-01	0.054	-0.137	Non-significant	NPX ~ ANO_c * Age_c + NSS_17_c + Miglustat + Sex + Error(SampleID)	1, 45	0.35	2.55
IL18RAP	ENSG00000115607	OID20900	O95256	Neurology	Age_c	3.05e-01	5.95e-01	0.023	-0.044	Non-significant	NPX ~ ANO_c * Age_c + NSS_17_c + Miglustat + Sex + Error(SampleID)	1, 46	3.59	1.07
RBFOX3	ENSG00000167281	OID30984	A6NFN3	Neurology_II	Age_c	3.05e-01	5.95e-01	0.022	-0.012	Non-significant	NPX ~ ANO_c * Age_c + NSS_17_c + Miglustat + Sex + Error(SampleID)	1, 48	0.26	1.07
RPGR	ENSG00000156313	OID30959	Q92834	Neurology_II	NSS_17_c	1.82e-01	5.95e-01	0.038	-0.026	Non-significant	NPX ~ ANO_c * Age_c + NSS_17_c + Miglustat + Sex + Error(SampleID)	1, 47	1.61	1.84
SAFB2	ENSG00000130254	OID31012	Q14151	Neurology_II	NSS_17_c	1.82e-01	5.95e-01	0.037	-0.012	Non-significant	NPX ~ ANO_c * Age_c + NSS_17_c + Miglustat + Sex + Error(SampleID)	1, 48	0.37	1.84
IL15RA	ENSG00000134470	OID20498	Q13261	Inflammation	NSS_17_c	1.82e-01	5.95e-01	0.038	-0.012	Non-significant	NPX ~ ANO_c * Age_c + NSS_17_c + Miglustat + Sex + Error(SampleID)	1, 47	0.34	1.84
NRCAM	ENSG00000091129	OID20229	Q92823	Cardiometabolic	NSS_17_c	1.82e-01	5.95e-01	0.039	-0.007	Non-significant	NPX ~ ANO_c * Age_c + NSS_17_c + Miglustat + Sex + Error(SampleID)	1, 45	0.10	1.84
PAMR1	ENSG00000149090	OID21153	Q6UXH9	Neurology	NSS_17_c	1.81e-01	5.95e-01	0.037	0.006	Non-significant	NPX ~ ANO_c * Age_c + NSS_17_c + Miglustat + Sex + Error(SampleID)	1, 48	0.10	1.84
ANXA1	ENSG00000135046	OID30617	P04083	Inflammation_II	ANO_c:Age_c	3.97e-01	5.95e-01	0.015	0.001	Non-significant	NPX ~ ANO_c * Age_c + NSS_17_c + Miglustat + Sex + Error(SampleID)	1, 48	0.65	0.73
DCDC2C	ENSG00000214866	OID31235	A8MYV0	Oncology_II	Age_c	3.06e-01	5.95e-01	0.022	0.047	Non-significant	NPX ~ ANO_c * Age_c + NSS_17_c + Miglustat + Sex + Error(SampleID)	1, 48	4.32	1.07
GGT5	ENSG00000099998	OID20909	P36269	Neurology	Age_c	3.06e-01	5.95e-01	0.023	-0.006	Non-significant	NPX ~ ANO_c * Age_c + NSS_17_c + Miglustat + Sex + Error(SampleID)	1, 46	0.07	1.07
PCDHB15	ENSG00000113248	OID31377	Q9Y5E8	Oncology_II	NSS_17_c	1.82e-01	5.96e-01	0.037	-0.015	Non-significant	NPX ~ ANO_c * Age_c + NSS_17_c + Miglustat + Sex + Error(SampleID)	1, 48	0.53	1.83
PGM2	ENSG00000169299	OID30904	Q96G03	Neurology_II	Age_c	3.06e-01	5.96e-01	0.022	0.029	Non-significant	NPX ~ ANO_c * Age_c + NSS_17_c + Miglustat + Sex + Error(SampleID)	1, 47	1.50	1.07
TBC1D23	ENSG00000036054	OID21286	Q9NUY8	Oncology	Age_c	3.07e-01	5.96e-01	0.023	-0.018	Non-significant	NPX ~ ANO_c * Age_c + NSS_17_c + Miglustat + Sex + Error(SampleID)	1, 45	0.56	1.07
POLR2F	ENSG00000100142	OID21283	P61218	Oncology	Age_c	3.07e-01	5.96e-01	0.023	-0.015	Non-significant	NPX ~ ANO_c * Age_c + NSS_17_c + Miglustat + Sex + Error(SampleID)	1, 45	0.41	1.07
FRZB	ENSG00000162998	OID20968	Q92765	Neurology	Age_c	3.07e-01	5.96e-01	0.023	0.011	Non-significant	NPX ~ ANO_c * Age_c + NSS_17_c + Miglustat + Sex + Error(SampleID)	1, 46	0.24	1.07
GM2A	ENSG00000196743	OID30413	P17900	Cardiometabolic_II	Age_c	3.07e-01	5.96e-01	0.022	-0.011	Non-significant	NPX ~ ANO_c * Age_c + NSS_17_c + Miglustat + Sex + Error(SampleID)	1, 48	0.23	1.07
GOLM2	ENSG00000166734	OID21044	Q6P4E1	Neurology	Miglustat	1.17e-01	5.96e-01	0.05	-0.09	Non-significant	NPX ~ ANO_c * Age_c + NSS_17_c + Miglustat + Sex + Error(SampleID)	1, 48	0.16	2.54
VSIG10L	ENSG00000186806	OID30189	Q86VR7	Cardiometabolic_II	Miglustat	1.18e-01	5.96e-01	0.05	-0.16	Non-significant	NPX ~ ANO_c * Age_c + NSS_17_c + Miglustat + Sex + Error(SampleID)	1, 48	0.50	2.54
PLAU	ENSG00000122861	OID21124	P00749	Neurology	Miglustat	1.18e-01	5.96e-01	0.05	-0.073	Non-significant	NPX ~ ANO_c * Age_c + NSS_17_c + Miglustat + Sex + Error(SampleID)	1, 48	0.10	2.53
CRIP2	ENSG00000182809	OID20901	P52943	Neurology	NSS_17_c	1.83e-01	5.96e-01	0.038	-0.023	Non-significant	NPX ~ ANO_c * Age_c + NSS_17_c + Miglustat + Sex + Error(SampleID)	1, 46	1.24	1.83
LYPLA2	ENSG00000011009	OID30817	O95372	Neurology_II	NSS_17_c	1.84e-01	5.97e-01	0.036	-0.032	Non-significant	NPX ~ ANO_c * Age_c + NSS_17_c + Miglustat + Sex + Error(SampleID)	1, 48	2.63	1.82
ANK2	ENSG00000145362	OID30161	Q01484	Cardiometabolic_II	NSS_17_c	1.84e-01	5.97e-01	0.037	-0.022	Non-significant	NPX ~ ANO_c * Age_c + NSS_17_c + Miglustat + Sex + Error(SampleID)	1, 48	1.18	1.82
GID8	ENSG00000101193	OID31041	Q9NWU2	Neurology_II	NSS_17_c	1.84e-01	5.97e-01	0.037	-0.021	Non-significant	NPX ~ ANO_c * Age_c + NSS_17_c + Miglustat + Sex + Error(SampleID)	1, 48	1.07	1.82
MUC16	ENSG00000181143	OID21378	Q8WXI7	Oncology	NSS_17_c	1.84e-01	5.97e-01	0.039	-0.02	Non-significant	NPX ~ ANO_c * Age_c + NSS_17_c + Miglustat + Sex + Error(SampleID)	1, 45	0.99	1.82
PREB	ENSG00000138073	OID20439	Q9HCU5	Inflammation	NSS_17_c	1.84e-01	5.97e-01	0.037	-0.009	Non-significant	NPX ~ ANO_c * Age_c + NSS_17_c + Miglustat + Sex + Error(SampleID)	1, 47	0.22	1.82
VASN	ENSG00000168140	OID20345	Q6EMK4	Cardiometabolic	NSS_17_c	1.84e-01	5.97e-01	0.036	-0.006	Non-significant	NPX ~ ANO_c * Age_c + NSS_17_c + Miglustat + Sex + Error(SampleID)	1, 48	0.09	1.81
CRISP3	ENSG00000096006	OID30715	P54108	Inflammation_II	NSS_17_c	1.84e-01	5.97e-01	0.036	0.005	Non-significant	NPX ~ ANO_c * Age_c + NSS_17_c + Miglustat + Sex + Error(SampleID)	1, 48	0.06	1.82
SEMA6C	ENSG00000143434	OID30531	Q9H3T2	Inflammation_II	ANO_c:Age_c	3.99e-01	5.97e-01	0.015	0	Non-significant	NPX ~ ANO_c * Age_c + NSS_17_c + Miglustat + Sex + Error(SampleID)	1, 48	0.54	0.73
PLIN3	ENSG00000105355	OID20143	O60664	Cardiometabolic	Age_c	3.08e-01	5.97e-01	0.023	-0.011	Non-significant	NPX ~ ANO_c * Age_c + NSS_17_c + Miglustat + Sex + Error(SampleID)	1, 45	0.23	1.06
STAU1	ENSG00000124214	OID31210	O95793	Oncology_II	NSS_17_c	1.85e-01	5.97e-01	0.036	-0.026	Non-significant	NPX ~ ANO_c * Age_c + NSS_17_c + Miglustat + Sex + Error(SampleID)	1, 48	1.74	1.81
IL9	ENSG00000145839	OID31298	P15248	Oncology_II	Age_c	3.08e-01	5.97e-01	0.023	-0.03	Non-significant	NPX ~ ANO_c * Age_c + NSS_17_c + Miglustat + Sex + Error(SampleID)	1, 46	1.63	1.06
PPY	ENSG00000108849	OID21516	P01298	Oncology	Age_c	3.08e-01	5.97e-01	0.022	-0.023	Non-significant	NPX ~ ANO_c * Age_c + NSS_17_c + Miglustat + Sex + Error(SampleID)	1, 48	1.09	1.06
IL1R1	ENSG00000115594	OID21116	P14778	Neurology	NSS_17_c	1.85e-01	5.97e-01	0.036	0.006	Non-significant	NPX ~ ANO_c * Age_c + NSS_17_c + Miglustat + Sex + Error(SampleID)	1, 48	0.09	1.81
REPS1	ENSG00000135597	OID30496	Q96D71	Inflammation_II	ANO_c:Age_c	3.99e-01	5.97e-01	0.015	0.001	Non-significant	NPX ~ ANO_c * Age_c + NSS_17_c + Miglustat + Sex + Error(SampleID)	1, 48	1.98	0.72
ANGPTL2	ENSG00000136859	OID20726	Q9UKU9	Inflammation	ANO_c:Age_c	3.99e-01	5.97e-01	0.015	0	Non-significant	NPX ~ ANO_c * Age_c + NSS_17_c + Miglustat + Sex + Error(SampleID)	1, 48	0.17	0.72
ACOX1	ENSG00000161533	OID20124	Q15067	Cardiometabolic	Age_c	3.09e-01	5.97e-01	0.023	-0.024	Non-significant	NPX ~ ANO_c * Age_c + NSS_17_c + Miglustat + Sex + Error(SampleID)	1, 45	1.07	1.06
ACADM	ENSG00000117054	OID31277	P11310	Oncology_II	ANO_c:Age_c	3.99e-01	5.97e-01	0.015	-0.001	Non-significant	NPX ~ ANO_c * Age_c + NSS_17_c + Miglustat + Sex + Error(SampleID)	1, 46	4.58	0.72
TPT1	ENSG00000133112	OID20476	P13693	Inflammation	ANO_c:Age_c	4.00e-01	5.97e-01	0.015	0.001	Non-significant	NPX ~ ANO_c * Age_c + NSS_17_c + Miglustat + Sex + Error(SampleID)	1, 47	3.78	0.72
HCLS1	ENSG00000180353	OID20648	P14317	Inflammation	ANO_c:Age_c	4.00e-01	5.97e-01	0.015	0.001	Non-significant	NPX ~ ANO_c * Age_c + NSS_17_c + Miglustat + Sex + Error(SampleID)	1, 47	1.59	0.72
TSPAN1	ENSG00000117472	OID20078	O60635	Cardiometabolic	ANO_c:Age_c	4.00e-01	5.97e-01	0.016	0	Non-significant	NPX ~ ANO_c * Age_c + NSS_17_c + Miglustat + Sex + Error(SampleID)	1, 44	0.09	0.72
TRIM58	ENSG00000162722	OID31429	Q8NG06	Oncology_II	NSS_17_c	1.85e-01	5.98e-01	0.036	-0.03	Non-significant	NPX ~ ANO_c * Age_c + NSS_17_c + Miglustat + Sex + Error(SampleID)	1, 48	2.28	1.80
FSTL1	ENSG00000163430	OID30254	Q12841	Cardiometabolic_II	NSS_17_c	1.85e-01	5.98e-01	0.036	-0.007	Non-significant	NPX ~ ANO_c * Age_c + NSS_17_c + Miglustat + Sex + Error(SampleID)	1, 48	0.13	1.81
MUC16	ENSG00000181143	OID21378	Q8WXI7	Oncology	ANO_c:Age_c	4.01e-01	5.98e-01	0.016	0.001	Non-significant	NPX ~ ANO_c * Age_c + NSS_17_c + Miglustat + Sex + Error(SampleID)	1, 45	0.99	0.72
ARSA	ENSG00000100299	OID21138	P15289	Neurology	ANO_c:Age_c	4.01e-01	5.98e-01	0.015	0	Non-significant	NPX ~ ANO_c * Age_c + NSS_17_c + Miglustat + Sex + Error(SampleID)	1, 48	0.20	0.72
SMOC2	ENSG00000112562	OID20730	Q9H3U7	Inflammation	Age_c	3.09e-01	5.98e-01	0.022	-0.01	Non-significant	NPX ~ ANO_c * Age_c + NSS_17_c + Miglustat + Sex + Error(SampleID)	1, 48	0.22	1.06
IL3	ENSG00000164399	OID31229	P08700	Oncology_II	NSS_17_c	1.86e-01	5.98e-01	0.036	-0.046	Non-significant	NPX ~ ANO_c * Age_c + NSS_17_c + Miglustat + Sex + Error(SampleID)	1, 48	5.38	1.80
IGBP1	ENSG00000089289	OID31059	P78318	Neurology_II	NSS_17_c	1.86e-01	5.98e-01	0.036	-0.036	Non-significant	NPX ~ ANO_c * Age_c + NSS_17_c + Miglustat + Sex + Error(SampleID)	1, 48	3.21	1.80
NPR1	ENSG00000169418	OID30116	P16066	Cardiometabolic_II	NSS_17_c	1.86e-01	5.98e-01	0.036	-0.022	Non-significant	NPX ~ ANO_c * Age_c + NSS_17_c + Miglustat + Sex + Error(SampleID)	1, 48	1.24	1.80
LMOD2	ENSG00000170807	OID30864	Q6P5Q4	Neurology_II	NSS_17_c	1.87e-01	5.98e-01	0.036	-0.042	Non-significant	NPX ~ ANO_c * Age_c + NSS_17_c + Miglustat + Sex + Error(SampleID)	1, 48	4.42	1.80
CA5A	ENSG00000174990	OID20075	P35218	Cardiometabolic	Age_c	3.10e-01	5.98e-01	0.023	0.036	Non-significant	NPX ~ ANO_c * Age_c + NSS_17_c + Miglustat + Sex + Error(SampleID)	1, 44	1.90	1.06
SPARC	ENSG00000113140	OID21511	P09486	Oncology	Age_c	3.10e-01	5.98e-01	0.021	-0.02	Non-significant	NPX ~ ANO_c * Age_c + NSS_17_c + Miglustat + Sex + Error(SampleID)	1, 48	0.81	1.05
WFDC2	ENSG00000101443	OID21505	Q14508	Oncology	Age_c	3.10e-01	5.98e-01	0.021	-0.011	Non-significant	NPX ~ ANO_c * Age_c + NSS_17_c + Miglustat + Sex + Error(SampleID)	1, 48	0.24	1.05
NOP56	ENSG00000101361	OID30055	O00567	Cardiometabolic_II	ANO_c	6.32e-02	5.98e-01	0.07	0.155	Non-significant	NPX ~ ANO_c * Age_c + NSS_17_c + Miglustat + Sex + Error(SampleID)	1, 48	3.46	3.62
RAB3GAP1	ENSG00000115839	OID30829	Q15042	Neurology_II	ANO_c	6.35e-02	5.98e-01	0.07	-0.149	Non-significant	NPX ~ ANO_c * Age_c + NSS_17_c + Miglustat + Sex + Error(SampleID)	1, 48	3.22	3.61
TTN	ENSG00000155657	OID30108	Q8WZ42	Cardiometabolic_II	ANO_c	6.27e-02	5.98e-01	0.07	-0.146	Non-significant	NPX ~ ANO_c * Age_c + NSS_17_c + Miglustat + Sex + Error(SampleID)	1, 48	3.06	3.63
IL1RL1	ENSG00000115602	OID20250	Q01638	Cardiometabolic	ANO_c	6.36e-02	5.98e-01	0.07	0.06	Non-significant	NPX ~ ANO_c * Age_c + NSS_17_c + Miglustat + Sex + Error(SampleID)	1, 48	0.52	3.61
TMEM25	ENSG00000149582	OID31015	Q86YD3	Neurology_II	ANO_c	6.39e-02	5.98e-01	0.07	-0.059	Non-significant	NPX ~ ANO_c * Age_c + NSS_17_c + Miglustat + Sex + Error(SampleID)	1, 48	0.51	3.60
ADAM9	ENSG00000168615	OID31488	Q13443	Oncology_II	ANO_c	6.27e-02	5.98e-01	0.07	-0.05	Non-significant	NPX ~ ANO_c * Age_c + NSS_17_c + Miglustat + Sex + Error(SampleID)	1, 48	0.36	3.63
CST6	ENSG00000175315	OID20293	Q15828	Cardiometabolic	ANO_c	6.22e-02	5.98e-01	0.071	0.041	Non-significant	NPX ~ ANO_c * Age_c + NSS_17_c + Miglustat + Sex + Error(SampleID)	1, 48	0.24	3.64
DDX39A	ENSG00000123136	OID30494	O00148	Inflammation_II	ANO_c	6.20e-02	5.98e-01	0.071	-0.039	Non-significant	NPX ~ ANO_c * Age_c + NSS_17_c + Miglustat + Sex + Error(SampleID)	1, 48	0.22	3.65
PREB	ENSG00000138073	OID20439	Q9HCU5	Inflammation	ANO_c	6.40e-02	5.98e-01	0.071	-0.039	Non-significant	NPX ~ ANO_c * Age_c + NSS_17_c + Miglustat + Sex + Error(SampleID)	1, 47	0.22	3.60
PCDH9	ENSG00000184226	OID31516	Q9HC56	Oncology_II	ANO_c	6.35e-02	5.98e-01	0.07	-0.039	Non-significant	NPX ~ ANO_c * Age_c + NSS_17_c + Miglustat + Sex + Error(SampleID)	1, 48	0.22	3.61
EPHB6	ENSG00000106123	OID20982	O15197	Neurology	ANO_c	6.20e-02	5.98e-01	0.074	-0.03	Non-significant	NPX ~ ANO_c * Age_c + NSS_17_c + Miglustat + Sex + Error(SampleID)	1, 46	0.13	3.66
CLEC1A	ENSG00000150048	OID20099	Q8NC01	Cardiometabolic	ANO_c	6.39e-02	5.98e-01	0.076	-0.027	Non-significant	NPX ~ ANO_c * Age_c + NSS_17_c + Miglustat + Sex + Error(SampleID)	1, 44	0.09	3.61
AP3S2	ENSG00000157823	OID31117	P59780	Neurology_II	ANO_c:Age_c	4.02e-01	5.99e-01	0.015	0	Non-significant	NPX ~ ANO_c * Age_c + NSS_17_c + Miglustat + Sex + Error(SampleID)	1, 48	0.59	0.72
MTPN	ENSG00000105887	OID20080	P58546	Cardiometabolic	ANO_c:Age_c	4.02e-01	5.99e-01	0.016	0	Non-significant	NPX ~ ANO_c * Age_c + NSS_17_c + Miglustat + Sex + Error(SampleID)	1, 44	0.13	0.72
GFRAL	ENSG00000187871	OID31091	Q6UXV0	Neurology_II	ANO_c	6.43e-02	5.99e-01	0.07	-0.083	Non-significant	NPX ~ ANO_c * Age_c + NSS_17_c + Miglustat + Sex + Error(SampleID)	1, 48	1.00	3.59
CSDE1	ENSG00000009307	OID30183	O75534	Cardiometabolic_II	NSS_17_c	1.87e-01	5.99e-01	0.036	-0.027	Non-significant	NPX ~ ANO_c * Age_c + NSS_17_c + Miglustat + Sex + Error(SampleID)	1, 48	1.79	1.79
FES	ENSG00000182511	OID21207	P07332	Oncology	ANO_c	6.45e-02	5.99e-01	0.077	-0.079	Non-significant	NPX ~ ANO_c * Age_c + NSS_17_c + Miglustat + Sex + Error(SampleID)	1, 43	0.71	3.60
GPD1	ENSG00000167588	OID31358	P21695	Oncology_II	ANO_c	6.51e-02	5.99e-01	0.069	-0.072	Non-significant	NPX ~ ANO_c * Age_c + NSS_17_c + Miglustat + Sex + Error(SampleID)	1, 48	0.77	3.57
MRC1	ENSG00000260314	OID30694	P22897	Inflammation_II	ANO_c	6.48e-02	5.99e-01	0.069	-0.034	Non-significant	NPX ~ ANO_c * Age_c + NSS_17_c + Miglustat + Sex + Error(SampleID)	1, 48	0.17	3.57
FAS	ENSG00000026103	OID20316	P25445	Cardiometabolic	ANO_c	6.51e-02	5.99e-01	0.069	0.027	Non-significant	NPX ~ ANO_c * Age_c + NSS_17_c + Miglustat + Sex + Error(SampleID)	1, 48	0.11	3.56
RASSF2	ENSG00000101265	OID21194	P50749	Oncology	Age_c	3.11e-01	5.99e-01	0.024	0.036	Non-significant	NPX ~ ANO_c * Age_c + NSS_17_c + Miglustat + Sex + Error(SampleID)	1, 43	1.77	1.05
FGF7	ENSG00000140285	OID31241	P21781	Oncology_II	Age_c	3.11e-01	5.99e-01	0.021	0.026	Non-significant	NPX ~ ANO_c * Age_c + NSS_17_c + Miglustat + Sex + Error(SampleID)	1, 48	1.33	1.05
GRSF1	ENSG00000132463	OID31224	Q12849	Oncology_II	ANO_c	6.56e-02	6.00e-01	0.069	-0.154	Non-significant	NPX ~ ANO_c * Age_c + NSS_17_c + Miglustat + Sex + Error(SampleID)	1, 48	3.50	3.55
CD3E	ENSG00000198851	OID31302	P07766	Oncology_II	ANO_c	6.58e-02	6.00e-01	0.072	-0.136	Non-significant	NPX ~ ANO_c * Age_c + NSS_17_c + Miglustat + Sex + Error(SampleID)	1, 46	2.66	3.55
RBP1	ENSG00000114115	OID30913	P09455	Neurology_II	ANO_c	6.57e-02	6.00e-01	0.07	-0.069	Non-significant	NPX ~ ANO_c * Age_c + NSS_17_c + Miglustat + Sex + Error(SampleID)	1, 47	0.69	3.55
CCL4	ENSG00000275302	OID20695	P13236	Inflammation	ANO_c:Age_c	4.03e-01	6.00e-01	0.015	0	Non-significant	NPX ~ ANO_c * Age_c + NSS_17_c + Miglustat + Sex + Error(SampleID)	1, 48	0.29	0.71
DOCK9	ENSG00000088387	OID30836	Q9BZ29	Neurology_II	ANO_c:Age_c	4.03e-01	6.00e-01	0.015	-0.001	Non-significant	NPX ~ ANO_c * Age_c + NSS_17_c + Miglustat + Sex + Error(SampleID)	1, 48	1.89	0.71
DOCK9	ENSG00000088387	OID30836	Q9BZ29	Neurology_II	Age_c	3.12e-01	6.00e-01	0.021	0.03	Non-significant	NPX ~ ANO_c * Age_c + NSS_17_c + Miglustat + Sex + Error(SampleID)	1, 48	1.89	1.04
ESAM	ENSG00000149564	OID20270	Q96AP7	Cardiometabolic	Age_c	3.12e-01	6.00e-01	0.021	0.008	Non-significant	NPX ~ ANO_c * Age_c + NSS_17_c + Miglustat + Sex + Error(SampleID)	1, 48	0.13	1.04
BMPER	ENSG00000164619	OID30615	Q8N8U9	Inflammation_II	Age_c	3.12e-01	6.00e-01	0.021	-0.006	Non-significant	NPX ~ ANO_c * Age_c + NSS_17_c + Miglustat + Sex + Error(SampleID)	1, 48	0.07	1.04
EIF5	ENSG00000100664	OID30156	P55010	Cardiometabolic_II	ANO_c	6.69e-02	6.00e-01	0.068	0.125	Non-significant	NPX ~ ANO_c * Age_c + NSS_17_c + Miglustat + Sex + Error(SampleID)	1, 48	2.30	3.51
CSDE1	ENSG00000009307	OID30183	O75534	Cardiometabolic_II	ANO_c	6.66e-02	6.00e-01	0.068	-0.11	Non-significant	NPX ~ ANO_c * Age_c + NSS_17_c + Miglustat + Sex + Error(SampleID)	1, 48	1.79	3.52
ACOT13	ENSG00000112304	OID31522	Q9NPJ3	Oncology_II	ANO_c	6.68e-02	6.00e-01	0.068	-0.085	Non-significant	NPX ~ ANO_c * Age_c + NSS_17_c + Miglustat + Sex + Error(SampleID)	1, 48	1.06	3.52
HAVCR2	ENSG00000135077	OID21137	Q8TDQ0	Neurology	ANO_c	6.72e-02	6.00e-01	0.068	-0.041	Non-significant	NPX ~ ANO_c * Age_c + NSS_17_c + Miglustat + Sex + Error(SampleID)	1, 48	0.25	3.51
GADD45GIP1	ENSG00000179271	OID30237	Q8TAE8	Cardiometabolic_II	ANO_c	6.70e-02	6.00e-01	0.068	-0.038	Non-significant	NPX ~ ANO_c * Age_c + NSS_17_c + Miglustat + Sex + Error(SampleID)	1, 48	0.21	3.51
PIK3IP1	ENSG00000100100	OID21094	Q96FE7	Neurology	ANO_c	6.71e-02	6.00e-01	0.068	-0.025	Non-significant	NPX ~ ANO_c * Age_c + NSS_17_c + Miglustat + Sex + Error(SampleID)	1, 48	0.10	3.51
THOP1	ENSG00000172009	OID20194	P52888	Cardiometabolic	Miglustat	1.19e-01	6.01e-01	0.053	-0.127	Non-significant	NPX ~ ANO_c * Age_c + NSS_17_c + Miglustat + Sex + Error(SampleID)	1, 45	0.30	2.53
SNCA	ENSG00000145335	OID30645	P37840	Inflammation_II	ANO_c:Age_c	4.04e-01	6.01e-01	0.015	0.002	Non-significant	NPX ~ ANO_c * Age_c + NSS_17_c + Miglustat + Sex + Error(SampleID)	1, 48	8.06	0.71
UPK3A	ENSG00000100373	OID30794	O75631	Neurology_II	ANO_c:Age_c	4.04e-01	6.01e-01	0.015	-0.001	Non-significant	NPX ~ ANO_c * Age_c + NSS_17_c + Miglustat + Sex + Error(SampleID)	1, 48	2.63	0.71
IL12RB2	ENSG00000081985	OID30422	Q99665	Inflammation_II	Age_c	3.13e-01	6.01e-01	0.021	0.014	Non-significant	NPX ~ ANO_c * Age_c + NSS_17_c + Miglustat + Sex + Error(SampleID)	1, 48	0.38	1.04
CHCHD10	ENSG00000250479	OID31116	Q8WYQ3	Neurology_II	Age_c	3.13e-01	6.01e-01	0.021	0.015	Non-significant	NPX ~ ANO_c * Age_c + NSS_17_c + Miglustat + Sex + Error(SampleID)	1, 48	0.47	1.04
PDXDC1	ENSG00000179889	OID31226	Q6P996	Oncology_II	Age_c	3.13e-01	6.01e-01	0.021	0.018	Non-significant	NPX ~ ANO_c * Age_c + NSS_17_c + Miglustat + Sex + Error(SampleID)	1, 48	0.65	1.04
TRIM40	ENSG00000204614	OID30885	Q6P9F5	Neurology_II	NSS_17_c	1.88e-01	6.02e-01	0.037	-0.051	Non-significant	NPX ~ ANO_c * Age_c + NSS_17_c + Miglustat + Sex + Error(SampleID)	1, 47	6.69	1.78
RPE	ENSG00000197713	OID31324	Q96AT9	Oncology_II	NSS_17_c	1.88e-01	6.02e-01	0.037	-0.031	Non-significant	NPX ~ ANO_c * Age_c + NSS_17_c + Miglustat + Sex + Error(SampleID)	1, 46	2.44	1.78
IL33	ENSG00000137033	OID20428	O95760	Inflammation	NSS_17_c	1.88e-01	6.02e-01	0.037	-0.017	Non-significant	NPX ~ ANO_c * Age_c + NSS_17_c + Miglustat + Sex + Error(SampleID)	1, 47	0.74	1.78
CDON	ENSG00000064309	OID20754	Q4KMG0	Inflammation	ANO_c:Age_c	4.05e-01	6.02e-01	0.014	0	Non-significant	NPX ~ ANO_c * Age_c + NSS_17_c + Miglustat + Sex + Error(SampleID)	1, 48	0.15	0.71
PSMD9	ENSG00000110801	OID21304	O00233	Oncology	NSS_17_c	1.89e-01	6.02e-01	0.038	-0.032	Non-significant	NPX ~ ANO_c * Age_c + NSS_17_c + Miglustat + Sex + Error(SampleID)	1, 45	2.49	1.78
CCN2	ENSG00000118523	OID20709	P29279	Inflammation	NSS_17_c	1.89e-01	6.02e-01	0.036	0.016	Non-significant	NPX ~ ANO_c * Age_c + NSS_17_c + Miglustat + Sex + Error(SampleID)	1, 48	0.66	1.78
IL24	ENSG00000162892	OID20440	Q13007	Inflammation	ANO_c:Age_c	4.05e-01	6.02e-01	0.015	-0.001	Non-significant	NPX ~ ANO_c * Age_c + NSS_17_c + Miglustat + Sex + Error(SampleID)	1, 47	1.32	0.70
KEL	ENSG00000197993	OID20881	P23276	Neurology	ANO_c	6.75e-02	6.02e-01	0.074	-0.042	Non-significant	NPX ~ ANO_c * Age_c + NSS_17_c + Miglustat + Sex + Error(SampleID)	1, 44	0.24	3.51
DSG2	ENSG00000046604	OID21113	Q14126	Neurology	ANO_c:Age_c	4.06e-01	6.02e-01	0.014	0	Non-significant	NPX ~ ANO_c * Age_c + NSS_17_c + Miglustat + Sex + Error(SampleID)	1, 48	0.07	0.70
PAFAH2	ENSG00000158006	OID31286	Q99487	Oncology_II	ANO_c:Age_c	4.06e-01	6.02e-01	0.015	0.001	Non-significant	NPX ~ ANO_c * Age_c + NSS_17_c + Miglustat + Sex + Error(SampleID)	1, 46	2.66	0.70
PTN	ENSG00000105894	OID20083	P21246	Cardiometabolic	ANO_c:Age_c	4.06e-01	6.02e-01	0.016	0.001	Non-significant	NPX ~ ANO_c * Age_c + NSS_17_c + Miglustat + Sex + Error(SampleID)	1, 44	1.34	0.70
AGRP	ENSG00000159723	OID20658	O00253	Inflammation	Age_c	3.14e-01	6.02e-01	0.022	0.021	Non-significant	NPX ~ ANO_c * Age_c + NSS_17_c + Miglustat + Sex + Error(SampleID)	1, 47	0.83	1.04
EHBP1	ENSG00000115504	OID30302	Q8NDI1	Cardiometabolic_II	Age_c	3.14e-01	6.02e-01	0.022	-0.019	Non-significant	NPX ~ ANO_c * Age_c + NSS_17_c + Miglustat + Sex + Error(SampleID)	1, 47	0.73	1.03
MYOC	ENSG00000034971	OID21121	Q99972	Neurology	ANO_c:Age_c	4.07e-01	6.03e-01	0.014	0	Non-significant	NPX ~ ANO_c * Age_c + NSS_17_c + Miglustat + Sex + Error(SampleID)	1, 48	0.49	0.70
AMDHD2	ENSG00000162066	OID30366	Q9Y303	Cardiometabolic_II	Age_c	3.15e-01	6.03e-01	0.021	-0.01	Non-significant	NPX ~ ANO_c * Age_c + NSS_17_c + Miglustat + Sex + Error(SampleID)	1, 48	0.21	1.03
ATXN2L	ENSG00000168488	OID30980	Q8WWM7	Neurology_II	Age_c	3.15e-01	6.03e-01	0.021	-0.007	Non-significant	NPX ~ ANO_c * Age_c + NSS_17_c + Miglustat + Sex + Error(SampleID)	1, 48	0.10	1.03
ARHGAP5	ENSG00000100852	OID31190	Q13017	Oncology_II	Age_c	3.15e-01	6.03e-01	0.021	-0.031	Non-significant	NPX ~ ANO_c * Age_c + NSS_17_c + Miglustat + Sex + Error(SampleID)	1, 48	1.96	1.03
PRSS27	ENSG00000172382	OID20212	Q9BQR3	Cardiometabolic	Miglustat	1.20e-01	6.03e-01	0.053	-0.105	Non-significant	NPX ~ ANO_c * Age_c + NSS_17_c + Miglustat + Sex + Error(SampleID)	1, 45	0.21	2.51
SAG	ENSG00000130561	OID30874	P10523	Neurology_II	NSS_17_c	1.90e-01	6.03e-01	0.035	0.043	Non-significant	NPX ~ ANO_c * Age_c + NSS_17_c + Miglustat + Sex + Error(SampleID)	1, 48	4.72	1.76
RTN4IP1	ENSG00000130347	OID31030	Q8WWV3	Neurology_II	NSS_17_c	1.90e-01	6.03e-01	0.035	-0.017	Non-significant	NPX ~ ANO_c * Age_c + NSS_17_c + Miglustat + Sex + Error(SampleID)	1, 48	0.71	1.77
SMAD1	ENSG00000170365	OID21180	Q15797	Oncology	NSS_17_c	1.90e-01	6.03e-01	0.04	-0.014	Non-significant	NPX ~ ANO_c * Age_c + NSS_17_c + Miglustat + Sex + Error(SampleID)	1, 43	0.43	1.77
KLRB1	ENSG00000111796	OID20629	Q12918	Inflammation	NSS_17_c	1.90e-01	6.03e-01	0.036	-0.01	Non-significant	NPX ~ ANO_c * Age_c + NSS_17_c + Miglustat + Sex + Error(SampleID)	1, 47	0.27	1.77
CD55	ENSG00000196352	OID20377	P08174	Cardiometabolic	NSS_17_c	1.90e-01	6.03e-01	0.035	-0.005	Non-significant	NPX ~ ANO_c * Age_c + NSS_17_c + Miglustat + Sex + Error(SampleID)	1, 48	0.07	1.76
IL17F	ENSG00000112116	OID20456	Q96PD4	Inflammation	Age_c	3.16e-01	6.03e-01	0.021	0.03	Non-significant	NPX ~ ANO_c * Age_c + NSS_17_c + Miglustat + Sex + Error(SampleID)	1, 47	1.87	1.03
ULBP2	ENSG00000131015	OID20919	Q9BZM5	Neurology	Age_c	3.16e-01	6.03e-01	0.022	-0.009	Non-significant	NPX ~ ANO_c * Age_c + NSS_17_c + Miglustat + Sex + Error(SampleID)	1, 46	0.16	1.03
MDH1	ENSG00000014641	OID30669	P40925	Inflammation_II	Age_c	3.16e-01	6.03e-01	0.021	-0.008	Non-significant	NPX ~ ANO_c * Age_c + NSS_17_c + Miglustat + Sex + Error(SampleID)	1, 48	0.13	1.03
CD14	ENSG00000170458	OID20378	P08571	Cardiometabolic	Miglustat	1.20e-01	6.03e-01	0.05	0.106	Non-significant	NPX ~ ANO_c * Age_c + NSS_17_c + Miglustat + Sex + Error(SampleID)	1, 48	0.22	2.51
NCK2	ENSG00000071051	OID20683	O43639	Inflammation	Sex	2.47e-02	6.04e-01	0.101	-0.143	Non-significant	NPX ~ ANO_c * Age_c + NSS_17_c + Miglustat + Sex + Error(SampleID)	1, 48	0.19	5.38
KLRF1	ENSG00000150045	OID30464	Q9NZS2	Inflammation_II	Miglustat	1.20e-01	6.04e-01	0.05	-0.132	Non-significant	NPX ~ ANO_c * Age_c + NSS_17_c + Miglustat + Sex + Error(SampleID)	1, 48	0.35	2.50
BSND	ENSG00000162399	OID31184	Q8WZ55	Oncology_II	Age_c	3.17e-01	6.04e-01	0.021	0.033	Non-significant	NPX ~ ANO_c * Age_c + NSS_17_c + Miglustat + Sex + Error(SampleID)	1, 48	2.31	1.02
EIF2AK2	ENSG00000055332	OID31442	P19525	Oncology_II	Age_c	3.17e-01	6.04e-01	0.021	0.029	Non-significant	NPX ~ ANO_c * Age_c + NSS_17_c + Miglustat + Sex + Error(SampleID)	1, 48	1.75	1.02
SNAP29	ENSG00000099940	OID21506	O95721	Oncology	Age_c	3.17e-01	6.04e-01	0.021	-0.024	Non-significant	NPX ~ ANO_c * Age_c + NSS_17_c + Miglustat + Sex + Error(SampleID)	1, 48	1.17	1.02
LILRB5	ENSG00000105609	OID20324	O75023	Cardiometabolic	Age_c	3.18e-01	6.04e-01	0.021	-0.021	Non-significant	NPX ~ ANO_c * Age_c + NSS_17_c + Miglustat + Sex + Error(SampleID)	1, 48	0.88	1.02
MANSC1	ENSG00000111261	OID21492	Q9H8J5	Oncology	Age_c	3.17e-01	6.04e-01	0.021	-0.008	Non-significant	NPX ~ ANO_c * Age_c + NSS_17_c + Miglustat + Sex + Error(SampleID)	1, 48	0.12	1.02
SYTL4	ENSG00000102362	OID30339	Q96C24	Cardiometabolic_II	ANO_c:Age_c	4.08e-01	6.04e-01	0.015	0.001	Non-significant	NPX ~ ANO_c * Age_c + NSS_17_c + Miglustat + Sex + Error(SampleID)	1, 47	0.70	0.70
MAN2B2	ENSG00000013288	OID30306	Q9Y2E5	Cardiometabolic_II	Age_c	3.18e-01	6.04e-01	0.021	0.013	Non-significant	NPX ~ ANO_c * Age_c + NSS_17_c + Miglustat + Sex + Error(SampleID)	1, 47	0.34	1.02
GPC1	ENSG00000063660	OID21438	P35052	Oncology	ANO_c:Age_c	4.08e-01	6.04e-01	0.015	0	Non-significant	NPX ~ ANO_c * Age_c + NSS_17_c + Miglustat + Sex + Error(SampleID)	1, 47	0.15	0.70
PTGR1	ENSG00000106853	OID30297	Q14914	Cardiometabolic_II	Age_c	3.18e-01	6.04e-01	0.021	0.018	Non-significant	NPX ~ ANO_c * Age_c + NSS_17_c + Miglustat + Sex + Error(SampleID)	1, 47	0.69	1.02
DLGAP5	ENSG00000126787	OID30976	Q15398	Neurology_II	Age_c	3.18e-01	6.04e-01	0.021	-0.022	Non-significant	NPX ~ ANO_c * Age_c + NSS_17_c + Miglustat + Sex + Error(SampleID)	1, 48	0.98	1.02
ARHGAP45	ENSG00000180448	OID30653	Q92619	Inflammation_II	Age_c	3.19e-01	6.04e-01	0.021	-0.013	Non-significant	NPX ~ ANO_c * Age_c + NSS_17_c + Miglustat + Sex + Error(SampleID)	1, 48	0.36	1.01
S100A13	ENSG00000189171	OID30529	Q99584	Inflammation_II	Age_c	3.19e-01	6.04e-01	0.021	-0.011	Non-significant	NPX ~ ANO_c * Age_c + NSS_17_c + Miglustat + Sex + Error(SampleID)	1, 48	0.23	1.01
SH3BGRL2	ENSG00000198478	OID30863	Q9UJC5	Neurology_II	ANO_c:Age_c	4.09e-01	6.05e-01	0.014	0.001	Non-significant	NPX ~ ANO_c * Age_c + NSS_17_c + Miglustat + Sex + Error(SampleID)	1, 48	1.27	0.69
GSTP1	ENSG00000084207	OID20876	P09211	Neurology	ANO_c:Age_c	4.09e-01	6.05e-01	0.016	0.001	Non-significant	NPX ~ ANO_c * Age_c + NSS_17_c + Miglustat + Sex + Error(SampleID)	1, 44	0.90	0.69
UROD	ENSG00000126088	OID30603	P06132	Inflammation_II	NSS_17_c	1.91e-01	6.05e-01	0.035	-0.027	Non-significant	NPX ~ ANO_c * Age_c + NSS_17_c + Miglustat + Sex + Error(SampleID)	1, 48	1.86	1.76
C1QA	ENSG00000173372	OID20654	P02745	Inflammation	NSS_17_c	1.91e-01	6.05e-01	0.036	-0.006	Non-significant	NPX ~ ANO_c * Age_c + NSS_17_c + Miglustat + Sex + Error(SampleID)	1, 47	0.09	1.76
SOD3	ENSG00000109610	OID30683	P08294	Inflammation_II	Age_c	3.20e-01	6.06e-01	0.021	-0.02	Non-significant	NPX ~ ANO_c * Age_c + NSS_17_c + Miglustat + Sex + Error(SampleID)	1, 48	0.87	1.01
UROS	ENSG00000188690	OID30964	P10746	Neurology_II	Age_c	3.20e-01	6.06e-01	0.021	-0.04	Non-significant	NPX ~ ANO_c * Age_c + NSS_17_c + Miglustat + Sex + Error(SampleID)	1, 47	3.16	1.01
CNTNAP4	ENSG00000152910	OID30911	Q9C0A0	Neurology_II	Age_c	3.20e-01	6.06e-01	0.021	0.034	Non-significant	NPX ~ ANO_c * Age_c + NSS_17_c + Miglustat + Sex + Error(SampleID)	1, 47	2.30	1.01
STOML2	ENSG00000165283	OID31183	Q9UJZ1	Oncology_II	Miglustat	1.22e-01	6.06e-01	0.049	-0.557	Non-significant	NPX ~ ANO_c * Age_c + NSS_17_c + Miglustat + Sex + Error(SampleID)	1, 48	6.23	2.48
ATP5F1D	ENSG00000099624	OID30079	P30049	Cardiometabolic_II	Miglustat	1.23e-01	6.06e-01	0.049	-0.38	Non-significant	NPX ~ ANO_c * Age_c + NSS_17_c + Miglustat + Sex + Error(SampleID)	1, 48	2.92	2.47
PRRT3	ENSG00000163704	OID30276	Q5FWE3	Cardiometabolic_II	Miglustat	1.24e-01	6.06e-01	0.048	-0.316	Non-significant	NPX ~ ANO_c * Age_c + NSS_17_c + Miglustat + Sex + Error(SampleID)	1, 48	2.03	2.45
RBPMS2	ENSG00000166831	OID30257	Q6ZRY4	Cardiometabolic_II	Miglustat	1.24e-01	6.06e-01	0.049	0.28	Non-significant	NPX ~ ANO_c * Age_c + NSS_17_c + Miglustat + Sex + Error(SampleID)	1, 48	1.59	2.45
C1QTNF6	ENSG00000133466	OID31049	Q9BXI9	Neurology_II	Miglustat	1.24e-01	6.06e-01	0.048	-0.243	Non-significant	NPX ~ ANO_c * Age_c + NSS_17_c + Miglustat + Sex + Error(SampleID)	1, 48	1.20	2.45
SPART	ENSG00000133104	OID30656	Q8N0X7	Inflammation_II	Miglustat	1.25e-01	6.06e-01	0.048	0.197	Non-significant	NPX ~ ANO_c * Age_c + NSS_17_c + Miglustat + Sex + Error(SampleID)	1, 48	0.79	2.44
SIRT5	ENSG00000124523	OID20820	Q9NXA8	Neurology	Miglustat	1.22e-01	6.06e-01	0.053	0.177	Non-significant	NPX ~ ANO_c * Age_c + NSS_17_c + Miglustat + Sex + Error(SampleID)	1, 44	0.59	2.48
KHK	ENSG00000138030	OID30241	P50053	Cardiometabolic_II	Miglustat	1.22e-01	6.06e-01	0.049	-0.172	Non-significant	NPX ~ ANO_c * Age_c + NSS_17_c + Miglustat + Sex + Error(SampleID)	1, 48	0.60	2.48
MEPE	ENSG00000152595	OID20753	Q9NQ76	Inflammation	Miglustat	1.24e-01	6.06e-01	0.049	-0.162	Non-significant	NPX ~ ANO_c * Age_c + NSS_17_c + Miglustat + Sex + Error(SampleID)	1, 48	0.53	2.45
RTBDN	ENSG00000132026	OID21343	Q9BSG5	Oncology	Miglustat	1.23e-01	6.06e-01	0.052	-0.152	Non-significant	NPX ~ ANO_c * Age_c + NSS_17_c + Miglustat + Sex + Error(SampleID)	1, 45	0.44	2.47
FNDC1	ENSG00000164694	OID31127	Q4ZHG4	Neurology_II	Miglustat	1.21e-01	6.06e-01	0.049	-0.148	Non-significant	NPX ~ ANO_c * Age_c + NSS_17_c + Miglustat + Sex + Error(SampleID)	1, 48	0.44	2.49
SPESP1	ENSG00000258484	OID30298	Q6UW49	Cardiometabolic_II	Miglustat	1.23e-01	6.06e-01	0.05	-0.135	Non-significant	NPX ~ ANO_c * Age_c + NSS_17_c + Miglustat + Sex + Error(SampleID)	1, 47	0.36	2.47
WFIKKN1	ENSG00000127578	OID20939	Q96NZ8	Neurology	Miglustat	1.24e-01	6.06e-01	0.051	-0.132	Non-significant	NPX ~ ANO_c * Age_c + NSS_17_c + Miglustat + Sex + Error(SampleID)	1, 46	0.34	2.45
ITIH4	ENSG00000055955	OID30762	Q14624	Inflammation_II	Miglustat	1.22e-01	6.06e-01	0.05	0.1	Non-significant	NPX ~ ANO_c * Age_c + NSS_17_c + Miglustat + Sex + Error(SampleID)	1, 47	0.19	2.48
IL18R1	ENSG00000115604	OID20652	Q13478	Inflammation	Miglustat	1.22e-01	6.06e-01	0.05	-0.099	Non-significant	NPX ~ ANO_c * Age_c + NSS_17_c + Miglustat + Sex + Error(SampleID)	1, 47	0.19	2.48
BMP10	ENSG00000163217	OID30575	O95393	Inflammation_II	Miglustat	1.24e-01	6.06e-01	0.049	-0.082	Non-significant	NPX ~ ANO_c * Age_c + NSS_17_c + Miglustat + Sex + Error(SampleID)	1, 48	0.14	2.45
ANGPTL1	ENSG00000116194	OID20211	O95841	Cardiometabolic	Miglustat	1.23e-01	6.06e-01	0.052	-0.08	Non-significant	NPX ~ ANO_c * Age_c + NSS_17_c + Miglustat + Sex + Error(SampleID)	1, 45	0.12	2.47
SERPINA6	ENSG00000170099	OID30743	P08185	Inflammation_II	Miglustat	1.22e-01	6.06e-01	0.05	0.072	Non-significant	NPX ~ ANO_c * Age_c + NSS_17_c + Miglustat + Sex + Error(SampleID)	1, 47	0.10	2.48
NEFL	ENSG00000277586	OID20871	P07196	Neurology	Sex	2.50e-02	6.06e-01	0.109	-0.284	Non-significant	NPX ~ ANO_c * Age_c + NSS_17_c + Miglustat + Sex + Error(SampleID)	1, 44	0.69	5.39
BGLAP	ENSG00000242252	OID30389	P02818	Cardiometabolic_II	Sex	2.62e-02	6.07e-01	0.099	0.495	Non-significant	NPX ~ ANO_c * Age_c + NSS_17_c + Miglustat + Sex + Error(SampleID)	1, 48	2.35	5.26
PPIB	ENSG00000166794	OID20331	P23284	Cardiometabolic	Sex	2.60e-02	6.07e-01	0.099	-0.419	Non-significant	NPX ~ ANO_c * Age_c + NSS_17_c + Miglustat + Sex + Error(SampleID)	1, 48	1.68	5.27
MYBPC2	ENSG00000086967	OID30199	Q14324	Cardiometabolic_II	Sex	2.62e-02	6.07e-01	0.099	0.355	Non-significant	NPX ~ ANO_c * Age_c + NSS_17_c + Miglustat + Sex + Error(SampleID)	1, 48	1.21	5.26
TNF	ENSG00000232810	OID21237	P01375	Oncology	Sex	2.79e-02	6.07e-01	0.107	0.335	Non-significant	NPX ~ ANO_c * Age_c + NSS_17_c + Miglustat + Sex + Error(SampleID)	1, 43	1.00	5.18
AGR3	ENSG00000173467	OID21243	Q8TD06	Oncology	Sex	2.81e-02	6.07e-01	0.107	0.291	Non-significant	NPX ~ ANO_c * Age_c + NSS_17_c + Miglustat + Sex + Error(SampleID)	1, 43	0.76	5.16
GPIHBP1	ENSG00000277494	OID31469	Q8IV16	Oncology_II	Sex	2.79e-02	6.07e-01	0.097	0.196	Non-significant	NPX ~ ANO_c * Age_c + NSS_17_c + Miglustat + Sex + Error(SampleID)	1, 48	0.37	5.14
CLPS	ENSG00000137392	OID21156	P04118	Neurology	Sex	2.86e-02	6.07e-01	0.096	-0.182	Non-significant	NPX ~ ANO_c * Age_c + NSS_17_c + Miglustat + Sex + Error(SampleID)	1, 48	0.33	5.09
SMPD1	ENSG00000166311	OID21028	P17405	Neurology	Sex	2.86e-02	6.07e-01	0.096	0.18	Non-significant	NPX ~ ANO_c * Age_c + NSS_17_c + Miglustat + Sex + Error(SampleID)	1, 48	0.32	5.09
COL5A1	ENSG00000130635	OID30587	P20908	Inflammation_II	Sex	2.83e-02	6.07e-01	0.096	0.172	Non-significant	NPX ~ ANO_c * Age_c + NSS_17_c + Miglustat + Sex + Error(SampleID)	1, 48	0.29	5.11
CLEC5A	ENSG00000258227	OID20165	Q9NY25	Cardiometabolic	Sex	2.66e-02	6.07e-01	0.105	-0.134	Non-significant	NPX ~ ANO_c * Age_c + NSS_17_c + Miglustat + Sex + Error(SampleID)	1, 45	0.16	5.26
EPHA1	ENSG00000146904	OID20677	P21709	Inflammation	Sex	2.64e-02	6.07e-01	0.099	0.12	Non-significant	NPX ~ ANO_c * Age_c + NSS_17_c + Miglustat + Sex + Error(SampleID)	1, 48	0.14	5.25
GLA	ENSG00000102393	OID30594	P06280	Inflammation_II	Sex	2.77e-02	6.07e-01	0.097	0.117	Non-significant	NPX ~ ANO_c * Age_c + NSS_17_c + Miglustat + Sex + Error(SampleID)	1, 48	0.13	5.15
FLT3LG	ENSG00000090554	OID20661	P49771	Inflammation	Sex	2.72e-02	6.07e-01	0.1	-0.106	Non-significant	NPX ~ ANO_c * Age_c + NSS_17_c + Miglustat + Sex + Error(SampleID)	1, 47	0.11	5.20
TSPAN1	ENSG00000117472	OID20078	O60635	Cardiometabolic	Sex	2.72e-02	6.07e-01	0.106	-0.098	Non-significant	NPX ~ ANO_c * Age_c + NSS_17_c + Miglustat + Sex + Error(SampleID)	1, 44	0.09	5.22
SCGB3A1	ENSG00000161055	OID30577	Q96QR1	Inflammation_II	Sex	2.72e-02	6.07e-01	0.098	-0.096	Non-significant	NPX ~ ANO_c * Age_c + NSS_17_c + Miglustat + Sex + Error(SampleID)	1, 48	0.09	5.19
NXPH1	ENSG00000122584	OID20849	P58417	Neurology	Sex	2.85e-02	6.07e-01	0.104	-0.095	Non-significant	NPX ~ ANO_c * Age_c + NSS_17_c + Miglustat + Sex + Error(SampleID)	1, 44	0.08	5.13
DNER	ENSG00000187957	OID20712	Q8NFT8	Inflammation	Sex	2.59e-02	6.07e-01	0.099	-0.084	Non-significant	NPX ~ ANO_c * Age_c + NSS_17_c + Miglustat + Sex + Error(SampleID)	1, 48	0.07	5.28
LRRFIP1	ENSG00000124831	OID31344	Q32MZ4	Oncology_II	ANO_c	6.83e-02	6.07e-01	0.068	-0.073	Non-significant	NPX ~ ANO_c * Age_c + NSS_17_c + Miglustat + Sex + Error(SampleID)	1, 48	0.80	3.48
OXT	ENSG00000101405	OID21047	P01178	Neurology	Age_c	3.21e-01	6.07e-01	0.021	-0.029	Non-significant	NPX ~ ANO_c * Age_c + NSS_17_c + Miglustat + Sex + Error(SampleID)	1, 48	1.79	1.00
MARS1	ENSG00000166986	OID30658	P56192	Inflammation_II	Age_c	3.22e-01	6.08e-01	0.02	-0.015	Non-significant	NPX ~ ANO_c * Age_c + NSS_17_c + Miglustat + Sex + Error(SampleID)	1, 48	0.47	1.00
EIF4B	ENSG00000063046	OID21000	P23588	Neurology	NSS_17_c	1.92e-01	6.08e-01	0.037	-0.034	Non-significant	NPX ~ ANO_c * Age_c + NSS_17_c + Miglustat + Sex + Error(SampleID)	1, 46	2.92	1.75
GCHFR	ENSG00000137880	OID30631	P30047	Inflammation_II	NSS_17_c	1.93e-01	6.08e-01	0.035	-0.024	Non-significant	NPX ~ ANO_c * Age_c + NSS_17_c + Miglustat + Sex + Error(SampleID)	1, 48	1.45	1.75
PALLD	ENSG00000129116	OID30444	Q8WX93	Inflammation_II	Age_c	3.22e-01	6.08e-01	0.02	0.022	Non-significant	NPX ~ ANO_c * Age_c + NSS_17_c + Miglustat + Sex + Error(SampleID)	1, 48	1.05	1.00
TIA1	ENSG00000116001	OID20068	P31483	Cardiometabolic	Age_c	3.22e-01	6.08e-01	0.022	-0.011	Non-significant	NPX ~ ANO_c * Age_c + NSS_17_c + Miglustat + Sex + Error(SampleID)	1, 44	0.20	1.00
SMPD3	ENSG00000103056	OID30477	Q9NY59	Inflammation_II	Sex	2.91e-02	6.08e-01	0.095	0.381	Non-significant	NPX ~ ANO_c * Age_c + NSS_17_c + Miglustat + Sex + Error(SampleID)	1, 48	1.44	5.06
PRL	ENSG00000172179	OID21033	P01236	Neurology	Sex	2.91e-02	6.08e-01	0.095	-0.351	Non-significant	NPX ~ ANO_c * Age_c + NSS_17_c + Miglustat + Sex + Error(SampleID)	1, 48	1.23	5.06
RBP1	ENSG00000114115	OID30913	P09455	Neurology_II	Sex	2.96e-02	6.08e-01	0.097	-0.264	Non-significant	NPX ~ ANO_c * Age_c + NSS_17_c + Miglustat + Sex + Error(SampleID)	1, 47	0.69	5.03
SUSD4	ENSG00000143502	OID31398	Q5VX71	Oncology_II	Sex	2.98e-02	6.08e-01	0.095	-0.209	Non-significant	NPX ~ ANO_c * Age_c + NSS_17_c + Miglustat + Sex + Error(SampleID)	1, 48	0.44	5.02
GCNT1	ENSG00000187210	OID21379	Q02742	Oncology	Sex	2.97e-02	6.08e-01	0.101	0.139	Non-significant	NPX ~ ANO_c * Age_c + NSS_17_c + Miglustat + Sex + Error(SampleID)	1, 45	0.18	5.04
ENO2	ENSG00000111674	OID21046	P09104	Neurology	Miglustat	1.25e-01	6.08e-01	0.048	-0.15	Non-significant	NPX ~ ANO_c * Age_c + NSS_17_c + Miglustat + Sex + Error(SampleID)	1, 48	0.46	2.43
AKAP12	ENSG00000131016	OID30571	Q02952	Inflammation_II	Miglustat	1.25e-01	6.08e-01	0.048	-0.097	Non-significant	NPX ~ ANO_c * Age_c + NSS_17_c + Miglustat + Sex + Error(SampleID)	1, 48	0.19	2.43
FDX2	ENSG00000267673	OID30147	Q6P4F2	Cardiometabolic_II	Age_c	3.24e-01	6.09e-01	0.02	0.042	Non-significant	NPX ~ ANO_c * Age_c + NSS_17_c + Miglustat + Sex + Error(SampleID)	1, 48	3.76	0.99
KIAA1549L	ENSG00000110427	OID31312	Q6ZVL6	Oncology_II	Age_c	3.24e-01	6.09e-01	0.021	-0.035	Non-significant	NPX ~ ANO_c * Age_c + NSS_17_c + Miglustat + Sex + Error(SampleID)	1, 46	2.33	0.99
HBEGF	ENSG00000113070	OID21465	Q99075	Oncology	Age_c	3.24e-01	6.09e-01	0.021	-0.027	Non-significant	NPX ~ ANO_c * Age_c + NSS_17_c + Miglustat + Sex + Error(SampleID)	1, 47	1.45	1.00
CHGA	ENSG00000100604	OID30403	P10645	Cardiometabolic_II	Age_c	3.23e-01	6.09e-01	0.02	-0.019	Non-significant	NPX ~ ANO_c * Age_c + NSS_17_c + Miglustat + Sex + Error(SampleID)	1, 48	0.77	1.00
B4GALT1	ENSG00000086062	OID20780	P15291	Inflammation	Age_c	3.24e-01	6.09e-01	0.02	0.015	Non-significant	NPX ~ ANO_c * Age_c + NSS_17_c + Miglustat + Sex + Error(SampleID)	1, 48	0.48	0.99
DCTPP1	ENSG00000179958	OID20148	Q9H773	Cardiometabolic	Age_c	3.24e-01	6.09e-01	0.022	-0.01	Non-significant	NPX ~ ANO_c * Age_c + NSS_17_c + Miglustat + Sex + Error(SampleID)	1, 45	0.21	1.00
IL6ST	ENSG00000134352	OID20147	P40189	Cardiometabolic	Age_c	3.24e-01	6.09e-01	0.022	-0.004	Non-significant	NPX ~ ANO_c * Age_c + NSS_17_c + Miglustat + Sex + Error(SampleID)	1, 45	0.04	1.00
GFRA2	ENSG00000168546	OID21330	O00451	Oncology	Age_c	3.24e-01	6.09e-01	0.022	-0.003	Non-significant	NPX ~ ANO_c * Age_c + NSS_17_c + Miglustat + Sex + Error(SampleID)	1, 45	0.02	0.99
FKBPL	ENSG00000204315	OID31499	Q9UIM3	Oncology_II	Age_c	3.25e-01	6.09e-01	0.02	-0.03	Non-significant	NPX ~ ANO_c * Age_c + NSS_17_c + Miglustat + Sex + Error(SampleID)	1, 48	1.87	0.99
AAMDC	ENSG00000087884	OID30236	Q9H7C9	Cardiometabolic_II	Age_c	3.25e-01	6.09e-01	0.02	-0.015	Non-significant	NPX ~ ANO_c * Age_c + NSS_17_c + Miglustat + Sex + Error(SampleID)	1, 48	0.49	0.99
AOC1	ENSG00000002726	OID20452	P19801	Inflammation	Age_c	3.25e-01	6.09e-01	0.021	0.029	Non-significant	NPX ~ ANO_c * Age_c + NSS_17_c + Miglustat + Sex + Error(SampleID)	1, 47	1.83	0.99
PADI4	ENSG00000159339	OID20832	Q9UM07	Neurology	Age_c	3.26e-01	6.10e-01	0.022	0.033	Non-significant	NPX ~ ANO_c * Age_c + NSS_17_c + Miglustat + Sex + Error(SampleID)	1, 44	2.11	0.99
CA13	ENSG00000185015	OID20225	Q8N1Q1	Cardiometabolic	Age_c	3.26e-01	6.10e-01	0.021	-0.022	Non-significant	NPX ~ ANO_c * Age_c + NSS_17_c + Miglustat + Sex + Error(SampleID)	1, 45	0.94	0.99
HTRA2	ENSG00000115317	OID21471	O43464	Oncology	Age_c	3.26e-01	6.10e-01	0.02	-0.013	Non-significant	NPX ~ ANO_c * Age_c + NSS_17_c + Miglustat + Sex + Error(SampleID)	1, 48	0.34	0.99
IKZF2	ENSG00000030419	OID21213	Q9UKS7	Oncology	Age_c	3.27e-01	6.10e-01	0.022	0.055	Non-significant	NPX ~ ANO_c * Age_c + NSS_17_c + Miglustat + Sex + Error(SampleID)	1, 43	4.31	0.98
IGDCC3	ENSG00000174498	OID30862	Q8IVU1	Neurology_II	Age_c	3.29e-01	6.10e-01	0.02	0.036	Non-significant	NPX ~ ANO_c * Age_c + NSS_17_c + Miglustat + Sex + Error(SampleID)	1, 48	2.84	0.97
ADD1	ENSG00000087274	OID30655	P35611	Inflammation_II	Age_c	3.27e-01	6.10e-01	0.02	-0.03	Non-significant	NPX ~ ANO_c * Age_c + NSS_17_c + Miglustat + Sex + Error(SampleID)	1, 48	1.90	0.98
PDIA5	ENSG00000065485	OID31209	Q14554	Oncology_II	Age_c	3.29e-01	6.10e-01	0.02	0.029	Non-significant	NPX ~ ANO_c * Age_c + NSS_17_c + Miglustat + Sex + Error(SampleID)	1, 48	1.81	0.97
REST	ENSG00000084093	OID31248	Q13127	Oncology_II	Age_c	3.29e-01	6.10e-01	0.02	0.026	Non-significant	NPX ~ ANO_c * Age_c + NSS_17_c + Miglustat + Sex + Error(SampleID)	1, 48	1.44	0.97
CCT5	ENSG00000150753	OID21200	P48643	Oncology	Age_c	3.28e-01	6.10e-01	0.022	-0.025	Non-significant	NPX ~ ANO_c * Age_c + NSS_17_c + Miglustat + Sex + Error(SampleID)	1, 43	0.91	0.98
GGACT	ENSG00000134864	OID30290	Q9BVM4	Cardiometabolic_II	Age_c	3.28e-01	6.10e-01	0.02	-0.025	Non-significant	NPX ~ ANO_c * Age_c + NSS_17_c + Miglustat + Sex + Error(SampleID)	1, 47	1.33	0.98
CASP10	ENSG00000003400	OID20893	Q92851	Neurology	Age_c	3.29e-01	6.10e-01	0.022	-0.024	Non-significant	NPX ~ ANO_c * Age_c + NSS_17_c + Miglustat + Sex + Error(SampleID)	1, 44	1.14	0.98
CHRM1	ENSG00000168539	OID30930	P11229	Neurology_II	Age_c	3.29e-01	6.10e-01	0.02	-0.024	Non-significant	NPX ~ ANO_c * Age_c + NSS_17_c + Miglustat + Sex + Error(SampleID)	1, 47	1.14	0.97
NPM1	ENSG00000181163	OID20961	P06748	Neurology	Age_c	3.29e-01	6.10e-01	0.021	-0.023	Non-significant	NPX ~ ANO_c * Age_c + NSS_17_c + Miglustat + Sex + Error(SampleID)	1, 46	1.10	0.98
DNAJA1	ENSG00000086061	OID31204	P31689	Oncology_II	Age_c	3.27e-01	6.10e-01	0.02	0.023	Non-significant	NPX ~ ANO_c * Age_c + NSS_17_c + Miglustat + Sex + Error(SampleID)	1, 48	1.18	0.98
OGA	ENSG00000198408	OID31465	O60502	Oncology_II	Age_c	3.26e-01	6.10e-01	0.02	-0.019	Non-significant	NPX ~ ANO_c * Age_c + NSS_17_c + Miglustat + Sex + Error(SampleID)	1, 48	0.75	0.98
CCL21	ENSG00000137077	OID20686	O00585	Inflammation	Age_c	3.27e-01	6.10e-01	0.02	0.014	Non-significant	NPX ~ ANO_c * Age_c + NSS_17_c + Miglustat + Sex + Error(SampleID)	1, 48	0.45	0.98
ITIH4	ENSG00000055955	OID30762	Q14624	Inflammation_II	Age_c	3.29e-01	6.10e-01	0.02	-0.011	Non-significant	NPX ~ ANO_c * Age_c + NSS_17_c + Miglustat + Sex + Error(SampleID)	1, 47	0.19	0.97
PCSK9	ENSG00000169174	OID20235	Q8NBP7	Cardiometabolic	Age_c	3.28e-01	6.10e-01	0.02	0.009	Non-significant	NPX ~ ANO_c * Age_c + NSS_17_c + Miglustat + Sex + Error(SampleID)	1, 48	0.19	0.98
WIF1	ENSG00000156076	OID21464	Q9Y5W5	Oncology	ANO_c:Age_c	4.13e-01	6.10e-01	0.014	0	Non-significant	NPX ~ ANO_c * Age_c + NSS_17_c + Miglustat + Sex + Error(SampleID)	1, 47	0.18	0.68
ANXA2	ENSG00000182718	OID30263	P07355	Cardiometabolic_II	Age_c	3.30e-01	6.11e-01	0.02	-0.015	Non-significant	NPX ~ ANO_c * Age_c + NSS_17_c + Miglustat + Sex + Error(SampleID)	1, 48	0.49	0.97
C7	ENSG00000112936	OID30766	P10643	Inflammation_II	Age_c	3.30e-01	6.11e-01	0.02	-0.013	Non-significant	NPX ~ ANO_c * Age_c + NSS_17_c + Miglustat + Sex + Error(SampleID)	1, 47	0.30	0.97
MRPL24	ENSG00000143314	OID30178	Q96A35	Cardiometabolic_II	Age_c	3.31e-01	6.11e-01	0.02	0.017	Non-significant	NPX ~ ANO_c * Age_c + NSS_17_c + Miglustat + Sex + Error(SampleID)	1, 48	0.61	0.97
UHRF2	ENSG00000147854	OID30171	Q96PU4	Cardiometabolic_II	NSS_17_c	1.94e-01	6.12e-01	0.035	-0.015	Non-significant	NPX ~ ANO_c * Age_c + NSS_17_c + Miglustat + Sex + Error(SampleID)	1, 48	0.58	1.73
TEX33		OID31280	O43247	Oncology_II	NSS_17_c	1.94e-01	6.12e-01	0.036	0.06	Non-significant	NPX ~ ANO_c * Age_c + NSS_17_c + Miglustat + Sex + Error(SampleID)	1, 46	9.13	1.73
DDX53	ENSG00000184735	OID30944	Q86TM3	Neurology_II	NSS_17_c	1.95e-01	6.12e-01	0.036	-0.015	Non-significant	NPX ~ ANO_c * Age_c + NSS_17_c + Miglustat + Sex + Error(SampleID)	1, 47	0.61	1.73
CELSR2	ENSG00000143126	OID30593	Q9HCU4	Inflammation_II	Miglustat	1.27e-01	6.12e-01	0.048	-0.131	Non-significant	NPX ~ ANO_c * Age_c + NSS_17_c + Miglustat + Sex + Error(SampleID)	1, 48	0.36	2.42
RNF149	ENSG00000163162	OID30235	Q8NC42	Cardiometabolic_II	Miglustat	1.27e-01	6.12e-01	0.048	-0.12	Non-significant	NPX ~ ANO_c * Age_c + NSS_17_c + Miglustat + Sex + Error(SampleID)	1, 48	0.30	2.42
GIPR	ENSG00000010310	OID30542	P48546	Inflammation_II	NSS_17_c	1.95e-01	6.12e-01	0.035	-0.048	Non-significant	NPX ~ ANO_c * Age_c + NSS_17_c + Miglustat + Sex + Error(SampleID)	1, 48	6.07	1.73
CRISP2	ENSG00000124490	OID21456	P16562	Oncology	NSS_17_c	1.95e-01	6.12e-01	0.035	0.015	Non-significant	NPX ~ ANO_c * Age_c + NSS_17_c + Miglustat + Sex + Error(SampleID)	1, 47	0.61	1.73
CD2	ENSG00000116824	OID30097	P06729	Cardiometabolic_II	ANO_c	6.91e-02	6.12e-01	0.067	-0.061	Non-significant	NPX ~ ANO_c * Age_c + NSS_17_c + Miglustat + Sex + Error(SampleID)	1, 48	0.57	3.46
CNTN2	ENSG00000184144	OID21426	Q02246	Oncology	Age_c	3.32e-01	6.13e-01	0.02	-0.012	Non-significant	NPX ~ ANO_c * Age_c + NSS_17_c + Miglustat + Sex + Error(SampleID)	1, 47	0.29	0.96
LY96	ENSG00000154589	OID20945	Q9Y6Y9	Neurology	Age_c	3.32e-01	6.13e-01	0.02	0.011	Non-significant	NPX ~ ANO_c * Age_c + NSS_17_c + Miglustat + Sex + Error(SampleID)	1, 46	0.27	0.96
NCF2	ENSG00000116701	OID20567	P19878	Inflammation	ANO_c:Age_c	4.15e-01	6.13e-01	0.015	0.001	Non-significant	NPX ~ ANO_c * Age_c + NSS_17_c + Miglustat + Sex + Error(SampleID)	1, 44	1.95	0.68
HDGFL2	ENSG00000167674	OID31136	Q7Z4V5	Neurology_II	Age_c	3.32e-01	6.13e-01	0.02	-0.016	Non-significant	NPX ~ ANO_c * Age_c + NSS_17_c + Miglustat + Sex + Error(SampleID)	1, 48	0.56	0.96
SSC5D	ENSG00000179954	OID20351	A1L4H1	Cardiometabolic	Age_c	3.33e-01	6.13e-01	0.02	0.01	Non-significant	NPX ~ ANO_c * Age_c + NSS_17_c + Miglustat + Sex + Error(SampleID)	1, 48	0.21	0.96
CDH1	ENSG00000039068	OID20353	P12830	Cardiometabolic	Age_c	3.33e-01	6.13e-01	0.02	-0.007	Non-significant	NPX ~ ANO_c * Age_c + NSS_17_c + Miglustat + Sex + Error(SampleID)	1, 48	0.11	0.96
CASP7	ENSG00000165806	OID31135	P55210	Neurology_II	NSS_17_c	1.96e-01	6.13e-01	0.035	-0.014	Non-significant	NPX ~ ANO_c * Age_c + NSS_17_c + Miglustat + Sex + Error(SampleID)	1, 48	0.55	1.72
AARSD1	ENSG00000266967	OID21311	Q9BTE6	Oncology	NSS_17_c	1.96e-01	6.13e-01	0.037	-0.033	Non-significant	NPX ~ ANO_c * Age_c + NSS_17_c + Miglustat + Sex + Error(SampleID)	1, 45	2.70	1.72
CALCB	ENSG00000175868	OID31100	P10092	Neurology_II	NSS_17_c	1.96e-01	6.13e-01	0.035	-0.012	Non-significant	NPX ~ ANO_c * Age_c + NSS_17_c + Miglustat + Sex + Error(SampleID)	1, 48	0.35	1.72
GJA8	ENSG00000121634	OID31187	P48165	Oncology_II	NSS_17_c	1.97e-01	6.13e-01	0.035	-0.026	Non-significant	NPX ~ ANO_c * Age_c + NSS_17_c + Miglustat + Sex + Error(SampleID)	1, 48	1.79	1.72
MORF4L2	ENSG00000123562	OID31160	Q15014	Oncology_II	NSS_17_c	1.96e-01	6.13e-01	0.035	-0.024	Non-significant	NPX ~ ANO_c * Age_c + NSS_17_c + Miglustat + Sex + Error(SampleID)	1, 48	1.55	1.72
TGFBI	ENSG00000120708	OID20417	Q15582	Cardiometabolic	Age_c	3.33e-01	6.14e-01	0.02	-0.007	Non-significant	NPX ~ ANO_c * Age_c + NSS_17_c + Miglustat + Sex + Error(SampleID)	1, 48	0.12	0.96
MASP1	ENSG00000127241	OID20954	P48740	Neurology	Age_c	3.34e-01	6.14e-01	0.02	0.007	Non-significant	NPX ~ ANO_c * Age_c + NSS_17_c + Miglustat + Sex + Error(SampleID)	1, 46	0.10	0.95
EFCAB14	ENSG00000159658	OID31460	O75071	Oncology_II	NSS_17_c	1.97e-01	6.14e-01	0.034	-0.006	Non-significant	NPX ~ ANO_c * Age_c + NSS_17_c + Miglustat + Sex + Error(SampleID)	1, 48	0.09	1.71
PBXIP1	ENSG00000163346	OID31435	Q96AQ6	Oncology_II	Miglustat	1.27e-01	6.14e-01	0.048	-0.118	Non-significant	NPX ~ ANO_c * Age_c + NSS_17_c + Miglustat + Sex + Error(SampleID)	1, 48	0.29	2.41
GPR101	ENSG00000165370	OID30819	Q96P66	Neurology_II	Miglustat	1.28e-01	6.14e-01	0.048	-0.363	Non-significant	NPX ~ ANO_c * Age_c + NSS_17_c + Miglustat + Sex + Error(SampleID)	1, 48	2.74	2.40
HS3ST3B1	ENSG00000125430	OID21303	Q9Y662	Oncology	Miglustat	1.28e-01	6.14e-01	0.051	-0.186	Non-significant	NPX ~ ANO_c * Age_c + NSS_17_c + Miglustat + Sex + Error(SampleID)	1, 45	0.67	2.41
AMPD3	ENSG00000133805	OID31139	Q01432	Neurology_II	NSS_17_c	1.98e-01	6.15e-01	0.034	-0.021	Non-significant	NPX ~ ANO_c * Age_c + NSS_17_c + Miglustat + Sex + Error(SampleID)	1, 48	1.19	1.71
PPM1F	ENSG00000100034	OID30350	P49593	Cardiometabolic_II	NSS_17_c	1.98e-01	6.15e-01	0.035	-0.009	Non-significant	NPX ~ ANO_c * Age_c + NSS_17_c + Miglustat + Sex + Error(SampleID)	1, 47	0.23	1.71
PDGFRB	ENSG00000113721	OID20268	P09619	Cardiometabolic	Age_c	3.35e-01	6.15e-01	0.019	0.01	Non-significant	NPX ~ ANO_c * Age_c + NSS_17_c + Miglustat + Sex + Error(SampleID)	1, 48	0.22	0.95
LRCH4	ENSG00000077454	OID30191	O75427	Cardiometabolic_II	ANO_c:Age_c	4.17e-01	6.16e-01	0.014	0.001	Non-significant	NPX ~ ANO_c * Age_c + NSS_17_c + Miglustat + Sex + Error(SampleID)	1, 48	1.50	0.67
PRSS53	ENSG00000151006	OID31093	Q2L4Q9	Neurology_II	ANO_c:Age_c	4.17e-01	6.16e-01	0.014	0	Non-significant	NPX ~ ANO_c * Age_c + NSS_17_c + Miglustat + Sex + Error(SampleID)	1, 48	0.30	0.67
UFD1	ENSG00000070010	OID31486	Q92890	Oncology_II	NSS_17_c	1.98e-01	6.16e-01	0.034	-0.033	Non-significant	NPX ~ ANO_c * Age_c + NSS_17_c + Miglustat + Sex + Error(SampleID)	1, 48	2.85	1.70
HMBS	ENSG00000256269	OID21385	P08397	Oncology	NSS_17_c	1.98e-01	6.16e-01	0.035	-0.024	Non-significant	NPX ~ ANO_c * Age_c + NSS_17_c + Miglustat + Sex + Error(SampleID)	1, 47	1.58	1.70
YOD1	ENSG00000180667	OID30181	Q5VVQ6	Cardiometabolic_II	NSS_17_c	2.01e-01	6.16e-01	0.034	-0.043	Non-significant	NPX ~ ANO_c * Age_c + NSS_17_c + Miglustat + Sex + Error(SampleID)	1, 48	4.90	1.68
VCPKMT	ENSG00000100483	OID31179	Q9H867	Oncology_II	NSS_17_c	1.99e-01	6.16e-01	0.034	-0.028	Non-significant	NPX ~ ANO_c * Age_c + NSS_17_c + Miglustat + Sex + Error(SampleID)	1, 48	2.16	1.69
BOLA2_BOLA2B		OID30267	Q9H3K6	Cardiometabolic_II	NSS_17_c	1.99e-01	6.16e-01	0.034	-0.028	Non-significant	NPX ~ ANO_c * Age_c + NSS_17_c + Miglustat + Sex + Error(SampleID)	1, 48	2.12	1.69
PQBP1	ENSG00000102103	OID21172	O60828	Oncology	NSS_17_c	2.00e-01	6.16e-01	0.038	-0.023	Non-significant	NPX ~ ANO_c * Age_c + NSS_17_c + Miglustat + Sex + Error(SampleID)	1, 43	1.20	1.70
LAMTOR5	ENSG00000134248	OID31396	O43504	Oncology_II	NSS_17_c	2.02e-01	6.16e-01	0.034	-0.023	Non-significant	NPX ~ ANO_c * Age_c + NSS_17_c + Miglustat + Sex + Error(SampleID)	1, 48	1.40	1.68
DDT	ENSG00000099977	OID30372	P30046	Cardiometabolic_II	NSS_17_c	2.02e-01	6.16e-01	0.034	-0.02	Non-significant	NPX ~ ANO_c * Age_c + NSS_17_c + Miglustat + Sex + Error(SampleID)	1, 48	1.12	1.68
SCGB3A2	ENSG00000164265	OID20723	Q96PL1	Inflammation	NSS_17_c	1.99e-01	6.16e-01	0.034	-0.02	Non-significant	NPX ~ ANO_c * Age_c + NSS_17_c + Miglustat + Sex + Error(SampleID)	1, 48	1.03	1.69
NFKBIE	ENSG00000146232	OID21212	O00221	Oncology	NSS_17_c	2.01e-01	6.16e-01	0.038	-0.017	Non-significant	NPX ~ ANO_c * Age_c + NSS_17_c + Miglustat + Sex + Error(SampleID)	1, 43	0.67	1.69
ARHGAP1	ENSG00000175220	OID21202	Q07960	Oncology	NSS_17_c	2.01e-01	6.16e-01	0.038	-0.015	Non-significant	NPX ~ ANO_c * Age_c + NSS_17_c + Miglustat + Sex + Error(SampleID)	1, 43	0.51	1.69
LMNB2	ENSG00000176619	OID31109	Q03252	Neurology_II	NSS_17_c	2.01e-01	6.16e-01	0.034	-0.014	Non-significant	NPX ~ ANO_c * Age_c + NSS_17_c + Miglustat + Sex + Error(SampleID)	1, 48	0.51	1.68
CLUL1	ENSG00000079101	OID20198	Q15846	Cardiometabolic	NSS_17_c	2.00e-01	6.16e-01	0.036	-0.013	Non-significant	NPX ~ ANO_c * Age_c + NSS_17_c + Miglustat + Sex + Error(SampleID)	1, 45	0.42	1.69
SWAP70	ENSG00000133789	OID31477	Q9UH65	Oncology_II	NSS_17_c	1.99e-01	6.16e-01	0.034	-0.011	Non-significant	NPX ~ ANO_c * Age_c + NSS_17_c + Miglustat + Sex + Error(SampleID)	1, 48	0.30	1.69
IMPA1	ENSG00000133731	OID20907	P29218	Neurology	NSS_17_c	2.01e-01	6.16e-01	0.035	-0.01	Non-significant	NPX ~ ANO_c * Age_c + NSS_17_c + Miglustat + Sex + Error(SampleID)	1, 46	0.29	1.68
GGH	ENSG00000137563	OID20416	Q92820	Cardiometabolic	NSS_17_c	2.01e-01	6.16e-01	0.034	0.006	Non-significant	NPX ~ ANO_c * Age_c + NSS_17_c + Miglustat + Sex + Error(SampleID)	1, 48	0.11	1.68
GSN	ENSG00000148180	OID30714	P06396	Inflammation_II	NSS_17_c	2.02e-01	6.16e-01	0.034	-0.006	Non-significant	NPX ~ ANO_c * Age_c + NSS_17_c + Miglustat + Sex + Error(SampleID)	1, 48	0.11	1.68
PFKFB2	ENSG00000123836	OID21356	O60825	Oncology	ANO_c:Age_c	4.18e-01	6.16e-01	0.015	0.001	Non-significant	NPX ~ ANO_c * Age_c + NSS_17_c + Miglustat + Sex + Error(SampleID)	1, 45	1.10	0.67
PON3	ENSG00000105852	OID20777	Q15166	Inflammation	ANO_c:Age_c	4.19e-01	6.17e-01	0.014	0	Non-significant	NPX ~ ANO_c * Age_c + NSS_17_c + Miglustat + Sex + Error(SampleID)	1, 48	0.12	0.67
IL1A	ENSG00000115008	OID20488	P01583	Inflammation	NSS_17_c	2.03e-01	6.18e-01	0.034	-0.012	Non-significant	NPX ~ ANO_c * Age_c + NSS_17_c + Miglustat + Sex + Error(SampleID)	1, 47	0.41	1.67
GAS6	ENSG00000183087	OID20318	Q14393	Cardiometabolic	NSS_17_c	2.03e-01	6.18e-01	0.034	0.006	Non-significant	NPX ~ ANO_c * Age_c + NSS_17_c + Miglustat + Sex + Error(SampleID)	1, 48	0.11	1.67
NBL1	ENSG00000158747	OID21486	P41271	Oncology	NSS_17_c	2.03e-01	6.18e-01	0.034	-0.006	Non-significant	NPX ~ ANO_c * Age_c + NSS_17_c + Miglustat + Sex + Error(SampleID)	1, 48	0.10	1.67
PSMC3	ENSG00000165916	OID31200	P17980	Oncology_II	ANO_c:Age_c	4.19e-01	6.18e-01	0.014	0.001	Non-significant	NPX ~ ANO_c * Age_c + NSS_17_c + Miglustat + Sex + Error(SampleID)	1, 48	2.44	0.66
HMCN2	ENSG00000148357	OID30592	Q8NDA2	Inflammation_II	NSS_17_c	2.03e-01	6.18e-01	0.034	-0.016	Non-significant	NPX ~ ANO_c * Age_c + NSS_17_c + Miglustat + Sex + Error(SampleID)	1, 48	0.68	1.66
PPP1R12A	ENSG00000058272	OID21475	O14974	Oncology	ANO_c:Age_c	4.20e-01	6.18e-01	0.014	0.001	Non-significant	NPX ~ ANO_c * Age_c + NSS_17_c + Miglustat + Sex + Error(SampleID)	1, 48	0.70	0.66
VASN	ENSG00000168140	OID20345	Q6EMK4	Cardiometabolic	ANO_c:Age_c	4.20e-01	6.18e-01	0.014	0	Non-significant	NPX ~ ANO_c * Age_c + NSS_17_c + Miglustat + Sex + Error(SampleID)	1, 48	0.09	0.66
GRP	ENSG00000134443	OID30264	P07492	Cardiometabolic_II	Miglustat	1.29e-01	6.18e-01	0.047	-0.28	Non-significant	NPX ~ ANO_c * Age_c + NSS_17_c + Miglustat + Sex + Error(SampleID)	1, 48	1.64	2.39
CMIP	ENSG00000153815	OID31406	Q8IY22	Oncology_II	Miglustat	1.29e-01	6.18e-01	0.047	0.15	Non-significant	NPX ~ ANO_c * Age_c + NSS_17_c + Miglustat + Sex + Error(SampleID)	1, 48	0.47	2.39
CFI	ENSG00000205403	OID30772	P05156	Inflammation_II	Miglustat	1.29e-01	6.18e-01	0.048	-0.035	Non-significant	NPX ~ ANO_c * Age_c + NSS_17_c + Miglustat + Sex + Error(SampleID)	1, 47	0.03	2.38
DTX2	ENSG00000091073	OID30882	Q86UW9	Neurology_II	NSS_17_c	2.04e-01	6.19e-01	0.034	-0.046	Non-significant	NPX ~ ANO_c * Age_c + NSS_17_c + Miglustat + Sex + Error(SampleID)	1, 47	5.79	1.66
MAX	ENSG00000125952	OID20877	P61244	Neurology	NSS_17_c	2.04e-01	6.19e-01	0.036	-0.022	Non-significant	NPX ~ ANO_c * Age_c + NSS_17_c + Miglustat + Sex + Error(SampleID)	1, 44	1.26	1.67
VCAN	ENSG00000038427	OID21026	P13611	Neurology	NSS_17_c	2.04e-01	6.19e-01	0.033	0.007	Non-significant	NPX ~ ANO_c * Age_c + NSS_17_c + Miglustat + Sex + Error(SampleID)	1, 48	0.12	1.66
CETN2	ENSG00000147400	OID20836	P41208	Neurology	ANO_c:Age_c	4.21e-01	6.19e-01	0.015	0.001	Non-significant	NPX ~ ANO_c * Age_c + NSS_17_c + Miglustat + Sex + Error(SampleID)	1, 44	1.24	0.66
SSC4D	ENSG00000146700	OID20182	Q8WTU2	Cardiometabolic	NSS_17_c	2.08e-01	6.19e-01	0.035	0.038	Non-significant	NPX ~ ANO_c * Age_c + NSS_17_c + Miglustat + Sex + Error(SampleID)	1, 45	3.65	1.63
IFNG	ENSG00000111537	OID20495	P01579	Inflammation	NSS_17_c	2.07e-01	6.19e-01	0.034	0.031	Non-significant	NPX ~ ANO_c * Age_c + NSS_17_c + Miglustat + Sex + Error(SampleID)	1, 47	2.66	1.64
ATXN3	ENSG00000066427	OID31149	P54252	Neurology_II	NSS_17_c	2.07e-01	6.19e-01	0.033	-0.03	Non-significant	NPX ~ ANO_c * Age_c + NSS_17_c + Miglustat + Sex + Error(SampleID)	1, 48	2.44	1.63
GCLM	ENSG00000023909	OID30059	P48507	Cardiometabolic_II	NSS_17_c	2.09e-01	6.19e-01	0.033	-0.028	Non-significant	NPX ~ ANO_c * Age_c + NSS_17_c + Miglustat + Sex + Error(SampleID)	1, 48	2.20	1.62
NLGN2	ENSG00000169992	OID30878	Q8NFZ4	Neurology_II	NSS_17_c	2.09e-01	6.19e-01	0.033	-0.026	Non-significant	NPX ~ ANO_c * Age_c + NSS_17_c + Miglustat + Sex + Error(SampleID)	1, 48	1.89	1.62
CAMKK1	ENSG00000004660	OID21182	Q8N5S9	Oncology	NSS_17_c	2.09e-01	6.19e-01	0.036	-0.025	Non-significant	NPX ~ ANO_c * Age_c + NSS_17_c + Miglustat + Sex + Error(SampleID)	1, 43	1.55	1.62
GLP1R	ENSG00000112164	OID30809	P43220	Neurology_II	NSS_17_c	2.07e-01	6.19e-01	0.033	-0.024	Non-significant	NPX ~ ANO_c * Age_c + NSS_17_c + Miglustat + Sex + Error(SampleID)	1, 48	1.66	1.64
PDCL2	ENSG00000163440	OID31168	Q8N4E4	Oncology_II	NSS_17_c	2.07e-01	6.19e-01	0.033	-0.023	Non-significant	NPX ~ ANO_c * Age_c + NSS_17_c + Miglustat + Sex + Error(SampleID)	1, 48	1.53	1.64
DUT	ENSG00000128951	OID31457	P33316	Oncology_II	NSS_17_c	2.08e-01	6.19e-01	0.033	-0.023	Non-significant	NPX ~ ANO_c * Age_c + NSS_17_c + Miglustat + Sex + Error(SampleID)	1, 48	1.47	1.63
DCTN6	ENSG00000104671	OID20879	O00399	Neurology	NSS_17_c	2.10e-01	6.19e-01	0.035	-0.023	Non-significant	NPX ~ ANO_c * Age_c + NSS_17_c + Miglustat + Sex + Error(SampleID)	1, 44	1.36	1.62
EGLN1	ENSG00000135766	OID20572	Q9GZT9	Inflammation	NSS_17_c	2.08e-01	6.19e-01	0.036	-0.023	Non-significant	NPX ~ ANO_c * Age_c + NSS_17_c + Miglustat + Sex + Error(SampleID)	1, 44	1.35	1.63
NECAP2	ENSG00000157191	OID30089	Q9NVZ3	Cardiometabolic_II	NSS_17_c	2.05e-01	6.19e-01	0.033	-0.022	Non-significant	NPX ~ ANO_c * Age_c + NSS_17_c + Miglustat + Sex + Error(SampleID)	1, 48	1.39	1.65
AGR3	ENSG00000173467	OID21243	Q8TD06	Oncology	NSS_17_c	2.08e-01	6.19e-01	0.037	-0.018	Non-significant	NPX ~ ANO_c * Age_c + NSS_17_c + Miglustat + Sex + Error(SampleID)	1, 43	0.76	1.63
CXCL14	ENSG00000145824	OID20458	O95715	Inflammation	NSS_17_c	2.10e-01	6.19e-01	0.033	-0.015	Non-significant	NPX ~ ANO_c * Age_c + NSS_17_c + Miglustat + Sex + Error(SampleID)	1, 47	0.66	1.62
OPLAH	ENSG00000178814	OID30201	O14841	Cardiometabolic_II	NSS_17_c	2.07e-01	6.19e-01	0.033	-0.015	Non-significant	NPX ~ ANO_c * Age_c + NSS_17_c + Miglustat + Sex + Error(SampleID)	1, 48	0.65	1.64
DGKZ	ENSG00000149091	OID20466	Q13574	Inflammation	NSS_17_c	2.10e-01	6.19e-01	0.033	-0.014	Non-significant	NPX ~ ANO_c * Age_c + NSS_17_c + Miglustat + Sex + Error(SampleID)	1, 47	0.55	1.62
C1QL2	ENSG00000144119	OID30515	Q7Z5L3	Inflammation_II	NSS_17_c	2.10e-01	6.19e-01	0.033	-0.013	Non-significant	NPX ~ ANO_c * Age_c + NSS_17_c + Miglustat + Sex + Error(SampleID)	1, 48	0.49	1.62
INHBB	ENSG00000163083	OID30625	P09529	Inflammation_II	NSS_17_c	2.10e-01	6.19e-01	0.033	-0.013	Non-significant	NPX ~ ANO_c * Age_c + NSS_17_c + Miglustat + Sex + Error(SampleID)	1, 48	0.48	1.61
IL12RB1	ENSG00000096996	OID20486	P42701	Inflammation	NSS_17_c	2.06e-01	6.19e-01	0.034	-0.012	Non-significant	NPX ~ ANO_c * Age_c + NSS_17_c + Miglustat + Sex + Error(SampleID)	1, 47	0.40	1.64
LEO1	ENSG00000166477	OID30991	Q8WVC0	Neurology_II	NSS_17_c	2.09e-01	6.19e-01	0.033	-0.01	Non-significant	NPX ~ ANO_c * Age_c + NSS_17_c + Miglustat + Sex + Error(SampleID)	1, 48	0.29	1.62
ITGB7	ENSG00000139626	OID21393	P26010	Oncology	NSS_17_c	2.05e-01	6.19e-01	0.034	-0.01	Non-significant	NPX ~ ANO_c * Age_c + NSS_17_c + Miglustat + Sex + Error(SampleID)	1, 47	0.26	1.65
EDA2R	ENSG00000131080	OID21451	Q9HAV5	Oncology	NSS_17_c	2.06e-01	6.19e-01	0.034	0.008	Non-significant	NPX ~ ANO_c * Age_c + NSS_17_c + Miglustat + Sex + Error(SampleID)	1, 47	0.20	1.64
ADGRE2	ENSG00000127507	OID20755	Q9UHX3	Inflammation	NSS_17_c	2.10e-01	6.19e-01	0.032	-0.008	Non-significant	NPX ~ ANO_c * Age_c + NSS_17_c + Miglustat + Sex + Error(SampleID)	1, 48	0.17	1.61
TF	ENSG00000091513	OID30783	P02787	Inflammation_II	NSS_17_c	2.05e-01	6.19e-01	0.034	-0.008	Non-significant	NPX ~ ANO_c * Age_c + NSS_17_c + Miglustat + Sex + Error(SampleID)	1, 47	0.15	1.65
CTSO	ENSG00000256043	OID20660	P43234	Inflammation	NSS_17_c	2.08e-01	6.19e-01	0.034	-0.007	Non-significant	NPX ~ ANO_c * Age_c + NSS_17_c + Miglustat + Sex + Error(SampleID)	1, 47	0.15	1.63
AMFR	ENSG00000159461	OID20806	Q9UKV5	Neurology	NSS_17_c	2.06e-01	6.19e-01	0.036	-0.007	Non-significant	NPX ~ ANO_c * Age_c + NSS_17_c + Miglustat + Sex + Error(SampleID)	1, 44	0.12	1.64
CLEC4M	ENSG00000104938	OID30405	Q9H2X3	Cardiometabolic_II	NSS_17_c	2.10e-01	6.19e-01	0.033	-0.007	Non-significant	NPX ~ ANO_c * Age_c + NSS_17_c + Miglustat + Sex + Error(SampleID)	1, 48	0.13	1.61
CST3	ENSG00000101439	OID20400	P01034	Cardiometabolic	NSS_17_c	2.10e-01	6.19e-01	0.032	-0.005	Non-significant	NPX ~ ANO_c * Age_c + NSS_17_c + Miglustat + Sex + Error(SampleID)	1, 48	0.07	1.61
IFNLR1	ENSG00000185436	OID20506	Q8IU57	Inflammation	Miglustat	1.30e-01	6.20e-01	0.051	-0.114	Non-significant	NPX ~ ANO_c * Age_c + NSS_17_c + Miglustat + Sex + Error(SampleID)	1, 44	0.25	2.38
CCL19	ENSG00000172724	OID21030	Q99731	Neurology	Miglustat	1.30e-01	6.20e-01	0.047	-0.125	Non-significant	NPX ~ ANO_c * Age_c + NSS_17_c + Miglustat + Sex + Error(SampleID)	1, 48	0.33	2.37
PRSS22	ENSG00000005001	OID30483	Q9GZN4	Inflammation_II	Miglustat	1.30e-01	6.20e-01	0.047	-0.114	Non-significant	NPX ~ ANO_c * Age_c + NSS_17_c + Miglustat + Sex + Error(SampleID)	1, 48	0.27	2.37
IKZF2	ENSG00000030419	OID21213	Q9UKS7	Oncology	ANO_c:Age_c	4.22e-01	6.20e-01	0.015	0.001	Non-significant	NPX ~ ANO_c * Age_c + NSS_17_c + Miglustat + Sex + Error(SampleID)	1, 43	4.31	0.66
RPA2	ENSG00000117748	OID30453	P15927	Inflammation_II	ANO_c	7.03e-02	6.21e-01	0.067	-0.061	Non-significant	NPX ~ ANO_c * Age_c + NSS_17_c + Miglustat + Sex + Error(SampleID)	1, 48	0.56	3.43
NMRK2	ENSG00000077009	OID31163	Q9NPI5	Oncology_II	ANO_c:Age_c	4.23e-01	6.21e-01	0.013	0.001	Non-significant	NPX ~ ANO_c * Age_c + NSS_17_c + Miglustat + Sex + Error(SampleID)	1, 48	2.69	0.65
FABP1	ENSG00000163586	OID20778	P07148	Inflammation	ANO_c:Age_c	4.23e-01	6.21e-01	0.013	0.001	Non-significant	NPX ~ ANO_c * Age_c + NSS_17_c + Miglustat + Sex + Error(SampleID)	1, 48	1.34	0.65
GRHPR	ENSG00000137106	OID30289	Q9UBQ7	Cardiometabolic_II	Miglustat	1.31e-01	6.21e-01	0.048	-0.231	Non-significant	NPX ~ ANO_c * Age_c + NSS_17_c + Miglustat + Sex + Error(SampleID)	1, 47	1.10	2.37
CRIM1	ENSG00000150938	OID20701	Q9NZV1	Inflammation	Miglustat	1.31e-01	6.21e-01	0.047	-0.066	Non-significant	NPX ~ ANO_c * Age_c + NSS_17_c + Miglustat + Sex + Error(SampleID)	1, 48	0.09	2.36
THRAP3	ENSG00000054118	OID30053	Q9Y2W1	Cardiometabolic_II	Age_c	3.38e-01	6.21e-01	0.019	-0.032	Non-significant	NPX ~ ANO_c * Age_c + NSS_17_c + Miglustat + Sex + Error(SampleID)	1, 48	2.30	0.94
PIK3IP1	ENSG00000100100	OID21094	Q96FE7	Neurology	Age_c	3.38e-01	6.21e-01	0.019	-0.006	Non-significant	NPX ~ ANO_c * Age_c + NSS_17_c + Miglustat + Sex + Error(SampleID)	1, 48	0.10	0.94
OFD1	ENSG00000046651	OID31268	O75665	Oncology_II	ANO_c:Age_c	4.23e-01	6.21e-01	0.014	0.002	Non-significant	NPX ~ ANO_c * Age_c + NSS_17_c + Miglustat + Sex + Error(SampleID)	1, 46	6.04	0.65
TLR2	ENSG00000137462	OID31290	O60603	Oncology_II	ANO_c:Age_c	4.23e-01	6.21e-01	0.014	0.001	Non-significant	NPX ~ ANO_c * Age_c + NSS_17_c + Miglustat + Sex + Error(SampleID)	1, 46	1.63	0.65
ZNRD2	ENSG00000173465	OID31450	O60232	Oncology_II	ANO_c:Age_c	4.24e-01	6.21e-01	0.013	0.001	Non-significant	NPX ~ ANO_c * Age_c + NSS_17_c + Miglustat + Sex + Error(SampleID)	1, 48	1.18	0.65
NBL1	ENSG00000158747	OID21486	P41271	Oncology	ANO_c:Age_c	4.24e-01	6.21e-01	0.013	0	Non-significant	NPX ~ ANO_c * Age_c + NSS_17_c + Miglustat + Sex + Error(SampleID)	1, 48	0.10	0.65
LYPLA2	ENSG00000011009	OID30817	O95372	Neurology_II	ANO_c:Age_c	4.24e-01	6.21e-01	0.013	0.001	Non-significant	NPX ~ ANO_c * Age_c + NSS_17_c + Miglustat + Sex + Error(SampleID)	1, 48	2.63	0.65
CCDC80	ENSG00000091986	OID20226	Q76M96	Cardiometabolic	ANO_c:Age_c	4.25e-01	6.22e-01	0.014	0	Non-significant	NPX ~ ANO_c * Age_c + NSS_17_c + Miglustat + Sex + Error(SampleID)	1, 45	0.18	0.65
PILRB	ENSG00000121716	OID20197	Q9UKJ0	Cardiometabolic	Age_c	3.39e-01	6.22e-01	0.02	-0.013	Non-significant	NPX ~ ANO_c * Age_c + NSS_17_c + Miglustat + Sex + Error(SampleID)	1, 45	0.36	0.93
AHSA1	ENSG00000100591	OID31379	O95433	Oncology_II	Age_c	3.39e-01	6.22e-01	0.019	-0.025	Non-significant	NPX ~ ANO_c * Age_c + NSS_17_c + Miglustat + Sex + Error(SampleID)	1, 48	1.42	0.93
IGFL4	ENSG00000204869	OID30500	Q6B9Z1	Inflammation_II	ANO_c:Age_c	4.25e-01	6.22e-01	0.013	0.001	Non-significant	NPX ~ ANO_c * Age_c + NSS_17_c + Miglustat + Sex + Error(SampleID)	1, 48	1.00	0.65
MAVS	ENSG00000088888	OID21204	Q7Z434	Oncology	ANO_c:Age_c	4.25e-01	6.22e-01	0.015	0	Non-significant	NPX ~ ANO_c * Age_c + NSS_17_c + Miglustat + Sex + Error(SampleID)	1, 43	0.65	0.65
SDHB	ENSG00000117118	OID31436	P21912	Oncology_II	NSS_17_c	2.12e-01	6.22e-01	0.032	-0.025	Non-significant	NPX ~ ANO_c * Age_c + NSS_17_c + Miglustat + Sex + Error(SampleID)	1, 48	1.85	1.60
PTPN9	ENSG00000169410	OID30437	P43378	Inflammation_II	NSS_17_c	2.12e-01	6.22e-01	0.032	-0.023	Non-significant	NPX ~ ANO_c * Age_c + NSS_17_c + Miglustat + Sex + Error(SampleID)	1, 48	1.47	1.60
MED18	ENSG00000130772	OID21236	Q9BUE0	Oncology	NSS_17_c	2.12e-01	6.22e-01	0.036	-0.01	Non-significant	NPX ~ ANO_c * Age_c + NSS_17_c + Miglustat + Sex + Error(SampleID)	1, 43	0.24	1.61
NUDT10	ENSG00000122824	OID30198	Q8NFP7	Cardiometabolic_II	Age_c	3.40e-01	6.22e-01	0.019	0.018	Non-significant	NPX ~ ANO_c * Age_c + NSS_17_c + Miglustat + Sex + Error(SampleID)	1, 48	0.73	0.93
TDGF1		OID20816	P13385	Neurology	Age_c	3.40e-01	6.23e-01	0.021	-0.049	Non-significant	NPX ~ ANO_c * Age_c + NSS_17_c + Miglustat + Sex + Error(SampleID)	1, 44	5.13	0.93
PNMA1	ENSG00000176903	OID30194	Q8ND90	Cardiometabolic_II	Age_c	3.40e-01	6.23e-01	0.019	0.017	Non-significant	NPX ~ ANO_c * Age_c + NSS_17_c + Miglustat + Sex + Error(SampleID)	1, 48	0.69	0.93
BPIFB2	ENSG00000078898	OID30311	Q8N4F0	Cardiometabolic_II	Age_c	3.40e-01	6.23e-01	0.019	-0.015	Non-significant	NPX ~ ANO_c * Age_c + NSS_17_c + Miglustat + Sex + Error(SampleID)	1, 47	0.54	0.93
BSND	ENSG00000162399	OID31184	Q8WZ55	Oncology_II	ANO_c:Age_c	4.26e-01	6.23e-01	0.013	-0.001	Non-significant	NPX ~ ANO_c * Age_c + NSS_17_c + Miglustat + Sex + Error(SampleID)	1, 48	2.31	0.64
CTSE	ENSG00000196188	OID30628	P14091	Inflammation_II	ANO_c:Age_c	4.26e-01	6.23e-01	0.013	0	Non-significant	NPX ~ ANO_c * Age_c + NSS_17_c + Miglustat + Sex + Error(SampleID)	1, 48	0.53	0.64
RAB27B	ENSG00000041353	OID30354	O00194	Cardiometabolic_II	NSS_17_c	2.13e-01	6.23e-01	0.033	0.029	Non-significant	NPX ~ ANO_c * Age_c + NSS_17_c + Miglustat + Sex + Error(SampleID)	1, 47	2.38	1.60
NME1	ENSG00000239672	OID30451	P15531	Inflammation_II	NSS_17_c	2.13e-01	6.23e-01	0.032	-0.012	Non-significant	NPX ~ ANO_c * Age_c + NSS_17_c + Miglustat + Sex + Error(SampleID)	1, 48	0.43	1.59
ENSA	ENSG00000143420	OID31355	O43768	Oncology_II	Miglustat	1.32e-01	6.23e-01	0.047	-0.294	Non-significant	NPX ~ ANO_c * Age_c + NSS_17_c + Miglustat + Sex + Error(SampleID)	1, 48	1.84	2.34
VWC2L	ENSG00000174453	OID31002	B2RUY7	Neurology_II	Miglustat	1.32e-01	6.23e-01	0.047	-0.204	Non-significant	NPX ~ ANO_c * Age_c + NSS_17_c + Miglustat + Sex + Error(SampleID)	1, 48	0.89	2.35
LYZL2	ENSG00000151033	OID31180	Q7Z4W2	Oncology_II	Miglustat	1.32e-01	6.23e-01	0.047	-0.194	Non-significant	NPX ~ ANO_c * Age_c + NSS_17_c + Miglustat + Sex + Error(SampleID)	1, 48	0.80	2.34
LRP2	ENSG00000081479	OID30960	P98164	Neurology_II	Miglustat	1.32e-01	6.23e-01	0.047	0.129	Non-significant	NPX ~ ANO_c * Age_c + NSS_17_c + Miglustat + Sex + Error(SampleID)	1, 47	0.35	2.34
CD300E	ENSG00000186407	OID21418	Q496F6	Oncology	Miglustat	1.32e-01	6.23e-01	0.048	0.107	Non-significant	NPX ~ ANO_c * Age_c + NSS_17_c + Miglustat + Sex + Error(SampleID)	1, 47	0.24	2.35
GC	ENSG00000145321	OID30780	P02774	Inflammation_II	Miglustat	1.33e-01	6.23e-01	0.047	0.069	Non-significant	NPX ~ ANO_c * Age_c + NSS_17_c + Miglustat + Sex + Error(SampleID)	1, 47	0.10	2.34
RAB27B	ENSG00000041353	OID30354	O00194	Cardiometabolic_II	ANO_c:Age_c	4.27e-01	6.23e-01	0.013	0.001	Non-significant	NPX ~ ANO_c * Age_c + NSS_17_c + Miglustat + Sex + Error(SampleID)	1, 47	2.38	0.64
CTNNA1	ENSG00000044115	OID30800	P35221	Neurology_II	ANO_c:Age_c	4.27e-01	6.23e-01	0.013	0.001	Non-significant	NPX ~ ANO_c * Age_c + NSS_17_c + Miglustat + Sex + Error(SampleID)	1, 48	1.62	0.64
CNTF	ENSG00000242689	OID30807	P26441	Neurology_II	ANO_c:Age_c	4.27e-01	6.23e-01	0.013	0.002	Non-significant	NPX ~ ANO_c * Age_c + NSS_17_c + Miglustat + Sex + Error(SampleID)	1, 48	10.39	0.64
C2orf69	ENSG00000178074	OID30883	Q8N8R5	Neurology_II	ANO_c:Age_c	4.27e-01	6.23e-01	0.013	0.001	Non-significant	NPX ~ ANO_c * Age_c + NSS_17_c + Miglustat + Sex + Error(SampleID)	1, 47	2.89	0.64
ANGPTL1	ENSG00000116194	OID20211	O95841	Cardiometabolic	ANO_c:Age_c	4.28e-01	6.24e-01	0.014	0	Non-significant	NPX ~ ANO_c * Age_c + NSS_17_c + Miglustat + Sex + Error(SampleID)	1, 45	0.12	0.64
LYN	ENSG00000254087	OID21350	P07948	Oncology	Age_c	3.41e-01	6.24e-01	0.02	-0.012	Non-significant	NPX ~ ANO_c * Age_c + NSS_17_c + Miglustat + Sex + Error(SampleID)	1, 45	0.29	0.93
PMCH	ENSG00000183395	OID30172	P20382	Cardiometabolic_II	ANO_c	7.11e-02	6.24e-01	0.066	-0.039	Non-significant	NPX ~ ANO_c * Age_c + NSS_17_c + Miglustat + Sex + Error(SampleID)	1, 48	0.24	3.41
CRTAP	ENSG00000170275	OID30902	O75718	Neurology_II	ANO_c	7.10e-02	6.24e-01	0.068	-0.032	Non-significant	NPX ~ ANO_c * Age_c + NSS_17_c + Miglustat + Sex + Error(SampleID)	1, 47	0.15	3.41
DDR1	ENSG00000204580	OID21009	Q08345	Neurology	ANO_c:Age_c	4.29e-01	6.24e-01	0.013	0	Non-significant	NPX ~ ANO_c * Age_c + NSS_17_c + Miglustat + Sex + Error(SampleID)	1, 48	0.08	0.64
IL2	ENSG00000109471	OID20419	P60568	Inflammation	Sex	3.53e-02	6.24e-01	0.091	0.62	Non-significant	NPX ~ ANO_c * Age_c + NSS_17_c + Miglustat + Sex + Error(SampleID)	1, 47	4.04	4.70
KDM3A	ENSG00000115548	OID30426	Q9Y4C1	Inflammation_II	Sex	3.53e-02	6.24e-01	0.089	0.563	Non-significant	NPX ~ ANO_c * Age_c + NSS_17_c + Miglustat + Sex + Error(SampleID)	1, 48	3.39	4.69
FOLR3	ENSG00000110203	OID21485	P41439	Oncology	Sex	3.40e-02	6.24e-01	0.09	0.561	Non-significant	NPX ~ ANO_c * Age_c + NSS_17_c + Miglustat + Sex + Error(SampleID)	1, 48	3.33	4.77
CCNE1	ENSG00000105173	OID30456	P24864	Inflammation_II	Sex	3.09e-02	6.24e-01	0.093	0.441	Non-significant	NPX ~ ANO_c * Age_c + NSS_17_c + Miglustat + Sex + Error(SampleID)	1, 48	1.97	4.94
VAMP5	ENSG00000168899	OID20071	O95183	Cardiometabolic	Sex	3.50e-02	6.24e-01	0.097	0.364	Non-significant	NPX ~ ANO_c * Age_c + NSS_17_c + Miglustat + Sex + Error(SampleID)	1, 44	1.31	4.74
OMG	ENSG00000126861	OID21352	P23515	Oncology	Sex	3.46e-02	6.24e-01	0.095	-0.289	Non-significant	NPX ~ ANO_c * Age_c + NSS_17_c + Miglustat + Sex + Error(SampleID)	1, 45	0.84	4.75
PPP1R12A	ENSG00000058272	OID21475	O14974	Oncology	Sex	3.31e-02	6.24e-01	0.091	-0.258	Non-significant	NPX ~ ANO_c * Age_c + NSS_17_c + Miglustat + Sex + Error(SampleID)	1, 48	0.70	4.81
APLP1	ENSG00000105290	OID20164	P51693	Cardiometabolic	Sex	3.41e-02	6.24e-01	0.096	-0.24	Non-significant	NPX ~ ANO_c * Age_c + NSS_17_c + Miglustat + Sex + Error(SampleID)	1, 45	0.57	4.78
SFTPD	ENSG00000133661	OID20214	P35247	Cardiometabolic	Sex	3.26e-02	6.24e-01	0.098	0.226	Non-significant	NPX ~ ANO_c * Age_c + NSS_17_c + Miglustat + Sex + Error(SampleID)	1, 45	0.49	4.87
MDGA1	ENSG00000112139	OID20951	Q8NFP4	Neurology	Sex	3.43e-02	6.24e-01	0.094	-0.223	Non-significant	NPX ~ ANO_c * Age_c + NSS_17_c + Miglustat + Sex + Error(SampleID)	1, 46	0.51	4.76
IL15RA	ENSG00000134470	OID20498	Q13261	Inflammation	Sex	3.40e-02	6.24e-01	0.092	0.18	Non-significant	NPX ~ ANO_c * Age_c + NSS_17_c + Miglustat + Sex + Error(SampleID)	1, 47	0.34	4.77
PCBD1	ENSG00000166228	OID30610	P61457	Inflammation_II	Sex	3.54e-02	6.24e-01	0.089	0.17	Non-significant	NPX ~ ANO_c * Age_c + NSS_17_c + Miglustat + Sex + Error(SampleID)	1, 48	0.31	4.69
ADAMTSL5	ENSG00000185761	OID30355	Q6ZMM2	Cardiometabolic_II	Sex	3.31e-02	6.24e-01	0.093	-0.169	Non-significant	NPX ~ ANO_c * Age_c + NSS_17_c + Miglustat + Sex + Error(SampleID)	1, 47	0.29	4.82
COL6A3	ENSG00000163359	OID20292	P12111	Cardiometabolic	Sex	3.26e-02	6.24e-01	0.092	0.152	Non-significant	NPX ~ ANO_c * Age_c + NSS_17_c + Miglustat + Sex + Error(SampleID)	1, 48	0.24	4.84
SLITRK1	ENSG00000178235	OID30510	Q96PX8	Inflammation_II	Sex	3.20e-02	6.24e-01	0.092	-0.147	Non-significant	NPX ~ ANO_c * Age_c + NSS_17_c + Miglustat + Sex + Error(SampleID)	1, 48	0.22	4.88
PON3	ENSG00000105852	OID20777	Q15166	Inflammation	Sex	3.21e-02	6.24e-01	0.092	-0.107	Non-significant	NPX ~ ANO_c * Age_c + NSS_17_c + Miglustat + Sex + Error(SampleID)	1, 48	0.12	4.87
ANG	ENSG00000214274	OID20403	P03950	Cardiometabolic	Sex	3.38e-02	6.24e-01	0.09	0.105	Non-significant	NPX ~ ANO_c * Age_c + NSS_17_c + Miglustat + Sex + Error(SampleID)	1, 48	0.12	4.77
PRELP	ENSG00000188783	OID20766	P51888	Inflammation	Sex	3.30e-02	6.24e-01	0.091	-0.104	Non-significant	NPX ~ ANO_c * Age_c + NSS_17_c + Miglustat + Sex + Error(SampleID)	1, 48	0.11	4.82
CST3	ENSG00000101439	OID20400	P01034	Cardiometabolic	Sex	3.17e-02	6.24e-01	0.093	0.085	Non-significant	NPX ~ ANO_c * Age_c + NSS_17_c + Miglustat + Sex + Error(SampleID)	1, 48	0.07	4.89
ITGB5	ENSG00000082781	OID21522	P18084	Oncology	Sex	3.31e-02	6.24e-01	0.091	-0.082	Non-significant	NPX ~ ANO_c * Age_c + NSS_17_c + Miglustat + Sex + Error(SampleID)	1, 48	0.07	4.81
PLA2G15	ENSG00000103066	OID21473	Q8NCC3	Oncology	Sex	3.49e-02	6.24e-01	0.089	0.076	Non-significant	NPX ~ ANO_c * Age_c + NSS_17_c + Miglustat + Sex + Error(SampleID)	1, 48	0.06	4.71
ERP44	ENSG00000023318	OID21338	Q9BS26	Oncology	Sex	3.36e-02	6.24e-01	0.096	0.068	Non-significant	NPX ~ ANO_c * Age_c + NSS_17_c + Miglustat + Sex + Error(SampleID)	1, 45	0.05	4.80
SCN2A	ENSG00000136531	OID30833	Q99250	Neurology_II	Age_c	3.42e-01	6.25e-01	0.019	0.038	Non-significant	NPX ~ ANO_c * Age_c + NSS_17_c + Miglustat + Sex + Error(SampleID)	1, 48	3.32	0.92
NFKB1	ENSG00000109320	OID30160	P19838	Cardiometabolic_II	ANO_c:Age_c	4.30e-01	6.25e-01	0.013	0.001	Non-significant	NPX ~ ANO_c * Age_c + NSS_17_c + Miglustat + Sex + Error(SampleID)	1, 48	0.92	0.63
DNAJB8	ENSG00000179407	OID20093	Q8NHS0	Cardiometabolic	ANO_c:Age_c	4.30e-01	6.25e-01	0.014	0	Non-significant	NPX ~ ANO_c * Age_c + NSS_17_c + Miglustat + Sex + Error(SampleID)	1, 44	0.47	0.64
HDDC2	ENSG00000111906	OID31447	Q7Z4H3	Oncology_II	NSS_17_c	2.14e-01	6.26e-01	0.032	-0.015	Non-significant	NPX ~ ANO_c * Age_c + NSS_17_c + Miglustat + Sex + Error(SampleID)	1, 48	0.68	1.59
C2orf69	ENSG00000178074	OID30883	Q8N8R5	Neurology_II	NSS_17_c	2.15e-01	6.26e-01	0.033	-0.032	Non-significant	NPX ~ ANO_c * Age_c + NSS_17_c + Miglustat + Sex + Error(SampleID)	1, 47	2.89	1.58
BTC	ENSG00000174808	OID21199	P35070	Oncology	NSS_17_c	2.15e-01	6.26e-01	0.036	-0.028	Non-significant	NPX ~ ANO_c * Age_c + NSS_17_c + Miglustat + Sex + Error(SampleID)	1, 43	1.90	1.59
JMJD1C	ENSG00000171988	OID31172	Q15652	Oncology_II	NSS_17_c	2.15e-01	6.26e-01	0.032	-0.026	Non-significant	NPX ~ ANO_c * Age_c + NSS_17_c + Miglustat + Sex + Error(SampleID)	1, 48	1.97	1.58
CLSTN2	ENSG00000158258	OID20664	Q9H4D0	Inflammation	NSS_17_c	2.15e-01	6.26e-01	0.033	-0.011	Non-significant	NPX ~ ANO_c * Age_c + NSS_17_c + Miglustat + Sex + Error(SampleID)	1, 47	0.33	1.58
ACP5	ENSG00000102575	OID20314	P13686	Cardiometabolic	NSS_17_c	2.15e-01	6.26e-01	0.032	-0.007	Non-significant	NPX ~ ANO_c * Age_c + NSS_17_c + Miglustat + Sex + Error(SampleID)	1, 48	0.15	1.58
GPNMB	ENSG00000136235	OID20173	Q14956	Cardiometabolic	NSS_17_c	2.14e-01	6.26e-01	0.034	-0.004	Non-significant	NPX ~ ANO_c * Age_c + NSS_17_c + Miglustat + Sex + Error(SampleID)	1, 45	0.04	1.59
LY6D	ENSG00000167656	OID20708	Q14210	Inflammation	Age_c	3.43e-01	6.26e-01	0.019	0.009	Non-significant	NPX ~ ANO_c * Age_c + NSS_17_c + Miglustat + Sex + Error(SampleID)	1, 48	0.20	0.92
TOP1MT	ENSG00000184428	OID31233	Q969P6	Oncology_II	Age_c	3.44e-01	6.26e-01	0.019	0.029	Non-significant	NPX ~ ANO_c * Age_c + NSS_17_c + Miglustat + Sex + Error(SampleID)	1, 48	1.95	0.92
REG4	ENSG00000134193	OID20784	Q9BYZ8	Inflammation	Age_c	3.44e-01	6.26e-01	0.019	-0.014	Non-significant	NPX ~ ANO_c * Age_c + NSS_17_c + Miglustat + Sex + Error(SampleID)	1, 48	0.43	0.92
ENDOU	ENSG00000111405	OID31498	P21128	Oncology_II	Age_c	3.43e-01	6.26e-01	0.019	0.012	Non-significant	NPX ~ ANO_c * Age_c + NSS_17_c + Miglustat + Sex + Error(SampleID)	1, 48	0.31	0.92
GSTT2B	ENSG00000133433	OID31097	P0CG30	Neurology_II	ANO_c:Age_c	4.31e-01	6.26e-01	0.013	0.001	Non-significant	NPX ~ ANO_c * Age_c + NSS_17_c + Miglustat + Sex + Error(SampleID)	1, 48	3.60	0.63
VSTM1	ENSG00000189068	OID20851	Q6UX27	Neurology	ANO_c:Age_c	4.31e-01	6.26e-01	0.014	-0.001	Non-significant	NPX ~ ANO_c * Age_c + NSS_17_c + Miglustat + Sex + Error(SampleID)	1, 44	0.99	0.63
LMOD1	ENSG00000163431	OID31416	P29536	Oncology_II	ANO_c:Age_c	4.31e-01	6.26e-01	0.013	0	Non-significant	NPX ~ ANO_c * Age_c + NSS_17_c + Miglustat + Sex + Error(SampleID)	1, 48	0.66	0.63
SLAMF1	ENSG00000117090	OID20496	Q13291	Inflammation	ANO_c:Age_c	4.31e-01	6.26e-01	0.013	0	Non-significant	NPX ~ ANO_c * Age_c + NSS_17_c + Miglustat + Sex + Error(SampleID)	1, 47	0.47	0.63
LYSMD3	ENSG00000176018	OID30950	Q7Z3D4	Neurology_II	Age_c	3.44e-01	6.26e-01	0.019	-0.031	Non-significant	NPX ~ ANO_c * Age_c + NSS_17_c + Miglustat + Sex + Error(SampleID)	1, 47	2.04	0.91
GLRX	ENSG00000173221	OID20195	P35754	Cardiometabolic	Age_c	3.44e-01	6.26e-01	0.02	-0.027	Non-significant	NPX ~ ANO_c * Age_c + NSS_17_c + Miglustat + Sex + Error(SampleID)	1, 45	1.58	0.91
IL17RB	ENSG00000056736	OID20585	Q9NRM6	Inflammation	Age_c	3.44e-01	6.26e-01	0.02	0.015	Non-significant	NPX ~ ANO_c * Age_c + NSS_17_c + Miglustat + Sex + Error(SampleID)	1, 44	0.41	0.91
F11R	ENSG00000158769	OID21151	Q9Y624	Neurology	Age_c	3.44e-01	6.26e-01	0.019	-0.011	Non-significant	NPX ~ ANO_c * Age_c + NSS_17_c + Miglustat + Sex + Error(SampleID)	1, 48	0.27	0.91
OPHN1	ENSG00000079482	OID31087	O60890	Neurology_II	Miglustat	1.34e-01	6.26e-01	0.046	-0.224	Non-significant	NPX ~ ANO_c * Age_c + NSS_17_c + Miglustat + Sex + Error(SampleID)	1, 48	1.07	2.33
KIR2DL3	ENSG00000243772	OID21196	P43628	Oncology	Miglustat	1.34e-01	6.26e-01	0.052	-0.221	Non-significant	NPX ~ ANO_c * Age_c + NSS_17_c + Miglustat + Sex + Error(SampleID)	1, 43	0.94	2.34
EPB41L5	ENSG00000115109	OID30886	Q9HCM4	Neurology_II	ANO_c:Age_c	4.31e-01	6.26e-01	0.013	0.001	Non-significant	NPX ~ ANO_c * Age_c + NSS_17_c + Miglustat + Sex + Error(SampleID)	1, 47	3.01	0.63
ACADSB	ENSG00000196177	OID30356	P45954	Cardiometabolic_II	NSS_17_c	2.16e-01	6.27e-01	0.032	0.027	Non-significant	NPX ~ ANO_c * Age_c + NSS_17_c + Miglustat + Sex + Error(SampleID)	1, 47	2.06	1.57
FOLH1	ENSG00000086205	OID30430	Q04609	Inflammation_II	Age_c	3.45e-01	6.27e-01	0.019	0.042	Non-significant	NPX ~ ANO_c * Age_c + NSS_17_c + Miglustat + Sex + Error(SampleID)	1, 48	4.09	0.91
CRHBP	ENSG00000145708	OID20747	P24387	Inflammation	Miglustat	1.34e-01	6.27e-01	0.046	-0.065	Non-significant	NPX ~ ANO_c * Age_c + NSS_17_c + Miglustat + Sex + Error(SampleID)	1, 48	0.09	2.32
IL6	ENSG00000136244	OID20563	P05231	Inflammation	ANO_c:Age_c	4.32e-01	6.27e-01	0.014	0.001	Non-significant	NPX ~ ANO_c * Age_c + NSS_17_c + Miglustat + Sex + Error(SampleID)	1, 44	1.80	0.63
ADAMTS4	ENSG00000158859	OID30471	O75173	Inflammation_II	NSS_17_c	2.16e-01	6.27e-01	0.032	-0.012	Non-significant	NPX ~ ANO_c * Age_c + NSS_17_c + Miglustat + Sex + Error(SampleID)	1, 48	0.41	1.57
PAFAH1B3	ENSG00000079462	OID30998	Q15102	Neurology_II	NSS_17_c	2.17e-01	6.27e-01	0.032	-0.04	Non-significant	NPX ~ ANO_c * Age_c + NSS_17_c + Miglustat + Sex + Error(SampleID)	1, 48	4.74	1.56
MYOM1	ENSG00000101605	OID30834	P52179	Neurology_II	NSS_17_c	2.17e-01	6.27e-01	0.032	-0.025	Non-significant	NPX ~ ANO_c * Age_c + NSS_17_c + Miglustat + Sex + Error(SampleID)	1, 48	1.89	1.57
VAMP8	ENSG00000118640	OID30555	Q9BV40	Inflammation_II	NSS_17_c	2.18e-01	6.27e-01	0.032	-0.024	Non-significant	NPX ~ ANO_c * Age_c + NSS_17_c + Miglustat + Sex + Error(SampleID)	1, 48	1.68	1.56
GBP2	ENSG00000162645	OID20489	P32456	Inflammation	NSS_17_c	2.17e-01	6.27e-01	0.032	-0.023	Non-significant	NPX ~ ANO_c * Age_c + NSS_17_c + Miglustat + Sex + Error(SampleID)	1, 47	1.56	1.56
ITM2A	ENSG00000078596	OID20504	O43736	Inflammation	NSS_17_c	2.17e-01	6.27e-01	0.034	-0.018	Non-significant	NPX ~ ANO_c * Age_c + NSS_17_c + Miglustat + Sex + Error(SampleID)	1, 44	0.84	1.57
QDPR	ENSG00000151552	OID20174	P09417	Cardiometabolic	NSS_17_c	2.17e-01	6.27e-01	0.034	-0.014	Non-significant	NPX ~ ANO_c * Age_c + NSS_17_c + Miglustat + Sex + Error(SampleID)	1, 45	0.52	1.56
LILRB4	ENSG00000186818	OID20429	Q8NHJ6	Inflammation	NSS_17_c	2.18e-01	6.27e-01	0.032	-0.013	Non-significant	NPX ~ ANO_c * Age_c + NSS_17_c + Miglustat + Sex + Error(SampleID)	1, 47	0.47	1.56
SPINK6	ENSG00000178172	OID21450	Q6UWN8	Oncology	NSS_17_c	2.18e-01	6.27e-01	0.032	-0.011	Non-significant	NPX ~ ANO_c * Age_c + NSS_17_c + Miglustat + Sex + Error(SampleID)	1, 47	0.38	1.56
CEBPB	ENSG00000172216	OID20052	P17676	Cardiometabolic	ANO_c:Age_c	4.33e-01	6.28e-01	0.014	0.001	Non-significant	NPX ~ ANO_c * Age_c + NSS_17_c + Miglustat + Sex + Error(SampleID)	1, 44	1.26	0.63
GRIK2	ENSG00000164418	OID30977	Q13002	Neurology_II	ANO_c	7.18e-02	6.28e-01	0.066	-0.048	Non-significant	NPX ~ ANO_c * Age_c + NSS_17_c + Miglustat + Sex + Error(SampleID)	1, 48	0.36	3.39
IL21R	ENSG00000103522	OID30441	Q9HBE5	Inflammation_II	ANO_c:Age_c	4.33e-01	6.28e-01	0.013	0.001	Non-significant	NPX ~ ANO_c * Age_c + NSS_17_c + Miglustat + Sex + Error(SampleID)	1, 48	1.06	0.62
AREG	ENSG00000109321	OID21357	P15514	Oncology	ANO_c:Age_c	4.33e-01	6.28e-01	0.014	0.001	Non-significant	NPX ~ ANO_c * Age_c + NSS_17_c + Miglustat + Sex + Error(SampleID)	1, 45	0.73	0.62
GIP	ENSG00000159224	OID30288	P09681	Cardiometabolic_II	ANO_c:Age_c	4.34e-01	6.28e-01	0.013	0	Non-significant	NPX ~ ANO_c * Age_c + NSS_17_c + Miglustat + Sex + Error(SampleID)	1, 48	0.17	0.62
TDO2	ENSG00000151790	OID30910	P48775	Neurology_II	ANO_c:Age_c	4.34e-01	6.28e-01	0.013	-0.001	Non-significant	NPX ~ ANO_c * Age_c + NSS_17_c + Miglustat + Sex + Error(SampleID)	1, 47	1.10	0.62
TMPRSS11D	ENSG00000153802	OID31103	O60235	Neurology_II	ANO_c:Age_c	4.34e-01	6.28e-01	0.013	0	Non-significant	NPX ~ ANO_c * Age_c + NSS_17_c + Miglustat + Sex + Error(SampleID)	1, 48	0.35	0.62
SRP14	ENSG00000140319	OID21324	P37108	Oncology	Age_c	3.46e-01	6.28e-01	0.02	-0.022	Non-significant	NPX ~ ANO_c * Age_c + NSS_17_c + Miglustat + Sex + Error(SampleID)	1, 45	1.06	0.91
HBQ1	ENSG00000086506	OID21433	P09105	Oncology	Age_c	3.46e-01	6.28e-01	0.019	-0.036	Non-significant	NPX ~ ANO_c * Age_c + NSS_17_c + Miglustat + Sex + Error(SampleID)	1, 47	2.74	0.90
RAB10	ENSG00000084733	OID30357	P61026	Cardiometabolic_II	Age_c	3.47e-01	6.28e-01	0.019	-0.027	Non-significant	NPX ~ ANO_c * Age_c + NSS_17_c + Miglustat + Sex + Error(SampleID)	1, 47	1.66	0.90
KLF4	ENSG00000136826	OID30808	O43474	Neurology_II	Age_c	3.47e-01	6.28e-01	0.018	0.02	Non-significant	NPX ~ ANO_c * Age_c + NSS_17_c + Miglustat + Sex + Error(SampleID)	1, 48	0.97	0.90
PI3	ENSG00000124102	OID20326	P19957	Cardiometabolic	Age_c	3.46e-01	6.28e-01	0.018	0.014	Non-significant	NPX ~ ANO_c * Age_c + NSS_17_c + Miglustat + Sex + Error(SampleID)	1, 48	0.47	0.90
CFHR4	ENSG00000134365	OID30758	Q92496	Inflammation_II	Age_c	3.47e-01	6.28e-01	0.019	0.014	Non-significant	NPX ~ ANO_c * Age_c + NSS_17_c + Miglustat + Sex + Error(SampleID)	1, 47	0.35	0.90
ARHGAP25	ENSG00000163219	OID21255	P42331	Oncology	Sex	3.60e-02	6.28e-01	0.098	-0.305	Non-significant	NPX ~ ANO_c * Age_c + NSS_17_c + Miglustat + Sex + Error(SampleID)	1, 43	0.92	4.69
SELPLG	ENSG00000110876	OID20560	Q14242	Inflammation	Sex	3.58e-02	6.28e-01	0.096	0.082	Non-significant	NPX ~ ANO_c * Age_c + NSS_17_c + Miglustat + Sex + Error(SampleID)	1, 44	0.07	4.69
PPM1B	ENSG00000138032	OID30548	O75688	Inflammation_II	ANO_c:Age_c	4.35e-01	6.28e-01	0.013	0.001	Non-significant	NPX ~ ANO_c * Age_c + NSS_17_c + Miglustat + Sex + Error(SampleID)	1, 48	2.90	0.62
ADAM22	ENSG00000008277	OID21001	Q9P0K1	Neurology	ANO_c:Age_c	4.35e-01	6.28e-01	0.013	0	Non-significant	NPX ~ ANO_c * Age_c + NSS_17_c + Miglustat + Sex + Error(SampleID)	1, 46	0.18	0.62
IDO1	ENSG00000131203	OID31050	P14902	Neurology_II	Miglustat	1.35e-01	6.28e-01	0.046	-0.196	Non-significant	NPX ~ ANO_c * Age_c + NSS_17_c + Miglustat + Sex + Error(SampleID)	1, 48	0.83	2.32
EPB41L5	ENSG00000115109	OID30886	Q9HCM4	Neurology_II	ANO_c	7.27e-02	6.29e-01	0.067	-0.141	Non-significant	NPX ~ ANO_c * Age_c + NSS_17_c + Miglustat + Sex + Error(SampleID)	1, 47	3.01	3.37
RRM2	ENSG00000171848	OID21187	P31350	Oncology	ANO_c	7.23e-02	6.29e-01	0.073	-0.068	Non-significant	NPX ~ ANO_c * Age_c + NSS_17_c + Miglustat + Sex + Error(SampleID)	1, 43	0.56	3.39
FNTA	ENSG00000168522	OID31381	P49354	Oncology_II	ANO_c	7.26e-02	6.29e-01	0.066	-0.059	Non-significant	NPX ~ ANO_c * Age_c + NSS_17_c + Miglustat + Sex + Error(SampleID)	1, 48	0.54	3.37
NUP50	ENSG00000093000	OID30100	Q9UKX7	Cardiometabolic_II	ANO_c	7.24e-02	6.29e-01	0.066	-0.046	Non-significant	NPX ~ ANO_c * Age_c + NSS_17_c + Miglustat + Sex + Error(SampleID)	1, 48	0.33	3.38
PSCA	ENSG00000167653	OID31493	O43653	Oncology_II	Age_c	3.48e-01	6.29e-01	0.018	0.074	Non-significant	NPX ~ ANO_c * Age_c + NSS_17_c + Miglustat + Sex + Error(SampleID)	1, 48	13.13	0.90
CTF1	ENSG00000150281	OID20061	Q16619	Cardiometabolic	Age_c	3.48e-01	6.29e-01	0.02	0.034	Non-significant	NPX ~ ANO_c * Age_c + NSS_17_c + Miglustat + Sex + Error(SampleID)	1, 44	2.00	0.90
GCLM	ENSG00000023909	OID30059	P48507	Cardiometabolic_II	Age_c	3.48e-01	6.29e-01	0.018	-0.03	Non-significant	NPX ~ ANO_c * Age_c + NSS_17_c + Miglustat + Sex + Error(SampleID)	1, 48	2.20	0.90
PRKAB1	ENSG00000111725	OID20444	Q9Y478	Inflammation	Age_c	3.48e-01	6.29e-01	0.019	0.018	Non-significant	NPX ~ ANO_c * Age_c + NSS_17_c + Miglustat + Sex + Error(SampleID)	1, 47	0.78	0.90
ECI2	ENSG00000198721	OID30142	O75521	Cardiometabolic_II	ANO_c:Age_c	4.35e-01	6.29e-01	0.013	0.001	Non-significant	NPX ~ ANO_c * Age_c + NSS_17_c + Miglustat + Sex + Error(SampleID)	1, 48	1.70	0.62
INSL3	ENSG00000248099	OID31129	P51460	Neurology_II	ANO_c	7.30e-02	6.29e-01	0.065	0.12	Non-significant	NPX ~ ANO_c * Age_c + NSS_17_c + Miglustat + Sex + Error(SampleID)	1, 48	2.25	3.36
DDX4	ENSG00000152670	OID30431	Q9NQI0	Inflammation_II	Miglustat	1.35e-01	6.29e-01	0.046	0.415	Non-significant	NPX ~ ANO_c * Age_c + NSS_17_c + Miglustat + Sex + Error(SampleID)	1, 48	3.72	2.31
TOR1AIP1	ENSG00000143337	OID30195	Q5JTV8	Cardiometabolic_II	NSS_17_c	2.19e-01	6.29e-01	0.031	-0.021	Non-significant	NPX ~ ANO_c * Age_c + NSS_17_c + Miglustat + Sex + Error(SampleID)	1, 48	1.35	1.55
GP6	ENSG00000088053	OID21091	Q9HCN6	Neurology	NSS_17_c	2.19e-01	6.29e-01	0.031	0.014	Non-significant	NPX ~ ANO_c * Age_c + NSS_17_c + Miglustat + Sex + Error(SampleID)	1, 48	0.58	1.55
VSIG2	ENSG00000019102	OID31371	Q96IQ7	Oncology_II	NSS_17_c	2.19e-01	6.29e-01	0.031	-0.012	Non-significant	NPX ~ ANO_c * Age_c + NSS_17_c + Miglustat + Sex + Error(SampleID)	1, 48	0.40	1.55
RNF4	ENSG00000063978	OID31321	P78317	Oncology_II	NSS_17_c	2.20e-01	6.29e-01	0.033	0.058	Non-significant	NPX ~ ANO_c * Age_c + NSS_17_c + Miglustat + Sex + Error(SampleID)	1, 46	9.61	1.55
DCUN1D2	ENSG00000150401	OID31231	Q6PH85	Oncology_II	NSS_17_c	2.20e-01	6.30e-01	0.031	-0.033	Non-significant	NPX ~ ANO_c * Age_c + NSS_17_c + Miglustat + Sex + Error(SampleID)	1, 48	3.28	1.55
NME3	ENSG00000103024	OID20789	Q13232	Inflammation	NSS_17_c	2.20e-01	6.30e-01	0.031	-0.004	Non-significant	NPX ~ ANO_c * Age_c + NSS_17_c + Miglustat + Sex + Error(SampleID)	1, 48	0.05	1.54
FSTL1	ENSG00000163430	OID30254	Q12841	Cardiometabolic_II	ANO_c:Age_c	4.36e-01	6.30e-01	0.013	0	Non-significant	NPX ~ ANO_c * Age_c + NSS_17_c + Miglustat + Sex + Error(SampleID)	1, 48	0.13	0.62
TSLP	ENSG00000145777	OID20056	Q969D9	Cardiometabolic	Age_c	3.49e-01	6.30e-01	0.02	-0.025	Non-significant	NPX ~ ANO_c * Age_c + NSS_17_c + Miglustat + Sex + Error(SampleID)	1, 44	1.06	0.90
PILRA	ENSG00000085514	OID21129	Q9UKJ1	Neurology	Age_c	3.49e-01	6.30e-01	0.018	-0.009	Non-significant	NPX ~ ANO_c * Age_c + NSS_17_c + Miglustat + Sex + Error(SampleID)	1, 48	0.21	0.89
PHOSPHO1	ENSG00000173868	OID20922	Q8TCT1	Neurology	ANO_c:Age_c	4.36e-01	6.30e-01	0.013	0	Non-significant	NPX ~ ANO_c * Age_c + NSS_17_c + Miglustat + Sex + Error(SampleID)	1, 46	0.11	0.62
GSTM4	ENSG00000168765	OID30164	Q03013	Cardiometabolic_II	Miglustat	1.36e-01	6.30e-01	0.046	-0.267	Non-significant	NPX ~ ANO_c * Age_c + NSS_17_c + Miglustat + Sex + Error(SampleID)	1, 48	1.54	2.30
PARP1	ENSG00000143799	OID20500	P09874	Inflammation	Miglustat	1.36e-01	6.30e-01	0.05	0.226	Non-significant	NPX ~ ANO_c * Age_c + NSS_17_c + Miglustat + Sex + Error(SampleID)	1, 44	1.00	2.31
SCGB1A1	ENSG00000149021	OID20688	P11684	Inflammation	Miglustat	1.36e-01	6.30e-01	0.046	-0.123	Non-significant	NPX ~ ANO_c * Age_c + NSS_17_c + Miglustat + Sex + Error(SampleID)	1, 48	0.33	2.30
COL5A1	ENSG00000130635	OID30587	P20908	Inflammation_II	Miglustat	1.36e-01	6.30e-01	0.046	-0.116	Non-significant	NPX ~ ANO_c * Age_c + NSS_17_c + Miglustat + Sex + Error(SampleID)	1, 48	0.29	2.30
LYVE1	ENSG00000133800	OID30728	Q9Y5Y7	Inflammation_II	Miglustat	1.36e-01	6.30e-01	0.047	0.077	Non-significant	NPX ~ ANO_c * Age_c + NSS_17_c + Miglustat + Sex + Error(SampleID)	1, 47	0.13	2.30
NARS1	ENSG00000134440	OID31035	O43776	Neurology_II	NSS_17_c	2.21e-01	6.30e-01	0.031	-0.011	Non-significant	NPX ~ ANO_c * Age_c + NSS_17_c + Miglustat + Sex + Error(SampleID)	1, 48	0.35	1.54
KLK6	ENSG00000167755	OID21526	Q92876	Oncology	NSS_17_c	2.21e-01	6.30e-01	0.031	-0.008	Non-significant	NPX ~ ANO_c * Age_c + NSS_17_c + Miglustat + Sex + Error(SampleID)	1, 48	0.21	1.54
ADGRF5	ENSG00000069122	OID30349	Q8IZF2	Cardiometabolic_II	NSS_17_c	2.21e-01	6.30e-01	0.032	0.008	Non-significant	NPX ~ ANO_c * Age_c + NSS_17_c + Miglustat + Sex + Error(SampleID)	1, 47	0.16	1.54
INHBB	ENSG00000163083	OID30625	P09529	Inflammation_II	Age_c	3.50e-01	6.30e-01	0.018	0.014	Non-significant	NPX ~ ANO_c * Age_c + NSS_17_c + Miglustat + Sex + Error(SampleID)	1, 48	0.48	0.89
TOM1L2	ENSG00000175662	OID31057	Q6ZVM7	Neurology_II	ANO_c	7.74e-02	6.30e-01	0.064	-0.25	Non-significant	NPX ~ ANO_c * Age_c + NSS_17_c + Miglustat + Sex + Error(SampleID)	1, 48	9.98	3.26
TSPAN7	ENSG00000156298	OID30810	P41732	Neurology_II	ANO_c	7.64e-02	6.30e-01	0.064	-0.166	Non-significant	NPX ~ ANO_c * Age_c + NSS_17_c + Miglustat + Sex + Error(SampleID)	1, 48	4.36	3.28
PCARE	ENSG00000179270	OID30838	A6NGG8	Neurology_II	ANO_c	8.01e-02	6.30e-01	0.062	-0.126	Non-significant	NPX ~ ANO_c * Age_c + NSS_17_c + Miglustat + Sex + Error(SampleID)	1, 48	2.60	3.20
ATXN2	ENSG00000204842	OID30850	Q99700	Neurology_II	ANO_c	8.01e-02	6.30e-01	0.062	-0.125	Non-significant	NPX ~ ANO_c * Age_c + NSS_17_c + Miglustat + Sex + Error(SampleID)	1, 48	2.57	3.20
BTC	ENSG00000174808	OID21199	P35070	Oncology	ANO_c	7.42e-02	6.30e-01	0.072	-0.124	Non-significant	NPX ~ ANO_c * Age_c + NSS_17_c + Miglustat + Sex + Error(SampleID)	1, 43	1.90	3.35
THAP12	ENSG00000137492	OID31238	O43422	Oncology_II	ANO_c	7.64e-02	6.30e-01	0.064	-0.117	Non-significant	NPX ~ ANO_c * Age_c + NSS_17_c + Miglustat + Sex + Error(SampleID)	1, 48	2.19	3.28
CSNK1D	ENSG00000141551	OID30492	P48730	Inflammation_II	ANO_c	7.52e-02	6.30e-01	0.064	-0.115	Non-significant	NPX ~ ANO_c * Age_c + NSS_17_c + Miglustat + Sex + Error(SampleID)	1, 48	2.07	3.31
GHRL	ENSG00000157017	OID20175	Q9UBU3	Cardiometabolic	ANO_c	7.39e-02	6.30e-01	0.069	-0.103	Non-significant	NPX ~ ANO_c * Age_c + NSS_17_c + Miglustat + Sex + Error(SampleID)	1, 45	1.53	3.35
GRP	ENSG00000134443	OID30264	P07492	Cardiometabolic_II	ANO_c	7.99e-02	6.30e-01	0.063	-0.1	Non-significant	NPX ~ ANO_c * Age_c + NSS_17_c + Miglustat + Sex + Error(SampleID)	1, 48	1.64	3.20
RAC3	ENSG00000169750	OID30958	P60763	Neurology_II	ANO_c	8.01e-02	6.30e-01	0.064	-0.075	Non-significant	NPX ~ ANO_c * Age_c + NSS_17_c + Miglustat + Sex + Error(SampleID)	1, 47	0.89	3.20
PRR4	ENSG00000111215	OID30607	Q16378	Inflammation_II	ANO_c	7.91e-02	6.30e-01	0.063	-0.072	Non-significant	NPX ~ ANO_c * Age_c + NSS_17_c + Miglustat + Sex + Error(SampleID)	1, 48	0.84	3.22
IL2RB	ENSG00000100385	OID20450	P14784	Inflammation	ANO_c	7.64e-02	6.30e-01	0.065	-0.069	Non-significant	NPX ~ ANO_c * Age_c + NSS_17_c + Miglustat + Sex + Error(SampleID)	1, 47	0.75	3.28
RTN4IP1	ENSG00000130347	OID31030	Q8WWV3	Neurology_II	ANO_c	7.53e-02	6.30e-01	0.064	-0.067	Non-significant	NPX ~ ANO_c * Age_c + NSS_17_c + Miglustat + Sex + Error(SampleID)	1, 48	0.71	3.30
GPR15L		OID31511	Q6UWK7	Oncology_II	ANO_c	7.62e-02	6.30e-01	0.064	-0.065	Non-significant	NPX ~ ANO_c * Age_c + NSS_17_c + Miglustat + Sex + Error(SampleID)	1, 48	0.68	3.28
LGALS7_LGALS7B		OID21406	P47929	Oncology	ANO_c	7.99e-02	6.30e-01	0.064	-0.059	Non-significant	NPX ~ ANO_c * Age_c + NSS_17_c + Miglustat + Sex + Error(SampleID)	1, 47	0.56	3.20
DCLRE1C	ENSG00000152457	OID31240	Q96SD1	Oncology_II	ANO_c	7.63e-02	6.30e-01	0.064	-0.058	Non-significant	NPX ~ ANO_c * Age_c + NSS_17_c + Miglustat + Sex + Error(SampleID)	1, 48	0.54	3.28
SIT1	ENSG00000137078	OID20462	Q9Y3P8	Inflammation	ANO_c	7.48e-02	6.30e-01	0.066	-0.055	Non-significant	NPX ~ ANO_c * Age_c + NSS_17_c + Miglustat + Sex + Error(SampleID)	1, 47	0.47	3.32
OTOA	ENSG00000155719	OID30825	Q7RTW8	Neurology_II	ANO_c	7.68e-02	6.30e-01	0.064	-0.055	Non-significant	NPX ~ ANO_c * Age_c + NSS_17_c + Miglustat + Sex + Error(SampleID)	1, 48	0.48	3.27
CEP112	ENSG00000154240	OID30115	Q8N8E3	Cardiometabolic_II	ANO_c	7.54e-02	6.30e-01	0.064	-0.053	Non-significant	NPX ~ ANO_c * Age_c + NSS_17_c + Miglustat + Sex + Error(SampleID)	1, 48	0.44	3.30
RSPO1	ENSG00000169218	OID20938	Q2MKA7	Neurology	ANO_c	7.66e-02	6.30e-01	0.067	0.052	Non-significant	NPX ~ ANO_c * Age_c + NSS_17_c + Miglustat + Sex + Error(SampleID)	1, 46	0.42	3.28
FUT8	ENSG00000033170	OID20992	Q9BYC5	Neurology	ANO_c	7.97e-02	6.30e-01	0.065	0.052	Non-significant	NPX ~ ANO_c * Age_c + NSS_17_c + Miglustat + Sex + Error(SampleID)	1, 46	0.43	3.21
TNFSF9	ENSG00000125657	OID30435	P41273	Inflammation_II	ANO_c	7.77e-02	6.30e-01	0.063	-0.052	Non-significant	NPX ~ ANO_c * Age_c + NSS_17_c + Miglustat + Sex + Error(SampleID)	1, 48	0.43	3.25
ADGRE1	ENSG00000174837	OID31483	Q14246	Oncology_II	ANO_c	7.76e-02	6.30e-01	0.063	-0.046	Non-significant	NPX ~ ANO_c * Age_c + NSS_17_c + Miglustat + Sex + Error(SampleID)	1, 48	0.34	3.25
CCL15	ENSG00000275718	OID20328	Q16663	Cardiometabolic	ANO_c	7.89e-02	6.30e-01	0.063	0.045	Non-significant	NPX ~ ANO_c * Age_c + NSS_17_c + Miglustat + Sex + Error(SampleID)	1, 48	0.32	3.22
CD101	ENSG00000134256	OID31480	Q93033	Oncology_II	ANO_c	7.97e-02	6.30e-01	0.063	-0.044	Non-significant	NPX ~ ANO_c * Age_c + NSS_17_c + Miglustat + Sex + Error(SampleID)	1, 48	0.32	3.21
LYN	ENSG00000254087	OID21350	P07948	Oncology	ANO_c	8.02e-02	6.30e-01	0.066	-0.044	Non-significant	NPX ~ ANO_c * Age_c + NSS_17_c + Miglustat + Sex + Error(SampleID)	1, 45	0.29	3.20
RP2	ENSG00000102218	OID21302	O75695	Oncology	ANO_c	7.91e-02	6.30e-01	0.067	-0.039	Non-significant	NPX ~ ANO_c * Age_c + NSS_17_c + Miglustat + Sex + Error(SampleID)	1, 45	0.23	3.23
IL18R1	ENSG00000115604	OID20652	Q13478	Inflammation	ANO_c	7.42e-02	6.30e-01	0.066	0.036	Non-significant	NPX ~ ANO_c * Age_c + NSS_17_c + Miglustat + Sex + Error(SampleID)	1, 47	0.19	3.33
DPEP2	ENSG00000167261	OID21305	Q9H4A9	Oncology	ANO_c	7.61e-02	6.30e-01	0.068	-0.034	Non-significant	NPX ~ ANO_c * Age_c + NSS_17_c + Miglustat + Sex + Error(SampleID)	1, 45	0.17	3.30
ERN1	ENSG00000178607	OID31391	O75460	Oncology_II	ANO_c	7.92e-02	6.30e-01	0.063	0.033	Non-significant	NPX ~ ANO_c * Age_c + NSS_17_c + Miglustat + Sex + Error(SampleID)	1, 48	0.18	3.22
VAT1	ENSG00000108828	OID21382	Q99536	Oncology	ANO_c	8.04e-02	6.30e-01	0.066	-0.029	Non-significant	NPX ~ ANO_c * Age_c + NSS_17_c + Miglustat + Sex + Error(SampleID)	1, 45	0.13	3.20
PKD1	ENSG00000008710	OID30328	P98161	Cardiometabolic_II	ANO_c	7.82e-02	6.30e-01	0.065	-0.025	Non-significant	NPX ~ ANO_c * Age_c + NSS_17_c + Miglustat + Sex + Error(SampleID)	1, 47	0.10	3.24
CLEC3B	ENSG00000163815	OID30756	P05452	Inflammation_II	ANO_c	7.84e-02	6.30e-01	0.064	0.015	Non-significant	NPX ~ ANO_c * Age_c + NSS_17_c + Miglustat + Sex + Error(SampleID)	1, 47	0.03	3.24
OXCT1	ENSG00000083720	OID30227	P55809	Cardiometabolic_II	NSS_17_c	2.21e-01	6.30e-01	0.031	-0.013	Non-significant	NPX ~ ANO_c * Age_c + NSS_17_c + Miglustat + Sex + Error(SampleID)	1, 48	0.53	1.54
CNP	ENSG00000173786	OID30285	P09543	Cardiometabolic_II	NSS_17_c	2.22e-01	6.30e-01	0.031	-0.02	Non-significant	NPX ~ ANO_c * Age_c + NSS_17_c + Miglustat + Sex + Error(SampleID)	1, 48	1.20	1.53
TDO2	ENSG00000151790	OID30910	P48775	Neurology_II	NSS_17_c	2.22e-01	6.30e-01	0.032	-0.019	Non-significant	NPX ~ ANO_c * Age_c + NSS_17_c + Miglustat + Sex + Error(SampleID)	1, 47	1.10	1.53
DCDC2C	ENSG00000214866	OID31235	A8MYV0	Oncology_II	ANO_c:Age_c	4.38e-01	6.31e-01	0.013	-0.001	Non-significant	NPX ~ ANO_c * Age_c + NSS_17_c + Miglustat + Sex + Error(SampleID)	1, 48	4.32	0.61
ZP4	ENSG00000116996	OID31185	Q12836	Oncology_II	ANO_c:Age_c	4.39e-01	6.31e-01	0.013	0.001	Non-significant	NPX ~ ANO_c * Age_c + NSS_17_c + Miglustat + Sex + Error(SampleID)	1, 48	2.42	0.61
CSH1	ENSG00000136488	OID30667	P0DML2	Inflammation_II	ANO_c:Age_c	4.38e-01	6.31e-01	0.013	0.001	Non-significant	NPX ~ ANO_c * Age_c + NSS_17_c + Miglustat + Sex + Error(SampleID)	1, 48	1.17	0.61
SAT2	ENSG00000141504	OID31306	Q96F10	Oncology_II	ANO_c:Age_c	4.40e-01	6.31e-01	0.013	0.001	Non-significant	NPX ~ ANO_c * Age_c + NSS_17_c + Miglustat + Sex + Error(SampleID)	1, 46	0.87	0.61
CTSH	ENSG00000103811	OID20113	P09668	Cardiometabolic	ANO_c:Age_c	4.39e-01	6.31e-01	0.014	0	Non-significant	NPX ~ ANO_c * Age_c + NSS_17_c + Miglustat + Sex + Error(SampleID)	1, 44	0.65	0.61
CCL24	ENSG00000106178	OID20772	O00175	Inflammation	ANO_c:Age_c	4.39e-01	6.31e-01	0.013	0	Non-significant	NPX ~ ANO_c * Age_c + NSS_17_c + Miglustat + Sex + Error(SampleID)	1, 48	0.61	0.61
SERPINB8	ENSG00000166401	OID20630	P50452	Inflammation	ANO_c:Age_c	4.39e-01	6.31e-01	0.013	0	Non-significant	NPX ~ ANO_c * Age_c + NSS_17_c + Miglustat + Sex + Error(SampleID)	1, 47	0.51	0.61
PBXIP1	ENSG00000163346	OID31435	Q96AQ6	Oncology_II	ANO_c:Age_c	4.39e-01	6.31e-01	0.013	0	Non-significant	NPX ~ ANO_c * Age_c + NSS_17_c + Miglustat + Sex + Error(SampleID)	1, 48	0.29	0.61
TNFRSF1A	ENSG00000067182	OID21155	P19438	Neurology	ANO_c:Age_c	4.39e-01	6.31e-01	0.013	0	Non-significant	NPX ~ ANO_c * Age_c + NSS_17_c + Miglustat + Sex + Error(SampleID)	1, 48	0.15	0.61
BHMT2	ENSG00000132840	OID30051	Q9H2M3	Cardiometabolic_II	ANO_c:Age_c	4.39e-01	6.31e-01	0.013	0	Non-significant	NPX ~ ANO_c * Age_c + NSS_17_c + Miglustat + Sex + Error(SampleID)	1, 48	0.11	0.61
PLG	ENSG00000122194	OID30785	P00747	Inflammation_II	ANO_c:Age_c	4.39e-01	6.31e-01	0.013	0	Non-significant	NPX ~ ANO_c * Age_c + NSS_17_c + Miglustat + Sex + Error(SampleID)	1, 47	0.06	0.61
CEBPA	ENSG00000245848	OID30458	P49715	Inflammation_II	Age_c	3.51e-01	6.31e-01	0.018	0.017	Non-significant	NPX ~ ANO_c * Age_c + NSS_17_c + Miglustat + Sex + Error(SampleID)	1, 48	0.71	0.89
M6PR	ENSG00000003056	OID30208	P20645	Cardiometabolic_II	Age_c	3.50e-01	6.31e-01	0.018	-0.014	Non-significant	NPX ~ ANO_c * Age_c + NSS_17_c + Miglustat + Sex + Error(SampleID)	1, 48	0.45	0.89
TNFSF9	ENSG00000125657	OID30435	P41273	Inflammation_II	Age_c	3.51e-01	6.31e-01	0.018	0.013	Non-significant	NPX ~ ANO_c * Age_c + NSS_17_c + Miglustat + Sex + Error(SampleID)	1, 48	0.43	0.89
EGFLAM	ENSG00000164318	OID31496	Q63HQ2	Oncology_II	Age_c	3.51e-01	6.31e-01	0.018	0.012	Non-significant	NPX ~ ANO_c * Age_c + NSS_17_c + Miglustat + Sex + Error(SampleID)	1, 48	0.33	0.89
ANKMY2	ENSG00000106524	OID30518	Q8IV38	Inflammation_II	Age_c	3.51e-01	6.31e-01	0.018	0.02	Non-significant	NPX ~ ANO_c * Age_c + NSS_17_c + Miglustat + Sex + Error(SampleID)	1, 48	0.99	0.89
RYR1	ENSG00000196218	OID30085	P21817	Cardiometabolic_II	Miglustat	1.37e-01	6.31e-01	0.046	-0.173	Non-significant	NPX ~ ANO_c * Age_c + NSS_17_c + Miglustat + Sex + Error(SampleID)	1, 48	0.65	2.29
MRPL28	ENSG00000086504	OID31023	Q13084	Neurology_II	ANO_c:Age_c	4.40e-01	6.31e-01	0.012	0	Non-significant	NPX ~ ANO_c * Age_c + NSS_17_c + Miglustat + Sex + Error(SampleID)	1, 48	0.36	0.61
KLK15	ENSG00000174562	OID31427	Q9H2R5	Oncology_II	Age_c	3.52e-01	6.31e-01	0.018	0.018	Non-significant	NPX ~ ANO_c * Age_c + NSS_17_c + Miglustat + Sex + Error(SampleID)	1, 48	0.74	0.88
MTHFD2	ENSG00000065911	OID31078	P13995	Neurology_II	Age_c	3.52e-01	6.31e-01	0.018	0.014	Non-significant	NPX ~ ANO_c * Age_c + NSS_17_c + Miglustat + Sex + Error(SampleID)	1, 48	0.44	0.88
GRAP2	ENSG00000100351	OID20192	O75791	Cardiometabolic	Age_c	3.52e-01	6.31e-01	0.019	-0.017	Non-significant	NPX ~ ANO_c * Age_c + NSS_17_c + Miglustat + Sex + Error(SampleID)	1, 45	0.65	0.88
LRFN2	ENSG00000156564	OID30895	Q9ULH4	Neurology_II	ANO_c	8.08e-02	6.31e-01	0.063	-0.07	Non-significant	NPX ~ ANO_c * Age_c + NSS_17_c + Miglustat + Sex + Error(SampleID)	1, 47	0.79	3.19
TGFB1	ENSG00000105329	OID20621	P01137	Inflammation	NSS_17_c	2.22e-01	6.32e-01	0.032	-0.009	Non-significant	NPX ~ ANO_c * Age_c + NSS_17_c + Miglustat + Sex + Error(SampleID)	1, 47	0.21	1.53
CTSL	ENSG00000135047	OID20228	P07711	Cardiometabolic	ANO_c:Age_c	4.41e-01	6.32e-01	0.013	0	Non-significant	NPX ~ ANO_c * Age_c + NSS_17_c + Miglustat + Sex + Error(SampleID)	1, 45	0.18	0.60
ERC2	ENSG00000187672	OID30880	O15083	Neurology_II	Miglustat	1.38e-01	6.32e-01	0.046	-0.309	Non-significant	NPX ~ ANO_c * Age_c + NSS_17_c + Miglustat + Sex + Error(SampleID)	1, 47	2.04	2.28
KLK15	ENSG00000174562	OID31427	Q9H2R5	Oncology_II	Miglustat	1.38e-01	6.32e-01	0.045	-0.184	Non-significant	NPX ~ ANO_c * Age_c + NSS_17_c + Miglustat + Sex + Error(SampleID)	1, 48	0.74	2.28
LAMA4	ENSG00000112769	OID20769	Q16363	Inflammation	Miglustat	1.38e-01	6.32e-01	0.045	-0.1	Non-significant	NPX ~ ANO_c * Age_c + NSS_17_c + Miglustat + Sex + Error(SampleID)	1, 48	0.22	2.28
CSF3R	ENSG00000119535	OID30527	Q99062	Inflammation_II	Miglustat	1.37e-01	6.32e-01	0.045	-0.095	Non-significant	NPX ~ ANO_c * Age_c + NSS_17_c + Miglustat + Sex + Error(SampleID)	1, 48	0.20	2.28
PTS	ENSG00000150787	OID20847	Q03393	Neurology	NSS_17_c	2.23e-01	6.32e-01	0.034	-0.018	Non-significant	NPX ~ ANO_c * Age_c + NSS_17_c + Miglustat + Sex + Error(SampleID)	1, 44	0.89	1.53
WARS		OID21084	P23381	Neurology	NSS_17_c	2.23e-01	6.32e-01	0.031	-0.014	Non-significant	NPX ~ ANO_c * Age_c + NSS_17_c + Miglustat + Sex + Error(SampleID)	1, 48	0.62	1.53
WASF1	ENSG00000112290	OID20091	Q92558	Cardiometabolic	NSS_17_c	2.23e-01	6.32e-01	0.034	-0.009	Non-significant	NPX ~ ANO_c * Age_c + NSS_17_c + Miglustat + Sex + Error(SampleID)	1, 44	0.26	1.53
ADAMTSL4	ENSG00000143382	OID30275	Q6UY14	Cardiometabolic_II	NSS_17_c	2.24e-01	6.32e-01	0.031	-0.009	Non-significant	NPX ~ ANO_c * Age_c + NSS_17_c + Miglustat + Sex + Error(SampleID)	1, 48	0.25	1.52
ATRN	ENSG00000088812	OID30735	O75882-2	Inflammation_II	NSS_17_c	2.23e-01	6.32e-01	0.031	-0.004	Non-significant	NPX ~ ANO_c * Age_c + NSS_17_c + Miglustat + Sex + Error(SampleID)	1, 47	0.05	1.52
TPT1	ENSG00000133112	OID20476	P13693	Inflammation	ANO_c	8.16e-02	6.32e-01	0.063	-0.152	Non-significant	NPX ~ ANO_c * Age_c + NSS_17_c + Miglustat + Sex + Error(SampleID)	1, 47	3.78	3.17
ARHGEF5	ENSG00000050327	OID30871	Q12774	Neurology_II	ANO_c	8.23e-02	6.32e-01	0.062	-0.092	Non-significant	NPX ~ ANO_c * Age_c + NSS_17_c + Miglustat + Sex + Error(SampleID)	1, 48	1.41	3.15
CYB5R2	ENSG00000166394	OID31512	Q6BCY4	Oncology_II	ANO_c	8.20e-02	6.32e-01	0.062	-0.059	Non-significant	NPX ~ ANO_c * Age_c + NSS_17_c + Miglustat + Sex + Error(SampleID)	1, 48	0.57	3.16
PLXDC2	ENSG00000120594	OID31101	Q6UX71	Neurology_II	ANO_c	8.24e-02	6.32e-01	0.062	-0.046	Non-significant	NPX ~ ANO_c * Age_c + NSS_17_c + Miglustat + Sex + Error(SampleID)	1, 48	0.35	3.15
SUMF2	ENSG00000129103	OID21032	Q8NBJ7	Neurology	ANO_c	8.23e-02	6.32e-01	0.062	-0.036	Non-significant	NPX ~ ANO_c * Age_c + NSS_17_c + Miglustat + Sex + Error(SampleID)	1, 48	0.22	3.15
CD72	ENSG00000137101	OID30641	P21854	Inflammation_II	ANO_c	8.16e-02	6.32e-01	0.062	-0.035	Non-significant	NPX ~ ANO_c * Age_c + NSS_17_c + Miglustat + Sex + Error(SampleID)	1, 48	0.20	3.16
LAMP1	ENSG00000185896	OID30416	P11279	Cardiometabolic_II	ANO_c	8.22e-02	6.32e-01	0.062	-0.021	Non-significant	NPX ~ ANO_c * Age_c + NSS_17_c + Miglustat + Sex + Error(SampleID)	1, 48	0.07	3.15
LEFTY2	ENSG00000143768	OID21454	O00292	Oncology	Age_c	3.53e-01	6.32e-01	0.018	0.011	Non-significant	NPX ~ ANO_c * Age_c + NSS_17_c + Miglustat + Sex + Error(SampleID)	1, 47	0.25	0.88
PARP1	ENSG00000143799	OID20500	P09874	Inflammation	Age_c	3.53e-01	6.32e-01	0.02	-0.024	Non-significant	NPX ~ ANO_c * Age_c + NSS_17_c + Miglustat + Sex + Error(SampleID)	1, 44	1.00	0.88
AIF1	ENSG00000204472	OID21234	P55008	Oncology	Age_c	3.53e-01	6.32e-01	0.02	0.022	Non-significant	NPX ~ ANO_c * Age_c + NSS_17_c + Miglustat + Sex + Error(SampleID)	1, 43	0.77	0.88
CORO1A	ENSG00000102879	OID20286	P31146	Cardiometabolic	Age_c	3.53e-01	6.32e-01	0.018	-0.019	Non-significant	NPX ~ ANO_c * Age_c + NSS_17_c + Miglustat + Sex + Error(SampleID)	1, 48	0.89	0.88
CLEC1B	ENSG00000165682	OID21061	Q9P126	Neurology	ANO_c:Age_c	4.41e-01	6.32e-01	0.012	0.001	Non-significant	NPX ~ ANO_c * Age_c + NSS_17_c + Miglustat + Sex + Error(SampleID)	1, 48	1.03	0.60
RAD23B	ENSG00000119318	OID21166	P54727	Oncology	NSS_17_c	2.24e-01	6.32e-01	0.034	-0.014	Non-significant	NPX ~ ANO_c * Age_c + NSS_17_c + Miglustat + Sex + Error(SampleID)	1, 43	0.50	1.52
CCL19	ENSG00000172724	OID21030	Q99731	Neurology	NSS_17_c	2.24e-01	6.32e-01	0.031	0.01	Non-significant	NPX ~ ANO_c * Age_c + NSS_17_c + Miglustat + Sex + Error(SampleID)	1, 48	0.33	1.52
PRSS27	ENSG00000172382	OID20212	Q9BQR3	Cardiometabolic	ANO_c:Age_c	4.41e-01	6.32e-01	0.013	0	Non-significant	NPX ~ ANO_c * Age_c + NSS_17_c + Miglustat + Sex + Error(SampleID)	1, 45	0.21	0.60
FOS	ENSG00000170345	OID31221	P01100	Oncology_II	NSS_17_c	2.24e-01	6.32e-01	0.031	-0.035	Non-significant	NPX ~ ANO_c * Age_c + NSS_17_c + Miglustat + Sex + Error(SampleID)	1, 48	3.77	1.52
TSPYL1	ENSG00000189241	OID30512	Q9H0U9	Inflammation_II	NSS_17_c	2.25e-01	6.32e-01	0.031	-0.013	Non-significant	NPX ~ ANO_c * Age_c + NSS_17_c + Miglustat + Sex + Error(SampleID)	1, 48	0.53	1.51
KIRREL1	ENSG00000183853	OID30806	Q96J84	Neurology_II	Miglustat	1.38e-01	6.33e-01	0.045	-0.216	Non-significant	NPX ~ ANO_c * Age_c + NSS_17_c + Miglustat + Sex + Error(SampleID)	1, 48	1.02	2.27
SNX18	ENSG00000178996	OID31476	Q96RF0	Oncology_II	Age_c	3.54e-01	6.33e-01	0.018	0.018	Non-significant	NPX ~ ANO_c * Age_c + NSS_17_c + Miglustat + Sex + Error(SampleID)	1, 48	0.75	0.88
RRAS	ENSG00000126458	OID30961	P10301	Neurology_II	ANO_c	8.64e-02	6.33e-01	0.061	-0.259	Non-significant	NPX ~ ANO_c * Age_c + NSS_17_c + Miglustat + Sex + Error(SampleID)	1, 47	11.15	3.07
SOWAHA	ENSG00000198944	OID30888	Q2M3V2	Neurology_II	ANO_c	8.55e-02	6.33e-01	0.062	-0.159	Non-significant	NPX ~ ANO_c * Age_c + NSS_17_c + Miglustat + Sex + Error(SampleID)	1, 47	4.18	3.09
CLEC2L	ENSG00000236279	OID30884	P0C7M8	Neurology_II	ANO_c	8.65e-02	6.33e-01	0.061	-0.115	Non-significant	NPX ~ ANO_c * Age_c + NSS_17_c + Miglustat + Sex + Error(SampleID)	1, 47	2.21	3.06
LATS1	ENSG00000131023	OID30523	O95835	Inflammation_II	ANO_c	8.35e-02	6.33e-01	0.061	-0.083	Non-significant	NPX ~ ANO_c * Age_c + NSS_17_c + Miglustat + Sex + Error(SampleID)	1, 48	1.15	3.12
RBM19	ENSG00000122965	OID30090	Q9Y4C8	Cardiometabolic_II	ANO_c	8.64e-02	6.33e-01	0.06	-0.077	Non-significant	NPX ~ ANO_c * Age_c + NSS_17_c + Miglustat + Sex + Error(SampleID)	1, 48	1.00	3.06
AMIGO1	ENSG00000181754	OID30881	Q86WK6	Neurology_II	ANO_c	8.35e-02	6.33e-01	0.062	-0.071	Non-significant	NPX ~ ANO_c * Age_c + NSS_17_c + Miglustat + Sex + Error(SampleID)	1, 47	0.82	3.13
APOE	ENSG00000130203	OID30727	P02649	Inflammation_II	ANO_c	8.45e-02	6.33e-01	0.062	0.066	Non-significant	NPX ~ ANO_c * Age_c + NSS_17_c + Miglustat + Sex + Error(SampleID)	1, 47	0.63	3.11
GIMAP8	ENSG00000171115	OID31194	Q8ND71	Oncology_II	ANO_c	8.48e-02	6.33e-01	0.061	-0.063	Non-significant	NPX ~ ANO_c * Age_c + NSS_17_c + Miglustat + Sex + Error(SampleID)	1, 48	0.67	3.10
OCLN	ENSG00000197822	OID31069	Q16625	Neurology_II	ANO_c	8.38e-02	6.33e-01	0.061	-0.054	Non-significant	NPX ~ ANO_c * Age_c + NSS_17_c + Miglustat + Sex + Error(SampleID)	1, 48	0.48	3.12
ANXA2	ENSG00000182718	OID30263	P07355	Cardiometabolic_II	ANO_c	8.67e-02	6.33e-01	0.06	-0.054	Non-significant	NPX ~ ANO_c * Age_c + NSS_17_c + Miglustat + Sex + Error(SampleID)	1, 48	0.49	3.06
KLK3	ENSG00000142515	OID30364	P07288	Cardiometabolic_II	ANO_c	8.41e-02	6.33e-01	0.061	0.052	Non-significant	NPX ~ ANO_c * Age_c + NSS_17_c + Miglustat + Sex + Error(SampleID)	1, 48	0.45	3.11
HPGDS	ENSG00000163106	OID21266	O60760	Oncology	ANO_c	8.59e-02	6.33e-01	0.067	-0.046	Non-significant	NPX ~ ANO_c * Age_c + NSS_17_c + Miglustat + Sex + Error(SampleID)	1, 43	0.29	3.09
SGSH	ENSG00000181523	OID30341	P51688	Cardiometabolic_II	ANO_c	8.41e-02	6.33e-01	0.062	-0.045	Non-significant	NPX ~ ANO_c * Age_c + NSS_17_c + Miglustat + Sex + Error(SampleID)	1, 47	0.33	3.12
TNFRSF8	ENSG00000120949	OID21049	P28908	Neurology	ANO_c	8.52e-02	6.33e-01	0.06	-0.039	Non-significant	NPX ~ ANO_c * Age_c + NSS_17_c + Miglustat + Sex + Error(SampleID)	1, 48	0.25	3.09
CD7	ENSG00000173762	OID30543	P09564	Inflammation_II	ANO_c	8.45e-02	6.33e-01	0.061	-0.035	Non-significant	NPX ~ ANO_c * Age_c + NSS_17_c + Miglustat + Sex + Error(SampleID)	1, 48	0.21	3.10
TIMP2	ENSG00000035862	OID30318	P16035	Cardiometabolic_II	ANO_c	8.63e-02	6.33e-01	0.061	-0.031	Non-significant	NPX ~ ANO_c * Age_c + NSS_17_c + Miglustat + Sex + Error(SampleID)	1, 47	0.16	3.07
LY75	ENSG00000054219	OID20580	O60449	Inflammation	ANO_c	8.60e-02	6.33e-01	0.066	-0.029	Non-significant	NPX ~ ANO_c * Age_c + NSS_17_c + Miglustat + Sex + Error(SampleID)	1, 44	0.14	3.08
LILRB1	ENSG00000104972	OID20323	Q8NHL6	Cardiometabolic	ANO_c	8.47e-02	6.33e-01	0.061	-0.024	Non-significant	NPX ~ ANO_c * Age_c + NSS_17_c + Miglustat + Sex + Error(SampleID)	1, 48	0.09	3.10
GPNMB	ENSG00000136235	OID20173	Q14956	Cardiometabolic	ANO_c	8.56e-02	6.33e-01	0.064	-0.017	Non-significant	NPX ~ ANO_c * Age_c + NSS_17_c + Miglustat + Sex + Error(SampleID)	1, 45	0.04	3.09
FGF9	ENSG00000102678	OID31193	P31371	Oncology_II	ANO_c	8.70e-02	6.33e-01	0.06	-0.183	Non-significant	NPX ~ ANO_c * Age_c + NSS_17_c + Miglustat + Sex + Error(SampleID)	1, 48	5.72	3.05
CYP24A1	ENSG00000019186	OID30091	Q07973	Cardiometabolic_II	ANO_c	8.89e-02	6.33e-01	0.059	-0.084	Non-significant	NPX ~ ANO_c * Age_c + NSS_17_c + Miglustat + Sex + Error(SampleID)	1, 48	1.21	3.02
YY1	ENSG00000100811	OID30446	P25490	Inflammation_II	ANO_c	8.87e-02	6.33e-01	0.059	-0.079	Non-significant	NPX ~ ANO_c * Age_c + NSS_17_c + Miglustat + Sex + Error(SampleID)	1, 48	1.07	3.02
PIKFYVE	ENSG00000115020	OID30465	Q9Y2I7	Inflammation_II	ANO_c	8.73e-02	6.33e-01	0.06	-0.071	Non-significant	NPX ~ ANO_c * Age_c + NSS_17_c + Miglustat + Sex + Error(SampleID)	1, 48	0.85	3.05
TPSD1	ENSG00000095917	OID30982	Q9BZJ3	Neurology_II	ANO_c	8.93e-02	6.33e-01	0.059	-0.065	Non-significant	NPX ~ ANO_c * Age_c + NSS_17_c + Miglustat + Sex + Error(SampleID)	1, 48	0.72	3.01
SATB1	ENSG00000182568	OID31038	Q01826	Neurology_II	ANO_c	8.90e-02	6.33e-01	0.059	-0.053	Non-significant	NPX ~ ANO_c * Age_c + NSS_17_c + Miglustat + Sex + Error(SampleID)	1, 48	0.48	3.01
TALDO1	ENSG00000177156	OID30414	P37837	Cardiometabolic_II	ANO_c	8.87e-02	6.33e-01	0.059	-0.047	Non-significant	NPX ~ ANO_c * Age_c + NSS_17_c + Miglustat + Sex + Error(SampleID)	1, 48	0.38	3.02
TNFRSF13C	ENSG00000159958	OID20480	Q96RJ3	Inflammation	ANO_c	8.96e-02	6.33e-01	0.06	-0.042	Non-significant	NPX ~ ANO_c * Age_c + NSS_17_c + Miglustat + Sex + Error(SampleID)	1, 47	0.30	3.00
LILRA2	ENSG00000239998	OID21152	Q8N149	Neurology	ANO_c	8.80e-02	6.33e-01	0.059	-0.041	Non-significant	NPX ~ ANO_c * Age_c + NSS_17_c + Miglustat + Sex + Error(SampleID)	1, 48	0.29	3.03
LDLR	ENSG00000130164	OID20240	P01130	Cardiometabolic	ANO_c	8.85e-02	6.33e-01	0.059	-0.037	Non-significant	NPX ~ ANO_c * Age_c + NSS_17_c + Miglustat + Sex + Error(SampleID)	1, 48	0.23	3.02
JCHAIN	ENSG00000132465	OID20494	P01591	Inflammation	ANO_c	8.80e-02	6.33e-01	0.061	-0.032	Non-significant	NPX ~ ANO_c * Age_c + NSS_17_c + Miglustat + Sex + Error(SampleID)	1, 47	0.18	3.04
ICAM5	ENSG00000105376	OID20145	Q9UMF0	Cardiometabolic	ANO_c	8.76e-02	6.33e-01	0.063	-0.032	Non-significant	NPX ~ ANO_c * Age_c + NSS_17_c + Miglustat + Sex + Error(SampleID)	1, 45	0.16	3.05
CDON	ENSG00000064309	OID20754	Q4KMG0	Inflammation	ANO_c	8.94e-02	6.33e-01	0.059	0.029	Non-significant	NPX ~ ANO_c * Age_c + NSS_17_c + Miglustat + Sex + Error(SampleID)	1, 48	0.15	3.01
FETUB	ENSG00000090512	OID20404	Q9UGM5	Cardiometabolic	ANO_c:Age_c	4.42e-01	6.33e-01	0.012	0	Non-significant	NPX ~ ANO_c * Age_c + NSS_17_c + Miglustat + Sex + Error(SampleID)	1, 48	0.16	0.60
CD72	ENSG00000137101	OID30641	P21854	Inflammation_II	Miglustat	1.39e-01	6.33e-01	0.045	-0.096	Non-significant	NPX ~ ANO_c * Age_c + NSS_17_c + Miglustat + Sex + Error(SampleID)	1, 48	0.20	2.27
PALM3	ENSG00000187867	OID30182	A6NDB9	Cardiometabolic_II	ANO_c	8.99e-02	6.33e-01	0.059	-0.147	Non-significant	NPX ~ ANO_c * Age_c + NSS_17_c + Miglustat + Sex + Error(SampleID)	1, 48	3.79	3.00
TXN	ENSG00000136810	OID30670	P10599	Inflammation_II	NSS_17_c	2.26e-01	6.33e-01	0.03	-0.021	Non-significant	NPX ~ ANO_c * Age_c + NSS_17_c + Miglustat + Sex + Error(SampleID)	1, 48	1.36	1.51
CXCL10	ENSG00000169245	OID20697	P02778	Inflammation	NSS_17_c	2.25e-01	6.33e-01	0.03	0.017	Non-significant	NPX ~ ANO_c * Age_c + NSS_17_c + Miglustat + Sex + Error(SampleID)	1, 48	0.92	1.51
SLMAP	ENSG00000163681	OID31441	Q14BN4	Oncology_II	NSS_17_c	2.25e-01	6.33e-01	0.03	0.014	Non-significant	NPX ~ ANO_c * Age_c + NSS_17_c + Miglustat + Sex + Error(SampleID)	1, 48	0.56	1.51
CHAC2	ENSG00000143942	OID21230	Q8WUX2	Oncology	NSS_17_c	2.26e-01	6.34e-01	0.034	-0.024	Non-significant	NPX ~ ANO_c * Age_c + NSS_17_c + Miglustat + Sex + Error(SampleID)	1, 43	1.50	1.51
TNFSF13	ENSG00000161955	OID20733	O75888	Inflammation	NSS_17_c	2.26e-01	6.34e-01	0.03	0.007	Non-significant	NPX ~ ANO_c * Age_c + NSS_17_c + Miglustat + Sex + Error(SampleID)	1, 48	0.15	1.50
LTA4H	ENSG00000111144	OID21452	P09960	Oncology	NSS_17_c	2.27e-01	6.34e-01	0.031	0.025	Non-significant	NPX ~ ANO_c * Age_c + NSS_17_c + Miglustat + Sex + Error(SampleID)	1, 47	1.93	1.50
TOP2B	ENSG00000077097	OID30559	Q02880	Inflammation_II	NSS_17_c	2.27e-01	6.34e-01	0.03	-0.024	Non-significant	NPX ~ ANO_c * Age_c + NSS_17_c + Miglustat + Sex + Error(SampleID)	1, 48	1.82	1.50
ART5	ENSG00000167311	OID30828	Q96L15	Neurology_II	NSS_17_c	2.27e-01	6.34e-01	0.03	-0.018	Non-significant	NPX ~ ANO_c * Age_c + NSS_17_c + Miglustat + Sex + Error(SampleID)	1, 48	0.99	1.50
GAMT	ENSG00000130005	OID30133	Q14353	Cardiometabolic_II	NSS_17_c	2.26e-01	6.34e-01	0.03	-0.011	Non-significant	NPX ~ ANO_c * Age_c + NSS_17_c + Miglustat + Sex + Error(SampleID)	1, 48	0.35	1.50
RNF43	ENSG00000108375	OID31291	Q68DV7	Oncology_II	ANO_c:Age_c	4.43e-01	6.34e-01	0.013	-0.001	Non-significant	NPX ~ ANO_c * Age_c + NSS_17_c + Miglustat + Sex + Error(SampleID)	1, 46	1.16	0.60
NUCB2	ENSG00000070081	OID21448	P80303	Oncology	ANO_c:Age_c	4.43e-01	6.34e-01	0.013	0	Non-significant	NPX ~ ANO_c * Age_c + NSS_17_c + Miglustat + Sex + Error(SampleID)	1, 47	0.10	0.60
CCS	ENSG00000173992	OID20973	O14618	Neurology	Age_c	3.55e-01	6.34e-01	0.019	-0.027	Non-significant	NPX ~ ANO_c * Age_c + NSS_17_c + Miglustat + Sex + Error(SampleID)	1, 46	1.61	0.87
FKBP5	ENSG00000096060	OID20937	Q13451	Neurology	Age_c	3.56e-01	6.34e-01	0.019	-0.023	Non-significant	NPX ~ ANO_c * Age_c + NSS_17_c + Miglustat + Sex + Error(SampleID)	1, 46	1.18	0.87
DDX1	ENSG00000079785	OID31518	Q92499	Oncology_II	Age_c	3.55e-01	6.34e-01	0.018	0.021	Non-significant	NPX ~ ANO_c * Age_c + NSS_17_c + Miglustat + Sex + Error(SampleID)	1, 48	1.11	0.87
MCTS1	ENSG00000232119	OID31444	Q9ULC4	Oncology_II	ANO_c:Age_c	4.44e-01	6.34e-01	0.012	0	Non-significant	NPX ~ ANO_c * Age_c + NSS_17_c + Miglustat + Sex + Error(SampleID)	1, 48	0.19	0.60
APOF	ENSG00000175336	OID30701	Q13790	Inflammation_II	ANO_c:Age_c	4.44e-01	6.34e-01	0.012	0	Non-significant	NPX ~ ANO_c * Age_c + NSS_17_c + Miglustat + Sex + Error(SampleID)	1, 48	0.13	0.60
GH2	ENSG00000136487	OID21168	P01242	Oncology	ANO_c	9.03e-02	6.34e-01	0.065	-0.18	Non-significant	NPX ~ ANO_c * Age_c + NSS_17_c + Miglustat + Sex + Error(SampleID)	1, 43	4.44	3.00
C5	ENSG00000106804	OID30744	P01031	Inflammation_II	ANO_c	9.05e-02	6.34e-01	0.06	0.022	Non-significant	NPX ~ ANO_c * Age_c + NSS_17_c + Miglustat + Sex + Error(SampleID)	1, 47	0.07	2.99
CHRDL2	ENSG00000054938	OID20223	Q6WN34	Cardiometabolic	Miglustat	1.39e-01	6.34e-01	0.048	-0.158	Non-significant	NPX ~ ANO_c * Age_c + NSS_17_c + Miglustat + Sex + Error(SampleID)	1, 45	0.52	2.27
OXCT1	ENSG00000083720	OID30227	P55809	Cardiometabolic_II	Miglustat	1.39e-01	6.35e-01	0.045	-0.156	Non-significant	NPX ~ ANO_c * Age_c + NSS_17_c + Miglustat + Sex + Error(SampleID)	1, 48	0.53	2.26
MYOC	ENSG00000034971	OID21121	Q99972	Neurology	NSS_17_c	2.28e-01	6.35e-01	0.03	-0.013	Non-significant	NPX ~ ANO_c * Age_c + NSS_17_c + Miglustat + Sex + Error(SampleID)	1, 48	0.49	1.49
MYL6B	ENSG00000196465	OID30936	P14649	Neurology_II	NSS_17_c	2.30e-01	6.35e-01	0.031	-0.037	Non-significant	NPX ~ ANO_c * Age_c + NSS_17_c + Miglustat + Sex + Error(SampleID)	1, 47	4.21	1.48
DXO	ENSG00000204348	OID31080	O77932	Neurology_II	NSS_17_c	2.29e-01	6.35e-01	0.03	-0.016	Non-significant	NPX ~ ANO_c * Age_c + NSS_17_c + Miglustat + Sex + Error(SampleID)	1, 48	0.81	1.49
RBP7	ENSG00000162444	OID31526	Q96R05	Oncology_II	NSS_17_c	2.29e-01	6.35e-01	0.03	-0.015	Non-significant	NPX ~ ANO_c * Age_c + NSS_17_c + Miglustat + Sex + Error(SampleID)	1, 48	0.67	1.48
PRKCQ	ENSG00000065675	OID20468	Q04759	Inflammation	NSS_17_c	2.29e-01	6.35e-01	0.031	-0.014	Non-significant	NPX ~ ANO_c * Age_c + NSS_17_c + Miglustat + Sex + Error(SampleID)	1, 47	0.59	1.49
MAGED1	ENSG00000179222	OID21181	Q9Y5V3	Oncology	NSS_17_c	2.29e-01	6.35e-01	0.033	-0.013	Non-significant	NPX ~ ANO_c * Age_c + NSS_17_c + Miglustat + Sex + Error(SampleID)	1, 43	0.47	1.49
PRKD2	ENSG00000105287	OID30140	Q9BZL6	Cardiometabolic_II	NSS_17_c	2.29e-01	6.35e-01	0.03	-0.012	Non-significant	NPX ~ ANO_c * Age_c + NSS_17_c + Miglustat + Sex + Error(SampleID)	1, 48	0.42	1.48
B3GAT3	ENSG00000149541	OID30165	O94766	Cardiometabolic_II	NSS_17_c	2.30e-01	6.35e-01	0.03	0.011	Non-significant	NPX ~ ANO_c * Age_c + NSS_17_c + Miglustat + Sex + Error(SampleID)	1, 48	0.36	1.48
ICAM1	ENSG00000090339	OID20411	P05362	Cardiometabolic	NSS_17_c	2.29e-01	6.35e-01	0.03	-0.006	Non-significant	NPX ~ ANO_c * Age_c + NSS_17_c + Miglustat + Sex + Error(SampleID)	1, 48	0.12	1.49
PPP1R14A	ENSG00000167641	OID31011	Q96A00	Neurology_II	ANO_c	9.13e-02	6.36e-01	0.058	-0.115	Non-significant	NPX ~ ANO_c * Age_c + NSS_17_c + Miglustat + Sex + Error(SampleID)	1, 48	2.33	2.97
STEAP4	ENSG00000127954	OID30846	Q687X5	Neurology_II	ANO_c	9.15e-02	6.36e-01	0.058	-0.101	Non-significant	NPX ~ ANO_c * Age_c + NSS_17_c + Miglustat + Sex + Error(SampleID)	1, 48	1.79	2.97
BHMT2	ENSG00000132840	OID30051	Q9H2M3	Cardiometabolic_II	ANO_c	9.14e-02	6.36e-01	0.058	-0.025	Non-significant	NPX ~ ANO_c * Age_c + NSS_17_c + Miglustat + Sex + Error(SampleID)	1, 48	0.11	2.97
IGF2R	ENSG00000197081	OID21146	P11717	Neurology	ANO_c	9.16e-02	6.36e-01	0.058	-0.023	Non-significant	NPX ~ ANO_c * Age_c + NSS_17_c + Miglustat + Sex + Error(SampleID)	1, 48	0.09	2.96
C7orf50	ENSG00000146540	OID31095	Q9BRJ6	Neurology_II	NSS_17_c	2.30e-01	6.36e-01	0.03	-0.009	Non-significant	NPX ~ ANO_c * Age_c + NSS_17_c + Miglustat + Sex + Error(SampleID)	1, 48	0.26	1.48
GBP4	ENSG00000162654	OID20845	Q96PP9	Neurology	Age_c	3.57e-01	6.37e-01	0.019	-0.013	Non-significant	NPX ~ ANO_c * Age_c + NSS_17_c + Miglustat + Sex + Error(SampleID)	1, 44	0.40	0.87
FDX2	ENSG00000267673	OID30147	Q6P4F2	Cardiometabolic_II	ANO_c:Age_c	4.47e-01	6.37e-01	0.012	0.001	Non-significant	NPX ~ ANO_c * Age_c + NSS_17_c + Miglustat + Sex + Error(SampleID)	1, 48	3.76	0.59
KRT17	ENSG00000128422	OID30092	Q04695	Cardiometabolic_II	ANO_c:Age_c	4.47e-01	6.37e-01	0.012	0.001	Non-significant	NPX ~ ANO_c * Age_c + NSS_17_c + Miglustat + Sex + Error(SampleID)	1, 48	2.16	0.59
EHBP1	ENSG00000115504	OID30302	Q8NDI1	Cardiometabolic_II	ANO_c:Age_c	4.46e-01	6.37e-01	0.012	0	Non-significant	NPX ~ ANO_c * Age_c + NSS_17_c + Miglustat + Sex + Error(SampleID)	1, 47	0.73	0.59
RBP7	ENSG00000162444	OID31526	Q96R05	Oncology_II	ANO_c:Age_c	4.47e-01	6.37e-01	0.012	0	Non-significant	NPX ~ ANO_c * Age_c + NSS_17_c + Miglustat + Sex + Error(SampleID)	1, 48	0.67	0.59
C8B	ENSG00000021852	OID30719	P07358	Inflammation_II	ANO_c:Age_c	4.47e-01	6.37e-01	0.012	0	Non-significant	NPX ~ ANO_c * Age_c + NSS_17_c + Miglustat + Sex + Error(SampleID)	1, 47	0.19	0.59
RNASE10	ENSG00000182545	OID30238	Q5GAN6	Cardiometabolic_II	Age_c	3.58e-01	6.37e-01	0.018	-0.016	Non-significant	NPX ~ ANO_c * Age_c + NSS_17_c + Miglustat + Sex + Error(SampleID)	1, 48	0.62	0.86
GADD45GIP1	ENSG00000179271	OID30237	Q8TAE8	Cardiometabolic_II	Age_c	3.58e-01	6.37e-01	0.018	0.009	Non-significant	NPX ~ ANO_c * Age_c + NSS_17_c + Miglustat + Sex + Error(SampleID)	1, 48	0.21	0.86
LTB	ENSG00000227507	OID31383	Q06643	Oncology_II	Miglustat	1.40e-01	6.37e-01	0.045	-0.121	Non-significant	NPX ~ ANO_c * Age_c + NSS_17_c + Miglustat + Sex + Error(SampleID)	1, 48	0.32	2.25
NHLRC3	ENSG00000188811	OID30614	Q5JS37	Inflammation_II	ANO_c	9.20e-02	6.37e-01	0.058	-0.02	Non-significant	NPX ~ ANO_c * Age_c + NSS_17_c + Miglustat + Sex + Error(SampleID)	1, 48	0.07	2.96
ECHDC3	ENSG00000134463	OID30293	Q96DC8	Cardiometabolic_II	ANO_c	9.22e-02	6.37e-01	0.059	-0.09	Non-significant	NPX ~ ANO_c * Age_c + NSS_17_c + Miglustat + Sex + Error(SampleID)	1, 47	1.42	2.95
NT5E	ENSG00000135318	OID21498	P21589	Oncology	NSS_17_c	2.31e-01	6.38e-01	0.03	-0.013	Non-significant	NPX ~ ANO_c * Age_c + NSS_17_c + Miglustat + Sex + Error(SampleID)	1, 48	0.55	1.47
CPVL	ENSG00000106066	OID21435	Q9H3G5	Oncology	NSS_17_c	2.31e-01	6.38e-01	0.03	-0.007	Non-significant	NPX ~ ANO_c * Age_c + NSS_17_c + Miglustat + Sex + Error(SampleID)	1, 47	0.14	1.47
F11	ENSG00000088926	OID30773	P03951	Inflammation_II	ANO_c:Age_c	4.48e-01	6.38e-01	0.012	0	Non-significant	NPX ~ ANO_c * Age_c + NSS_17_c + Miglustat + Sex + Error(SampleID)	1, 47	0.10	0.59
DDC	ENSG00000132437	OID20215	P20711	Cardiometabolic	NSS_17_c	2.31e-01	6.38e-01	0.032	-0.013	Non-significant	NPX ~ ANO_c * Age_c + NSS_17_c + Miglustat + Sex + Error(SampleID)	1, 45	0.43	1.47
CEACAM18	ENSG00000213822	OID31251	A8MTB9	Oncology_II	Miglustat	1.41e-01	6.38e-01	0.046	-0.4	Non-significant	NPX ~ ANO_c * Age_c + NSS_17_c + Miglustat + Sex + Error(SampleID)	1, 46	3.42	2.24
PCNA	ENSG00000132646	OID31161	P12004	Oncology_II	Miglustat	1.43e-01	6.38e-01	0.044	-0.262	Non-significant	NPX ~ ANO_c * Age_c + NSS_17_c + Miglustat + Sex + Error(SampleID)	1, 48	1.55	2.22
ST8SIA1	ENSG00000111728	OID30442	Q92185	Inflammation_II	Miglustat	1.41e-01	6.38e-01	0.045	0.222	Non-significant	NPX ~ ANO_c * Age_c + NSS_17_c + Miglustat + Sex + Error(SampleID)	1, 48	1.10	2.24
YJU2	ENSG00000105248	OID31404	Q9BW85	Oncology_II	Miglustat	1.42e-01	6.38e-01	0.044	-0.18	Non-significant	NPX ~ ANO_c * Age_c + NSS_17_c + Miglustat + Sex + Error(SampleID)	1, 48	0.73	2.23
KIFBP	ENSG00000198954	OID21320	Q96EK5	Oncology	Miglustat	1.42e-01	6.38e-01	0.047	0.171	Non-significant	NPX ~ ANO_c * Age_c + NSS_17_c + Miglustat + Sex + Error(SampleID)	1, 45	0.61	2.23
STX8	ENSG00000170310	OID20531	Q9UNK0	Inflammation	Miglustat	1.43e-01	6.38e-01	0.048	0.132	Non-significant	NPX ~ ANO_c * Age_c + NSS_17_c + Miglustat + Sex + Error(SampleID)	1, 44	0.36	2.23
PTK7	ENSG00000112655	OID20880	Q13308	Neurology	Miglustat	1.43e-01	6.38e-01	0.048	-0.11	Non-significant	NPX ~ ANO_c * Age_c + NSS_17_c + Miglustat + Sex + Error(SampleID)	1, 44	0.25	2.23
CHRDL1	ENSG00000101938	OID20771	Q9BU40	Inflammation	Miglustat	1.43e-01	6.38e-01	0.044	-0.103	Non-significant	NPX ~ ANO_c * Age_c + NSS_17_c + Miglustat + Sex + Error(SampleID)	1, 48	0.24	2.22
SDK2	ENSG00000069188	OID30662	Q58EX2	Inflammation_II	Miglustat	1.41e-01	6.38e-01	0.045	-0.075	Non-significant	NPX ~ ANO_c * Age_c + NSS_17_c + Miglustat + Sex + Error(SampleID)	1, 48	0.13	2.24
ENTPD5	ENSG00000187097	OID20104	O75356	Cardiometabolic	Miglustat	1.41e-01	6.38e-01	0.049	-0.072	Non-significant	NPX ~ ANO_c * Age_c + NSS_17_c + Miglustat + Sex + Error(SampleID)	1, 44	0.10	2.25
GALNT2	ENSG00000143641	OID21423	Q10471	Oncology	Miglustat	1.42e-01	6.38e-01	0.045	-0.061	Non-significant	NPX ~ ANO_c * Age_c + NSS_17_c + Miglustat + Sex + Error(SampleID)	1, 47	0.08	2.23
AMBP	ENSG00000106927	OID21413	P02760	Oncology	Miglustat	1.41e-01	6.38e-01	0.045	-0.034	Non-significant	NPX ~ ANO_c * Age_c + NSS_17_c + Miglustat + Sex + Error(SampleID)	1, 47	0.03	2.24
FGFR2	ENSG00000066468	OID21478	P21802	Oncology	NSS_17_c	2.32e-01	6.38e-01	0.03	-0.006	Non-significant	NPX ~ ANO_c * Age_c + NSS_17_c + Miglustat + Sex + Error(SampleID)	1, 48	0.11	1.47
CACNA1C	ENSG00000151067	OID30840	Q13936	Neurology_II	Sex	3.69e-02	6.39e-01	0.088	0.308	Non-significant	NPX ~ ANO_c * Age_c + NSS_17_c + Miglustat + Sex + Error(SampleID)	1, 48	1.04	4.61
DCXR	ENSG00000169738	OID21480	Q7Z4W1	Oncology	Sex	3.73e-02	6.39e-01	0.087	0.2	Non-significant	NPX ~ ANO_c * Age_c + NSS_17_c + Miglustat + Sex + Error(SampleID)	1, 48	0.44	4.59
SCG3	ENSG00000104112	OID20728	Q8WXD2	Inflammation	Sex	3.72e-02	6.39e-01	0.087	-0.136	Non-significant	NPX ~ ANO_c * Age_c + NSS_17_c + Miglustat + Sex + Error(SampleID)	1, 48	0.20	4.59
IFNL1	ENSG00000182393	OID20795	Q8IU54	Neurology	ANO_c:Age_c	4.49e-01	6.39e-01	0.013	0.001	Non-significant	NPX ~ ANO_c * Age_c + NSS_17_c + Miglustat + Sex + Error(SampleID)	1, 44	2.06	0.58
MB	ENSG00000198125	OID20263	P02144	Cardiometabolic	ANO_c:Age_c	4.49e-01	6.39e-01	0.012	0	Non-significant	NPX ~ ANO_c * Age_c + NSS_17_c + Miglustat + Sex + Error(SampleID)	1, 48	0.38	0.58
WASL	ENSG00000106299	OID30467	O00401	Inflammation_II	NSS_17_c	2.34e-01	6.39e-01	0.029	-0.032	Non-significant	NPX ~ ANO_c * Age_c + NSS_17_c + Miglustat + Sex + Error(SampleID)	1, 48	3.24	1.45
LAIR2	ENSG00000167618	OID20965	Q6ISS4	Neurology	NSS_17_c	2.33e-01	6.39e-01	0.031	0.02	Non-significant	NPX ~ ANO_c * Age_c + NSS_17_c + Miglustat + Sex + Error(SampleID)	1, 46	1.20	1.46
ACOT13	ENSG00000112304	OID31522	Q9NPJ3	Oncology_II	NSS_17_c	2.34e-01	6.39e-01	0.029	-0.018	Non-significant	NPX ~ ANO_c * Age_c + NSS_17_c + Miglustat + Sex + Error(SampleID)	1, 48	1.06	1.45
REG3A	ENSG00000172016	OID20258	Q06141	Cardiometabolic	NSS_17_c	2.33e-01	6.39e-01	0.029	0.018	Non-significant	NPX ~ ANO_c * Age_c + NSS_17_c + Miglustat + Sex + Error(SampleID)	1, 48	0.97	1.46
MILR1	ENSG00000271605	OID20482	Q7Z6M3	Inflammation	NSS_17_c	2.33e-01	6.39e-01	0.03	-0.017	Non-significant	NPX ~ ANO_c * Age_c + NSS_17_c + Miglustat + Sex + Error(SampleID)	1, 47	0.85	1.46
SEPTIN8	ENSG00000164402	OID31079	Q92599	Neurology_II	NSS_17_c	2.33e-01	6.39e-01	0.03	-0.016	Non-significant	NPX ~ ANO_c * Age_c + NSS_17_c + Miglustat + Sex + Error(SampleID)	1, 48	0.77	1.46
TBL1X	ENSG00000101849	OID21220	O60907	Oncology	NSS_17_c	2.33e-01	6.39e-01	0.033	-0.014	Non-significant	NPX ~ ANO_c * Age_c + NSS_17_c + Miglustat + Sex + Error(SampleID)	1, 43	0.50	1.46
UMOD	ENSG00000169344	OID20237	P07911	Cardiometabolic	NSS_17_c	2.34e-01	6.39e-01	0.029	-0.012	Non-significant	NPX ~ ANO_c * Age_c + NSS_17_c + Miglustat + Sex + Error(SampleID)	1, 48	0.42	1.45
SFTPA1	ENSG00000122852	OID21165	Q8IWL2	Oncology	Age_c	3.59e-01	6.39e-01	0.02	0.015	Non-significant	NPX ~ ANO_c * Age_c + NSS_17_c + Miglustat + Sex + Error(SampleID)	1, 43	0.37	0.86
CTRC	ENSG00000162438	OID20752	Q99895	Inflammation	NSS_17_c	2.35e-01	6.39e-01	0.029	-0.018	Non-significant	NPX ~ ANO_c * Age_c + NSS_17_c + Miglustat + Sex + Error(SampleID)	1, 48	1.05	1.45
FKBP4	ENSG00000004478	OID20960	Q02790	Neurology	NSS_17_c	2.34e-01	6.39e-01	0.031	-0.013	Non-significant	NPX ~ ANO_c * Age_c + NSS_17_c + Miglustat + Sex + Error(SampleID)	1, 46	0.48	1.45
HEG1	ENSG00000173706	OID30579	Q9ULI3	Inflammation_II	NSS_17_c	2.35e-01	6.39e-01	0.029	-0.007	Non-significant	NPX ~ ANO_c * Age_c + NSS_17_c + Miglustat + Sex + Error(SampleID)	1, 48	0.14	1.45
FLT3LG	ENSG00000090554	OID20661	P49771	Inflammation	Age_c	3.60e-01	6.40e-01	0.018	0.007	Non-significant	NPX ~ ANO_c * Age_c + NSS_17_c + Miglustat + Sex + Error(SampleID)	1, 47	0.11	0.86
HLA-E	ENSG00000204592	OID20532	P13747	Inflammation	Miglustat	1.44e-01	6.40e-01	0.048	0.085	Non-significant	NPX ~ ANO_c * Age_c + NSS_17_c + Miglustat + Sex + Error(SampleID)	1, 44	0.15	2.22
NEDD4L	ENSG00000049759	OID30521	Q96PU5	Inflammation_II	NSS_17_c	2.36e-01	6.40e-01	0.029	-0.019	Non-significant	NPX ~ ANO_c * Age_c + NSS_17_c + Miglustat + Sex + Error(SampleID)	1, 48	1.13	1.44
SNCG	ENSG00000173267	OID20971	O76070	Neurology	NSS_17_c	2.35e-01	6.40e-01	0.03	0.014	Non-significant	NPX ~ ANO_c * Age_c + NSS_17_c + Miglustat + Sex + Error(SampleID)	1, 46	0.63	1.45
IL36G	ENSG00000136688	OID30551	Q9NZH8	Inflammation_II	NSS_17_c	2.36e-01	6.40e-01	0.029	-0.013	Non-significant	NPX ~ ANO_c * Age_c + NSS_17_c + Miglustat + Sex + Error(SampleID)	1, 48	0.50	1.44
CHMP6	ENSG00000176108	OID30327	Q96FZ7	Cardiometabolic_II	NSS_17_c	2.36e-01	6.40e-01	0.03	-0.007	Non-significant	NPX ~ ANO_c * Age_c + NSS_17_c + Miglustat + Sex + Error(SampleID)	1, 47	0.17	1.44
DEFA1_DEFA1B		OID20344	P59665	Cardiometabolic	ANO_c:Age_c	4.50e-01	6.40e-01	0.012	0	Non-significant	NPX ~ ANO_c * Age_c + NSS_17_c + Miglustat + Sex + Error(SampleID)	1, 48	0.51	0.58
SCGN	ENSG00000079689	OID20457	O76038	Inflammation	Age_c	3.60e-01	6.40e-01	0.018	0.011	Non-significant	NPX ~ ANO_c * Age_c + NSS_17_c + Miglustat + Sex + Error(SampleID)	1, 47	0.28	0.85
PTPRB	ENSG00000127329	OID30324	P23467	Cardiometabolic_II	ANO_c:Age_c	4.51e-01	6.41e-01	0.012	0	Non-significant	NPX ~ ANO_c * Age_c + NSS_17_c + Miglustat + Sex + Error(SampleID)	1, 47	0.30	0.58
ST8SIA1	ENSG00000111728	OID30442	Q92185	Inflammation_II	Age_c	3.61e-01	6.41e-01	0.017	-0.021	Non-significant	NPX ~ ANO_c * Age_c + NSS_17_c + Miglustat + Sex + Error(SampleID)	1, 48	1.10	0.85
CX3CL1	ENSG00000006210	OID20976	P78423	Neurology	NSS_17_c	2.36e-01	6.41e-01	0.03	-0.008	Non-significant	NPX ~ ANO_c * Age_c + NSS_17_c + Miglustat + Sex + Error(SampleID)	1, 46	0.22	1.44
CDNF	ENSG00000185267	OID21318	Q49AH0	Oncology	NSS_17_c	2.37e-01	6.41e-01	0.031	-0.007	Non-significant	NPX ~ ANO_c * Age_c + NSS_17_c + Miglustat + Sex + Error(SampleID)	1, 45	0.16	1.44
CD58	ENSG00000116815	OID20716	P19256	Inflammation	NSS_17_c	2.37e-01	6.41e-01	0.029	-0.005	Non-significant	NPX ~ ANO_c * Age_c + NSS_17_c + Miglustat + Sex + Error(SampleID)	1, 48	0.08	1.43
SETMAR	ENSG00000170364	OID20948	Q53H47	Neurology	NSS_17_c	2.37e-01	6.41e-01	0.03	-0.01	Non-significant	NPX ~ ANO_c * Age_c + NSS_17_c + Miglustat + Sex + Error(SampleID)	1, 46	0.32	1.43
CGB3_CGB5_CGB8		OID30671	P0DN86	Inflammation_II	ANO_c:Age_c	4.52e-01	6.42e-01	0.012	0	Non-significant	NPX ~ ANO_c * Age_c + NSS_17_c + Miglustat + Sex + Error(SampleID)	1, 48	0.47	0.58
IL6R	ENSG00000160712	OID20385	P08887	Cardiometabolic	Age_c	3.62e-01	6.42e-01	0.017	-0.008	Non-significant	NPX ~ ANO_c * Age_c + NSS_17_c + Miglustat + Sex + Error(SampleID)	1, 48	0.16	0.85
BST1	ENSG00000109743	OID21051	Q10588	Neurology	Miglustat	1.44e-01	6.42e-01	0.044	0.081	Non-significant	NPX ~ ANO_c * Age_c + NSS_17_c + Miglustat + Sex + Error(SampleID)	1, 48	0.15	2.20
VSNL1	ENSG00000163032	OID31105	P62760	Neurology_II	ANO_c:Age_c	4.52e-01	6.42e-01	0.012	0	Non-significant	NPX ~ ANO_c * Age_c + NSS_17_c + Miglustat + Sex + Error(SampleID)	1, 48	0.27	0.57
VPS4B	ENSG00000119541	OID31386	O75351	Oncology_II	ANO_c	9.39e-02	6.42e-01	0.057	-0.089	Non-significant	NPX ~ ANO_c * Age_c + NSS_17_c + Miglustat + Sex + Error(SampleID)	1, 48	1.42	2.92
GRPEL1	ENSG00000109519	OID21309	Q9HAV7	Oncology	ANO_c	9.37e-02	6.42e-01	0.061	-0.074	Non-significant	NPX ~ ANO_c * Age_c + NSS_17_c + Miglustat + Sex + Error(SampleID)	1, 45	0.92	2.93
ADAMTSL5	ENSG00000185761	OID30355	Q6ZMM2	Cardiometabolic_II	ANO_c	9.34e-02	6.42e-01	0.059	0.041	Non-significant	NPX ~ ANO_c * Age_c + NSS_17_c + Miglustat + Sex + Error(SampleID)	1, 47	0.29	2.93
CDH23	ENSG00000107736	OID31074	Q9H251	Neurology_II	ANO_c	9.36e-02	6.42e-01	0.057	-0.026	Non-significant	NPX ~ ANO_c * Age_c + NSS_17_c + Miglustat + Sex + Error(SampleID)	1, 48	0.12	2.93
TG	ENSG00000042832	OID31359	P01266	Oncology_II	ANO_c:Age_c	4.53e-01	6.43e-01	0.012	-0.001	Non-significant	NPX ~ ANO_c * Age_c + NSS_17_c + Miglustat + Sex + Error(SampleID)	1, 48	1.28	0.57
REN	ENSG00000143839	OID20201	P00797	Cardiometabolic	Age_c	3.63e-01	6.43e-01	0.018	-0.015	Non-significant	NPX ~ ANO_c * Age_c + NSS_17_c + Miglustat + Sex + Error(SampleID)	1, 45	0.49	0.85
FCAR	ENSG00000186431	OID20564	P24071	Inflammation	ANO_c:Age_c	4.53e-01	6.43e-01	0.013	0	Non-significant	NPX ~ ANO_c * Age_c + NSS_17_c + Miglustat + Sex + Error(SampleID)	1, 44	0.64	0.57
SEMA3G	ENSG00000010319	OID30599	Q9NS98	Inflammation_II	ANO_c:Age_c	4.54e-01	6.43e-01	0.012	0	Non-significant	NPX ~ ANO_c * Age_c + NSS_17_c + Miglustat + Sex + Error(SampleID)	1, 48	0.15	0.57
ECSCR	ENSG00000249751	OID30831	Q19T08	Neurology_II	Age_c	3.63e-01	6.44e-01	0.017	0.028	Non-significant	NPX ~ ANO_c * Age_c + NSS_17_c + Miglustat + Sex + Error(SampleID)	1, 48	2.04	0.84
CD209	ENSG00000090659	OID20262	Q9NNX6	Cardiometabolic	Age_c	3.63e-01	6.44e-01	0.017	-0.006	Non-significant	NPX ~ ANO_c * Age_c + NSS_17_c + Miglustat + Sex + Error(SampleID)	1, 48	0.08	0.84
LILRA3	ENSG00000276175	OID30376	Q8N6C8	Cardiometabolic_II	Age_c	3.64e-01	6.44e-01	0.017	0.029	Non-significant	NPX ~ ANO_c * Age_c + NSS_17_c + Miglustat + Sex + Error(SampleID)	1, 48	2.18	0.84
GPD1	ENSG00000167588	OID31358	P21695	Oncology_II	Age_c	3.64e-01	6.44e-01	0.017	0.017	Non-significant	NPX ~ ANO_c * Age_c + NSS_17_c + Miglustat + Sex + Error(SampleID)	1, 48	0.77	0.84
ADAM9	ENSG00000168615	OID31488	Q13443	Oncology_II	Age_c	3.64e-01	6.44e-01	0.017	0.012	Non-significant	NPX ~ ANO_c * Age_c + NSS_17_c + Miglustat + Sex + Error(SampleID)	1, 48	0.36	0.84
COL18A1	ENSG00000182871	OID20332	P39060	Cardiometabolic	Age_c	3.64e-01	6.44e-01	0.017	-0.004	Non-significant	NPX ~ ANO_c * Age_c + NSS_17_c + Miglustat + Sex + Error(SampleID)	1, 48	0.04	0.84
SERPINH1	ENSG00000149257	OID31322	P50454	Oncology_II	NSS_17_c	2.40e-01	6.44e-01	0.03	-0.053	Non-significant	NPX ~ ANO_c * Age_c + NSS_17_c + Miglustat + Sex + Error(SampleID)	1, 46	8.71	1.41
CD40LG	ENSG00000102245	OID20616	P29965	Inflammation	NSS_17_c	2.39e-01	6.44e-01	0.029	0.028	Non-significant	NPX ~ ANO_c * Age_c + NSS_17_c + Miglustat + Sex + Error(SampleID)	1, 47	2.52	1.42
CPTP	ENSG00000224051	OID30106	Q5TA50	Cardiometabolic_II	NSS_17_c	2.40e-01	6.44e-01	0.029	-0.018	Non-significant	NPX ~ ANO_c * Age_c + NSS_17_c + Miglustat + Sex + Error(SampleID)	1, 48	1.06	1.42
REG1B	ENSG00000172023	OID20266	P48304	Cardiometabolic	NSS_17_c	2.39e-01	6.44e-01	0.029	0.015	Non-significant	NPX ~ ANO_c * Age_c + NSS_17_c + Miglustat + Sex + Error(SampleID)	1, 48	0.73	1.42
RNF41	ENSG00000181852	OID21179	Q9H4P4	Oncology	NSS_17_c	2.39e-01	6.44e-01	0.032	-0.015	Non-significant	NPX ~ ANO_c * Age_c + NSS_17_c + Miglustat + Sex + Error(SampleID)	1, 43	0.61	1.42
ENO2	ENSG00000111674	OID21046	P09104	Neurology	NSS_17_c	2.39e-01	6.44e-01	0.029	0.012	Non-significant	NPX ~ ANO_c * Age_c + NSS_17_c + Miglustat + Sex + Error(SampleID)	1, 48	0.46	1.42
SGSH	ENSG00000181523	OID30341	P51688	Cardiometabolic_II	NSS_17_c	2.40e-01	6.44e-01	0.029	-0.01	Non-significant	NPX ~ ANO_c * Age_c + NSS_17_c + Miglustat + Sex + Error(SampleID)	1, 47	0.33	1.42
BLMH	ENSG00000108578	OID20336	Q13867	Cardiometabolic	NSS_17_c	2.40e-01	6.44e-01	0.029	-0.008	Non-significant	NPX ~ ANO_c * Age_c + NSS_17_c + Miglustat + Sex + Error(SampleID)	1, 48	0.23	1.41
DTX3	ENSG00000178498	OID21349	Q8N9I9	Oncology	NSS_17_c	2.40e-01	6.44e-01	0.03	-0.007	Non-significant	NPX ~ ANO_c * Age_c + NSS_17_c + Miglustat + Sex + Error(SampleID)	1, 45	0.16	1.41
CD5	ENSG00000110448	OID21449	P06127	Oncology	NSS_17_c	2.39e-01	6.44e-01	0.029	-0.006	Non-significant	NPX ~ ANO_c * Age_c + NSS_17_c + Miglustat + Sex + Error(SampleID)	1, 47	0.12	1.42
MYL4	ENSG00000198336	OID30245	P12829	Cardiometabolic_II	NSS_17_c	2.41e-01	6.44e-01	0.029	-0.039	Non-significant	NPX ~ ANO_c * Age_c + NSS_17_c + Miglustat + Sex + Error(SampleID)	1, 48	4.83	1.41
CDC25A	ENSG00000164045	OID31189	P30304	Oncology_II	Sex	3.78e-02	6.44e-01	0.087	0.503	Non-significant	NPX ~ ANO_c * Age_c + NSS_17_c + Miglustat + Sex + Error(SampleID)	1, 48	2.79	4.56
FSTL3	ENSG00000070404	OID20782	O95633	Inflammation	ANO_c	9.44e-02	6.44e-01	0.057	0.029	Non-significant	NPX ~ ANO_c * Age_c + NSS_17_c + Miglustat + Sex + Error(SampleID)	1, 48	0.15	2.91
GPC5	ENSG00000179399	OID20944	P78333	Neurology	ANO_c:Age_c	4.55e-01	6.45e-01	0.012	0	Non-significant	NPX ~ ANO_c * Age_c + NSS_17_c + Miglustat + Sex + Error(SampleID)	1, 46	0.53	0.57
TXNL1	ENSG00000091164	OID30872	O43396	Neurology_II	NSS_17_c	2.42e-01	6.45e-01	0.028	-0.033	Non-significant	NPX ~ ANO_c * Age_c + NSS_17_c + Miglustat + Sex + Error(SampleID)	1, 48	3.64	1.40
AKT1S1	ENSG00000204673	OID20895	Q96B36	Neurology	NSS_17_c	2.42e-01	6.45e-01	0.031	-0.029	Non-significant	NPX ~ ANO_c * Age_c + NSS_17_c + Miglustat + Sex + Error(SampleID)	1, 44	2.60	1.41
MDM1	ENSG00000111554	OID30945	Q8TC05	Neurology_II	NSS_17_c	2.42e-01	6.45e-01	0.029	0.023	Non-significant	NPX ~ ANO_c * Age_c + NSS_17_c + Miglustat + Sex + Error(SampleID)	1, 47	1.76	1.41
TGFBR1	ENSG00000106799	OID30502	P36897	Inflammation_II	NSS_17_c	2.42e-01	6.45e-01	0.028	-0.017	Non-significant	NPX ~ ANO_c * Age_c + NSS_17_c + Miglustat + Sex + Error(SampleID)	1, 48	0.98	1.40
GIGYF2	ENSG00000204120	OID31062	Q6Y7W6	Neurology_II	NSS_17_c	2.42e-01	6.45e-01	0.028	-0.015	Non-significant	NPX ~ ANO_c * Age_c + NSS_17_c + Miglustat + Sex + Error(SampleID)	1, 48	0.77	1.40
ANPEP	ENSG00000166825	OID20350	P15144	Cardiometabolic	NSS_17_c	2.42e-01	6.45e-01	0.028	0.007	Non-significant	NPX ~ ANO_c * Age_c + NSS_17_c + Miglustat + Sex + Error(SampleID)	1, 48	0.16	1.41
NRP1	ENSG00000099250	OID20390	O14786	Cardiometabolic	NSS_17_c	2.43e-01	6.45e-01	0.028	-0.004	Non-significant	NPX ~ ANO_c * Age_c + NSS_17_c + Miglustat + Sex + Error(SampleID)	1, 48	0.06	1.40
GATA3	ENSG00000107485	OID31219	P23771	Oncology_II	Age_c	3.65e-01	6.45e-01	0.017	0.017	Non-significant	NPX ~ ANO_c * Age_c + NSS_17_c + Miglustat + Sex + Error(SampleID)	1, 48	0.73	0.84
ASPSCR1	ENSG00000169696	OID31055	Q9BZE9	Neurology_II	Age_c	3.66e-01	6.45e-01	0.017	-0.022	Non-significant	NPX ~ ANO_c * Age_c + NSS_17_c + Miglustat + Sex + Error(SampleID)	1, 48	1.21	0.83
LPL	ENSG00000175445	OID20188	P06858	Cardiometabolic	Age_c	3.66e-01	6.45e-01	0.018	-0.018	Non-significant	NPX ~ ANO_c * Age_c + NSS_17_c + Miglustat + Sex + Error(SampleID)	1, 45	0.72	0.83
ADA2	ENSG00000093072	OID20394	Q9NZK5	Cardiometabolic	ANO_c	9.47e-02	6.45e-01	0.057	-0.037	Non-significant	NPX ~ ANO_c * Age_c + NSS_17_c + Miglustat + Sex + Error(SampleID)	1, 48	0.25	2.91
SIRT1	ENSG00000096717	OID30439	Q96EB6	Inflammation_II	NSS_17_c	2.43e-01	6.45e-01	0.028	-0.022	Non-significant	NPX ~ ANO_c * Age_c + NSS_17_c + Miglustat + Sex + Error(SampleID)	1, 48	1.51	1.40
DPP6	ENSG00000130226	OID21354	P42658	Oncology	NSS_17_c	2.43e-01	6.45e-01	0.03	0.01	Non-significant	NPX ~ ANO_c * Age_c + NSS_17_c + Miglustat + Sex + Error(SampleID)	1, 45	0.31	1.40
CD63	ENSG00000135404	OID20988	P08962	Neurology	NSS_17_c	2.43e-01	6.45e-01	0.029	-0.01	Non-significant	NPX ~ ANO_c * Age_c + NSS_17_c + Miglustat + Sex + Error(SampleID)	1, 46	0.30	1.40
TFF2	ENSG00000160181	OID20787	Q03403	Inflammation	Miglustat	1.45e-01	6.46e-01	0.044	0.113	Non-significant	NPX ~ ANO_c * Age_c + NSS_17_c + Miglustat + Sex + Error(SampleID)	1, 48	0.29	2.19
NPPB	ENSG00000120937	OID20049	P16860	Cardiometabolic	Age_c	3.66e-01	6.46e-01	0.019	0.037	Non-significant	NPX ~ ANO_c * Age_c + NSS_17_c + Miglustat + Sex + Error(SampleID)	1, 44	2.53	0.83
CLNS1A	ENSG00000074201	OID30929	P54105	Neurology_II	Age_c	3.67e-01	6.46e-01	0.017	-0.041	Non-significant	NPX ~ ANO_c * Age_c + NSS_17_c + Miglustat + Sex + Error(SampleID)	1, 47	3.94	0.83
AP2B1	ENSG00000006125	OID30949	P63010	Neurology_II	Age_c	3.67e-01	6.46e-01	0.017	-0.03	Non-significant	NPX ~ ANO_c * Age_c + NSS_17_c + Miglustat + Sex + Error(SampleID)	1, 47	2.08	0.83
SMPDL3B	ENSG00000130768	OID31387	Q92485	Oncology_II	NSS_17_c	2.44e-01	6.46e-01	0.028	-0.021	Non-significant	NPX ~ ANO_c * Age_c + NSS_17_c + Miglustat + Sex + Error(SampleID)	1, 48	1.46	1.39
FOXO3	ENSG00000118689	OID21271	O43524	Oncology	NSS_17_c	2.46e-01	6.47e-01	0.031	-0.046	Non-significant	NPX ~ ANO_c * Age_c + NSS_17_c + Miglustat + Sex + Error(SampleID)	1, 43	5.95	1.38
TREML1	ENSG00000161911	OID30682	Q86YW5	Inflammation_II	NSS_17_c	2.46e-01	6.47e-01	0.028	0.03	Non-significant	NPX ~ ANO_c * Age_c + NSS_17_c + Miglustat + Sex + Error(SampleID)	1, 48	3.01	1.38
THTPA	ENSG00000259431	OID31375	Q9BU02	Oncology_II	NSS_17_c	2.47e-01	6.47e-01	0.028	-0.026	Non-significant	NPX ~ ANO_c * Age_c + NSS_17_c + Miglustat + Sex + Error(SampleID)	1, 48	2.18	1.37
BPIFA2	ENSG00000131050	OID30279	Q96DR5	Cardiometabolic_II	NSS_17_c	2.45e-01	6.47e-01	0.028	0.025	Non-significant	NPX ~ ANO_c * Age_c + NSS_17_c + Miglustat + Sex + Error(SampleID)	1, 48	2.10	1.39
CST7	ENSG00000077984	OID20704	O76096	Inflammation	NSS_17_c	2.45e-01	6.47e-01	0.028	0.024	Non-significant	NPX ~ ANO_c * Age_c + NSS_17_c + Miglustat + Sex + Error(SampleID)	1, 48	1.86	1.38
GIPC3	ENSG00000179855	OID31507	Q8TF64	Oncology_II	NSS_17_c	2.45e-01	6.47e-01	0.028	0.022	Non-significant	NPX ~ ANO_c * Age_c + NSS_17_c + Miglustat + Sex + Error(SampleID)	1, 48	1.61	1.39
CEND1	ENSG00000184524	OID30821	Q8N111	Neurology_II	NSS_17_c	2.47e-01	6.47e-01	0.028	0.015	Non-significant	NPX ~ ANO_c * Age_c + NSS_17_c + Miglustat + Sex + Error(SampleID)	1, 48	0.78	1.38
IDO1	ENSG00000131203	OID30563	P14902	Inflammation_II	NSS_17_c	2.45e-01	6.47e-01	0.028	-0.015	Non-significant	NPX ~ ANO_c * Age_c + NSS_17_c + Miglustat + Sex + Error(SampleID)	1, 48	0.72	1.39
CSF1R	ENSG00000182578	OID30681	P07333	Inflammation_II	NSS_17_c	2.45e-01	6.47e-01	0.028	-0.008	Non-significant	NPX ~ ANO_c * Age_c + NSS_17_c + Miglustat + Sex + Error(SampleID)	1, 48	0.21	1.39
ADAMTS16	ENSG00000145536	OID20089	Q8TE57	Cardiometabolic	NSS_17_c	2.47e-01	6.47e-01	0.03	-0.007	Non-significant	NPX ~ ANO_c * Age_c + NSS_17_c + Miglustat + Sex + Error(SampleID)	1, 44	0.16	1.38
APOA1	ENSG00000118137	OID30769	P02647	Inflammation_II	NSS_17_c	2.46e-01	6.47e-01	0.028	-0.007	Non-significant	NPX ~ ANO_c * Age_c + NSS_17_c + Miglustat + Sex + Error(SampleID)	1, 47	0.14	1.38
SPINK5	ENSG00000133710	OID21148	Q9NQ38	Neurology	NSS_17_c	2.46e-01	6.47e-01	0.028	-0.006	Non-significant	NPX ~ ANO_c * Age_c + NSS_17_c + Miglustat + Sex + Error(SampleID)	1, 48	0.11	1.38
CLSPN	ENSG00000092853	OID20831	Q9HAW4	Neurology	NSS_17_c	2.47e-01	6.47e-01	0.03	-0.012	Non-significant	NPX ~ ANO_c * Age_c + NSS_17_c + Miglustat + Sex + Error(SampleID)	1, 44	0.43	1.38
ARHGEF10	ENSG00000104728	OID30994	O15013	Neurology_II	Age_c	3.68e-01	6.47e-01	0.017	-0.024	Non-significant	NPX ~ ANO_c * Age_c + NSS_17_c + Miglustat + Sex + Error(SampleID)	1, 48	1.48	0.83
ITGA5	ENSG00000161638	OID21139	P08648	Neurology	Age_c	3.68e-01	6.47e-01	0.017	-0.009	Non-significant	NPX ~ ANO_c * Age_c + NSS_17_c + Miglustat + Sex + Error(SampleID)	1, 48	0.21	0.83
LCN15	ENSG00000177984	OID31032	Q6UWW0	Neurology_II	NSS_17_c	2.47e-01	6.47e-01	0.028	-0.012	Non-significant	NPX ~ ANO_c * Age_c + NSS_17_c + Miglustat + Sex + Error(SampleID)	1, 48	0.50	1.37
LHPP	ENSG00000107902	OID20749	Q9H008	Inflammation	NSS_17_c	2.48e-01	6.47e-01	0.028	-0.023	Non-significant	NPX ~ ANO_c * Age_c + NSS_17_c + Miglustat + Sex + Error(SampleID)	1, 48	1.73	1.37
CX3CL1	ENSG00000006210	OID20976	P78423	Neurology	ANO_c:Age_c	4.57e-01	6.47e-01	0.012	0	Non-significant	NPX ~ ANO_c * Age_c + NSS_17_c + Miglustat + Sex + Error(SampleID)	1, 46	0.22	0.56
ANK2	ENSG00000145362	OID30161	Q01484	Cardiometabolic_II	ANO_c:Age_c	4.58e-01	6.48e-01	0.012	0.001	Non-significant	NPX ~ ANO_c * Age_c + NSS_17_c + Miglustat + Sex + Error(SampleID)	1, 48	1.18	0.56
TNFSF13	ENSG00000161955	OID20733	O75888	Inflammation	ANO_c:Age_c	4.58e-01	6.48e-01	0.012	0	Non-significant	NPX ~ ANO_c * Age_c + NSS_17_c + Miglustat + Sex + Error(SampleID)	1, 48	0.15	0.56
DCXR	ENSG00000169738	OID21480	Q7Z4W1	Oncology	Age_c	3.69e-01	6.48e-01	0.017	0.013	Non-significant	NPX ~ ANO_c * Age_c + NSS_17_c + Miglustat + Sex + Error(SampleID)	1, 48	0.44	0.82
ATP6V1G1	ENSG00000136888	OID30242	O75348	Cardiometabolic_II	NSS_17_c	2.49e-01	6.49e-01	0.028	-0.021	Non-significant	NPX ~ ANO_c * Age_c + NSS_17_c + Miglustat + Sex + Error(SampleID)	1, 48	1.51	1.36
RPL14	ENSG00000188846	OID30284	P50914	Cardiometabolic_II	NSS_17_c	2.49e-01	6.49e-01	0.028	-0.02	Non-significant	NPX ~ ANO_c * Age_c + NSS_17_c + Miglustat + Sex + Error(SampleID)	1, 48	1.40	1.36
WDR46	ENSG00000227057	OID31389	O15213	Oncology_II	NSS_17_c	2.49e-01	6.49e-01	0.028	-0.018	Non-significant	NPX ~ ANO_c * Age_c + NSS_17_c + Miglustat + Sex + Error(SampleID)	1, 48	1.14	1.36
COMMD9	ENSG00000110442	OID31390	Q9P000	Oncology_II	NSS_17_c	2.49e-01	6.49e-01	0.028	-0.011	Non-significant	NPX ~ ANO_c * Age_c + NSS_17_c + Miglustat + Sex + Error(SampleID)	1, 48	0.43	1.36
GP2	ENSG00000169347	OID20090	P55259	Cardiometabolic	NSS_17_c	2.49e-01	6.49e-01	0.03	-0.012	Non-significant	NPX ~ ANO_c * Age_c + NSS_17_c + Miglustat + Sex + Error(SampleID)	1, 44	0.49	1.36
SLA2	ENSG00000101082	OID31017	Q9H6Q3	Neurology_II	ANO_c:Age_c	4.59e-01	6.49e-01	0.011	-0.001	Non-significant	NPX ~ ANO_c * Age_c + NSS_17_c + Miglustat + Sex + Error(SampleID)	1, 48	2.41	0.56
THAP12	ENSG00000137492	OID31238	O43422	Oncology_II	ANO_c:Age_c	4.59e-01	6.49e-01	0.011	0.001	Non-significant	NPX ~ ANO_c * Age_c + NSS_17_c + Miglustat + Sex + Error(SampleID)	1, 48	2.19	0.56
CXCL12	ENSG00000107562	OID20464	P48061	Inflammation	ANO_c:Age_c	4.60e-01	6.49e-01	0.012	-0.001	Non-significant	NPX ~ ANO_c * Age_c + NSS_17_c + Miglustat + Sex + Error(SampleID)	1, 47	0.92	0.56
NUDT10	ENSG00000122824	OID30198	Q8NFP7	Cardiometabolic_II	ANO_c:Age_c	4.60e-01	6.49e-01	0.011	0	Non-significant	NPX ~ ANO_c * Age_c + NSS_17_c + Miglustat + Sex + Error(SampleID)	1, 48	0.73	0.56
SCGB3A1	ENSG00000161055	OID30577	Q96QR1	Inflammation_II	ANO_c:Age_c	4.59e-01	6.49e-01	0.011	0	Non-significant	NPX ~ ANO_c * Age_c + NSS_17_c + Miglustat + Sex + Error(SampleID)	1, 48	0.09	0.56
CDHR2	ENSG00000074276	OID21282	Q9BYE9	Oncology	Age_c	3.70e-01	6.49e-01	0.018	-0.023	Non-significant	NPX ~ ANO_c * Age_c + NSS_17_c + Miglustat + Sex + Error(SampleID)	1, 45	1.31	0.82
TBCC	ENSG00000124659	OID20942	Q15814	Neurology	Age_c	3.71e-01	6.51e-01	0.017	-0.023	Non-significant	NPX ~ ANO_c * Age_c + NSS_17_c + Miglustat + Sex + Error(SampleID)	1, 46	1.25	0.82
DCUN1D1	ENSG00000043093	OID30830	Q96GG9	Neurology_II	ANO_c:Age_c	4.62e-01	6.51e-01	0.011	-0.001	Non-significant	NPX ~ ANO_c * Age_c + NSS_17_c + Miglustat + Sex + Error(SampleID)	1, 48	5.56	0.55
ICAM2	ENSG00000108622	OID20248	P13598	Cardiometabolic	ANO_c:Age_c	4.61e-01	6.51e-01	0.011	0	Non-significant	NPX ~ ANO_c * Age_c + NSS_17_c + Miglustat + Sex + Error(SampleID)	1, 48	0.14	0.55
PRRT3	ENSG00000163704	OID30276	Q5FWE3	Cardiometabolic_II	Age_c	3.71e-01	6.51e-01	0.017	-0.028	Non-significant	NPX ~ ANO_c * Age_c + NSS_17_c + Miglustat + Sex + Error(SampleID)	1, 48	2.03	0.81
GUCY2C	ENSG00000070019	OID31318	P25092	Oncology_II	Miglustat	1.47e-01	6.51e-01	0.045	-0.321	Non-significant	NPX ~ ANO_c * Age_c + NSS_17_c + Miglustat + Sex + Error(SampleID)	1, 46	2.26	2.18
ADAMTS8	ENSG00000134917	OID21502	Q9UP79	Oncology	Miglustat	1.47e-01	6.51e-01	0.043	-0.122	Non-significant	NPX ~ ANO_c * Age_c + NSS_17_c + Miglustat + Sex + Error(SampleID)	1, 48	0.34	2.17
DEFB104A_DEFB104B		OID30849	Q8WTQ1	Neurology_II	ANO_c:Age_c	4.62e-01	6.51e-01	0.011	-0.001	Non-significant	NPX ~ ANO_c * Age_c + NSS_17_c + Miglustat + Sex + Error(SampleID)	1, 48	2.28	0.55
TOM1L2	ENSG00000175662	OID31057	Q6ZVM7	Neurology_II	Age_c	3.72e-01	6.52e-01	0.017	0.062	Non-significant	NPX ~ ANO_c * Age_c + NSS_17_c + Miglustat + Sex + Error(SampleID)	1, 48	9.98	0.81
PDZK1	ENSG00000174827	OID30550	Q5T2W1	Inflammation_II	Age_c	3.72e-01	6.52e-01	0.017	-0.022	Non-significant	NPX ~ ANO_c * Age_c + NSS_17_c + Miglustat + Sex + Error(SampleID)	1, 48	1.28	0.81
CLGN	ENSG00000153132	OID30957	O14967	Neurology_II	Age_c	3.72e-01	6.52e-01	0.017	-0.015	Non-significant	NPX ~ ANO_c * Age_c + NSS_17_c + Miglustat + Sex + Error(SampleID)	1, 47	0.53	0.81
IL20RB	ENSG00000174564	OID30461	Q6UXL0	Inflammation_II	Age_c	3.72e-01	6.52e-01	0.017	0.008	Non-significant	NPX ~ ANO_c * Age_c + NSS_17_c + Miglustat + Sex + Error(SampleID)	1, 48	0.17	0.81
SCN2A	ENSG00000136531	OID30833	Q99250	Neurology_II	NSS_17_c	2.52e-01	6.52e-01	0.027	-0.031	Non-significant	NPX ~ ANO_c * Age_c + NSS_17_c + Miglustat + Sex + Error(SampleID)	1, 48	3.32	1.35
CLC	ENSG00000105205	OID20126	Q05315	Cardiometabolic	NSS_17_c	2.52e-01	6.52e-01	0.029	-0.019	Non-significant	NPX ~ ANO_c * Age_c + NSS_17_c + Miglustat + Sex + Error(SampleID)	1, 45	1.10	1.35
GIPC2	ENSG00000137960	OID31153	Q8TF65	Neurology_II	NSS_17_c	2.52e-01	6.52e-01	0.027	-0.013	Non-significant	NPX ~ ANO_c * Age_c + NSS_17_c + Miglustat + Sex + Error(SampleID)	1, 48	0.56	1.35
PRCP	ENSG00000137509	OID20337	P42785	Cardiometabolic	NSS_17_c	2.52e-01	6.52e-01	0.027	-0.006	Non-significant	NPX ~ ANO_c * Age_c + NSS_17_c + Miglustat + Sex + Error(SampleID)	1, 48	0.12	1.35
FUS	ENSG00000089280	OID21256	P35637	Oncology	ANO_c:Age_c	4.63e-01	6.52e-01	0.013	0	Non-significant	NPX ~ ANO_c * Age_c + NSS_17_c + Miglustat + Sex + Error(SampleID)	1, 43	0.47	0.55
MAPRE3	ENSG00000084764	OID31177	Q9UPY8	Oncology_II	ANO_c	9.74e-02	6.53e-01	0.056	-0.164	Non-significant	NPX ~ ANO_c * Age_c + NSS_17_c + Miglustat + Sex + Error(SampleID)	1, 48	4.94	2.86
SERPINA12	ENSG00000165953	OID20219	Q8IW75	Cardiometabolic	ANO_c	9.63e-02	6.53e-01	0.06	0.108	Non-significant	NPX ~ ANO_c * Age_c + NSS_17_c + Miglustat + Sex + Error(SampleID)	1, 45	1.95	2.89
KCNIP4	ENSG00000185774	OID20813	Q6PIL6	Neurology	ANO_c	9.68e-02	6.53e-01	0.061	-0.095	Non-significant	NPX ~ ANO_c * Age_c + NSS_17_c + Miglustat + Sex + Error(SampleID)	1, 44	1.55	2.88
TG	ENSG00000042832	OID31359	P01266	Oncology_II	ANO_c	9.66e-02	6.53e-01	0.056	-0.084	Non-significant	NPX ~ ANO_c * Age_c + NSS_17_c + Miglustat + Sex + Error(SampleID)	1, 48	1.28	2.87
LYPD8	ENSG00000259823	OID21251	Q6UX82	Oncology	ANO_c	9.71e-02	6.53e-01	0.063	-0.061	Non-significant	NPX ~ ANO_c * Age_c + NSS_17_c + Miglustat + Sex + Error(SampleID)	1, 43	0.53	2.88
SIGLEC8	ENSG00000105366	OID30261	Q9NYZ4	Cardiometabolic_II	ANO_c	9.73e-02	6.53e-01	0.056	-0.041	Non-significant	NPX ~ ANO_c * Age_c + NSS_17_c + Miglustat + Sex + Error(SampleID)	1, 48	0.31	2.86
VASN	ENSG00000168140	OID20345	Q6EMK4	Cardiometabolic	ANO_c	9.71e-02	6.53e-01	0.056	0.023	Non-significant	NPX ~ ANO_c * Age_c + NSS_17_c + Miglustat + Sex + Error(SampleID)	1, 48	0.09	2.86
FGFBP3	ENSG00000174721	OID31108	Q8TAT2	Neurology_II	NSS_17_c	2.52e-01	6.53e-01	0.027	-0.009	Non-significant	NPX ~ ANO_c * Age_c + NSS_17_c + Miglustat + Sex + Error(SampleID)	1, 48	0.26	1.34
GP6	ENSG00000088053	OID21091	Q9HCN6	Neurology	Miglustat	1.48e-01	6.53e-01	0.043	0.159	Non-significant	NPX ~ ANO_c * Age_c + NSS_17_c + Miglustat + Sex + Error(SampleID)	1, 48	0.58	2.16
FBLN2	ENSG00000163520	OID30378	P98095	Cardiometabolic_II	Miglustat	1.48e-01	6.53e-01	0.043	-0.119	Non-significant	NPX ~ ANO_c * Age_c + NSS_17_c + Miglustat + Sex + Error(SampleID)	1, 48	0.33	2.16
ISM1	ENSG00000101230	OID20538	B1AKI9	Inflammation	Miglustat	1.48e-01	6.53e-01	0.047	-0.106	Non-significant	NPX ~ ANO_c * Age_c + NSS_17_c + Miglustat + Sex + Error(SampleID)	1, 44	0.23	2.17
DTX3	ENSG00000178498	OID21349	Q8N9I9	Oncology	Miglustat	1.48e-01	6.53e-01	0.046	-0.086	Non-significant	NPX ~ ANO_c * Age_c + NSS_17_c + Miglustat + Sex + Error(SampleID)	1, 45	0.16	2.16
NAAA	ENSG00000138744	OID20931	Q02083	Neurology	ANO_c	9.79e-02	6.53e-01	0.058	-0.053	Non-significant	NPX ~ ANO_c * Age_c + NSS_17_c + Miglustat + Sex + Error(SampleID)	1, 46	0.49	2.85
HTRA2	ENSG00000115317	OID21471	O43464	Oncology	ANO_c	9.79e-02	6.53e-01	0.056	-0.043	Non-significant	NPX ~ ANO_c * Age_c + NSS_17_c + Miglustat + Sex + Error(SampleID)	1, 48	0.34	2.85
PTX3	ENSG00000163661	OID20570	P26022	Inflammation	ANO_c:Age_c	4.64e-01	6.53e-01	0.012	0	Non-significant	NPX ~ ANO_c * Age_c + NSS_17_c + Miglustat + Sex + Error(SampleID)	1, 44	0.38	0.55
RNF4	ENSG00000063978	OID31321	P78317	Oncology_II	Miglustat	1.50e-01	6.53e-01	0.044	0.656	Non-significant	NPX ~ ANO_c * Age_c + NSS_17_c + Miglustat + Sex + Error(SampleID)	1, 46	9.61	2.14
APOA2	ENSG00000158874	OID30686	P02652	Inflammation_II	Miglustat	1.49e-01	6.53e-01	0.043	0.313	Non-significant	NPX ~ ANO_c * Age_c + NSS_17_c + Miglustat + Sex + Error(SampleID)	1, 48	2.27	2.15
ESPL1	ENSG00000135476	OID31176	Q14674	Oncology_II	Miglustat	1.51e-01	6.53e-01	0.042	-0.251	Non-significant	NPX ~ ANO_c * Age_c + NSS_17_c + Miglustat + Sex + Error(SampleID)	1, 48	1.48	2.13
CRACR2A	ENSG00000130038	OID21249	Q9BSW2	Oncology	Miglustat	1.51e-01	6.53e-01	0.047	0.247	Non-significant	NPX ~ ANO_c * Age_c + NSS_17_c + Miglustat + Sex + Error(SampleID)	1, 43	1.28	2.14
GFAP	ENSG00000131095	OID21247	P14136	Oncology	Miglustat	1.51e-01	6.53e-01	0.047	-0.158	Non-significant	NPX ~ ANO_c * Age_c + NSS_17_c + Miglustat + Sex + Error(SampleID)	1, 43	0.52	2.13
TBL1X	ENSG00000101849	OID21220	O60907	Oncology	Miglustat	1.51e-01	6.53e-01	0.047	0.154	Non-significant	NPX ~ ANO_c * Age_c + NSS_17_c + Miglustat + Sex + Error(SampleID)	1, 43	0.50	2.14
FCRL5	ENSG00000143297	OID21111	Q96RD9	Neurology	Miglustat	1.51e-01	6.53e-01	0.042	-0.148	Non-significant	NPX ~ ANO_c * Age_c + NSS_17_c + Miglustat + Sex + Error(SampleID)	1, 48	0.51	2.13
MYOC	ENSG00000034971	OID21121	Q99972	Neurology	Miglustat	1.50e-01	6.53e-01	0.043	-0.145	Non-significant	NPX ~ ANO_c * Age_c + NSS_17_c + Miglustat + Sex + Error(SampleID)	1, 48	0.49	2.14
GALNT3	ENSG00000115339	OID20471	Q14435	Inflammation	Miglustat	1.49e-01	6.53e-01	0.044	-0.131	Non-significant	NPX ~ ANO_c * Age_c + NSS_17_c + Miglustat + Sex + Error(SampleID)	1, 47	0.39	2.15
NPHS1	ENSG00000161270	OID30540	O60500	Inflammation_II	Miglustat	1.51e-01	6.53e-01	0.042	-0.091	Non-significant	NPX ~ ANO_c * Age_c + NSS_17_c + Miglustat + Sex + Error(SampleID)	1, 48	0.19	2.13
TNFRSF12A	ENSG00000006327	OID21482	Q9NP84	Oncology	Miglustat	1.52e-01	6.53e-01	0.042	-0.084	Non-significant	NPX ~ ANO_c * Age_c + NSS_17_c + Miglustat + Sex + Error(SampleID)	1, 48	0.16	2.12
TFRC	ENSG00000072274	OID20369	P02786	Cardiometabolic	Miglustat	1.49e-01	6.53e-01	0.043	-0.079	Non-significant	NPX ~ ANO_c * Age_c + NSS_17_c + Miglustat + Sex + Error(SampleID)	1, 48	0.15	2.15
CD93	ENSG00000125810	OID20397	Q9NPY3	Cardiometabolic	Miglustat	1.52e-01	6.53e-01	0.042	-0.065	Non-significant	NPX ~ ANO_c * Age_c + NSS_17_c + Miglustat + Sex + Error(SampleID)	1, 48	0.10	2.12
TGFBR2	ENSG00000163513	OID21493	P37173	Oncology	Miglustat	1.50e-01	6.53e-01	0.043	-0.062	Non-significant	NPX ~ ANO_c * Age_c + NSS_17_c + Miglustat + Sex + Error(SampleID)	1, 48	0.09	2.14
IL13RA1	ENSG00000131724	OID21504	P78552	Oncology	Miglustat	1.51e-01	6.53e-01	0.043	0.047	Non-significant	NPX ~ ANO_c * Age_c + NSS_17_c + Miglustat + Sex + Error(SampleID)	1, 48	0.05	2.13
ENTPD2	ENSG00000054179	OID21260	Q9Y5L3	Oncology	NSS_17_c	2.53e-01	6.53e-01	0.03	-0.012	Non-significant	NPX ~ ANO_c * Age_c + NSS_17_c + Miglustat + Sex + Error(SampleID)	1, 43	0.41	1.34
MRPL24	ENSG00000143314	OID30178	Q96A35	Cardiometabolic_II	ANO_c:Age_c	4.64e-01	6.53e-01	0.011	0	Non-significant	NPX ~ ANO_c * Age_c + NSS_17_c + Miglustat + Sex + Error(SampleID)	1, 48	0.61	0.54
MFGE8	ENSG00000140545	OID21134	Q08431	Neurology	Age_c	3.74e-01	6.54e-01	0.016	-0.011	Non-significant	NPX ~ ANO_c * Age_c + NSS_17_c + Miglustat + Sex + Error(SampleID)	1, 48	0.30	0.80
CPXM1	ENSG00000088882	OID21479	Q96SM3	Oncology	Miglustat	1.52e-01	6.55e-01	0.042	-0.201	Non-significant	NPX ~ ANO_c * Age_c + NSS_17_c + Miglustat + Sex + Error(SampleID)	1, 48	0.95	2.11
ARID3A	ENSG00000116017	OID30861	Q99856	Neurology_II	Age_c	3.75e-01	6.55e-01	0.016	0.007	Non-significant	NPX ~ ANO_c * Age_c + NSS_17_c + Miglustat + Sex + Error(SampleID)	1, 48	0.12	0.80
S100G	ENSG00000169906	OID31051	P29377	Neurology_II	ANO_c:Age_c	4.66e-01	6.55e-01	0.011	0.001	Non-significant	NPX ~ ANO_c * Age_c + NSS_17_c + Miglustat + Sex + Error(SampleID)	1, 48	1.00	0.54
MTR	ENSG00000116984	OID30110	Q99707	Cardiometabolic_II	ANO_c	9.89e-02	6.55e-01	0.056	-0.082	Non-significant	NPX ~ ANO_c * Age_c + NSS_17_c + Miglustat + Sex + Error(SampleID)	1, 48	1.25	2.83
TFRC	ENSG00000072274	OID20369	P02786	Cardiometabolic	ANO_c	9.88e-02	6.55e-01	0.056	-0.028	Non-significant	NPX ~ ANO_c * Age_c + NSS_17_c + Miglustat + Sex + Error(SampleID)	1, 48	0.15	2.83
CD200R1	ENSG00000163606	OID20595	Q8TD46	Inflammation	ANO_c	9.89e-02	6.55e-01	0.061	0.026	Non-significant	NPX ~ ANO_c * Age_c + NSS_17_c + Miglustat + Sex + Error(SampleID)	1, 44	0.12	2.84
CPXM1	ENSG00000088882	OID21479	Q96SM3	Oncology	Age_c	3.75e-01	6.55e-01	0.016	-0.019	Non-significant	NPX ~ ANO_c * Age_c + NSS_17_c + Miglustat + Sex + Error(SampleID)	1, 48	0.95	0.80
MCAM	ENSG00000076706	OID20343	P43121	Cardiometabolic	Miglustat	1.53e-01	6.56e-01	0.042	-0.073	Non-significant	NPX ~ ANO_c * Age_c + NSS_17_c + Miglustat + Sex + Error(SampleID)	1, 48	0.12	2.11
GPI	ENSG00000105220	OID30680	P06744	Inflammation_II	Age_c	3.76e-01	6.56e-01	0.016	-0.013	Non-significant	NPX ~ ANO_c * Age_c + NSS_17_c + Miglustat + Sex + Error(SampleID)	1, 48	0.45	0.80
SRPK2	ENSG00000135250	OID20502	P78362	Inflammation	Age_c	3.76e-01	6.56e-01	0.018	-0.011	Non-significant	NPX ~ ANO_c * Age_c + NSS_17_c + Miglustat + Sex + Error(SampleID)	1, 44	0.25	0.80
YES1	ENSG00000176105	OID21348	P07947	Oncology	NSS_17_c	2.54e-01	6.56e-01	0.029	-0.013	Non-significant	NPX ~ ANO_c * Age_c + NSS_17_c + Miglustat + Sex + Error(SampleID)	1, 45	0.53	1.34
ANXA1	ENSG00000135046	OID30617	P04083	Inflammation_II	Miglustat	1.53e-01	6.56e-01	0.042	0.166	Non-significant	NPX ~ ANO_c * Age_c + NSS_17_c + Miglustat + Sex + Error(SampleID)	1, 48	0.65	2.11
IL32	ENSG00000008517	OID20605	P24001	Inflammation	Age_c	3.76e-01	6.56e-01	0.018	-0.02	Non-significant	NPX ~ ANO_c * Age_c + NSS_17_c + Miglustat + Sex + Error(SampleID)	1, 44	0.77	0.80
DAPK2	ENSG00000035664	OID30505	Q9UIK4	Inflammation_II	NSS_17_c	2.54e-01	6.56e-01	0.027	-0.019	Non-significant	NPX ~ ANO_c * Age_c + NSS_17_c + Miglustat + Sex + Error(SampleID)	1, 48	1.29	1.33
NUMB	ENSG00000133961	OID30568	P49757	Inflammation_II	Age_c	3.77e-01	6.56e-01	0.016	0.019	Non-significant	NPX ~ ANO_c * Age_c + NSS_17_c + Miglustat + Sex + Error(SampleID)	1, 48	0.94	0.80
PRUNE2	ENSG00000106772	OID31270	Q8WUY3	Oncology_II	Age_c	3.77e-01	6.56e-01	0.017	-0.018	Non-significant	NPX ~ ANO_c * Age_c + NSS_17_c + Miglustat + Sex + Error(SampleID)	1, 46	0.81	0.80
WASL	ENSG00000106299	OID30467	O00401	Inflammation_II	Age_c	3.78e-01	6.57e-01	0.016	0.035	Non-significant	NPX ~ ANO_c * Age_c + NSS_17_c + Miglustat + Sex + Error(SampleID)	1, 48	3.24	0.79
DEFB104A_DEFB104B		OID30849	Q8WTQ1	Neurology_II	Age_c	3.79e-01	6.57e-01	0.016	0.029	Non-significant	NPX ~ ANO_c * Age_c + NSS_17_c + Miglustat + Sex + Error(SampleID)	1, 48	2.28	0.79
TPMT	ENSG00000137364	OID21270	P51580	Oncology	Age_c	3.79e-01	6.57e-01	0.018	-0.025	Non-significant	NPX ~ ANO_c * Age_c + NSS_17_c + Miglustat + Sex + Error(SampleID)	1, 43	1.15	0.79
HDDC2	ENSG00000111906	OID31447	Q7Z4H3	Oncology_II	Age_c	3.78e-01	6.57e-01	0.016	-0.016	Non-significant	NPX ~ ANO_c * Age_c + NSS_17_c + Miglustat + Sex + Error(SampleID)	1, 48	0.68	0.79
NRTN	ENSG00000171119	OID20465	Q99748	Inflammation	Age_c	3.78e-01	6.57e-01	0.017	0.015	Non-significant	NPX ~ ANO_c * Age_c + NSS_17_c + Miglustat + Sex + Error(SampleID)	1, 47	0.59	0.79
ARID4B	ENSG00000054267	OID20803	Q4LE39	Neurology	Age_c	3.78e-01	6.57e-01	0.018	-0.013	Non-significant	NPX ~ ANO_c * Age_c + NSS_17_c + Miglustat + Sex + Error(SampleID)	1, 44	0.42	0.79
CLEC4A	ENSG00000111729	OID20573	Q9UMR7	Inflammation	Age_c	3.79e-01	6.57e-01	0.018	0.009	Non-significant	NPX ~ ANO_c * Age_c + NSS_17_c + Miglustat + Sex + Error(SampleID)	1, 44	0.17	0.79
DUSP13		OID31394	Q6B8I1	Oncology_II	Miglustat	1.54e-01	6.57e-01	0.042	-0.204	Non-significant	NPX ~ ANO_c * Age_c + NSS_17_c + Miglustat + Sex + Error(SampleID)	1, 48	0.98	2.10
NPY	ENSG00000122585	OID21388	P01303	Oncology	ANO_c:Age_c	4.67e-01	6.57e-01	0.011	0	Non-significant	NPX ~ ANO_c * Age_c + NSS_17_c + Miglustat + Sex + Error(SampleID)	1, 47	0.68	0.54
C9orf40	ENSG00000135045	OID31489	Q8IXQ3	Oncology_II	Age_c	3.81e-01	6.57e-01	0.016	-0.04	Non-significant	NPX ~ ANO_c * Age_c + NSS_17_c + Miglustat + Sex + Error(SampleID)	1, 48	4.28	0.78
CASQ2	ENSG00000118729	OID30063	O14958	Cardiometabolic_II	Age_c	3.80e-01	6.57e-01	0.016	0.035	Non-significant	NPX ~ ANO_c * Age_c + NSS_17_c + Miglustat + Sex + Error(SampleID)	1, 48	3.27	0.79
ATXN2	ENSG00000204842	OID30850	Q99700	Neurology_II	Age_c	3.79e-01	6.57e-01	0.016	0.031	Non-significant	NPX ~ ANO_c * Age_c + NSS_17_c + Miglustat + Sex + Error(SampleID)	1, 48	2.57	0.79
CST1	ENSG00000170373	OID30581	P01037	Inflammation_II	Age_c	3.81e-01	6.57e-01	0.016	-0.029	Non-significant	NPX ~ ANO_c * Age_c + NSS_17_c + Miglustat + Sex + Error(SampleID)	1, 48	2.24	0.78
HMBS	ENSG00000256269	OID21385	P08397	Oncology	Age_c	3.81e-01	6.57e-01	0.016	-0.025	Non-significant	NPX ~ ANO_c * Age_c + NSS_17_c + Miglustat + Sex + Error(SampleID)	1, 47	1.58	0.78
EDNRB	ENSG00000136160	OID30421	P24530	Inflammation_II	Age_c	3.81e-01	6.57e-01	0.016	0.019	Non-significant	NPX ~ ANO_c * Age_c + NSS_17_c + Miglustat + Sex + Error(SampleID)	1, 48	1.01	0.78
CXCL8	ENSG00000169429	OID21430	P10145	Oncology	Age_c	3.80e-01	6.57e-01	0.016	-0.017	Non-significant	NPX ~ ANO_c * Age_c + NSS_17_c + Miglustat + Sex + Error(SampleID)	1, 47	0.70	0.79
IDO1	ENSG00000131203	OID30563	P14902	Inflammation_II	Age_c	3.81e-01	6.57e-01	0.016	-0.016	Non-significant	NPX ~ ANO_c * Age_c + NSS_17_c + Miglustat + Sex + Error(SampleID)	1, 48	0.72	0.78
SLC9A3R2		OID31445	Q15599	Oncology_II	Age_c	3.81e-01	6.57e-01	0.016	0.013	Non-significant	NPX ~ ANO_c * Age_c + NSS_17_c + Miglustat + Sex + Error(SampleID)	1, 48	0.48	0.78
CD63	ENSG00000135404	OID20988	P08962	Neurology	Age_c	3.80e-01	6.57e-01	0.017	-0.011	Non-significant	NPX ~ ANO_c * Age_c + NSS_17_c + Miglustat + Sex + Error(SampleID)	1, 46	0.30	0.78
ANXA3	ENSG00000138772	OID21036	P12429	Neurology	Age_c	3.82e-01	6.58e-01	0.016	0.019	Non-significant	NPX ~ ANO_c * Age_c + NSS_17_c + Miglustat + Sex + Error(SampleID)	1, 48	1.00	0.78
PYDC1	ENSG00000169900	OID30202	Q8WXC3	Cardiometabolic_II	Age_c	3.82e-01	6.58e-01	0.016	0.014	Non-significant	NPX ~ ANO_c * Age_c + NSS_17_c + Miglustat + Sex + Error(SampleID)	1, 48	0.57	0.78
CRTAC1	ENSG00000095713	OID20279	Q9NQ79	Cardiometabolic	Sex	3.89e-02	6.58e-01	0.086	-0.098	Non-significant	NPX ~ ANO_c * Age_c + NSS_17_c + Miglustat + Sex + Error(SampleID)	1, 48	0.11	4.51
COPB2	ENSG00000184432	OID30173	P35606	Cardiometabolic_II	ANO_c:Age_c	4.68e-01	6.58e-01	0.011	0.001	Non-significant	NPX ~ ANO_c * Age_c + NSS_17_c + Miglustat + Sex + Error(SampleID)	1, 48	3.57	0.53
IL6	ENSG00000136244	OID20911	P05231	Neurology	ANO_c:Age_c	4.69e-01	6.58e-01	0.011	0.001	Non-significant	NPX ~ ANO_c * Age_c + NSS_17_c + Miglustat + Sex + Error(SampleID)	1, 46	1.77	0.53
CRISP2	ENSG00000124490	OID21456	P16562	Oncology	ANO_c:Age_c	4.69e-01	6.58e-01	0.011	0	Non-significant	NPX ~ ANO_c * Age_c + NSS_17_c + Miglustat + Sex + Error(SampleID)	1, 47	0.61	0.53
PLCB1	ENSG00000182621	OID30484	Q9NQ66	Inflammation_II	ANO_c:Age_c	4.69e-01	6.58e-01	0.011	0	Non-significant	NPX ~ ANO_c * Age_c + NSS_17_c + Miglustat + Sex + Error(SampleID)	1, 48	0.32	0.53
ECM1	ENSG00000143369	OID30736	Q16610	Inflammation_II	ANO_c:Age_c	4.69e-01	6.58e-01	0.011	0	Non-significant	NPX ~ ANO_c * Age_c + NSS_17_c + Miglustat + Sex + Error(SampleID)	1, 47	0.29	0.53
THPO	ENSG00000090534	OID20098	P40225	Cardiometabolic	ANO_c:Age_c	4.69e-01	6.58e-01	0.012	0	Non-significant	NPX ~ ANO_c * Age_c + NSS_17_c + Miglustat + Sex + Error(SampleID)	1, 44	0.19	0.53
TLR2	ENSG00000137462	OID31290	O60603	Oncology_II	Miglustat	1.57e-01	6.58e-01	0.043	0.266	Non-significant	NPX ~ ANO_c * Age_c + NSS_17_c + Miglustat + Sex + Error(SampleID)	1, 46	1.63	2.07
GFOD2	ENSG00000141098	OID21216	Q3B7J2	Oncology	Miglustat	1.56e-01	6.58e-01	0.046	-0.265	Non-significant	NPX ~ ANO_c * Age_c + NSS_17_c + Miglustat + Sex + Error(SampleID)	1, 43	1.52	2.08
ATP1B3	ENSG00000069849	OID30065	P54709	Cardiometabolic_II	Miglustat	1.56e-01	6.58e-01	0.042	-0.224	Non-significant	NPX ~ ANO_c * Age_c + NSS_17_c + Miglustat + Sex + Error(SampleID)	1, 48	1.20	2.08
ANK2	ENSG00000145362	OID30161	Q01484	Cardiometabolic_II	Miglustat	1.56e-01	6.58e-01	0.042	0.221	Non-significant	NPX ~ ANO_c * Age_c + NSS_17_c + Miglustat + Sex + Error(SampleID)	1, 48	1.18	2.08
DRAXIN	ENSG00000162490	OID20917	Q8NBI3	Neurology	Miglustat	1.56e-01	6.58e-01	0.043	-0.211	Non-significant	NPX ~ ANO_c * Age_c + NSS_17_c + Miglustat + Sex + Error(SampleID)	1, 46	1.02	2.09
COL2A1	ENSG00000139219	OID30286	P02458	Cardiometabolic_II	Miglustat	1.55e-01	6.58e-01	0.042	-0.179	Non-significant	NPX ~ ANO_c * Age_c + NSS_17_c + Miglustat + Sex + Error(SampleID)	1, 48	0.77	2.09
HMCN2	ENSG00000148357	OID30592	Q8NDA2	Inflammation_II	Miglustat	1.58e-01	6.58e-01	0.041	-0.168	Non-significant	NPX ~ ANO_c * Age_c + NSS_17_c + Miglustat + Sex + Error(SampleID)	1, 48	0.68	2.06
HK2	ENSG00000159399	OID20065	P52789	Cardiometabolic	Miglustat	1.55e-01	6.58e-01	0.045	0.162	Non-significant	NPX ~ ANO_c * Age_c + NSS_17_c + Miglustat + Sex + Error(SampleID)	1, 44	0.56	2.10
FAM3D	ENSG00000198643	OID31514	Q96BQ1	Oncology_II	Miglustat	1.56e-01	6.58e-01	0.042	0.153	Non-significant	NPX ~ ANO_c * Age_c + NSS_17_c + Miglustat + Sex + Error(SampleID)	1, 48	0.56	2.08
LGALS8	ENSG00000116977	OID21041	O00214	Neurology	Miglustat	1.58e-01	6.58e-01	0.041	-0.083	Non-significant	NPX ~ ANO_c * Age_c + NSS_17_c + Miglustat + Sex + Error(SampleID)	1, 48	0.17	2.06
CSF1	ENSG00000184371	OID20719	P09603	Inflammation	Miglustat	1.54e-01	6.58e-01	0.042	-0.079	Non-significant	NPX ~ ANO_c * Age_c + NSS_17_c + Miglustat + Sex + Error(SampleID)	1, 48	0.15	2.09
NELL2	ENSG00000184613	OID20706	Q99435	Inflammation	Miglustat	1.57e-01	6.58e-01	0.041	-0.078	Non-significant	NPX ~ ANO_c * Age_c + NSS_17_c + Miglustat + Sex + Error(SampleID)	1, 48	0.15	2.07
SAA4	ENSG00000148965	OID30726	P35542	Inflammation_II	Miglustat	1.56e-01	6.58e-01	0.042	-0.071	Non-significant	NPX ~ ANO_c * Age_c + NSS_17_c + Miglustat + Sex + Error(SampleID)	1, 47	0.12	2.08
BTD	ENSG00000169814	OID30754	P43251	Inflammation_II	Miglustat	1.55e-01	6.58e-01	0.043	-0.056	Non-significant	NPX ~ ANO_c * Age_c + NSS_17_c + Miglustat + Sex + Error(SampleID)	1, 47	0.07	2.09
MEGF9	ENSG00000106780	OID20285	Q9H1U4	Cardiometabolic	Miglustat	1.57e-01	6.58e-01	0.041	-0.053	Non-significant	NPX ~ ANO_c * Age_c + NSS_17_c + Miglustat + Sex + Error(SampleID)	1, 48	0.07	2.06
RNASE4	ENSG00000258818	OID30705	P34096	Inflammation_II	Miglustat	1.57e-01	6.58e-01	0.041	-0.046	Non-significant	NPX ~ ANO_c * Age_c + NSS_17_c + Miglustat + Sex + Error(SampleID)	1, 48	0.05	2.07
PRDX1	ENSG00000117450	OID20962	Q06830	Neurology	ANO_c	9.96e-02	6.58e-01	0.058	-0.067	Non-significant	NPX ~ ANO_c * Age_c + NSS_17_c + Miglustat + Sex + Error(SampleID)	1, 46	0.81	2.82
PSMG4	ENSG00000180822	OID30514	Q5JS54	Inflammation_II	NSS_17_c	2.55e-01	6.58e-01	0.027	-0.032	Non-significant	NPX ~ ANO_c * Age_c + NSS_17_c + Miglustat + Sex + Error(SampleID)	1, 48	3.62	1.33
TADA3	ENSG00000171148	OID31422	O75528	Oncology_II	NSS_17_c	2.55e-01	6.58e-01	0.027	-0.017	Non-significant	NPX ~ ANO_c * Age_c + NSS_17_c + Miglustat + Sex + Error(SampleID)	1, 48	0.95	1.32
DDR1	ENSG00000204580	OID21009	Q08345	Neurology	NSS_17_c	2.56e-01	6.58e-01	0.027	-0.005	Non-significant	NPX ~ ANO_c * Age_c + NSS_17_c + Miglustat + Sex + Error(SampleID)	1, 48	0.08	1.32
ADGRB3	ENSG00000135298	OID20974	O60242	Neurology	Age_c	3.83e-01	6.58e-01	0.017	-0.008	Non-significant	NPX ~ ANO_c * Age_c + NSS_17_c + Miglustat + Sex + Error(SampleID)	1, 46	0.16	0.78
CTBS	ENSG00000117151	OID30710	Q01459	Inflammation_II	Age_c	3.83e-01	6.58e-01	0.016	0.006	Non-significant	NPX ~ ANO_c * Age_c + NSS_17_c + Miglustat + Sex + Error(SampleID)	1, 48	0.08	0.78
ASGR2	ENSG00000161944	OID30679	P07307	Inflammation_II	Age_c	3.83e-01	6.58e-01	0.016	-0.009	Non-significant	NPX ~ ANO_c * Age_c + NSS_17_c + Miglustat + Sex + Error(SampleID)	1, 48	0.22	0.77
RYR1	ENSG00000196218	OID30085	P21817	Cardiometabolic_II	ANO_c:Age_c	4.70e-01	6.59e-01	0.011	0	Non-significant	NPX ~ ANO_c * Age_c + NSS_17_c + Miglustat + Sex + Error(SampleID)	1, 48	0.65	0.53
COMT	ENSG00000093010	OID20086	P21964	Cardiometabolic	Age_c	3.84e-01	6.59e-01	0.017	-0.028	Non-significant	NPX ~ ANO_c * Age_c + NSS_17_c + Miglustat + Sex + Error(SampleID)	1, 44	1.60	0.77
CXCL8	ENSG00000169429	OID20997	P10145	Neurology	Age_c	3.84e-01	6.59e-01	0.017	-0.017	Non-significant	NPX ~ ANO_c * Age_c + NSS_17_c + Miglustat + Sex + Error(SampleID)	1, 46	0.74	0.77
RBP2	ENSG00000114113	OID21365	P50120	Oncology	Age_c	3.84e-01	6.59e-01	0.017	-0.016	Non-significant	NPX ~ ANO_c * Age_c + NSS_17_c + Miglustat + Sex + Error(SampleID)	1, 45	0.62	0.77
MYH7B	ENSG00000078814	OID31178	A7E2Y1	Oncology_II	Miglustat	1.58e-01	6.59e-01	0.041	-0.391	Non-significant	NPX ~ ANO_c * Age_c + NSS_17_c + Miglustat + Sex + Error(SampleID)	1, 48	3.71	2.05
GLP1R	ENSG00000112164	OID30809	P43220	Neurology_II	Miglustat	1.58e-01	6.59e-01	0.041	-0.262	Non-significant	NPX ~ ANO_c * Age_c + NSS_17_c + Miglustat + Sex + Error(SampleID)	1, 48	1.66	2.06
FOXO1	ENSG00000150907	OID20515	Q12778	Inflammation	Miglustat	1.60e-01	6.59e-01	0.044	0.247	Non-significant	NPX ~ ANO_c * Age_c + NSS_17_c + Miglustat + Sex + Error(SampleID)	1, 44	1.36	2.04
RBM19	ENSG00000122965	OID30090	Q9Y4C8	Cardiometabolic_II	Miglustat	1.59e-01	6.59e-01	0.041	-0.203	Non-significant	NPX ~ ANO_c * Age_c + NSS_17_c + Miglustat + Sex + Error(SampleID)	1, 48	1.00	2.05
GSTA1	ENSG00000243955	OID20166	P08263	Cardiometabolic	Miglustat	1.61e-01	6.59e-01	0.043	-0.203	Non-significant	NPX ~ ANO_c * Age_c + NSS_17_c + Miglustat + Sex + Error(SampleID)	1, 45	0.96	2.03
CLEC4D	ENSG00000166527	OID20609	Q8WXI8	Inflammation	Miglustat	1.60e-01	6.59e-01	0.044	0.202	Non-significant	NPX ~ ANO_c * Age_c + NSS_17_c + Miglustat + Sex + Error(SampleID)	1, 44	0.91	2.05
ADAMTS15	ENSG00000166106	OID21275	Q8TE58	Oncology	Miglustat	1.61e-01	6.59e-01	0.043	-0.191	Non-significant	NPX ~ ANO_c * Age_c + NSS_17_c + Miglustat + Sex + Error(SampleID)	1, 45	0.84	2.03
MYO6	ENSG00000196586	OID30989	Q9UM54	Neurology_II	Miglustat	1.60e-01	6.59e-01	0.041	-0.14	Non-significant	NPX ~ ANO_c * Age_c + NSS_17_c + Miglustat + Sex + Error(SampleID)	1, 48	0.48	2.04
EIF5A	ENSG00000132507	OID20423	P63241	Inflammation	Miglustat	1.62e-01	6.59e-01	0.041	0.139	Non-significant	NPX ~ ANO_c * Age_c + NSS_17_c + Miglustat + Sex + Error(SampleID)	1, 47	0.47	2.02
CGB3_CGB5_CGB8		OID30671	P0DN86	Inflammation_II	Miglustat	1.61e-01	6.59e-01	0.04	-0.137	Non-significant	NPX ~ ANO_c * Age_c + NSS_17_c + Miglustat + Sex + Error(SampleID)	1, 48	0.47	2.02
SHBG	ENSG00000129214	OID30685	P04278	Inflammation_II	Miglustat	1.60e-01	6.59e-01	0.041	0.129	Non-significant	NPX ~ ANO_c * Age_c + NSS_17_c + Miglustat + Sex + Error(SampleID)	1, 48	0.41	2.04
HNMT	ENSG00000150540	OID20975	P50135	Neurology	Miglustat	1.60e-01	6.59e-01	0.042	-0.116	Non-significant	NPX ~ ANO_c * Age_c + NSS_17_c + Miglustat + Sex + Error(SampleID)	1, 46	0.31	2.04
PCBD1	ENSG00000166228	OID30610	P61457	Inflammation_II	Miglustat	1.61e-01	6.59e-01	0.041	-0.112	Non-significant	NPX ~ ANO_c * Age_c + NSS_17_c + Miglustat + Sex + Error(SampleID)	1, 48	0.31	2.03
GNPDA2	ENSG00000163281	OID30597	Q8TDQ7	Inflammation_II	Miglustat	1.62e-01	6.59e-01	0.04	-0.09	Non-significant	NPX ~ ANO_c * Age_c + NSS_17_c + Miglustat + Sex + Error(SampleID)	1, 48	0.20	2.02
ANGPTL3	ENSG00000132855	OID20407	Q9Y5C1	Cardiometabolic	Miglustat	1.59e-01	6.59e-01	0.041	-0.082	Non-significant	NPX ~ ANO_c * Age_c + NSS_17_c + Miglustat + Sex + Error(SampleID)	1, 48	0.16	2.05
QPCT	ENSG00000115828	OID20320	Q16769	Cardiometabolic	Miglustat	1.59e-01	6.59e-01	0.041	-0.074	Non-significant	NPX ~ ANO_c * Age_c + NSS_17_c + Miglustat + Sex + Error(SampleID)	1, 48	0.13	2.04
EPHA4	ENSG00000116106	OID30622	P54764	Inflammation_II	Miglustat	1.58e-01	6.59e-01	0.041	-0.072	Non-significant	NPX ~ ANO_c * Age_c + NSS_17_c + Miglustat + Sex + Error(SampleID)	1, 48	0.12	2.05
FGF21	ENSG00000105550	OID21402	Q9NSA1	Oncology	NSS_17_c	2.56e-01	6.59e-01	0.027	0.028	Non-significant	NPX ~ ANO_c * Age_c + NSS_17_c + Miglustat + Sex + Error(SampleID)	1, 47	2.60	1.32
SOX9	ENSG00000125398	OID30905	P48436	Neurology_II	NSS_17_c	2.56e-01	6.59e-01	0.027	-0.04	Non-significant	NPX ~ ANO_c * Age_c + NSS_17_c + Miglustat + Sex + Error(SampleID)	1, 47	5.35	1.32
NMRK2	ENSG00000077009	OID31163	Q9NPI5	Oncology_II	NSS_17_c	2.57e-01	6.59e-01	0.027	-0.028	Non-significant	NPX ~ ANO_c * Age_c + NSS_17_c + Miglustat + Sex + Error(SampleID)	1, 48	2.69	1.32
NPL	ENSG00000135838	OID30329	Q9BXD5	Cardiometabolic_II	NSS_17_c	2.57e-01	6.59e-01	0.027	-0.014	Non-significant	NPX ~ ANO_c * Age_c + NSS_17_c + Miglustat + Sex + Error(SampleID)	1, 47	0.62	1.32
IGFBP6	ENSG00000167779	OID20413	P24592	Cardiometabolic	NSS_17_c	2.57e-01	6.59e-01	0.027	-0.006	Non-significant	NPX ~ ANO_c * Age_c + NSS_17_c + Miglustat + Sex + Error(SampleID)	1, 48	0.11	1.32
PRR4	ENSG00000111215	OID30607	Q16378	Inflammation_II	Age_c	3.85e-01	6.59e-01	0.016	-0.017	Non-significant	NPX ~ ANO_c * Age_c + NSS_17_c + Miglustat + Sex + Error(SampleID)	1, 48	0.84	0.77
DPEP1	ENSG00000015413	OID20897	P16444	Neurology	Age_c	3.85e-01	6.59e-01	0.016	0.013	Non-significant	NPX ~ ANO_c * Age_c + NSS_17_c + Miglustat + Sex + Error(SampleID)	1, 46	0.43	0.77
VGF	ENSG00000128564	OID31067	O15240	Neurology_II	Age_c	3.85e-01	6.59e-01	0.016	-0.013	Non-significant	NPX ~ ANO_c * Age_c + NSS_17_c + Miglustat + Sex + Error(SampleID)	1, 48	0.46	0.77
GP5	ENSG00000178732	OID30611	P40197	Inflammation_II	Age_c	3.85e-01	6.59e-01	0.016	-0.007	Non-significant	NPX ~ ANO_c * Age_c + NSS_17_c + Miglustat + Sex + Error(SampleID)	1, 48	0.15	0.77
PFDN2	ENSG00000143256	OID20892	Q9UHV9	Neurology	NSS_17_c	2.58e-01	6.60e-01	0.029	-0.009	Non-significant	NPX ~ ANO_c * Age_c + NSS_17_c + Miglustat + Sex + Error(SampleID)	1, 44	0.24	1.32
ACTN4	ENSG00000130402	OID20435	O43707	Inflammation	ANO_c:Age_c	4.72e-01	6.60e-01	0.011	0	Non-significant	NPX ~ ANO_c * Age_c + NSS_17_c + Miglustat + Sex + Error(SampleID)	1, 47	0.48	0.53
CBS	ENSG00000160200	OID30200	P35520	Cardiometabolic_II	Sex	3.93e-02	6.61e-01	0.086	0.415	Non-significant	NPX ~ ANO_c * Age_c + NSS_17_c + Miglustat + Sex + Error(SampleID)	1, 48	1.93	4.49
SLC39A5	ENSG00000139540	OID20539	Q6ZMH5	Inflammation	Sex	4.00e-02	6.61e-01	0.092	0.17	Non-significant	NPX ~ ANO_c * Age_c + NSS_17_c + Miglustat + Sex + Error(SampleID)	1, 44	0.30	4.48
CTSD	ENSG00000117984	OID20358	P07339	Cardiometabolic	Sex	4.02e-02	6.61e-01	0.085	0.127	Non-significant	NPX ~ ANO_c * Age_c + NSS_17_c + Miglustat + Sex + Error(SampleID)	1, 48	0.18	4.45
APOD	ENSG00000189058	OID30746	P05090	Inflammation_II	Sex	3.99e-02	6.61e-01	0.087	-0.103	Non-significant	NPX ~ ANO_c * Age_c + NSS_17_c + Miglustat + Sex + Error(SampleID)	1, 47	0.12	4.47
BTD	ENSG00000169814	OID30754	P43251	Inflammation_II	Sex	3.98e-02	6.61e-01	0.087	0.081	Non-significant	NPX ~ ANO_c * Age_c + NSS_17_c + Miglustat + Sex + Error(SampleID)	1, 47	0.07	4.47
LYPD1	ENSG00000150551	OID20821	Q8N2G4	Neurology	ANO_c:Age_c	4.72e-01	6.61e-01	0.012	0.001	Non-significant	NPX ~ ANO_c * Age_c + NSS_17_c + Miglustat + Sex + Error(SampleID)	1, 44	1.01	0.53
APOBR	ENSG00000184730	OID30246	Q0VD83	Cardiometabolic_II	ANO_c:Age_c	4.72e-01	6.61e-01	0.011	0	Non-significant	NPX ~ ANO_c * Age_c + NSS_17_c + Miglustat + Sex + Error(SampleID)	1, 48	0.27	0.53
MAMDC2	ENSG00000165072	OID30309	Q7Z304	Cardiometabolic_II	ANO_c:Age_c	4.72e-01	6.61e-01	0.011	0	Non-significant	NPX ~ ANO_c * Age_c + NSS_17_c + Miglustat + Sex + Error(SampleID)	1, 47	0.17	0.53
ITGA6	ENSG00000091409	OID20528	P23229	Inflammation	ANO_c:Age_c	4.73e-01	6.61e-01	0.012	0	Non-significant	NPX ~ ANO_c * Age_c + NSS_17_c + Miglustat + Sex + Error(SampleID)	1, 44	0.32	0.52
TOMM20	ENSG00000173726	OID30353	Q15388	Cardiometabolic_II	ANO_c:Age_c	4.73e-01	6.61e-01	0.011	0	Non-significant	NPX ~ ANO_c * Age_c + NSS_17_c + Miglustat + Sex + Error(SampleID)	1, 47	0.75	0.52
LIPF	ENSG00000182333	OID30266	P07098	Cardiometabolic_II	Sex	4.04e-02	6.61e-01	0.085	-0.192	Non-significant	NPX ~ ANO_c * Age_c + NSS_17_c + Miglustat + Sex + Error(SampleID)	1, 48	0.42	4.44
PRSS8	ENSG00000052344	OID20763	Q16651	Inflammation	Age_c	3.87e-01	6.61e-01	0.016	0.01	Non-significant	NPX ~ ANO_c * Age_c + NSS_17_c + Miglustat + Sex + Error(SampleID)	1, 48	0.27	0.76
METAP2	ENSG00000111142	OID21437	P50579	Oncology	Age_c	3.87e-01	6.61e-01	0.016	-0.02	Non-significant	NPX ~ ANO_c * Age_c + NSS_17_c + Miglustat + Sex + Error(SampleID)	1, 47	1.04	0.76
NGFR	ENSG00000064300	OID30300	P08138	Cardiometabolic_II	Sex	4.09e-02	6.62e-01	0.086	0.218	Non-significant	NPX ~ ANO_c * Age_c + NSS_17_c + Miglustat + Sex + Error(SampleID)	1, 47	0.53	4.42
KAZALD1	ENSG00000107821	OID21339	Q96I82	Oncology	Sex	4.07e-02	6.62e-01	0.09	0.196	Non-significant	NPX ~ ANO_c * Age_c + NSS_17_c + Miglustat + Sex + Error(SampleID)	1, 45	0.41	4.44
SIAE	ENSG00000110013	OID21503	Q9HAT2	Oncology	ANO_c:Age_c	4.74e-01	6.62e-01	0.011	0	Non-significant	NPX ~ ANO_c * Age_c + NSS_17_c + Miglustat + Sex + Error(SampleID)	1, 48	0.52	0.52
WASF3	ENSG00000132970	OID20882	Q9UPY6	Neurology	Age_c	3.88e-01	6.62e-01	0.017	-0.048	Non-significant	NPX ~ ANO_c * Age_c + NSS_17_c + Miglustat + Sex + Error(SampleID)	1, 44	6.01	0.76
SCG2	ENSG00000171951	OID21400	P13521	Oncology	ANO_c	1.00e-01	6.62e-01	0.056	-0.035	Non-significant	NPX ~ ANO_c * Age_c + NSS_17_c + Miglustat + Sex + Error(SampleID)	1, 47	0.22	2.81
GGT5	ENSG00000099998	OID20909	P36269	Neurology	Miglustat	1.63e-01	6.62e-01	0.042	-0.056	Non-significant	NPX ~ ANO_c * Age_c + NSS_17_c + Miglustat + Sex + Error(SampleID)	1, 46	0.07	2.01
AMOTL2	ENSG00000114019	OID31351	Q9Y2J4	Oncology_II	NSS_17_c	2.59e-01	6.62e-01	0.026	-0.014	Non-significant	NPX ~ ANO_c * Age_c + NSS_17_c + Miglustat + Sex + Error(SampleID)	1, 48	0.66	1.31
SELL	ENSG00000188404	OID30752	P14151	Inflammation_II	Miglustat	1.63e-01	6.63e-01	0.041	-0.064	Non-significant	NPX ~ ANO_c * Age_c + NSS_17_c + Miglustat + Sex + Error(SampleID)	1, 47	0.10	2.01
LPCAT2	ENSG00000087253	OID21290	Q7L5N7	Oncology	NSS_17_c	2.59e-01	6.63e-01	0.028	-0.008	Non-significant	NPX ~ ANO_c * Age_c + NSS_17_c + Miglustat + Sex + Error(SampleID)	1, 45	0.21	1.31
LGALS4	ENSG00000171747	OID20748	P56470	Inflammation	Miglustat	1.63e-01	6.63e-01	0.04	0.128	Non-significant	NPX ~ ANO_c * Age_c + NSS_17_c + Miglustat + Sex + Error(SampleID)	1, 48	0.41	2.00
SLURP1	ENSG00000126233	OID30404	P55000	Cardiometabolic_II	ANO_c:Age_c	4.75e-01	6.63e-01	0.011	0	Non-significant	NPX ~ ANO_c * Age_c + NSS_17_c + Miglustat + Sex + Error(SampleID)	1, 48	0.21	0.52
CLEC2L	ENSG00000236279	OID30884	P0C7M8	Neurology_II	NSS_17_c	2.60e-01	6.63e-01	0.027	-0.025	Non-significant	NPX ~ ANO_c * Age_c + NSS_17_c + Miglustat + Sex + Error(SampleID)	1, 47	2.21	1.30
NUBP1	ENSG00000103274	OID31412	P53384	Oncology_II	ANO_c:Age_c	4.75e-01	6.63e-01	0.011	0.002	Non-significant	NPX ~ ANO_c * Age_c + NSS_17_c + Miglustat + Sex + Error(SampleID)	1, 48	10.98	0.52
SERPINH1	ENSG00000149257	OID31322	P50454	Oncology_II	ANO_c	1.01e-01	6.63e-01	0.057	-0.219	Non-significant	NPX ~ ANO_c * Age_c + NSS_17_c + Miglustat + Sex + Error(SampleID)	1, 46	8.71	2.80
PDE1C	ENSG00000154678	OID31201	Q14123	Oncology_II	ANO_c:Age_c	4.76e-01	6.64e-01	0.011	0.001	Non-significant	NPX ~ ANO_c * Age_c + NSS_17_c + Miglustat + Sex + Error(SampleID)	1, 48	1.49	0.52
GMPR2	ENSG00000100938	OID30623	Q9P2T1	Inflammation_II	NSS_17_c	2.60e-01	6.64e-01	0.026	-0.024	Non-significant	NPX ~ ANO_c * Age_c + NSS_17_c + Miglustat + Sex + Error(SampleID)	1, 48	1.97	1.30
GFRA1	ENSG00000151892	OID21457	P56159	Oncology	NSS_17_c	2.60e-01	6.64e-01	0.027	-0.007	Non-significant	NPX ~ ANO_c * Age_c + NSS_17_c + Miglustat + Sex + Error(SampleID)	1, 47	0.18	1.30
TFAP2A	ENSG00000137203	OID30848	P05549	Neurology_II	Age_c	3.90e-01	6.64e-01	0.015	0.052	Non-significant	NPX ~ ANO_c * Age_c + NSS_17_c + Miglustat + Sex + Error(SampleID)	1, 48	7.64	0.75
CDC37	ENSG00000105401	OID21470	Q16543	Oncology	Age_c	3.90e-01	6.64e-01	0.015	-0.021	Non-significant	NPX ~ ANO_c * Age_c + NSS_17_c + Miglustat + Sex + Error(SampleID)	1, 48	1.22	0.75
CXCL8	ENSG00000169429	OID20631	P10145	Inflammation	Age_c	3.89e-01	6.64e-01	0.016	-0.016	Non-significant	NPX ~ ANO_c * Age_c + NSS_17_c + Miglustat + Sex + Error(SampleID)	1, 47	0.69	0.75
PLXDC2	ENSG00000120594	OID31101	Q6UX71	Neurology_II	Age_c	3.89e-01	6.64e-01	0.015	-0.011	Non-significant	NPX ~ ANO_c * Age_c + NSS_17_c + Miglustat + Sex + Error(SampleID)	1, 48	0.35	0.76
NID2	ENSG00000087303	OID21085	Q14112	Neurology	ANO_c:Age_c	4.77e-01	6.64e-01	0.011	0.001	Non-significant	NPX ~ ANO_c * Age_c + NSS_17_c + Miglustat + Sex + Error(SampleID)	1, 48	1.06	0.51
MMP10	ENSG00000166670	OID20687	P09238	Inflammation	Sex	4.18e-02	6.64e-01	0.084	0.264	Non-significant	NPX ~ ANO_c * Age_c + NSS_17_c + Miglustat + Sex + Error(SampleID)	1, 48	0.80	4.37
CALB2	ENSG00000172137	OID20801	P22676	Neurology	Sex	4.16e-02	6.64e-01	0.091	-0.221	Non-significant	NPX ~ ANO_c * Age_c + NSS_17_c + Miglustat + Sex + Error(SampleID)	1, 44	0.51	4.41
PALM2		OID31096	Q8IXS6	Neurology_II	Sex	4.17e-02	6.64e-01	0.084	0.203	Non-significant	NPX ~ ANO_c * Age_c + NSS_17_c + Miglustat + Sex + Error(SampleID)	1, 48	0.47	4.38
GH1	ENSG00000259384	OID20220	P01241	Cardiometabolic	Age_c	3.93e-01	6.65e-01	0.016	-0.046	Non-significant	NPX ~ ANO_c * Age_c + NSS_17_c + Miglustat + Sex + Error(SampleID)	1, 45	5.34	0.75
HDAC8	ENSG00000147099	OID30436	Q9BY41	Inflammation_II	Age_c	3.91e-01	6.65e-01	0.015	0.035	Non-significant	NPX ~ ANO_c * Age_c + NSS_17_c + Miglustat + Sex + Error(SampleID)	1, 48	3.41	0.75
PSIP1	ENSG00000164985	OID20534	O75475	Inflammation	Age_c	3.93e-01	6.65e-01	0.017	-0.023	Non-significant	NPX ~ ANO_c * Age_c + NSS_17_c + Miglustat + Sex + Error(SampleID)	1, 44	1.13	0.74
MTR	ENSG00000116984	OID30110	Q99707	Cardiometabolic_II	Age_c	3.93e-01	6.65e-01	0.015	0.021	Non-significant	NPX ~ ANO_c * Age_c + NSS_17_c + Miglustat + Sex + Error(SampleID)	1, 48	1.25	0.74
IZUMO1	ENSG00000182264	OID31159	Q8IYV9	Oncology_II	Age_c	3.92e-01	6.65e-01	0.015	0.02	Non-significant	NPX ~ ANO_c * Age_c + NSS_17_c + Miglustat + Sex + Error(SampleID)	1, 48	1.19	0.75
RGS8	ENSG00000135824	OID20454	P57771	Inflammation	Age_c	3.91e-01	6.65e-01	0.016	0.02	Non-significant	NPX ~ ANO_c * Age_c + NSS_17_c + Miglustat + Sex + Error(SampleID)	1, 47	1.08	0.75
ARNT	ENSG00000143437	OID20432	P27540	Inflammation	Age_c	3.90e-01	6.65e-01	0.016	0.014	Non-significant	NPX ~ ANO_c * Age_c + NSS_17_c + Miglustat + Sex + Error(SampleID)	1, 47	0.59	0.75
TIGAR	ENSG00000078237	OID20894	Q9NQ88	Neurology	Age_c	3.92e-01	6.65e-01	0.017	-0.013	Non-significant	NPX ~ ANO_c * Age_c + NSS_17_c + Miglustat + Sex + Error(SampleID)	1, 44	0.43	0.75
CD226	ENSG00000150637	OID30556	Q15762	Inflammation_II	Age_c	3.90e-01	6.65e-01	0.015	0.012	Non-significant	NPX ~ ANO_c * Age_c + NSS_17_c + Miglustat + Sex + Error(SampleID)	1, 48	0.39	0.75
ACY3	ENSG00000132744	OID30086	Q96HD9	Cardiometabolic_II	Age_c	3.92e-01	6.65e-01	0.015	0.011	Non-significant	NPX ~ ANO_c * Age_c + NSS_17_c + Miglustat + Sex + Error(SampleID)	1, 48	0.34	0.75
SSH3	ENSG00000172830	OID31216	Q8TE77	Oncology_II	Age_c	3.93e-01	6.65e-01	0.015	0.009	Non-significant	NPX ~ ANO_c * Age_c + NSS_17_c + Miglustat + Sex + Error(SampleID)	1, 48	0.26	0.74
GDNF	ENSG00000168621	OID20861	P39905	Neurology	Age_c	3.91e-01	6.65e-01	0.017	0.009	Non-significant	NPX ~ ANO_c * Age_c + NSS_17_c + Miglustat + Sex + Error(SampleID)	1, 44	0.22	0.75
RELT	ENSG00000054967	OID21142	Q969Z4	Neurology	Age_c	3.92e-01	6.65e-01	0.015	-0.007	Non-significant	NPX ~ ANO_c * Age_c + NSS_17_c + Miglustat + Sex + Error(SampleID)	1, 48	0.13	0.75
BCAM	ENSG00000187244	OID21076	P50895	Neurology	Age_c	3.91e-01	6.65e-01	0.015	-0.005	Non-significant	NPX ~ ANO_c * Age_c + NSS_17_c + Miglustat + Sex + Error(SampleID)	1, 48	0.08	0.75
CACYBP	ENSG00000116161	OID30649	Q9HB71	Inflammation_II	Miglustat	1.64e-01	6.65e-01	0.04	0.184	Non-significant	NPX ~ ANO_c * Age_c + NSS_17_c + Miglustat + Sex + Error(SampleID)	1, 48	0.84	2.00
CLEC11A	ENSG00000105472	OID21112	Q9Y240	Neurology	Miglustat	1.64e-01	6.65e-01	0.04	-0.088	Non-significant	NPX ~ ANO_c * Age_c + NSS_17_c + Miglustat + Sex + Error(SampleID)	1, 48	0.19	1.99
SHPK	ENSG00000197417	OID31292	Q9UHJ6	Oncology_II	ANO_c:Age_c	4.78e-01	6.65e-01	0.011	0.001	Non-significant	NPX ~ ANO_c * Age_c + NSS_17_c + Miglustat + Sex + Error(SampleID)	1, 46	1.38	0.51
CASP4	ENSG00000196954	OID31276	P49662	Oncology_II	ANO_c:Age_c	4.78e-01	6.65e-01	0.011	0.001	Non-significant	NPX ~ ANO_c * Age_c + NSS_17_c + Miglustat + Sex + Error(SampleID)	1, 46	6.77	0.51
JUN	ENSG00000177606	OID20424	P05412	Inflammation	ANO_c:Age_c	4.78e-01	6.65e-01	0.011	0.001	Non-significant	NPX ~ ANO_c * Age_c + NSS_17_c + Miglustat + Sex + Error(SampleID)	1, 47	1.96	0.51
CLIC5	ENSG00000112782	OID30890	Q9NZA1	Neurology_II	ANO_c:Age_c	4.78e-01	6.65e-01	0.011	0	Non-significant	NPX ~ ANO_c * Age_c + NSS_17_c + Miglustat + Sex + Error(SampleID)	1, 47	0.45	0.51
RAB37	ENSG00000172794	OID20425	Q96AX2	Inflammation	ANO_c	1.02e-01	6.65e-01	0.056	-0.1	Non-significant	NPX ~ ANO_c * Age_c + NSS_17_c + Miglustat + Sex + Error(SampleID)	1, 47	1.86	2.78
RCC1	ENSG00000180198	OID31356	P18754	Oncology_II	ANO_c	1.02e-01	6.65e-01	0.055	-0.063	Non-significant	NPX ~ ANO_c * Age_c + NSS_17_c + Miglustat + Sex + Error(SampleID)	1, 48	0.74	2.79
OSBPL2	ENSG00000130703	OID31085	Q9H1P3	Neurology_II	ANO_c	1.02e-01	6.65e-01	0.055	-0.033	Non-significant	NPX ~ ANO_c * Age_c + NSS_17_c + Miglustat + Sex + Error(SampleID)	1, 48	0.21	2.78
GBP4	ENSG00000162654	OID20845	Q96PP9	Neurology	ANO_c:Age_c	4.79e-01	6.65e-01	0.011	0	Non-significant	NPX ~ ANO_c * Age_c + NSS_17_c + Miglustat + Sex + Error(SampleID)	1, 44	0.40	0.51
SPRING1	ENSG00000111412	OID31197	Q9H741	Oncology_II	Miglustat	1.65e-01	6.66e-01	0.04	-0.194	Non-significant	NPX ~ ANO_c * Age_c + NSS_17_c + Miglustat + Sex + Error(SampleID)	1, 48	0.94	1.99
COMMD9	ENSG00000110442	OID31390	Q9P000	Oncology_II	Miglustat	1.65e-01	6.66e-01	0.04	-0.131	Non-significant	NPX ~ ANO_c * Age_c + NSS_17_c + Miglustat + Sex + Error(SampleID)	1, 48	0.43	1.99
KLK12	ENSG00000186474	OID21201	Q9UKR0	Oncology	Age_c	3.95e-01	6.66e-01	0.017	-0.045	Non-significant	NPX ~ ANO_c * Age_c + NSS_17_c + Miglustat + Sex + Error(SampleID)	1, 43	3.89	0.74
IFNL2	ENSG00000183709	OID30791	Q8IZJ0	Neurology_II	Age_c	3.95e-01	6.66e-01	0.015	0.031	Non-significant	NPX ~ ANO_c * Age_c + NSS_17_c + Miglustat + Sex + Error(SampleID)	1, 48	2.82	0.74
SH3BGRL2	ENSG00000198478	OID30863	Q9UJC5	Neurology_II	Age_c	3.96e-01	6.66e-01	0.015	0.021	Non-significant	NPX ~ ANO_c * Age_c + NSS_17_c + Miglustat + Sex + Error(SampleID)	1, 48	1.27	0.73
IL10RA	ENSG00000110324	OID20420	Q13651	Inflammation	Age_c	3.95e-01	6.66e-01	0.015	0.016	Non-significant	NPX ~ ANO_c * Age_c + NSS_17_c + Miglustat + Sex + Error(SampleID)	1, 47	0.72	0.74
TLR3	ENSG00000164342	OID20612	O15455	Inflammation	Age_c	3.95e-01	6.66e-01	0.015	-0.014	Non-significant	NPX ~ ANO_c * Age_c + NSS_17_c + Miglustat + Sex + Error(SampleID)	1, 47	0.49	0.74
PEAR1	ENSG00000187800	OID20257	Q5VY43	Cardiometabolic	Age_c	3.95e-01	6.66e-01	0.015	-0.005	Non-significant	NPX ~ ANO_c * Age_c + NSS_17_c + Miglustat + Sex + Error(SampleID)	1, 48	0.09	0.74
SERPINF1	ENSG00000132386	OID30757	P36955	Inflammation_II	Age_c	3.96e-01	6.66e-01	0.015	0.004	Non-significant	NPX ~ ANO_c * Age_c + NSS_17_c + Miglustat + Sex + Error(SampleID)	1, 47	0.03	0.74
CASP1	ENSG00000137752	OID20854	P29466	Neurology	Age_c	3.96e-01	6.66e-01	0.016	-0.029	Non-significant	NPX ~ ANO_c * Age_c + NSS_17_c + Miglustat + Sex + Error(SampleID)	1, 44	2.20	0.73
PRG2	ENSG00000186652	OID30381	P13727	Cardiometabolic_II	Age_c	3.96e-01	6.66e-01	0.015	0.014	Non-significant	NPX ~ ANO_c * Age_c + NSS_17_c + Miglustat + Sex + Error(SampleID)	1, 48	0.55	0.73
DAND5	ENSG00000179284	OID30420	Q8N907	Inflammation_II	ANO_c:Age_c	4.80e-01	6.66e-01	0.01	-0.001	Non-significant	NPX ~ ANO_c * Age_c + NSS_17_c + Miglustat + Sex + Error(SampleID)	1, 48	5.74	0.51
TIMP1	ENSG00000102265	OID20418	P01033	Cardiometabolic	ANO_c:Age_c	4.80e-01	6.66e-01	0.01	0	Non-significant	NPX ~ ANO_c * Age_c + NSS_17_c + Miglustat + Sex + Error(SampleID)	1, 48	0.18	0.51
CCL27	ENSG00000213927	OID20121	Q9Y4X3	Cardiometabolic	NSS_17_c	2.62e-01	6.66e-01	0.028	-0.008	Non-significant	NPX ~ ANO_c * Age_c + NSS_17_c + Miglustat + Sex + Error(SampleID)	1, 45	0.21	1.29
AGT	ENSG00000135744	OID30709	P01019	Inflammation_II	NSS_17_c	2.62e-01	6.66e-01	0.026	-0.006	Non-significant	NPX ~ ANO_c * Age_c + NSS_17_c + Miglustat + Sex + Error(SampleID)	1, 48	0.14	1.29
CHM	ENSG00000188419	OID30972	P24386	Neurology_II	Miglustat	1.65e-01	6.66e-01	0.041	0.262	Non-significant	NPX ~ ANO_c * Age_c + NSS_17_c + Miglustat + Sex + Error(SampleID)	1, 47	1.68	1.99
OGFR	ENSG00000060491	OID21360	Q9NZT2	Oncology	Miglustat	1.66e-01	6.66e-01	0.042	-0.176	Non-significant	NPX ~ ANO_c * Age_c + NSS_17_c + Miglustat + Sex + Error(SampleID)	1, 45	0.73	1.98
TNFRSF1A	ENSG00000067182	OID21155	P19438	Neurology	Miglustat	1.66e-01	6.66e-01	0.04	-0.078	Non-significant	NPX ~ ANO_c * Age_c + NSS_17_c + Miglustat + Sex + Error(SampleID)	1, 48	0.15	1.98
CA8	ENSG00000178538	OID30482	P35219	Inflammation_II	ANO_c:Age_c	4.80e-01	6.67e-01	0.01	0	Non-significant	NPX ~ ANO_c * Age_c + NSS_17_c + Miglustat + Sex + Error(SampleID)	1, 48	0.51	0.51
C1QTNF5	ENSG00000223953	OID30618	Q9BXJ0	Inflammation_II	Age_c	3.97e-01	6.67e-01	0.015	-0.008	Non-significant	NPX ~ ANO_c * Age_c + NSS_17_c + Miglustat + Sex + Error(SampleID)	1, 48	0.18	0.73
SAA4	ENSG00000148965	OID30726	P35542	Inflammation_II	Age_c	3.97e-01	6.67e-01	0.015	-0.007	Non-significant	NPX ~ ANO_c * Age_c + NSS_17_c + Miglustat + Sex + Error(SampleID)	1, 47	0.12	0.73
IL6	ENSG00000136244	OID20563	P05231	Inflammation	Age_c	3.98e-01	6.67e-01	0.016	-0.029	Non-significant	NPX ~ ANO_c * Age_c + NSS_17_c + Miglustat + Sex + Error(SampleID)	1, 44	1.80	0.73
PDCL2	ENSG00000163440	OID31168	Q8N4E4	Oncology_II	Age_c	3.98e-01	6.67e-01	0.015	0.023	Non-significant	NPX ~ ANO_c * Age_c + NSS_17_c + Miglustat + Sex + Error(SampleID)	1, 48	1.53	0.73
RBP5	ENSG00000139194	OID21369	P82980	Oncology	Age_c	3.98e-01	6.67e-01	0.016	-0.013	Non-significant	NPX ~ ANO_c * Age_c + NSS_17_c + Miglustat + Sex + Error(SampleID)	1, 45	0.45	0.73
LIPF	ENSG00000182333	OID30266	P07098	Cardiometabolic_II	ANO_c:Age_c	4.81e-01	6.68e-01	0.01	0	Non-significant	NPX ~ ANO_c * Age_c + NSS_17_c + Miglustat + Sex + Error(SampleID)	1, 48	0.42	0.50
LAMP2	ENSG00000005893	OID21035	P13473	Neurology	Miglustat	1.66e-01	6.68e-01	0.04	-0.039	Non-significant	NPX ~ ANO_c * Age_c + NSS_17_c + Miglustat + Sex + Error(SampleID)	1, 48	0.04	1.97
OFD1	ENSG00000046651	OID31268	O75665	Oncology_II	Age_c	3.99e-01	6.68e-01	0.016	-0.048	Non-significant	NPX ~ ANO_c * Age_c + NSS_17_c + Miglustat + Sex + Error(SampleID)	1, 46	6.04	0.72
NDUFA5	ENSG00000128609	OID30520	Q16718	Inflammation_II	Age_c	3.99e-01	6.68e-01	0.015	-0.01	Non-significant	NPX ~ ANO_c * Age_c + NSS_17_c + Miglustat + Sex + Error(SampleID)	1, 48	0.28	0.72
IL17F	ENSG00000112116	OID20456	Q96PD4	Inflammation	ANO_c:Age_c	4.82e-01	6.68e-01	0.011	0.001	Non-significant	NPX ~ ANO_c * Age_c + NSS_17_c + Miglustat + Sex + Error(SampleID)	1, 47	1.87	0.50
LSP1	ENSG00000130592	OID20530	P33241	Inflammation	ANO_c:Age_c	4.82e-01	6.68e-01	0.011	0.001	Non-significant	NPX ~ ANO_c * Age_c + NSS_17_c + Miglustat + Sex + Error(SampleID)	1, 44	0.84	0.50
SERPINA5	ENSG00000188488	OID30763	P05154	Inflammation_II	ANO_c:Age_c	4.82e-01	6.68e-01	0.011	0	Non-significant	NPX ~ ANO_c * Age_c + NSS_17_c + Miglustat + Sex + Error(SampleID)	1, 47	0.20	0.50
ACRV1	ENSG00000134940	OID30513	P26436	Inflammation_II	Miglustat	1.67e-01	6.68e-01	0.039	-0.158	Non-significant	NPX ~ ANO_c * Age_c + NSS_17_c + Miglustat + Sex + Error(SampleID)	1, 48	0.64	1.97
GBP4	ENSG00000162654	OID20845	Q96PP9	Neurology	ANO_c	1.03e-01	6.69e-01	0.059	0.048	Non-significant	NPX ~ ANO_c * Age_c + NSS_17_c + Miglustat + Sex + Error(SampleID)	1, 44	0.40	2.78
SCN4B	ENSG00000177098	OID30277	Q8IWT1	Cardiometabolic_II	ANO_c:Age_c	4.83e-01	6.69e-01	0.01	0	Non-significant	NPX ~ ANO_c * Age_c + NSS_17_c + Miglustat + Sex + Error(SampleID)	1, 48	0.23	0.50
SCGB2A2	ENSG00000110484	OID30104	Q13296	Cardiometabolic_II	Age_c	4.00e-01	6.69e-01	0.015	0.031	Non-significant	NPX ~ ANO_c * Age_c + NSS_17_c + Miglustat + Sex + Error(SampleID)	1, 48	2.86	0.72
SCP2	ENSG00000116171	OID21161	P22307	Oncology	Age_c	4.01e-01	6.69e-01	0.016	-0.028	Non-significant	NPX ~ ANO_c * Age_c + NSS_17_c + Miglustat + Sex + Error(SampleID)	1, 43	1.57	0.72
DEFB4A_DEFB4B		OID21373	O15263	Oncology	Age_c	4.00e-01	6.69e-01	0.016	-0.027	Non-significant	NPX ~ ANO_c * Age_c + NSS_17_c + Miglustat + Sex + Error(SampleID)	1, 45	1.92	0.72
CAMLG	ENSG00000164615	OID30952	P49069	Neurology_II	Age_c	4.01e-01	6.69e-01	0.015	0.022	Non-significant	NPX ~ ANO_c * Age_c + NSS_17_c + Miglustat + Sex + Error(SampleID)	1, 47	1.38	0.72
TEX33		OID31280	O43247	Oncology_II	Miglustat	1.68e-01	6.69e-01	0.041	0.612	Non-significant	NPX ~ ANO_c * Age_c + NSS_17_c + Miglustat + Sex + Error(SampleID)	1, 46	9.13	1.96
PFDN4	ENSG00000101132	OID31212	Q9NQP4	Oncology_II	Miglustat	1.69e-01	6.69e-01	0.039	-0.365	Non-significant	NPX ~ ANO_c * Age_c + NSS_17_c + Miglustat + Sex + Error(SampleID)	1, 48	3.40	1.95
EIF2AK3	ENSG00000172071	OID30060	Q9NZJ5	Cardiometabolic_II	Miglustat	1.69e-01	6.69e-01	0.039	0.286	Non-significant	NPX ~ ANO_c * Age_c + NSS_17_c + Miglustat + Sex + Error(SampleID)	1, 48	2.09	1.95
ITGB1BP1	ENSG00000119185	OID21268	O14713	Oncology	Miglustat	1.70e-01	6.69e-01	0.043	0.22	Non-significant	NPX ~ ANO_c * Age_c + NSS_17_c + Miglustat + Sex + Error(SampleID)	1, 43	1.12	1.95
MYBPC1	ENSG00000196091	OID30296	Q00872	Cardiometabolic_II	Miglustat	1.69e-01	6.69e-01	0.04	-0.219	Non-significant	NPX ~ ANO_c * Age_c + NSS_17_c + Miglustat + Sex + Error(SampleID)	1, 47	1.21	1.95
ERVV-1	ENSG00000269526	OID30094	B6SEH8	Cardiometabolic_II	Miglustat	1.69e-01	6.69e-01	0.039	-0.177	Non-significant	NPX ~ ANO_c * Age_c + NSS_17_c + Miglustat + Sex + Error(SampleID)	1, 48	0.80	1.95
NPTXR	ENSG00000221890	OID20191	O95502	Cardiometabolic	Miglustat	1.68e-01	6.69e-01	0.042	-0.102	Non-significant	NPX ~ ANO_c * Age_c + NSS_17_c + Miglustat + Sex + Error(SampleID)	1, 45	0.25	1.97
PHYKPL	ENSG00000175309	OID30634	Q8IUZ5	Inflammation_II	Miglustat	1.68e-01	6.69e-01	0.039	-0.1	Non-significant	NPX ~ ANO_c * Age_c + NSS_17_c + Miglustat + Sex + Error(SampleID)	1, 48	0.25	1.96
HEPH	ENSG00000089472	OID30337	Q9BQS7	Cardiometabolic_II	Miglustat	1.70e-01	6.69e-01	0.04	-0.077	Non-significant	NPX ~ ANO_c * Age_c + NSS_17_c + Miglustat + Sex + Error(SampleID)	1, 47	0.15	1.95
TNXB	ENSG00000168477	OID21107	P22105	Neurology	Miglustat	1.69e-01	6.69e-01	0.039	-0.059	Non-significant	NPX ~ ANO_c * Age_c + NSS_17_c + Miglustat + Sex + Error(SampleID)	1, 48	0.09	1.95
PEAR1	ENSG00000187800	OID20257	Q5VY43	Cardiometabolic	Miglustat	1.70e-01	6.69e-01	0.039	-0.058	Non-significant	NPX ~ ANO_c * Age_c + NSS_17_c + Miglustat + Sex + Error(SampleID)	1, 48	0.09	1.94
GGACT	ENSG00000134864	OID30290	Q9BVM4	Cardiometabolic_II	NSS_17_c	2.63e-01	6.69e-01	0.027	-0.02	Non-significant	NPX ~ ANO_c * Age_c + NSS_17_c + Miglustat + Sex + Error(SampleID)	1, 47	1.33	1.28
PNMA2	ENSG00000240694	OID30842	Q9UL42	Neurology_II	NSS_17_c	2.70e-01	6.70e-01	0.025	-0.026	Non-significant	NPX ~ ANO_c * Age_c + NSS_17_c + Miglustat + Sex + Error(SampleID)	1, 48	2.40	1.24
VPS28	ENSG00000160948	OID31273	Q9UK41	Oncology_II	NSS_17_c	2.65e-01	6.70e-01	0.027	0.023	Non-significant	NPX ~ ANO_c * Age_c + NSS_17_c + Miglustat + Sex + Error(SampleID)	1, 46	1.82	1.27
CCS	ENSG00000173992	OID20973	O14618	Neurology	NSS_17_c	2.64e-01	6.70e-01	0.027	-0.022	Non-significant	NPX ~ ANO_c * Age_c + NSS_17_c + Miglustat + Sex + Error(SampleID)	1, 46	1.61	1.28
MTDH	ENSG00000147649	OID30538	Q86UE4	Inflammation_II	NSS_17_c	2.68e-01	6.70e-01	0.025	-0.021	Non-significant	NPX ~ ANO_c * Age_c + NSS_17_c + Miglustat + Sex + Error(SampleID)	1, 48	1.63	1.26
LACRT	ENSG00000135413	OID31367	Q9GZZ8	Oncology_II	NSS_17_c	2.66e-01	6.70e-01	0.026	-0.021	Non-significant	NPX ~ ANO_c * Age_c + NSS_17_c + Miglustat + Sex + Error(SampleID)	1, 48	1.58	1.27
PCNA	ENSG00000132646	OID31161	P12004	Oncology_II	NSS_17_c	2.65e-01	6.70e-01	0.026	-0.021	Non-significant	NPX ~ ANO_c * Age_c + NSS_17_c + Miglustat + Sex + Error(SampleID)	1, 48	1.55	1.27
FOXO1	ENSG00000150907	OID20515	Q12778	Inflammation	NSS_17_c	2.66e-01	6.70e-01	0.028	-0.02	Non-significant	NPX ~ ANO_c * Age_c + NSS_17_c + Miglustat + Sex + Error(SampleID)	1, 44	1.36	1.27
SHPK	ENSG00000197417	OID31292	Q9UHJ6	Oncology_II	NSS_17_c	2.64e-01	6.70e-01	0.027	-0.02	Non-significant	NPX ~ ANO_c * Age_c + NSS_17_c + Miglustat + Sex + Error(SampleID)	1, 46	1.38	1.28
TPMT	ENSG00000137364	OID21270	P51580	Oncology	NSS_17_c	2.66e-01	6.70e-01	0.029	-0.019	Non-significant	NPX ~ ANO_c * Age_c + NSS_17_c + Miglustat + Sex + Error(SampleID)	1, 43	1.15	1.27
LAT	ENSG00000213658	OID20640	O43561	Inflammation	NSS_17_c	2.69e-01	6.70e-01	0.026	-0.019	Non-significant	NPX ~ ANO_c * Age_c + NSS_17_c + Miglustat + Sex + Error(SampleID)	1, 47	1.30	1.25
NBN	ENSG00000104320	OID20442	O60934	Inflammation	NSS_17_c	2.70e-01	6.70e-01	0.026	-0.019	Non-significant	NPX ~ ANO_c * Age_c + NSS_17_c + Miglustat + Sex + Error(SampleID)	1, 47	1.30	1.24
PSIP1	ENSG00000164985	OID20534	O75475	Inflammation	NSS_17_c	2.64e-01	6.70e-01	0.028	-0.018	Non-significant	NPX ~ ANO_c * Age_c + NSS_17_c + Miglustat + Sex + Error(SampleID)	1, 44	1.13	1.28
SEPTIN3	ENSG00000100167	OID31025	Q9UH03	Neurology_II	NSS_17_c	2.68e-01	6.70e-01	0.025	0.018	Non-significant	NPX ~ ANO_c * Age_c + NSS_17_c + Miglustat + Sex + Error(SampleID)	1, 48	1.17	1.25
CCT5	ENSG00000150753	OID21200	P48643	Oncology	NSS_17_c	2.67e-01	6.70e-01	0.029	-0.017	Non-significant	NPX ~ ANO_c * Age_c + NSS_17_c + Miglustat + Sex + Error(SampleID)	1, 43	0.91	1.27
FGF19	ENSG00000162344	OID20715	O95750	Inflammation	NSS_17_c	2.67e-01	6.70e-01	0.026	-0.016	Non-significant	NPX ~ ANO_c * Age_c + NSS_17_c + Miglustat + Sex + Error(SampleID)	1, 48	0.90	1.26
SERPINA9	ENSG00000170054	OID21284	Q86WD7	Oncology	NSS_17_c	2.66e-01	6.70e-01	0.027	-0.013	Non-significant	NPX ~ ANO_c * Age_c + NSS_17_c + Miglustat + Sex + Error(SampleID)	1, 45	0.61	1.27
ITPRIP	ENSG00000148841	OID30860	Q8IWB1	Neurology_II	NSS_17_c	2.68e-01	6.70e-01	0.025	-0.013	Non-significant	NPX ~ ANO_c * Age_c + NSS_17_c + Miglustat + Sex + Error(SampleID)	1, 48	0.60	1.26
GAST	ENSG00000184502	OID31083	P01350	Neurology_II	NSS_17_c	2.70e-01	6.70e-01	0.025	-0.011	Non-significant	NPX ~ ANO_c * Age_c + NSS_17_c + Miglustat + Sex + Error(SampleID)	1, 48	0.47	1.24
BNIP2	ENSG00000140299	OID30292	Q12982	Cardiometabolic_II	NSS_17_c	2.70e-01	6.70e-01	0.026	0.01	Non-significant	NPX ~ ANO_c * Age_c + NSS_17_c + Miglustat + Sex + Error(SampleID)	1, 47	0.38	1.25
MZT1	ENSG00000204899	OID21186	Q08AG7	Oncology	NSS_17_c	2.70e-01	6.70e-01	0.028	-0.01	Non-significant	NPX ~ ANO_c * Age_c + NSS_17_c + Miglustat + Sex + Error(SampleID)	1, 43	0.33	1.25
LCP1	ENSG00000136167	OID30367	P13796	Cardiometabolic_II	NSS_17_c	2.69e-01	6.70e-01	0.025	-0.01	Non-significant	NPX ~ ANO_c * Age_c + NSS_17_c + Miglustat + Sex + Error(SampleID)	1, 48	0.38	1.25
CPB1	ENSG00000153002	OID20289	P15086	Cardiometabolic	NSS_17_c	2.65e-01	6.70e-01	0.026	0.01	Non-significant	NPX ~ ANO_c * Age_c + NSS_17_c + Miglustat + Sex + Error(SampleID)	1, 48	0.35	1.27
SIRPB1	ENSG00000101307	OID20739	O00241	Inflammation	NSS_17_c	2.68e-01	6.70e-01	0.026	-0.009	Non-significant	NPX ~ ANO_c * Age_c + NSS_17_c + Miglustat + Sex + Error(SampleID)	1, 48	0.31	1.26
IL20	ENSG00000162891	OID20453	Q9NYY1	Inflammation	NSS_17_c	2.66e-01	6.70e-01	0.026	-0.009	Non-significant	NPX ~ ANO_c * Age_c + NSS_17_c + Miglustat + Sex + Error(SampleID)	1, 47	0.28	1.27
SCGN	ENSG00000079689	OID20457	O76038	Inflammation	NSS_17_c	2.67e-01	6.70e-01	0.026	-0.009	Non-significant	NPX ~ ANO_c * Age_c + NSS_17_c + Miglustat + Sex + Error(SampleID)	1, 47	0.28	1.26
DCBLD2	ENSG00000057019	OID21474	Q96PD2	Oncology	NSS_17_c	2.69e-01	6.70e-01	0.025	-0.008	Non-significant	NPX ~ ANO_c * Age_c + NSS_17_c + Miglustat + Sex + Error(SampleID)	1, 48	0.22	1.25
TCN1	ENSG00000134827	OID30687	P20061	Inflammation_II	NSS_17_c	2.66e-01	6.70e-01	0.026	0.008	Non-significant	NPX ~ ANO_c * Age_c + NSS_17_c + Miglustat + Sex + Error(SampleID)	1, 48	0.21	1.27
SSC5D	ENSG00000179954	OID20351	A1L4H1	Cardiometabolic	NSS_17_c	2.69e-01	6.70e-01	0.025	0.008	Non-significant	NPX ~ ANO_c * Age_c + NSS_17_c + Miglustat + Sex + Error(SampleID)	1, 48	0.21	1.25
TGFBR2	ENSG00000163513	OID21493	P37173	Oncology	NSS_17_c	2.70e-01	6.70e-01	0.025	-0.005	Non-significant	NPX ~ ANO_c * Age_c + NSS_17_c + Miglustat + Sex + Error(SampleID)	1, 48	0.09	1.25
NAGPA	ENSG00000103174	OID30643	Q9UK23	Inflammation_II	NSS_17_c	2.67e-01	6.70e-01	0.026	-0.003	Non-significant	NPX ~ ANO_c * Age_c + NSS_17_c + Miglustat + Sex + Error(SampleID)	1, 48	0.04	1.26
LCN2	ENSG00000148346	OID20392	P80188	Cardiometabolic	ANO_c:Age_c	4.84e-01	6.70e-01	0.01	0	Non-significant	NPX ~ ANO_c * Age_c + NSS_17_c + Miglustat + Sex + Error(SampleID)	1, 48	0.62	0.50
DXO	ENSG00000204348	OID31080	O77932	Neurology_II	Miglustat	1.70e-01	6.70e-01	0.039	-0.177	Non-significant	NPX ~ ANO_c * Age_c + NSS_17_c + Miglustat + Sex + Error(SampleID)	1, 48	0.81	1.94
CD33	ENSG00000105383	OID21472	P20138	Oncology	Age_c	4.01e-01	6.70e-01	0.015	-0.017	Non-significant	NPX ~ ANO_c * Age_c + NSS_17_c + Miglustat + Sex + Error(SampleID)	1, 48	0.86	0.72
MMP1	ENSG00000196611	OID20672	P03956	Inflammation	NSS_17_c	2.71e-01	6.70e-01	0.026	0.022	Non-significant	NPX ~ ANO_c * Age_c + NSS_17_c + Miglustat + Sex + Error(SampleID)	1, 47	1.74	1.24
IL2RA	ENSG00000134460	OID20267	P01589	Cardiometabolic	NSS_17_c	2.71e-01	6.70e-01	0.025	-0.01	Non-significant	NPX ~ ANO_c * Age_c + NSS_17_c + Miglustat + Sex + Error(SampleID)	1, 48	0.34	1.24
KRT8	ENSG00000170421	OID30865	P05787	Neurology_II	Age_c	4.02e-01	6.70e-01	0.015	0.049	Non-significant	NPX ~ ANO_c * Age_c + NSS_17_c + Miglustat + Sex + Error(SampleID)	1, 48	7.08	0.71
BCL2L1	ENSG00000171552	OID31152	Q07817	Neurology_II	Age_c	4.02e-01	6.70e-01	0.015	-0.026	Non-significant	NPX ~ ANO_c * Age_c + NSS_17_c + Miglustat + Sex + Error(SampleID)	1, 48	2.05	0.71
CD226	ENSG00000150637	OID30556	Q15762	Inflammation_II	Miglustat	1.70e-01	6.70e-01	0.039	-0.123	Non-significant	NPX ~ ANO_c * Age_c + NSS_17_c + Miglustat + Sex + Error(SampleID)	1, 48	0.39	1.94
NDRG1	ENSG00000104419	OID20792	Q92597	Neurology	NSS_17_c	2.72e-01	6.71e-01	0.027	0.024	Non-significant	NPX ~ ANO_c * Age_c + NSS_17_c + Miglustat + Sex + Error(SampleID)	1, 44	2.02	1.24
HMGCL	ENSG00000117305	OID30214	P35914	Cardiometabolic_II	NSS_17_c	2.72e-01	6.71e-01	0.025	-0.019	Non-significant	NPX ~ ANO_c * Age_c + NSS_17_c + Miglustat + Sex + Error(SampleID)	1, 48	1.30	1.24
CXADR	ENSG00000154639	OID20561	P78310	Inflammation	NSS_17_c	2.72e-01	6.71e-01	0.027	-0.012	Non-significant	NPX ~ ANO_c * Age_c + NSS_17_c + Miglustat + Sex + Error(SampleID)	1, 44	0.53	1.24
SCN2B	ENSG00000149575	OID30948	O60939	Neurology_II	Age_c	4.03e-01	6.71e-01	0.015	-0.013	Non-significant	NPX ~ ANO_c * Age_c + NSS_17_c + Miglustat + Sex + Error(SampleID)	1, 47	0.45	0.71
MESD	ENSG00000117899	OID21099	Q14696	Neurology	ANO_c:Age_c	4.85e-01	6.71e-01	0.01	0	Non-significant	NPX ~ ANO_c * Age_c + NSS_17_c + Miglustat + Sex + Error(SampleID)	1, 48	0.51	0.50
YOD1	ENSG00000180667	OID30181	Q5VVQ6	Cardiometabolic_II	Age_c	4.03e-01	6.71e-01	0.015	-0.041	Non-significant	NPX ~ ANO_c * Age_c + NSS_17_c + Miglustat + Sex + Error(SampleID)	1, 48	4.90	0.71
PRUNE2	ENSG00000106772	OID31270	Q8WUY3	Oncology_II	ANO_c:Age_c	4.85e-01	6.71e-01	0.011	0	Non-significant	NPX ~ ANO_c * Age_c + NSS_17_c + Miglustat + Sex + Error(SampleID)	1, 46	0.81	0.49
NT5E	ENSG00000135318	OID21498	P21589	Oncology	Sex	4.29e-02	6.71e-01	0.083	0.217	Non-significant	NPX ~ ANO_c * Age_c + NSS_17_c + Miglustat + Sex + Error(SampleID)	1, 48	0.55	4.32
IMMT	ENSG00000132305	OID31397	Q16891	Oncology_II	Sex	4.25e-02	6.71e-01	0.083	0.181	Non-significant	NPX ~ ANO_c * Age_c + NSS_17_c + Miglustat + Sex + Error(SampleID)	1, 48	0.38	4.34
CD93	ENSG00000125810	OID20397	Q9NPY3	Cardiometabolic	Sex	4.29e-02	6.71e-01	0.083	0.092	Non-significant	NPX ~ ANO_c * Age_c + NSS_17_c + Miglustat + Sex + Error(SampleID)	1, 48	0.10	4.32
SLC44A4	ENSG00000204385	OID30897	Q53GD3	Neurology_II	ANO_c	1.06e-01	6.71e-01	0.055	-0.16	Non-significant	NPX ~ ANO_c * Age_c + NSS_17_c + Miglustat + Sex + Error(SampleID)	1, 47	4.80	2.72
TXK	ENSG00000074966	OID31262	P42681	Oncology_II	ANO_c	1.05e-01	6.71e-01	0.056	-0.127	Non-significant	NPX ~ ANO_c * Age_c + NSS_17_c + Miglustat + Sex + Error(SampleID)	1, 46	2.98	2.74
PRRT3	ENSG00000163704	OID30276	Q5FWE3	Cardiometabolic_II	ANO_c	1.04e-01	6.71e-01	0.054	-0.103	Non-significant	NPX ~ ANO_c * Age_c + NSS_17_c + Miglustat + Sex + Error(SampleID)	1, 48	2.03	2.75
TMPRSS11B	ENSG00000185873	OID30852	Q86T26	Neurology_II	ANO_c	1.06e-01	6.71e-01	0.054	-0.1	Non-significant	NPX ~ ANO_c * Age_c + NSS_17_c + Miglustat + Sex + Error(SampleID)	1, 48	1.94	2.71
UBE2Z	ENSG00000159202	OID30427	Q9H832	Inflammation_II	ANO_c	1.05e-01	6.71e-01	0.054	-0.085	Non-significant	NPX ~ ANO_c * Age_c + NSS_17_c + Miglustat + Sex + Error(SampleID)	1, 48	1.38	2.73
EFHD1	ENSG00000115468	OID31044	Q9BUP0	Neurology_II	ANO_c	1.04e-01	6.71e-01	0.054	-0.05	Non-significant	NPX ~ ANO_c * Age_c + NSS_17_c + Miglustat + Sex + Error(SampleID)	1, 48	0.47	2.75
ZHX2	ENSG00000178764	OID31140	Q9Y6X8	Neurology_II	ANO_c	1.04e-01	6.71e-01	0.054	-0.047	Non-significant	NPX ~ ANO_c * Age_c + NSS_17_c + Miglustat + Sex + Error(SampleID)	1, 48	0.42	2.74
ACY3	ENSG00000132744	OID30086	Q96HD9	Cardiometabolic_II	ANO_c	1.06e-01	6.71e-01	0.053	-0.042	Non-significant	NPX ~ ANO_c * Age_c + NSS_17_c + Miglustat + Sex + Error(SampleID)	1, 48	0.34	2.71
CD6	ENSG00000013725	OID20649	P30203	Inflammation	ANO_c	1.05e-01	6.71e-01	0.055	-0.042	Non-significant	NPX ~ ANO_c * Age_c + NSS_17_c + Miglustat + Sex + Error(SampleID)	1, 47	0.32	2.73
PTPRZ1	ENSG00000106278	OID30343	P23471	Cardiometabolic_II	ANO_c	1.03e-01	6.71e-01	0.055	-0.041	Non-significant	NPX ~ ANO_c * Age_c + NSS_17_c + Miglustat + Sex + Error(SampleID)	1, 47	0.31	2.76
PHYKPL	ENSG00000175309	OID30634	Q8IUZ5	Inflammation_II	ANO_c	1.06e-01	6.71e-01	0.054	-0.036	Non-significant	NPX ~ ANO_c * Age_c + NSS_17_c + Miglustat + Sex + Error(SampleID)	1, 48	0.25	2.72
RGMA	ENSG00000182175	OID21065	Q96B86	Neurology	ANO_c	1.04e-01	6.71e-01	0.054	0.031	Non-significant	NPX ~ ANO_c * Age_c + NSS_17_c + Miglustat + Sex + Error(SampleID)	1, 48	0.18	2.74
NTRK2	ENSG00000148053	OID20136	Q16620	Cardiometabolic	ANO_c	1.05e-01	6.71e-01	0.057	-0.025	Non-significant	NPX ~ ANO_c * Age_c + NSS_17_c + Miglustat + Sex + Error(SampleID)	1, 45	0.11	2.73
WFDC1	ENSG00000103175	OID31366	Q9HC57	Oncology_II	Miglustat	1.71e-01	6.71e-01	0.039	-0.175	Non-significant	NPX ~ ANO_c * Age_c + NSS_17_c + Miglustat + Sex + Error(SampleID)	1, 48	0.79	1.93
CDKN1A	ENSG00000124762	OID21319	P38936	Oncology	NSS_17_c	2.73e-01	6.72e-01	0.027	-0.014	Non-significant	NPX ~ ANO_c * Age_c + NSS_17_c + Miglustat + Sex + Error(SampleID)	1, 45	0.70	1.23
ADM	ENSG00000148926	OID21467	P35318	Oncology	ANO_c	1.16e-01	6.72e-01	0.052	-0.21	Non-significant	NPX ~ ANO_c * Age_c + NSS_17_c + Miglustat + Sex + Error(SampleID)	1, 47	8.71	2.57
UGDH	ENSG00000109814	OID30081	O60701	Cardiometabolic_II	ANO_c	1.11e-01	6.72e-01	0.052	-0.149	Non-significant	NPX ~ ANO_c * Age_c + NSS_17_c + Miglustat + Sex + Error(SampleID)	1, 48	4.40	2.64
CLASP1	ENSG00000074054	OID31192	Q7Z460	Oncology_II	ANO_c	1.14e-01	6.72e-01	0.051	-0.143	Non-significant	NPX ~ ANO_c * Age_c + NSS_17_c + Miglustat + Sex + Error(SampleID)	1, 48	4.11	2.60
DCUN1D2	ENSG00000150401	OID31231	Q6PH85	Oncology_II	ANO_c	1.09e-01	6.72e-01	0.053	-0.13	Non-significant	NPX ~ ANO_c * Age_c + NSS_17_c + Miglustat + Sex + Error(SampleID)	1, 48	3.28	2.67
CABP2	ENSG00000167791	OID30916	Q9NPB3	Neurology_II	ANO_c	1.16e-01	6.72e-01	0.052	-0.1	Non-significant	NPX ~ ANO_c * Age_c + NSS_17_c + Miglustat + Sex + Error(SampleID)	1, 47	2.00	2.57
CRH	ENSG00000147571	OID21257	P06850	Oncology	ANO_c	1.13e-01	6.72e-01	0.057	0.091	Non-significant	NPX ~ ANO_c * Age_c + NSS_17_c + Miglustat + Sex + Error(SampleID)	1, 43	1.29	2.62
ENPP7	ENSG00000182156	OID20689	Q6UWV6	Inflammation	ANO_c	1.16e-01	6.72e-01	0.051	-0.09	Non-significant	NPX ~ ANO_c * Age_c + NSS_17_c + Miglustat + Sex + Error(SampleID)	1, 48	1.63	2.57
MORF4L2	ENSG00000123562	OID31160	Q15014	Oncology_II	ANO_c	1.14e-01	6.72e-01	0.051	-0.088	Non-significant	NPX ~ ANO_c * Age_c + NSS_17_c + Miglustat + Sex + Error(SampleID)	1, 48	1.55	2.59
BRME1	ENSG00000132016	OID30847	Q0VDD7	Neurology_II	ANO_c	1.10e-01	6.72e-01	0.052	-0.078	Non-significant	NPX ~ ANO_c * Age_c + NSS_17_c + Miglustat + Sex + Error(SampleID)	1, 48	1.21	2.66
ENO3	ENSG00000108515	OID30209	P13929	Cardiometabolic_II	ANO_c	1.12e-01	6.72e-01	0.052	-0.073	Non-significant	NPX ~ ANO_c * Age_c + NSS_17_c + Miglustat + Sex + Error(SampleID)	1, 48	1.06	2.62
GSTA1	ENSG00000243955	OID20166	P08263	Cardiometabolic	ANO_c	1.16e-01	6.72e-01	0.054	-0.072	Non-significant	NPX ~ ANO_c * Age_c + NSS_17_c + Miglustat + Sex + Error(SampleID)	1, 45	0.96	2.57
SPRR3	ENSG00000163209	OID31131	Q9UBC9	Neurology_II	ANO_c	1.08e-01	6.72e-01	0.053	-0.071	Non-significant	NPX ~ ANO_c * Age_c + NSS_17_c + Miglustat + Sex + Error(SampleID)	1, 48	0.97	2.69
GNAS	ENSG00000087460	OID31008	O95467	Neurology_II	ANO_c	1.15e-01	6.72e-01	0.051	-0.07	Non-significant	NPX ~ ANO_c * Age_c + NSS_17_c + Miglustat + Sex + Error(SampleID)	1, 48	0.98	2.57
TADA3	ENSG00000171148	OID31422	O75528	Oncology_II	ANO_c	1.11e-01	6.72e-01	0.052	-0.069	Non-significant	NPX ~ ANO_c * Age_c + NSS_17_c + Miglustat + Sex + Error(SampleID)	1, 48	0.95	2.63
ATXN10	ENSG00000130638	OID20865	Q9UBB4	Neurology	ANO_c	1.16e-01	6.72e-01	0.055	0.067	Non-significant	NPX ~ ANO_c * Age_c + NSS_17_c + Miglustat + Sex + Error(SampleID)	1, 44	0.86	2.58
EFCAB2	ENSG00000203666	OID31313	Q5VUJ9	Oncology_II	ANO_c	1.16e-01	6.72e-01	0.053	-0.06	Non-significant	NPX ~ ANO_c * Age_c + NSS_17_c + Miglustat + Sex + Error(SampleID)	1, 46	0.71	2.57
NOS3	ENSG00000164867	OID20834	P29474	Neurology	ANO_c	1.09e-01	6.72e-01	0.057	-0.059	Non-significant	NPX ~ ANO_c * Age_c + NSS_17_c + Miglustat + Sex + Error(SampleID)	1, 44	0.64	2.67
RBP7	ENSG00000162444	OID31526	Q96R05	Oncology_II	ANO_c	1.13e-01	6.72e-01	0.052	-0.058	Non-significant	NPX ~ ANO_c * Age_c + NSS_17_c + Miglustat + Sex + Error(SampleID)	1, 48	0.67	2.61
ARL2BP	ENSG00000102931	OID30121	Q9Y2Y0	Cardiometabolic_II	ANO_c	1.14e-01	6.72e-01	0.051	-0.055	Non-significant	NPX ~ ANO_c * Age_c + NSS_17_c + Miglustat + Sex + Error(SampleID)	1, 48	0.60	2.60
BTN1A1	ENSG00000124557	OID31363	Q13410	Oncology_II	ANO_c	1.16e-01	6.72e-01	0.051	-0.052	Non-significant	NPX ~ ANO_c * Age_c + NSS_17_c + Miglustat + Sex + Error(SampleID)	1, 48	0.54	2.56
SLC9A3R2		OID31445	Q15599	Oncology_II	ANO_c	1.09e-01	6.72e-01	0.053	-0.05	Non-significant	NPX ~ ANO_c * Age_c + NSS_17_c + Miglustat + Sex + Error(SampleID)	1, 48	0.48	2.67
ACY1	ENSG00000243989	OID20137	Q03154	Cardiometabolic	ANO_c	1.14e-01	6.72e-01	0.055	-0.046	Non-significant	NPX ~ ANO_c * Age_c + NSS_17_c + Miglustat + Sex + Error(SampleID)	1, 45	0.40	2.61
RASA1	ENSG00000145715	OID20826	P20936	Neurology	ANO_c	1.16e-01	6.72e-01	0.055	-0.045	Non-significant	NPX ~ ANO_c * Age_c + NSS_17_c + Miglustat + Sex + Error(SampleID)	1, 44	0.40	2.57
IL1A	ENSG00000115008	OID20488	P01583	Inflammation	ANO_c	1.14e-01	6.72e-01	0.052	-0.045	Non-significant	NPX ~ ANO_c * Age_c + NSS_17_c + Miglustat + Sex + Error(SampleID)	1, 47	0.41	2.59
NCAN	ENSG00000130287	OID21055	O14594	Neurology	ANO_c	1.12e-01	6.72e-01	0.052	-0.044	Non-significant	NPX ~ ANO_c * Age_c + NSS_17_c + Miglustat + Sex + Error(SampleID)	1, 48	0.39	2.63
NARS1	ENSG00000134440	OID31035	O43776	Neurology_II	ANO_c	1.11e-01	6.72e-01	0.052	-0.042	Non-significant	NPX ~ ANO_c * Age_c + NSS_17_c + Miglustat + Sex + Error(SampleID)	1, 48	0.35	2.64
SCARB2	ENSG00000138760	OID20943	Q14108	Neurology	ANO_c	1.08e-01	6.72e-01	0.055	-0.042	Non-significant	NPX ~ ANO_c * Age_c + NSS_17_c + Miglustat + Sex + Error(SampleID)	1, 46	0.34	2.69
GDF15	ENSG00000130513	OID20251	Q99988	Cardiometabolic	ANO_c	1.09e-01	6.72e-01	0.053	-0.041	Non-significant	NPX ~ ANO_c * Age_c + NSS_17_c + Miglustat + Sex + Error(SampleID)	1, 48	0.34	2.67
IL15RA	ENSG00000134470	OID20498	Q13261	Inflammation	ANO_c	1.13e-01	6.72e-01	0.053	-0.041	Non-significant	NPX ~ ANO_c * Age_c + NSS_17_c + Miglustat + Sex + Error(SampleID)	1, 47	0.34	2.61
CREBZF	ENSG00000137504	OID31206	Q9NS37	Oncology_II	ANO_c	1.14e-01	6.72e-01	0.051	-0.038	Non-significant	NPX ~ ANO_c * Age_c + NSS_17_c + Miglustat + Sex + Error(SampleID)	1, 48	0.29	2.60
WASHC3	ENSG00000120860	OID31123	Q9Y3C0	Neurology_II	ANO_c	1.08e-01	6.72e-01	0.053	-0.037	Non-significant	NPX ~ ANO_c * Age_c + NSS_17_c + Miglustat + Sex + Error(SampleID)	1, 48	0.27	2.68
ACRBP	ENSG00000111644	OID31385	Q8NEB7	Oncology_II	ANO_c	1.13e-01	6.72e-01	0.051	-0.037	Non-significant	NPX ~ ANO_c * Age_c + NSS_17_c + Miglustat + Sex + Error(SampleID)	1, 48	0.27	2.60
BLMH	ENSG00000108578	OID20336	Q13867	Cardiometabolic	ANO_c	1.16e-01	6.72e-01	0.051	-0.034	Non-significant	NPX ~ ANO_c * Age_c + NSS_17_c + Miglustat + Sex + Error(SampleID)	1, 48	0.23	2.56
HS6ST2	ENSG00000171004	OID30481	Q96MM7	Inflammation_II	ANO_c	1.12e-01	6.72e-01	0.052	-0.034	Non-significant	NPX ~ ANO_c * Age_c + NSS_17_c + Miglustat + Sex + Error(SampleID)	1, 48	0.23	2.62
LAIR1	ENSG00000167613	OID20737	Q6GTX8	Inflammation	ANO_c	1.15e-01	6.72e-01	0.051	-0.032	Non-significant	NPX ~ ANO_c * Age_c + NSS_17_c + Miglustat + Sex + Error(SampleID)	1, 48	0.21	2.57
SMAD5	ENSG00000113658	OID21353	Q99717	Oncology	ANO_c	1.10e-01	6.72e-01	0.056	0.029	Non-significant	NPX ~ ANO_c * Age_c + NSS_17_c + Miglustat + Sex + Error(SampleID)	1, 45	0.16	2.65
MOG	ENSG00000204655	OID21384	Q16653	Oncology	ANO_c	1.13e-01	6.72e-01	0.052	-0.026	Non-significant	NPX ~ ANO_c * Age_c + NSS_17_c + Miglustat + Sex + Error(SampleID)	1, 47	0.13	2.60
SDK2	ENSG00000069188	OID30662	Q58EX2	Inflammation_II	ANO_c	1.15e-01	6.72e-01	0.051	-0.025	Non-significant	NPX ~ ANO_c * Age_c + NSS_17_c + Miglustat + Sex + Error(SampleID)	1, 48	0.13	2.58
PECR	ENSG00000115425	OID30228	Q9BY49	Cardiometabolic_II	ANO_c	1.16e-01	6.72e-01	0.051	0.023	Non-significant	NPX ~ ANO_c * Age_c + NSS_17_c + Miglustat + Sex + Error(SampleID)	1, 48	0.11	2.57
TACSTD2	ENSG00000184292	OID21447	P09758	Oncology	ANO_c	1.08e-01	6.72e-01	0.054	0.022	Non-significant	NPX ~ ANO_c * Age_c + NSS_17_c + Miglustat + Sex + Error(SampleID)	1, 47	0.09	2.69
PGF	ENSG00000119630	OID20673	P49763	Inflammation	ANO_c	1.15e-01	6.72e-01	0.052	0.021	Non-significant	NPX ~ ANO_c * Age_c + NSS_17_c + Miglustat + Sex + Error(SampleID)	1, 47	0.08	2.58
CD209	ENSG00000090659	OID20262	Q9NNX6	Cardiometabolic	ANO_c	1.13e-01	6.72e-01	0.051	0.02	Non-significant	NPX ~ ANO_c * Age_c + NSS_17_c + Miglustat + Sex + Error(SampleID)	1, 48	0.08	2.60
BCHE	ENSG00000114200	OID30717	P06276	Inflammation_II	ANO_c	1.16e-01	6.72e-01	0.051	-0.019	Non-significant	NPX ~ ANO_c * Age_c + NSS_17_c + Miglustat + Sex + Error(SampleID)	1, 48	0.08	2.57
CTSC	ENSG00000109861	OID20679	P53634	Inflammation	Age_c	4.04e-01	6.72e-01	0.015	-0.008	Non-significant	NPX ~ ANO_c * Age_c + NSS_17_c + Miglustat + Sex + Error(SampleID)	1, 48	0.21	0.71
IL33	ENSG00000137033	OID20428	O95760	Inflammation	Age_c	4.04e-01	6.73e-01	0.015	0.016	Non-significant	NPX ~ ANO_c * Age_c + NSS_17_c + Miglustat + Sex + Error(SampleID)	1, 47	0.74	0.71
ADAM23	ENSG00000114948	OID20651	O75077	Inflammation	ANO_c:Age_c	4.87e-01	6.73e-01	0.01	0	Non-significant	NPX ~ ANO_c * Age_c + NSS_17_c + Miglustat + Sex + Error(SampleID)	1, 47	0.63	0.49
DKK1	ENSG00000107984	OID21066	O94907	Neurology	ANO_c:Age_c	4.87e-01	6.73e-01	0.01	0	Non-significant	NPX ~ ANO_c * Age_c + NSS_17_c + Miglustat + Sex + Error(SampleID)	1, 48	0.60	0.49
GALNT2	ENSG00000143641	OID21423	Q10471	Oncology	ANO_c:Age_c	4.87e-01	6.73e-01	0.01	0	Non-significant	NPX ~ ANO_c * Age_c + NSS_17_c + Miglustat + Sex + Error(SampleID)	1, 47	0.08	0.49
ICOSLG	ENSG00000160223	OID21351	O75144	Oncology	Age_c	4.05e-01	6.74e-01	0.015	-0.006	Non-significant	NPX ~ ANO_c * Age_c + NSS_17_c + Miglustat + Sex + Error(SampleID)	1, 45	0.09	0.71
MED21	ENSG00000152944	OID30066	Q13503	Cardiometabolic_II	NSS_17_c	2.74e-01	6.74e-01	0.025	-0.023	Non-significant	NPX ~ ANO_c * Age_c + NSS_17_c + Miglustat + Sex + Error(SampleID)	1, 48	2.00	1.23
STK24	ENSG00000102572	OID20837	Q9Y6E0	Neurology	Age_c	4.06e-01	6.74e-01	0.016	-0.014	Non-significant	NPX ~ ANO_c * Age_c + NSS_17_c + Miglustat + Sex + Error(SampleID)	1, 44	0.58	0.70
ITPR1	ENSG00000150995	OID30216	Q14643	Cardiometabolic_II	ANO_c	1.17e-01	6.75e-01	0.05	-0.081	Non-significant	NPX ~ ANO_c * Age_c + NSS_17_c + Miglustat + Sex + Error(SampleID)	1, 48	1.34	2.55
SIGLEC5	ENSG00000268500	OID21082	O15389	Neurology	NSS_17_c	2.75e-01	6.75e-01	0.025	0.031	Non-significant	NPX ~ ANO_c * Age_c + NSS_17_c + Miglustat + Sex + Error(SampleID)	1, 48	3.53	1.22
TPSG1	ENSG00000116176	OID30424	Q9NRR2	Inflammation_II	NSS_17_c	2.77e-01	6.75e-01	0.025	-0.027	Non-significant	NPX ~ ANO_c * Age_c + NSS_17_c + Miglustat + Sex + Error(SampleID)	1, 48	2.76	1.21
POLR2A	ENSG00000181222	OID30440	P24928	Inflammation_II	NSS_17_c	2.75e-01	6.75e-01	0.025	-0.02	Non-significant	NPX ~ ANO_c * Age_c + NSS_17_c + Miglustat + Sex + Error(SampleID)	1, 48	1.52	1.22
DCTN2	ENSG00000175203	OID21334	Q13561	Oncology	NSS_17_c	2.77e-01	6.75e-01	0.026	-0.019	Non-significant	NPX ~ ANO_c * Age_c + NSS_17_c + Miglustat + Sex + Error(SampleID)	1, 45	1.22	1.21
SPRR3	ENSG00000163209	OID31131	Q9UBC9	Neurology_II	NSS_17_c	2.75e-01	6.75e-01	0.025	-0.016	Non-significant	NPX ~ ANO_c * Age_c + NSS_17_c + Miglustat + Sex + Error(SampleID)	1, 48	0.97	1.22
DECR1	ENSG00000104325	OID20579	Q16698	Inflammation	NSS_17_c	2.77e-01	6.75e-01	0.027	-0.016	Non-significant	NPX ~ ANO_c * Age_c + NSS_17_c + Miglustat + Sex + Error(SampleID)	1, 44	0.87	1.21
ACE2	ENSG00000130234	OID20105	Q9BYF1	Cardiometabolic	NSS_17_c	2.75e-01	6.75e-01	0.027	0.014	Non-significant	NPX ~ ANO_c * Age_c + NSS_17_c + Miglustat + Sex + Error(SampleID)	1, 44	0.74	1.22
ELN	ENSG00000049540	OID30301	P15502	Cardiometabolic_II	NSS_17_c	2.76e-01	6.75e-01	0.025	-0.014	Non-significant	NPX ~ ANO_c * Age_c + NSS_17_c + Miglustat + Sex + Error(SampleID)	1, 47	0.71	1.21
RGCC	ENSG00000102760	OID31060	Q9H4X1	Neurology_II	NSS_17_c	2.77e-01	6.75e-01	0.025	-0.014	Non-significant	NPX ~ ANO_c * Age_c + NSS_17_c + Miglustat + Sex + Error(SampleID)	1, 48	0.73	1.21
GFRA3	ENSG00000146013	OID20933	O60609	Neurology	NSS_17_c	2.76e-01	6.75e-01	0.026	-0.007	Non-significant	NPX ~ ANO_c * Age_c + NSS_17_c + Miglustat + Sex + Error(SampleID)	1, 46	0.16	1.22
TNFRSF10B	ENSG00000120889	OID20981	O14763	Neurology	NSS_17_c	2.75e-01	6.75e-01	0.026	-0.006	Non-significant	NPX ~ ANO_c * Age_c + NSS_17_c + Miglustat + Sex + Error(SampleID)	1, 46	0.14	1.22
TNFSF13B	ENSG00000102524	OID20272	Q9Y275	Cardiometabolic	NSS_17_c	2.76e-01	6.75e-01	0.025	0.005	Non-significant	NPX ~ ANO_c * Age_c + NSS_17_c + Miglustat + Sex + Error(SampleID)	1, 48	0.11	1.21
ERBB4	ENSG00000178568	OID21510	Q15303	Oncology	NSS_17_c	2.77e-01	6.75e-01	0.025	-0.005	Non-significant	NPX ~ ANO_c * Age_c + NSS_17_c + Miglustat + Sex + Error(SampleID)	1, 48	0.08	1.21
DMD	ENSG00000198947	OID30223	P11532	Cardiometabolic_II	ANO_c:Age_c	4.89e-01	6.75e-01	0.01	0	Non-significant	NPX ~ ANO_c * Age_c + NSS_17_c + Miglustat + Sex + Error(SampleID)	1, 48	0.46	0.49
SCPEP1	ENSG00000121064	OID30278	Q9HB40	Cardiometabolic_II	Age_c	4.06e-01	6.75e-01	0.014	-0.013	Non-significant	NPX ~ ANO_c * Age_c + NSS_17_c + Miglustat + Sex + Error(SampleID)	1, 48	0.51	0.70
ANXA10	ENSG00000109511	OID20886	Q9UJ72	Neurology	ANO_c	1.18e-01	6.75e-01	0.055	-0.064	Non-significant	NPX ~ ANO_c * Age_c + NSS_17_c + Miglustat + Sex + Error(SampleID)	1, 44	0.79	2.55
COL4A1	ENSG00000187498	OID20208	P02462	Cardiometabolic	ANO_c	1.17e-01	6.75e-01	0.054	-0.048	Non-significant	NPX ~ ANO_c * Age_c + NSS_17_c + Miglustat + Sex + Error(SampleID)	1, 45	0.43	2.55
ITGBL1	ENSG00000198542	OID30408	O95965	Cardiometabolic_II	ANO_c	1.18e-01	6.75e-01	0.05	-0.036	Non-significant	NPX ~ ANO_c * Age_c + NSS_17_c + Miglustat + Sex + Error(SampleID)	1, 48	0.26	2.54
NLGN2	ENSG00000169992	OID30878	Q8NFZ4	Neurology_II	ANO_c	1.18e-01	6.75e-01	0.05	-0.096	Non-significant	NPX ~ ANO_c * Age_c + NSS_17_c + Miglustat + Sex + Error(SampleID)	1, 48	1.89	2.53
PRDX2	ENSG00000167815	OID30668	P32119	Inflammation_II	NSS_17_c	2.78e-01	6.75e-01	0.024	-0.026	Non-significant	NPX ~ ANO_c * Age_c + NSS_17_c + Miglustat + Sex + Error(SampleID)	1, 48	2.66	1.20
UBXN1	ENSG00000162191	OID30654	Q04323	Inflammation_II	NSS_17_c	2.78e-01	6.75e-01	0.024	-0.024	Non-significant	NPX ~ ANO_c * Age_c + NSS_17_c + Miglustat + Sex + Error(SampleID)	1, 48	2.23	1.20
FAM172A		OID30248	Q8WUF8	Cardiometabolic_II	NSS_17_c	2.79e-01	6.75e-01	0.024	-0.013	Non-significant	NPX ~ ANO_c * Age_c + NSS_17_c + Miglustat + Sex + Error(SampleID)	1, 48	0.60	1.20
CPOX	ENSG00000080819	OID30495	P36551	Inflammation_II	NSS_17_c	2.78e-01	6.75e-01	0.024	-0.01	Non-significant	NPX ~ ANO_c * Age_c + NSS_17_c + Miglustat + Sex + Error(SampleID)	1, 48	0.34	1.20
CCN1	ENSG00000142871	OID21368	O00622	Oncology	NSS_17_c	2.79e-01	6.75e-01	0.026	-0.009	Non-significant	NPX ~ ANO_c * Age_c + NSS_17_c + Miglustat + Sex + Error(SampleID)	1, 45	0.30	1.20
NTF3	ENSG00000185652	OID20591	P20783	Inflammation	NSS_17_c	2.78e-01	6.75e-01	0.027	-0.009	Non-significant	NPX ~ ANO_c * Age_c + NSS_17_c + Miglustat + Sex + Error(SampleID)	1, 44	0.28	1.20
SCIN	ENSG00000006747	OID30857	Q9Y6U3	Neurology_II	Age_c	4.07e-01	6.76e-01	0.014	0.025	Non-significant	NPX ~ ANO_c * Age_c + NSS_17_c + Miglustat + Sex + Error(SampleID)	1, 48	1.85	0.70
BCL7B	ENSG00000106635	OID31421	Q9BQE9	Oncology_II	Miglustat	1.72e-01	6.76e-01	0.038	-0.151	Non-significant	NPX ~ ANO_c * Age_c + NSS_17_c + Miglustat + Sex + Error(SampleID)	1, 48	0.59	1.92
FOLR3	ENSG00000110203	OID21485	P41439	Oncology	Age_c	4.08e-01	6.76e-01	0.014	-0.033	Non-significant	NPX ~ ANO_c * Age_c + NSS_17_c + Miglustat + Sex + Error(SampleID)	1, 48	3.33	0.70
MINK1	ENSG00000141503	OID31156	Q8N4C8	Neurology_II	Age_c	4.08e-01	6.77e-01	0.014	-0.025	Non-significant	NPX ~ ANO_c * Age_c + NSS_17_c + Miglustat + Sex + Error(SampleID)	1, 48	1.97	0.70
DDX25	ENSG00000109832	OID30892	Q9UHL0	Neurology_II	ANO_c:Age_c	4.91e-01	6.77e-01	0.01	-0.001	Non-significant	NPX ~ ANO_c * Age_c + NSS_17_c + Miglustat + Sex + Error(SampleID)	1, 47	2.67	0.48
GSTA1	ENSG00000243955	OID20166	P08263	Cardiometabolic	Sex	4.45e-02	6.77e-01	0.087	0.296	Non-significant	NPX ~ ANO_c * Age_c + NSS_17_c + Miglustat + Sex + Error(SampleID)	1, 45	0.96	4.27
CPA1	ENSG00000091704	OID20280	P15085	Cardiometabolic	Sex	4.46e-02	6.77e-01	0.081	-0.181	Non-significant	NPX ~ ANO_c * Age_c + NSS_17_c + Miglustat + Sex + Error(SampleID)	1, 48	0.39	4.26
DPP10	ENSG00000175497	OID20527	Q8N608	Inflammation	Sex	4.43e-02	6.77e-01	0.089	-0.17	Non-significant	NPX ~ ANO_c * Age_c + NSS_17_c + Miglustat + Sex + Error(SampleID)	1, 44	0.31	4.29
MFGE8	ENSG00000140545	OID21134	Q08431	Neurology	Sex	4.50e-02	6.77e-01	0.081	-0.16	Non-significant	NPX ~ ANO_c * Age_c + NSS_17_c + Miglustat + Sex + Error(SampleID)	1, 48	0.30	4.24
PON2	ENSG00000105854	OID20088	Q15165	Cardiometabolic	Sex	4.47e-02	6.77e-01	0.088	0.155	Non-significant	NPX ~ ANO_c * Age_c + NSS_17_c + Miglustat + Sex + Error(SampleID)	1, 44	0.26	4.27
PRSS2	ENSG00000275896	OID20364	P07478	Cardiometabolic	Sex	4.53e-02	6.77e-01	0.081	-0.151	Non-significant	NPX ~ ANO_c * Age_c + NSS_17_c + Miglustat + Sex + Error(SampleID)	1, 48	0.27	4.23
FAM171B	ENSG00000144369	OID31338	Q6P995	Oncology_II	Sex	4.54e-02	6.77e-01	0.081	0.148	Non-significant	NPX ~ ANO_c * Age_c + NSS_17_c + Miglustat + Sex + Error(SampleID)	1, 48	0.26	4.22
PGF	ENSG00000119630	OID20673	P49763	Inflammation	Sex	4.52e-02	6.77e-01	0.083	0.085	Non-significant	NPX ~ ANO_c * Age_c + NSS_17_c + Miglustat + Sex + Error(SampleID)	1, 47	0.08	4.23
CTBS	ENSG00000117151	OID30710	Q01459	Inflammation_II	Sex	4.40e-02	6.77e-01	0.082	0.085	Non-significant	NPX ~ ANO_c * Age_c + NSS_17_c + Miglustat + Sex + Error(SampleID)	1, 48	0.08	4.28
CXCL14	ENSG00000145824	OID20458	O95715	Inflammation	Miglustat	1.73e-01	6.77e-01	0.039	-0.161	Non-significant	NPX ~ ANO_c * Age_c + NSS_17_c + Miglustat + Sex + Error(SampleID)	1, 47	0.66	1.91
PBK	ENSG00000168078	OID31158	Q96KB5	Oncology_II	Miglustat	1.73e-01	6.77e-01	0.038	-0.128	Non-significant	NPX ~ ANO_c * Age_c + NSS_17_c + Miglustat + Sex + Error(SampleID)	1, 48	0.43	1.92
CLNS1A	ENSG00000074201	OID30929	P54105	Neurology_II	NSS_17_c	2.80e-01	6.78e-01	0.025	-0.032	Non-significant	NPX ~ ANO_c * Age_c + NSS_17_c + Miglustat + Sex + Error(SampleID)	1, 47	3.94	1.19
GDF15	ENSG00000130513	OID20251	Q99988	Cardiometabolic	NSS_17_c	2.80e-01	6.78e-01	0.024	0.009	Non-significant	NPX ~ ANO_c * Age_c + NSS_17_c + Miglustat + Sex + Error(SampleID)	1, 48	0.34	1.19
MYL1	ENSG00000168530	OID30120	P05976	Cardiometabolic_II	Sex	4.57e-02	6.78e-01	0.081	0.226	Non-significant	NPX ~ ANO_c * Age_c + NSS_17_c + Miglustat + Sex + Error(SampleID)	1, 48	0.61	4.21
KIR2DL3	ENSG00000243772	OID21196	P43628	Oncology	ANO_c	1.19e-01	6.78e-01	0.056	0.076	Non-significant	NPX ~ ANO_c * Age_c + NSS_17_c + Miglustat + Sex + Error(SampleID)	1, 43	0.94	2.53
TXNL1	ENSG00000091164	OID30872	O43396	Neurology_II	ANO_c:Age_c	4.93e-01	6.78e-01	0.01	0.001	Non-significant	NPX ~ ANO_c * Age_c + NSS_17_c + Miglustat + Sex + Error(SampleID)	1, 48	3.64	0.48
HNF1A	ENSG00000135100	OID30919	P20823	Neurology_II	ANO_c:Age_c	4.93e-01	6.78e-01	0.01	-0.001	Non-significant	NPX ~ ANO_c * Age_c + NSS_17_c + Miglustat + Sex + Error(SampleID)	1, 47	1.94	0.48
CEP152	ENSG00000103995	OID31249	O94986	Oncology_II	ANO_c:Age_c	4.92e-01	6.78e-01	0.01	0.001	Non-significant	NPX ~ ANO_c * Age_c + NSS_17_c + Miglustat + Sex + Error(SampleID)	1, 48	1.17	0.48
PNMA1	ENSG00000176903	OID30194	Q8ND90	Cardiometabolic_II	ANO_c:Age_c	4.92e-01	6.78e-01	0.01	0	Non-significant	NPX ~ ANO_c * Age_c + NSS_17_c + Miglustat + Sex + Error(SampleID)	1, 48	0.69	0.48
ADH4	ENSG00000198099	OID20117	P08319	Cardiometabolic	ANO_c:Age_c	4.94e-01	6.78e-01	0.011	0	Non-significant	NPX ~ ANO_c * Age_c + NSS_17_c + Miglustat + Sex + Error(SampleID)	1, 44	0.56	0.48
VIM	ENSG00000026025	OID20053	P08670	Cardiometabolic	ANO_c:Age_c	4.94e-01	6.78e-01	0.011	0	Non-significant	NPX ~ ANO_c * Age_c + NSS_17_c + Miglustat + Sex + Error(SampleID)	1, 44	0.42	0.48
MPRIP	ENSG00000133030	OID31420	Q6WCQ1	Oncology_II	ANO_c:Age_c	4.92e-01	6.78e-01	0.01	0	Non-significant	NPX ~ ANO_c * Age_c + NSS_17_c + Miglustat + Sex + Error(SampleID)	1, 48	0.33	0.48
SCT	ENSG00000070031	OID30951	P09683	Neurology_II	ANO_c:Age_c	4.93e-01	6.78e-01	0.01	0	Non-significant	NPX ~ ANO_c * Age_c + NSS_17_c + Miglustat + Sex + Error(SampleID)	1, 47	0.32	0.48
MCFD2	ENSG00000180398	OID20171	Q8NI22	Cardiometabolic	ANO_c:Age_c	4.93e-01	6.78e-01	0.01	0	Non-significant	NPX ~ ANO_c * Age_c + NSS_17_c + Miglustat + Sex + Error(SampleID)	1, 45	0.08	0.48
CMC1	ENSG00000187118	OID30360	Q7Z7K0	Cardiometabolic_II	ANO_c:Age_c	4.94e-01	6.79e-01	0.01	0	Non-significant	NPX ~ ANO_c * Age_c + NSS_17_c + Miglustat + Sex + Error(SampleID)	1, 47	0.76	0.47
RGS8	ENSG00000135824	OID20454	P57771	Inflammation	ANO_c:Age_c	4.95e-01	6.79e-01	0.01	0.001	Non-significant	NPX ~ ANO_c * Age_c + NSS_17_c + Miglustat + Sex + Error(SampleID)	1, 47	1.08	0.47
BATF	ENSG00000156127	OID30896	Q16520	Neurology_II	Miglustat	1.74e-01	6.79e-01	0.039	0.294	Non-significant	NPX ~ ANO_c * Age_c + NSS_17_c + Miglustat + Sex + Error(SampleID)	1, 47	2.20	1.91
ESAM	ENSG00000149564	OID20270	Q96AP7	Cardiometabolic	Miglustat	1.74e-01	6.79e-01	0.038	-0.07	Non-significant	NPX ~ ANO_c * Age_c + NSS_17_c + Miglustat + Sex + Error(SampleID)	1, 48	0.13	1.91
IL7R	ENSG00000168685	OID21136	P16871	Neurology	Sex	4.66e-02	6.79e-01	0.08	-0.188	Non-significant	NPX ~ ANO_c * Age_c + NSS_17_c + Miglustat + Sex + Error(SampleID)	1, 48	0.43	4.17
PLTP	ENSG00000100979	OID20238	P55058	Cardiometabolic	Sex	4.65e-02	6.79e-01	0.08	-0.144	Non-significant	NPX ~ ANO_c * Age_c + NSS_17_c + Miglustat + Sex + Error(SampleID)	1, 48	0.25	4.18
ASGR2	ENSG00000161944	OID30679	P07307	Inflammation_II	Sex	4.63e-02	6.79e-01	0.08	-0.134	Non-significant	NPX ~ ANO_c * Age_c + NSS_17_c + Miglustat + Sex + Error(SampleID)	1, 48	0.22	4.18
ENTPD5	ENSG00000187097	OID20104	O75356	Cardiometabolic	Sex	4.69e-02	6.79e-01	0.087	-0.097	Non-significant	NPX ~ ANO_c * Age_c + NSS_17_c + Miglustat + Sex + Error(SampleID)	1, 44	0.10	4.18
EFEMP1	ENSG00000115380	OID20414	Q12805	Cardiometabolic	Sex	4.70e-02	6.79e-01	0.08	0.073	Non-significant	NPX ~ ANO_c * Age_c + NSS_17_c + Miglustat + Sex + Error(SampleID)	1, 48	0.06	4.16
NEDD4L	ENSG00000049759	OID30521	Q96PU5	Inflammation_II	ANO_c:Age_c	4.95e-01	6.79e-01	0.01	0.001	Non-significant	NPX ~ ANO_c * Age_c + NSS_17_c + Miglustat + Sex + Error(SampleID)	1, 48	1.13	0.47
GGCT	ENSG00000006625	OID30304	O75223	Cardiometabolic_II	NSS_17_c	2.81e-01	6.79e-01	0.025	-0.022	Non-significant	NPX ~ ANO_c * Age_c + NSS_17_c + Miglustat + Sex + Error(SampleID)	1, 47	1.76	1.19
TNFRSF11B	ENSG00000164761	OID20735	O00300	Inflammation	NSS_17_c	2.81e-01	6.79e-01	0.024	0.006	Non-significant	NPX ~ ANO_c * Age_c + NSS_17_c + Miglustat + Sex + Error(SampleID)	1, 48	0.14	1.19
ERMAP	ENSG00000164010	OID30539	Q96PL5	Inflammation_II	NSS_17_c	2.82e-01	6.79e-01	0.024	-0.01	Non-significant	NPX ~ ANO_c * Age_c + NSS_17_c + Miglustat + Sex + Error(SampleID)	1, 48	0.40	1.19
CD33	ENSG00000105383	OID21472	P20138	Oncology	Miglustat	1.74e-01	6.79e-01	0.038	-0.181	Non-significant	NPX ~ ANO_c * Age_c + NSS_17_c + Miglustat + Sex + Error(SampleID)	1, 48	0.86	1.90
OSTN	ENSG00000188729	OID30909	P61366	Neurology_II	ANO_c	1.19e-01	6.79e-01	0.051	-0.114	Non-significant	NPX ~ ANO_c * Age_c + NSS_17_c + Miglustat + Sex + Error(SampleID)	1, 47	2.64	2.52
RIPK4	ENSG00000183421	OID30138	P57078	Cardiometabolic_II	ANO_c:Age_c	4.96e-01	6.80e-01	0.01	0.001	Non-significant	NPX ~ ANO_c * Age_c + NSS_17_c + Miglustat + Sex + Error(SampleID)	1, 48	1.24	0.47
ENO3	ENSG00000108515	OID30209	P13929	Cardiometabolic_II	ANO_c:Age_c	4.96e-01	6.80e-01	0.01	0.001	Non-significant	NPX ~ ANO_c * Age_c + NSS_17_c + Miglustat + Sex + Error(SampleID)	1, 48	1.06	0.47
LYPD8	ENSG00000259823	OID21251	Q6UX82	Oncology	ANO_c:Age_c	4.96e-01	6.80e-01	0.011	0	Non-significant	NPX ~ ANO_c * Age_c + NSS_17_c + Miglustat + Sex + Error(SampleID)	1, 43	0.53	0.47
LMNB2	ENSG00000176619	OID31109	Q03252	Neurology_II	Age_c	4.10e-01	6.80e-01	0.014	-0.013	Non-significant	NPX ~ ANO_c * Age_c + NSS_17_c + Miglustat + Sex + Error(SampleID)	1, 48	0.51	0.69
FCER2	ENSG00000104921	OID21133	P06734	Neurology	Miglustat	1.75e-01	6.80e-01	0.038	-0.096	Non-significant	NPX ~ ANO_c * Age_c + NSS_17_c + Miglustat + Sex + Error(SampleID)	1, 48	0.24	1.90
SULT2A1	ENSG00000105398	OID20508	Q06520	Inflammation	Sex	4.75e-02	6.80e-01	0.086	0.393	Non-significant	NPX ~ ANO_c * Age_c + NSS_17_c + Miglustat + Sex + Error(SampleID)	1, 44	1.73	4.16
TSPAN8	ENSG00000127324	OID31470	P19075	Oncology_II	Sex	4.75e-02	6.80e-01	0.079	0.379	Non-significant	NPX ~ ANO_c * Age_c + NSS_17_c + Miglustat + Sex + Error(SampleID)	1, 48	1.75	4.14
TNFRSF17	ENSG00000048462	OID30589	Q02223	Inflammation_II	Age_c	4.11e-01	6.80e-01	0.014	0.008	Non-significant	NPX ~ ANO_c * Age_c + NSS_17_c + Miglustat + Sex + Error(SampleID)	1, 48	0.21	0.69
SAG	ENSG00000130561	OID30874	P10523	Neurology_II	ANO_c:Age_c	4.97e-01	6.80e-01	0.01	-0.001	Non-significant	NPX ~ ANO_c * Age_c + NSS_17_c + Miglustat + Sex + Error(SampleID)	1, 48	4.72	0.47
TNFAIP2	ENSG00000185215	OID31446	Q03169	Oncology_II	Miglustat	1.75e-01	6.81e-01	0.038	-0.097	Non-significant	NPX ~ ANO_c * Age_c + NSS_17_c + Miglustat + Sex + Error(SampleID)	1, 48	0.25	1.89
MMP15	ENSG00000102996	OID30299	P51511	Cardiometabolic_II	Age_c	4.12e-01	6.81e-01	0.014	0.016	Non-significant	NPX ~ ANO_c * Age_c + NSS_17_c + Miglustat + Sex + Error(SampleID)	1, 47	0.83	0.69
CD99L2	ENSG00000102181	OID21122	Q8TCZ2	Neurology	Age_c	4.12e-01	6.81e-01	0.014	-0.005	Non-significant	NPX ~ ANO_c * Age_c + NSS_17_c + Miglustat + Sex + Error(SampleID)	1, 48	0.07	0.69
MENT		OID30595	Q9BUN1	Inflammation_II	Age_c	4.12e-01	6.81e-01	0.014	-0.005	Non-significant	NPX ~ ANO_c * Age_c + NSS_17_c + Miglustat + Sex + Error(SampleID)	1, 48	0.07	0.69
PER3	ENSG00000049246	OID30511	P56645	Inflammation_II	ANO_c	1.20e-01	6.81e-01	0.05	-0.161	Non-significant	NPX ~ ANO_c * Age_c + NSS_17_c + Miglustat + Sex + Error(SampleID)	1, 48	5.40	2.51
MUC2	ENSG00000198788	OID30377	Q02817	Cardiometabolic_II	ANO_c	1.20e-01	6.81e-01	0.05	-0.088	Non-significant	NPX ~ ANO_c * Age_c + NSS_17_c + Miglustat + Sex + Error(SampleID)	1, 48	1.62	2.50
MMP15	ENSG00000102996	OID30299	P51511	Cardiometabolic_II	ANO_c	1.20e-01	6.81e-01	0.051	-0.063	Non-significant	NPX ~ ANO_c * Age_c + NSS_17_c + Miglustat + Sex + Error(SampleID)	1, 47	0.83	2.51
FABP5	ENSG00000164687	OID21043	Q01469	Neurology	Miglustat	1.76e-01	6.82e-01	0.038	-0.18	Non-significant	NPX ~ ANO_c * Age_c + NSS_17_c + Miglustat + Sex + Error(SampleID)	1, 48	0.85	1.89
MYH9	ENSG00000100345	OID30382	P35579	Cardiometabolic_II	ANO_c:Age_c	4.98e-01	6.82e-01	0.01	0	Non-significant	NPX ~ ANO_c * Age_c + NSS_17_c + Miglustat + Sex + Error(SampleID)	1, 48	0.89	0.47
VWA1	ENSG00000179403	OID21421	Q6PCB0	Oncology	ANO_c:Age_c	4.99e-01	6.82e-01	0.01	0	Non-significant	NPX ~ ANO_c * Age_c + NSS_17_c + Miglustat + Sex + Error(SampleID)	1, 47	0.27	0.46
ATP1B2	ENSG00000129244	OID30118	P14415	Cardiometabolic_II	ANO_c:Age_c	4.99e-01	6.83e-01	0.01	0	Non-significant	NPX ~ ANO_c * Age_c + NSS_17_c + Miglustat + Sex + Error(SampleID)	1, 48	0.87	0.46
VWF	ENSG00000110799	OID20256	P04275	Cardiometabolic	ANO_c:Age_c	5.00e-01	6.83e-01	0.01	0.001	Non-significant	NPX ~ ANO_c * Age_c + NSS_17_c + Miglustat + Sex + Error(SampleID)	1, 48	1.26	0.46
FAM20A	ENSG00000108950	OID30348	Q96MK3	Cardiometabolic_II	ANO_c:Age_c	5.00e-01	6.83e-01	0.01	0	Non-significant	NPX ~ ANO_c * Age_c + NSS_17_c + Miglustat + Sex + Error(SampleID)	1, 47	0.12	0.46
CIT	ENSG00000122966	OID30970	O14578	Neurology_II	NSS_17_c	2.83e-01	6.83e-01	0.024	-0.023	Non-significant	NPX ~ ANO_c * Age_c + NSS_17_c + Miglustat + Sex + Error(SampleID)	1, 47	1.98	1.18
NTF4	ENSG00000225950	OID21208	P34130	Oncology	NSS_17_c	2.84e-01	6.83e-01	0.027	-0.009	Non-significant	NPX ~ ANO_c * Age_c + NSS_17_c + Miglustat + Sex + Error(SampleID)	1, 43	0.29	1.18
CCDC28A	ENSG00000024862	OID30973	Q8IWP9	Neurology_II	NSS_17_c	2.84e-01	6.83e-01	0.024	0.009	Non-significant	NPX ~ ANO_c * Age_c + NSS_17_c + Miglustat + Sex + Error(SampleID)	1, 47	0.32	1.18
GC	ENSG00000145321	OID30780	P02774	Inflammation_II	ANO_c:Age_c	5.00e-01	6.83e-01	0.01	0	Non-significant	NPX ~ ANO_c * Age_c + NSS_17_c + Miglustat + Sex + Error(SampleID)	1, 47	0.10	0.46
DAAM1	ENSG00000100592	OID30664	Q9Y4D1	Inflammation_II	Miglustat	1.77e-01	6.83e-01	0.038	0.174	Non-significant	NPX ~ ANO_c * Age_c + NSS_17_c + Miglustat + Sex + Error(SampleID)	1, 48	0.80	1.88
ADAM23	ENSG00000114948	OID20651	O75077	Inflammation	Miglustat	1.76e-01	6.83e-01	0.039	-0.156	Non-significant	NPX ~ ANO_c * Age_c + NSS_17_c + Miglustat + Sex + Error(SampleID)	1, 47	0.63	1.88
SPON2	ENSG00000159674	OID20221	Q9BUD6	Cardiometabolic	Miglustat	1.76e-01	6.83e-01	0.04	-0.103	Non-significant	NPX ~ ANO_c * Age_c + NSS_17_c + Miglustat + Sex + Error(SampleID)	1, 45	0.27	1.89
BRME1	ENSG00000132016	OID30847	Q0VDD7	Neurology_II	Miglustat	1.77e-01	6.83e-01	0.038	-0.213	Non-significant	NPX ~ ANO_c * Age_c + NSS_17_c + Miglustat + Sex + Error(SampleID)	1, 48	1.21	1.88
CDH17	ENSG00000079112	OID20134	Q12864	Cardiometabolic	Miglustat	1.77e-01	6.83e-01	0.04	-0.136	Non-significant	NPX ~ ANO_c * Age_c + NSS_17_c + Miglustat + Sex + Error(SampleID)	1, 45	0.47	1.88
PARD3	ENSG00000148498	OID31301	Q8TEW0	Oncology_II	Sex	4.81e-02	6.83e-01	0.082	-0.895	Non-significant	NPX ~ ANO_c * Age_c + NSS_17_c + Miglustat + Sex + Error(SampleID)	1, 46	9.51	4.12
LRP1	ENSG00000123384	OID21293	Q07954	Oncology	Sex	4.82e-02	6.83e-01	0.084	0.081	Non-significant	NPX ~ ANO_c * Age_c + NSS_17_c + Miglustat + Sex + Error(SampleID)	1, 45	0.08	4.12
CD2AP	ENSG00000198087	OID20177	Q9Y5K6	Cardiometabolic	NSS_17_c	2.84e-01	6.83e-01	0.025	-0.024	Non-significant	NPX ~ ANO_c * Age_c + NSS_17_c + Miglustat + Sex + Error(SampleID)	1, 45	1.97	1.17
HMOX1	ENSG00000100292	OID20217	P09601	Cardiometabolic	NSS_17_c	2.85e-01	6.83e-01	0.025	-0.017	Non-significant	NPX ~ ANO_c * Age_c + NSS_17_c + Miglustat + Sex + Error(SampleID)	1, 45	0.96	1.17
DUSP13		OID31394	Q6B8I1	Oncology_II	NSS_17_c	2.84e-01	6.83e-01	0.024	-0.016	Non-significant	NPX ~ ANO_c * Age_c + NSS_17_c + Miglustat + Sex + Error(SampleID)	1, 48	0.98	1.17
LILRB5	ENSG00000105609	OID20324	O75023	Cardiometabolic	NSS_17_c	2.85e-01	6.83e-01	0.024	0.015	Non-significant	NPX ~ ANO_c * Age_c + NSS_17_c + Miglustat + Sex + Error(SampleID)	1, 48	0.88	1.17
CD36	ENSG00000135218	OID30485	P16671	Inflammation_II	NSS_17_c	2.85e-01	6.83e-01	0.024	-0.007	Non-significant	NPX ~ ANO_c * Age_c + NSS_17_c + Miglustat + Sex + Error(SampleID)	1, 48	0.17	1.17
CHRDL1	ENSG00000101938	OID20771	Q9BU40	Inflammation	NSS_17_c	2.85e-01	6.83e-01	0.024	-0.008	Non-significant	NPX ~ ANO_c * Age_c + NSS_17_c + Miglustat + Sex + Error(SampleID)	1, 48	0.24	1.17
ACADSB	ENSG00000196177	OID30356	P45954	Cardiometabolic_II	Age_c	4.15e-01	6.84e-01	0.014	-0.026	Non-significant	NPX ~ ANO_c * Age_c + NSS_17_c + Miglustat + Sex + Error(SampleID)	1, 47	2.06	0.68
INPPL1	ENSG00000165458	OID21314	O15357	Oncology	Age_c	4.14e-01	6.84e-01	0.015	-0.016	Non-significant	NPX ~ ANO_c * Age_c + NSS_17_c + Miglustat + Sex + Error(SampleID)	1, 45	0.75	0.68
SIGLEC15	ENSG00000197046	OID20812	Q6ZMC9	Neurology	Age_c	4.15e-01	6.84e-01	0.015	-0.012	Non-significant	NPX ~ ANO_c * Age_c + NSS_17_c + Miglustat + Sex + Error(SampleID)	1, 44	0.40	0.68
F10	ENSG00000126218	OID30684	P00742	Inflammation_II	Age_c	4.15e-01	6.84e-01	0.014	0.005	Non-significant	NPX ~ ANO_c * Age_c + NSS_17_c + Miglustat + Sex + Error(SampleID)	1, 48	0.07	0.68
S100A14	ENSG00000189334	OID30987	Q9HCY8	Neurology_II	Age_c	4.15e-01	6.84e-01	0.014	0.015	Non-significant	NPX ~ ANO_c * Age_c + NSS_17_c + Miglustat + Sex + Error(SampleID)	1, 48	0.73	0.68
TMSB10	ENSG00000034510	OID21118	P63313	Neurology	Miglustat	1.78e-01	6.84e-01	0.037	-0.339	Non-significant	NPX ~ ANO_c * Age_c + NSS_17_c + Miglustat + Sex + Error(SampleID)	1, 48	3.06	1.87
ARL2BP	ENSG00000102931	OID30121	Q9Y2Y0	Cardiometabolic_II	Miglustat	1.78e-01	6.84e-01	0.037	-0.15	Non-significant	NPX ~ ANO_c * Age_c + NSS_17_c + Miglustat + Sex + Error(SampleID)	1, 48	0.60	1.87
INSR	ENSG00000171105	OID30566	P06213	Inflammation_II	Miglustat	1.78e-01	6.84e-01	0.037	-0.062	Non-significant	NPX ~ ANO_c * Age_c + NSS_17_c + Miglustat + Sex + Error(SampleID)	1, 48	0.10	1.87
CGB3_CGB5_CGB8		OID30671	P0DN86	Inflammation_II	Age_c	4.15e-01	6.84e-01	0.014	-0.012	Non-significant	NPX ~ ANO_c * Age_c + NSS_17_c + Miglustat + Sex + Error(SampleID)	1, 48	0.47	0.67
TMEM106A	ENSG00000184988	OID31411	Q96A25	Oncology_II	Age_c	4.16e-01	6.85e-01	0.014	-0.016	Non-significant	NPX ~ ANO_c * Age_c + NSS_17_c + Miglustat + Sex + Error(SampleID)	1, 48	0.80	0.67
CD36	ENSG00000135218	OID30485	P16671	Inflammation_II	Miglustat	1.79e-01	6.85e-01	0.037	-0.081	Non-significant	NPX ~ ANO_c * Age_c + NSS_17_c + Miglustat + Sex + Error(SampleID)	1, 48	0.17	1.86
BOC	ENSG00000144857	OID20116	Q9BWV1	Cardiometabolic	Miglustat	1.79e-01	6.85e-01	0.041	-0.061	Non-significant	NPX ~ ANO_c * Age_c + NSS_17_c + Miglustat + Sex + Error(SampleID)	1, 44	0.09	1.87
SPART	ENSG00000133104	OID30656	Q8N0X7	Inflammation_II	Age_c	4.16e-01	6.85e-01	0.014	-0.016	Non-significant	NPX ~ ANO_c * Age_c + NSS_17_c + Miglustat + Sex + Error(SampleID)	1, 48	0.79	0.67
AHNAK2	ENSG00000185567	OID30244	Q8IVF2	Cardiometabolic_II	ANO_c:Age_c	5.02e-01	6.85e-01	0.009	0	Non-significant	NPX ~ ANO_c * Age_c + NSS_17_c + Miglustat + Sex + Error(SampleID)	1, 48	0.18	0.46
ITGB1BP1	ENSG00000119185	OID21268	O14713	Oncology	ANO_c	1.21e-01	6.86e-01	0.055	-0.082	Non-significant	NPX ~ ANO_c * Age_c + NSS_17_c + Miglustat + Sex + Error(SampleID)	1, 43	1.12	2.50
CALB1	ENSG00000104327	OID21306	P05937	Oncology	Miglustat	1.79e-01	6.86e-01	0.04	-0.148	Non-significant	NPX ~ ANO_c * Age_c + NSS_17_c + Miglustat + Sex + Error(SampleID)	1, 45	0.55	1.86
DDHD2	ENSG00000085788	OID31043	O94830	Neurology_II	NSS_17_c	2.87e-01	6.86e-01	0.024	-0.011	Non-significant	NPX ~ ANO_c * Age_c + NSS_17_c + Miglustat + Sex + Error(SampleID)	1, 48	0.49	1.16
NAGA	ENSG00000198951	OID30509	P17050	Inflammation_II	Miglustat	1.80e-01	6.86e-01	0.037	0.172	Non-significant	NPX ~ ANO_c * Age_c + NSS_17_c + Miglustat + Sex + Error(SampleID)	1, 48	0.80	1.85
FCRL6	ENSG00000181036	OID20529	Q6DN72	Inflammation	Miglustat	1.80e-01	6.86e-01	0.04	-0.151	Non-significant	NPX ~ ANO_c * Age_c + NSS_17_c + Miglustat + Sex + Error(SampleID)	1, 44	0.56	1.85
IGFBP4	ENSG00000141753	OID21158	P22692	Neurology	Miglustat	1.80e-01	6.86e-01	0.037	-0.086	Non-significant	NPX ~ ANO_c * Age_c + NSS_17_c + Miglustat + Sex + Error(SampleID)	1, 48	0.20	1.85
LRIG1	ENSG00000144749	OID21429	Q96JA1	Oncology	Miglustat	1.80e-01	6.86e-01	0.038	-0.074	Non-significant	NPX ~ ANO_c * Age_c + NSS_17_c + Miglustat + Sex + Error(SampleID)	1, 47	0.15	1.85
AKR1B1	ENSG00000085662	OID21244	P15121	Oncology	Miglustat	1.82e-01	6.86e-01	0.041	-0.218	Non-significant	NPX ~ ANO_c * Age_c + NSS_17_c + Miglustat + Sex + Error(SampleID)	1, 43	1.16	1.84
PPP1CC	ENSG00000186298	OID31360	P36873	Oncology_II	Miglustat	1.82e-01	6.86e-01	0.037	-0.129	Non-significant	NPX ~ ANO_c * Age_c + NSS_17_c + Miglustat + Sex + Error(SampleID)	1, 48	0.45	1.84
SCRG1	ENSG00000164106	OID30333	O75711	Cardiometabolic_II	Miglustat	1.82e-01	6.86e-01	0.038	-0.126	Non-significant	NPX ~ ANO_c * Age_c + NSS_17_c + Miglustat + Sex + Error(SampleID)	1, 47	0.43	1.84
TNFRSF13C	ENSG00000159958	OID20480	Q96RJ3	Inflammation	Miglustat	1.82e-01	6.86e-01	0.038	-0.107	Non-significant	NPX ~ ANO_c * Age_c + NSS_17_c + Miglustat + Sex + Error(SampleID)	1, 47	0.30	1.84
PLTP	ENSG00000100979	OID20238	P55058	Cardiometabolic	Miglustat	1.82e-01	6.86e-01	0.037	-0.096	Non-significant	NPX ~ ANO_c * Age_c + NSS_17_c + Miglustat + Sex + Error(SampleID)	1, 48	0.25	1.84
PMCH	ENSG00000183395	OID30172	P20382	Cardiometabolic_II	Miglustat	1.81e-01	6.86e-01	0.037	-0.093	Non-significant	NPX ~ ANO_c * Age_c + NSS_17_c + Miglustat + Sex + Error(SampleID)	1, 48	0.24	1.84
SEMA7A	ENSG00000138623	OID20283	O75326	Cardiometabolic	Miglustat	1.81e-01	6.86e-01	0.037	-0.069	Non-significant	NPX ~ ANO_c * Age_c + NSS_17_c + Miglustat + Sex + Error(SampleID)	1, 48	0.13	1.84
ITGB5	ENSG00000082781	OID21522	P18084	Oncology	Miglustat	1.82e-01	6.86e-01	0.037	-0.051	Non-significant	NPX ~ ANO_c * Age_c + NSS_17_c + Miglustat + Sex + Error(SampleID)	1, 48	0.07	1.83
GBP1	ENSG00000117228	OID31128	P32455	Neurology_II	Sex	4.87e-02	6.86e-01	0.079	0.248	Non-significant	NPX ~ ANO_c * Age_c + NSS_17_c + Miglustat + Sex + Error(SampleID)	1, 48	0.76	4.09
ABO	ENSG00000175164	OID30675	P16442	Inflammation_II	Miglustat	1.84e-01	6.87e-01	0.037	-0.732	Non-significant	NPX ~ ANO_c * Age_c + NSS_17_c + Miglustat + Sex + Error(SampleID)	1, 48	14.66	1.82
CCNE1	ENSG00000105173	OID30456	P24864	Inflammation_II	Miglustat	1.83e-01	6.87e-01	0.037	0.269	Non-significant	NPX ~ ANO_c * Age_c + NSS_17_c + Miglustat + Sex + Error(SampleID)	1, 48	1.97	1.82
CXCL13	ENSG00000156234	OID21024	O43927	Neurology	Miglustat	1.84e-01	6.87e-01	0.037	-0.112	Non-significant	NPX ~ ANO_c * Age_c + NSS_17_c + Miglustat + Sex + Error(SampleID)	1, 48	0.35	1.82
SEPTIN9	ENSG00000184640	OID21279	Q9UHD8	Oncology	Miglustat	1.83e-01	6.87e-01	0.039	0.11	Non-significant	NPX ~ ANO_c * Age_c + NSS_17_c + Miglustat + Sex + Error(SampleID)	1, 45	0.31	1.83
SERPINB6	ENSG00000124570	OID21023	P35237	Neurology	Miglustat	1.84e-01	6.87e-01	0.037	-0.077	Non-significant	NPX ~ ANO_c * Age_c + NSS_17_c + Miglustat + Sex + Error(SampleID)	1, 48	0.16	1.82
LILRA5	ENSG00000187116	OID20209	A6NI73	Cardiometabolic	Miglustat	1.84e-01	6.87e-01	0.039	-0.076	Non-significant	NPX ~ ANO_c * Age_c + NSS_17_c + Miglustat + Sex + Error(SampleID)	1, 45	0.15	1.82
SLC9A3R1		OID30630	O14745	Inflammation_II	Age_c	4.18e-01	6.87e-01	0.014	-0.015	Non-significant	NPX ~ ANO_c * Age_c + NSS_17_c + Miglustat + Sex + Error(SampleID)	1, 48	0.70	0.67
FCRL5	ENSG00000143297	OID21111	Q96RD9	Neurology	Age_c	4.19e-01	6.87e-01	0.014	0.013	Non-significant	NPX ~ ANO_c * Age_c + NSS_17_c + Miglustat + Sex + Error(SampleID)	1, 48	0.51	0.67
DCTD	ENSG00000129187	OID30657	P32321	Inflammation_II	Age_c	4.19e-01	6.87e-01	0.014	-0.012	Non-significant	NPX ~ ANO_c * Age_c + NSS_17_c + Miglustat + Sex + Error(SampleID)	1, 48	0.43	0.67
IL17RA	ENSG00000177663	OID21089	Q96F46	Neurology	Age_c	4.19e-01	6.87e-01	0.014	-0.009	Non-significant	NPX ~ ANO_c * Age_c + NSS_17_c + Miglustat + Sex + Error(SampleID)	1, 48	0.25	0.67
PDGFA	ENSG00000197461	OID20313	P04085	Cardiometabolic	NSS_17_c	2.88e-01	6.88e-01	0.024	0.017	Non-significant	NPX ~ ANO_c * Age_c + NSS_17_c + Miglustat + Sex + Error(SampleID)	1, 48	1.21	1.16
PCDHB15	ENSG00000113248	OID31377	Q9Y5E8	Oncology_II	Age_c	4.19e-01	6.88e-01	0.014	0.013	Non-significant	NPX ~ ANO_c * Age_c + NSS_17_c + Miglustat + Sex + Error(SampleID)	1, 48	0.53	0.66
VAMP5	ENSG00000168899	OID20071	O95183	Cardiometabolic	Age_c	4.20e-01	6.88e-01	0.015	-0.024	Non-significant	NPX ~ ANO_c * Age_c + NSS_17_c + Miglustat + Sex + Error(SampleID)	1, 44	1.31	0.66
SNX2	ENSG00000205302	OID31374	O60749	Oncology_II	ANO_c	1.25e-01	6.89e-01	0.048	-0.107	Non-significant	NPX ~ ANO_c * Age_c + NSS_17_c + Miglustat + Sex + Error(SampleID)	1, 48	2.47	2.44
KIR3DL2	ENSG00000240403	OID31191	P43630	Oncology_II	ANO_c	1.26e-01	6.89e-01	0.048	0.094	Non-significant	NPX ~ ANO_c * Age_c + NSS_17_c + Miglustat + Sex + Error(SampleID)	1, 48	1.91	2.43
MANEAL	ENSG00000185090	OID31244	Q5VSG8	Oncology_II	ANO_c	1.27e-01	6.89e-01	0.048	-0.089	Non-significant	NPX ~ ANO_c * Age_c + NSS_17_c + Miglustat + Sex + Error(SampleID)	1, 48	1.70	2.41
CRHR1	ENSG00000120088	OID20055	P34998	Cardiometabolic	ANO_c	1.24e-01	6.89e-01	0.053	-0.088	Non-significant	NPX ~ ANO_c * Age_c + NSS_17_c + Miglustat + Sex + Error(SampleID)	1, 44	1.48	2.46
ZNRF4	ENSG00000105428	OID31347	Q8WWF5	Oncology_II	ANO_c	1.27e-01	6.89e-01	0.048	-0.08	Non-significant	NPX ~ ANO_c * Age_c + NSS_17_c + Miglustat + Sex + Error(SampleID)	1, 48	1.37	2.41
ATP6AP2	ENSG00000182220	OID21178	O75787	Oncology	ANO_c	1.24e-01	6.89e-01	0.054	-0.076	Non-significant	NPX ~ ANO_c * Age_c + NSS_17_c + Miglustat + Sex + Error(SampleID)	1, 43	0.96	2.46
GLI2	ENSG00000074047	OID30429	P10070	Inflammation_II	ANO_c	1.23e-01	6.89e-01	0.049	-0.068	Non-significant	NPX ~ ANO_c * Age_c + NSS_17_c + Miglustat + Sex + Error(SampleID)	1, 48	0.99	2.46
ELOB	ENSG00000103363	OID30127	Q15370	Cardiometabolic_II	ANO_c	1.22e-01	6.89e-01	0.049	-0.064	Non-significant	NPX ~ ANO_c * Age_c + NSS_17_c + Miglustat + Sex + Error(SampleID)	1, 48	0.86	2.47
GBP1	ENSG00000117228	OID31128	P32455	Neurology_II	ANO_c	1.22e-01	6.89e-01	0.049	-0.06	Non-significant	NPX ~ ANO_c * Age_c + NSS_17_c + Miglustat + Sex + Error(SampleID)	1, 48	0.76	2.47
CSTB	ENSG00000160213	OID20294	P04080	Cardiometabolic	ANO_c	1.27e-01	6.89e-01	0.048	-0.059	Non-significant	NPX ~ ANO_c * Age_c + NSS_17_c + Miglustat + Sex + Error(SampleID)	1, 48	0.75	2.41
FCN1	ENSG00000085265	OID30690	O00602	Inflammation_II	ANO_c	1.25e-01	6.89e-01	0.048	-0.056	Non-significant	NPX ~ ANO_c * Age_c + NSS_17_c + Miglustat + Sex + Error(SampleID)	1, 48	0.67	2.44
WWP2	ENSG00000198373	OID20926	O00308	Neurology	ANO_c	1.26e-01	6.89e-01	0.05	-0.054	Non-significant	NPX ~ ANO_c * Age_c + NSS_17_c + Miglustat + Sex + Error(SampleID)	1, 46	0.60	2.43
CLEC6A	ENSG00000205846	OID21228	Q6EIG7	Oncology	ANO_c	1.27e-01	6.89e-01	0.053	0.048	Non-significant	NPX ~ ANO_c * Age_c + NSS_17_c + Miglustat + Sex + Error(SampleID)	1, 43	0.38	2.42
FGFR4	ENSG00000160867	OID30646	P22455	Inflammation_II	ANO_c	1.27e-01	6.89e-01	0.048	0.047	Non-significant	NPX ~ ANO_c * Age_c + NSS_17_c + Miglustat + Sex + Error(SampleID)	1, 48	0.48	2.41
PALM2		OID31096	Q8IXS6	Neurology_II	ANO_c	1.26e-01	6.89e-01	0.048	-0.047	Non-significant	NPX ~ ANO_c * Age_c + NSS_17_c + Miglustat + Sex + Error(SampleID)	1, 48	0.47	2.42
MTHFD2	ENSG00000065911	OID31078	P13995	Neurology_II	ANO_c	1.25e-01	6.89e-01	0.048	-0.046	Non-significant	NPX ~ ANO_c * Age_c + NSS_17_c + Miglustat + Sex + Error(SampleID)	1, 48	0.44	2.44
CD109	ENSG00000156535	OID21108	Q6YHK3	Neurology	ANO_c	1.24e-01	6.89e-01	0.049	0.041	Non-significant	NPX ~ ANO_c * Age_c + NSS_17_c + Miglustat + Sex + Error(SampleID)	1, 48	0.37	2.45
HMOX2	ENSG00000103415	OID20887	P30519	Neurology	ANO_c	1.23e-01	6.89e-01	0.053	-0.041	Non-significant	NPX ~ ANO_c * Age_c + NSS_17_c + Miglustat + Sex + Error(SampleID)	1, 44	0.34	2.48
SETMAR	ENSG00000170364	OID20948	Q53H47	Neurology	ANO_c	1.28e-01	6.89e-01	0.05	-0.039	Non-significant	NPX ~ ANO_c * Age_c + NSS_17_c + Miglustat + Sex + Error(SampleID)	1, 46	0.32	2.40
VWA1	ENSG00000179403	OID21421	Q6PCB0	Oncology	ANO_c	1.27e-01	6.89e-01	0.049	0.036	Non-significant	NPX ~ ANO_c * Age_c + NSS_17_c + Miglustat + Sex + Error(SampleID)	1, 47	0.27	2.41
MAG	ENSG00000105695	OID30967	P20916	Neurology_II	ANO_c	1.24e-01	6.89e-01	0.05	-0.035	Non-significant	NPX ~ ANO_c * Age_c + NSS_17_c + Miglustat + Sex + Error(SampleID)	1, 47	0.26	2.46
LAMP3	ENSG00000078081	OID20638	Q9UQV4	Inflammation	ANO_c	1.28e-01	6.89e-01	0.049	-0.035	Non-significant	NPX ~ ANO_c * Age_c + NSS_17_c + Miglustat + Sex + Error(SampleID)	1, 47	0.26	2.40
CTSD	ENSG00000117984	OID20358	P07339	Cardiometabolic	ANO_c	1.23e-01	6.89e-01	0.049	-0.029	Non-significant	NPX ~ ANO_c * Age_c + NSS_17_c + Miglustat + Sex + Error(SampleID)	1, 48	0.18	2.46
LY9	ENSG00000122224	OID20670	Q9HBG7	Inflammation	ANO_c	1.26e-01	6.89e-01	0.049	-0.023	Non-significant	NPX ~ ANO_c * Age_c + NSS_17_c + Miglustat + Sex + Error(SampleID)	1, 47	0.11	2.42
SEZ6L2	ENSG00000174938	OID21289	Q6UXD5	Oncology	ANO_c	1.28e-01	6.89e-01	0.051	-0.022	Non-significant	NPX ~ ANO_c * Age_c + NSS_17_c + Miglustat + Sex + Error(SampleID)	1, 45	0.10	2.41
IL6	ENSG00000136244	OID20101	P05231	Cardiometabolic	Age_c	4.21e-01	6.89e-01	0.015	-0.028	Non-significant	NPX ~ ANO_c * Age_c + NSS_17_c + Miglustat + Sex + Error(SampleID)	1, 44	1.89	0.66
MMP1	ENSG00000196611	OID20672	P03956	Inflammation	Age_c	4.21e-01	6.89e-01	0.014	0.024	Non-significant	NPX ~ ANO_c * Age_c + NSS_17_c + Miglustat + Sex + Error(SampleID)	1, 47	1.74	0.66
EHD3	ENSG00000013016	OID30229	Q9NZN3	Cardiometabolic_II	Age_c	4.21e-01	6.89e-01	0.014	0.019	Non-significant	NPX ~ ANO_c * Age_c + NSS_17_c + Miglustat + Sex + Error(SampleID)	1, 48	1.11	0.66
PALM2		OID31096	Q8IXS6	Neurology_II	Age_c	4.21e-01	6.89e-01	0.014	-0.012	Non-significant	NPX ~ ANO_c * Age_c + NSS_17_c + Miglustat + Sex + Error(SampleID)	1, 48	0.47	0.66
LPCAT2	ENSG00000087253	OID21290	Q7L5N7	Oncology	Age_c	4.21e-01	6.89e-01	0.014	-0.008	Non-significant	NPX ~ ANO_c * Age_c + NSS_17_c + Miglustat + Sex + Error(SampleID)	1, 45	0.21	0.66
TXN	ENSG00000136810	OID30670	P10599	Inflammation_II	ANO_c:Age_c	5.05e-01	6.89e-01	0.009	0.001	Non-significant	NPX ~ ANO_c * Age_c + NSS_17_c + Miglustat + Sex + Error(SampleID)	1, 48	1.36	0.45
FAM171A2	ENSG00000161682	OID31005	A8MVW0	Neurology_II	Sex	4.94e-02	6.89e-01	0.078	0.568	Non-significant	NPX ~ ANO_c * Age_c + NSS_17_c + Miglustat + Sex + Error(SampleID)	1, 48	4.00	4.07
CCL3	ENSG00000277632	OID20610	P10147	Inflammation	Sex	4.92e-02	6.89e-01	0.085	0.15	Non-significant	NPX ~ ANO_c * Age_c + NSS_17_c + Miglustat + Sex + Error(SampleID)	1, 44	0.26	4.09
SLK	ENSG00000065613	OID31282	Q9H2G2	Oncology_II	Miglustat	1.85e-01	6.89e-01	0.038	0.447	Non-significant	NPX ~ ANO_c * Age_c + NSS_17_c + Miglustat + Sex + Error(SampleID)	1, 46	5.28	1.81
MICB_MICA		OID20593	Q29980_Q29983	Inflammation	Miglustat	1.85e-01	6.89e-01	0.04	-0.42	Non-significant	NPX ~ ANO_c * Age_c + NSS_17_c + Miglustat + Sex + Error(SampleID)	1, 44	4.41	1.81
PAEP	ENSG00000122133	OID20925	P09466	Neurology	Sex	5.03e-02	6.90e-01	0.081	-0.394	Non-significant	NPX ~ ANO_c * Age_c + NSS_17_c + Miglustat + Sex + Error(SampleID)	1, 46	1.87	4.04
FGFR4	ENSG00000160867	OID30646	P22455	Inflammation_II	Sex	5.00e-02	6.90e-01	0.078	-0.196	Non-significant	NPX ~ ANO_c * Age_c + NSS_17_c + Miglustat + Sex + Error(SampleID)	1, 48	0.48	4.04
CPB1	ENSG00000153002	OID20289	P15086	Cardiometabolic	Sex	4.98e-02	6.90e-01	0.078	-0.169	Non-significant	NPX ~ ANO_c * Age_c + NSS_17_c + Miglustat + Sex + Error(SampleID)	1, 48	0.35	4.05
MAN2B2	ENSG00000013288	OID30306	Q9Y2E5	Cardiometabolic_II	Sex	5.05e-02	6.90e-01	0.079	0.168	Non-significant	NPX ~ ANO_c * Age_c + NSS_17_c + Miglustat + Sex + Error(SampleID)	1, 47	0.34	4.03
FCER2	ENSG00000104921	OID21133	P06734	Neurology	Sex	5.07e-02	6.90e-01	0.077	0.139	Non-significant	NPX ~ ANO_c * Age_c + NSS_17_c + Miglustat + Sex + Error(SampleID)	1, 48	0.24	4.02
SERPINA6	ENSG00000170099	OID30743	P08185	Inflammation_II	Sex	5.09e-02	6.90e-01	0.079	-0.09	Non-significant	NPX ~ ANO_c * Age_c + NSS_17_c + Miglustat + Sex + Error(SampleID)	1, 47	0.10	4.02
CCDC80	ENSG00000091986	OID20226	Q76M96	Cardiometabolic	ANO_c	1.28e-01	6.90e-01	0.051	0.03	Non-significant	NPX ~ ANO_c * Age_c + NSS_17_c + Miglustat + Sex + Error(SampleID)	1, 45	0.18	2.40
KIR2DS4	ENSG00000221957	OID31432	P43632	Oncology_II	Age_c	4.22e-01	6.90e-01	0.013	-0.046	Non-significant	NPX ~ ANO_c * Age_c + NSS_17_c + Miglustat + Sex + Error(SampleID)	1, 48	6.80	0.65
FGL1	ENSG00000104760	OID30702	Q08830	Inflammation_II	Age_c	4.22e-01	6.90e-01	0.013	-0.018	Non-significant	NPX ~ ANO_c * Age_c + NSS_17_c + Miglustat + Sex + Error(SampleID)	1, 48	1.10	0.65
CACNA1C	ENSG00000151067	OID30840	Q13936	Neurology_II	ANO_c:Age_c	5.06e-01	6.90e-01	0.009	0.001	Non-significant	NPX ~ ANO_c * Age_c + NSS_17_c + Miglustat + Sex + Error(SampleID)	1, 48	1.04	0.45
AOC1	ENSG00000002726	OID20452	P19801	Inflammation	NSS_17_c	2.90e-01	6.90e-01	0.024	-0.021	Non-significant	NPX ~ ANO_c * Age_c + NSS_17_c + Miglustat + Sex + Error(SampleID)	1, 47	1.83	1.14
PRKAR1A	ENSG00000108946	OID20146	P10644	Cardiometabolic	NSS_17_c	2.90e-01	6.90e-01	0.025	0.013	Non-significant	NPX ~ ANO_c * Age_c + NSS_17_c + Miglustat + Sex + Error(SampleID)	1, 45	0.61	1.15
ELOA	ENSG00000011007	OID21337	Q14241	Oncology	NSS_17_c	2.89e-01	6.90e-01	0.025	-0.013	Non-significant	NPX ~ ANO_c * Age_c + NSS_17_c + Miglustat + Sex + Error(SampleID)	1, 45	0.64	1.15
CXCL17	ENSG00000189377	OID20622	Q6UXB2	Inflammation	NSS_17_c	2.90e-01	6.90e-01	0.024	-0.011	Non-significant	NPX ~ ANO_c * Age_c + NSS_17_c + Miglustat + Sex + Error(SampleID)	1, 47	0.48	1.15
PON2	ENSG00000105854	OID20088	Q15165	Cardiometabolic	NSS_17_c	2.89e-01	6.90e-01	0.025	-0.008	Non-significant	NPX ~ ANO_c * Age_c + NSS_17_c + Miglustat + Sex + Error(SampleID)	1, 44	0.26	1.15
IFNAR1	ENSG00000142166	OID31491	P17181	Oncology_II	NSS_17_c	2.90e-01	6.90e-01	0.023	-0.005	Non-significant	NPX ~ ANO_c * Age_c + NSS_17_c + Miglustat + Sex + Error(SampleID)	1, 48	0.11	1.15
GZMH	ENSG00000100450	OID20096	P20718	Cardiometabolic	NSS_17_c	2.92e-01	6.90e-01	0.025	-0.023	Non-significant	NPX ~ ANO_c * Age_c + NSS_17_c + Miglustat + Sex + Error(SampleID)	1, 44	2.08	1.14
MAP4K5	ENSG00000012983	OID20899	Q9Y4K4	Neurology	NSS_17_c	2.92e-01	6.90e-01	0.024	-0.023	Non-significant	NPX ~ ANO_c * Age_c + NSS_17_c + Miglustat + Sex + Error(SampleID)	1, 46	2.09	1.13
IL24	ENSG00000162892	OID20440	Q13007	Inflammation	NSS_17_c	2.91e-01	6.90e-01	0.024	-0.018	Non-significant	NPX ~ ANO_c * Age_c + NSS_17_c + Miglustat + Sex + Error(SampleID)	1, 47	1.32	1.14
GSTA3	ENSG00000174156	OID21242	Q16772	Oncology	NSS_17_c	2.92e-01	6.90e-01	0.026	-0.016	Non-significant	NPX ~ ANO_c * Age_c + NSS_17_c + Miglustat + Sex + Error(SampleID)	1, 43	0.85	1.14
EPCAM	ENSG00000119888	OID20743	P16422	Inflammation	NSS_17_c	2.92e-01	6.90e-01	0.023	-0.015	Non-significant	NPX ~ ANO_c * Age_c + NSS_17_c + Miglustat + Sex + Error(SampleID)	1, 48	0.90	1.14
SH3BP1	ENSG00000100092	OID31439	Q9Y3L3	Oncology_II	NSS_17_c	2.92e-01	6.90e-01	0.023	-0.014	Non-significant	NPX ~ ANO_c * Age_c + NSS_17_c + Miglustat + Sex + Error(SampleID)	1, 48	0.79	1.13
CA8	ENSG00000178538	OID30482	P35219	Inflammation_II	NSS_17_c	2.92e-01	6.90e-01	0.023	-0.011	Non-significant	NPX ~ ANO_c * Age_c + NSS_17_c + Miglustat + Sex + Error(SampleID)	1, 48	0.51	1.13
PTPRB	ENSG00000127329	OID30324	P23467	Cardiometabolic_II	NSS_17_c	2.92e-01	6.90e-01	0.024	-0.009	Non-significant	NPX ~ ANO_c * Age_c + NSS_17_c + Miglustat + Sex + Error(SampleID)	1, 47	0.30	1.14
SFRP1	ENSG00000104332	OID20984	Q8N474	Neurology	NSS_17_c	2.91e-01	6.90e-01	0.024	-0.008	Non-significant	NPX ~ ANO_c * Age_c + NSS_17_c + Miglustat + Sex + Error(SampleID)	1, 46	0.27	1.14
ITGA11	ENSG00000137809	OID20581	Q9UKX5	Inflammation	Age_c	4.23e-01	6.90e-01	0.015	-0.009	Non-significant	NPX ~ ANO_c * Age_c + NSS_17_c + Miglustat + Sex + Error(SampleID)	1, 44	0.18	0.65
SMC3	ENSG00000108055	OID31195	Q9UQE7	Oncology_II	ANO_c	1.30e-01	6.90e-01	0.047	-0.049	Non-significant	NPX ~ ANO_c * Age_c + NSS_17_c + Miglustat + Sex + Error(SampleID)	1, 48	0.54	2.38
ACTN4	ENSG00000130402	OID20435	O43707	Inflammation	ANO_c	1.30e-01	6.90e-01	0.048	-0.047	Non-significant	NPX ~ ANO_c * Age_c + NSS_17_c + Miglustat + Sex + Error(SampleID)	1, 47	0.48	2.38
F12	ENSG00000131187	OID30739	P00748	Inflammation_II	ANO_c	1.29e-01	6.90e-01	0.048	0.041	Non-significant	NPX ~ ANO_c * Age_c + NSS_17_c + Miglustat + Sex + Error(SampleID)	1, 47	0.32	2.39
EDN1	ENSG00000078401	OID30224	P05305	Cardiometabolic_II	ANO_c	1.30e-01	6.90e-01	0.047	-0.037	Non-significant	NPX ~ ANO_c * Age_c + NSS_17_c + Miglustat + Sex + Error(SampleID)	1, 48	0.31	2.38
TF	ENSG00000091513	OID30783	P02787	Inflammation_II	ANO_c	1.30e-01	6.90e-01	0.048	-0.028	Non-significant	NPX ~ ANO_c * Age_c + NSS_17_c + Miglustat + Sex + Error(SampleID)	1, 47	0.15	2.38
ACP5	ENSG00000102575	OID20314	P13686	Cardiometabolic	ANO_c	1.30e-01	6.90e-01	0.047	-0.026	Non-significant	NPX ~ ANO_c * Age_c + NSS_17_c + Miglustat + Sex + Error(SampleID)	1, 48	0.15	2.38
DDA1	ENSG00000130311	OID30126	Q9BW61	Cardiometabolic_II	ANO_c:Age_c	5.08e-01	6.91e-01	0.009	0	Non-significant	NPX ~ ANO_c * Age_c + NSS_17_c + Miglustat + Sex + Error(SampleID)	1, 48	0.84	0.44
MPHOSPH8	ENSG00000196199	OID20092	Q99549	Cardiometabolic	ANO_c:Age_c	5.08e-01	6.91e-01	0.01	0	Non-significant	NPX ~ ANO_c * Age_c + NSS_17_c + Miglustat + Sex + Error(SampleID)	1, 44	0.75	0.45
BTNL10		OID31196	A8MVZ5	Oncology_II	ANO_c:Age_c	5.08e-01	6.91e-01	0.009	0	Non-significant	NPX ~ ANO_c * Age_c + NSS_17_c + Miglustat + Sex + Error(SampleID)	1, 48	0.60	0.44
SLAMF7	ENSG00000026751	OID20602	Q9NQ25	Inflammation	ANO_c:Age_c	5.07e-01	6.91e-01	0.01	0	Non-significant	NPX ~ ANO_c * Age_c + NSS_17_c + Miglustat + Sex + Error(SampleID)	1, 44	0.31	0.45
PON1	ENSG00000005421	OID30704	P27169	Inflammation_II	ANO_c:Age_c	5.08e-01	6.91e-01	0.009	0	Non-significant	NPX ~ ANO_c * Age_c + NSS_17_c + Miglustat + Sex + Error(SampleID)	1, 48	0.17	0.44
CA11	ENSG00000063180	OID21195	O75493	Oncology	ANO_c:Age_c	5.08e-01	6.91e-01	0.01	0	Non-significant	NPX ~ ANO_c * Age_c + NSS_17_c + Miglustat + Sex + Error(SampleID)	1, 43	0.13	0.45
ACHE	ENSG00000087085	OID30585	P22303	Inflammation_II	ANO_c:Age_c	5.07e-01	6.91e-01	0.009	0	Non-significant	NPX ~ ANO_c * Age_c + NSS_17_c + Miglustat + Sex + Error(SampleID)	1, 48	0.12	0.45
HMCN2	ENSG00000148357	OID30592	Q8NDA2	Inflammation_II	Age_c	4.23e-01	6.91e-01	0.013	-0.014	Non-significant	NPX ~ ANO_c * Age_c + NSS_17_c + Miglustat + Sex + Error(SampleID)	1, 48	0.68	0.65
MYH7B	ENSG00000078814	OID31178	A7E2Y1	Oncology_II	ANO_c:Age_c	5.10e-01	6.91e-01	0.009	-0.001	Non-significant	NPX ~ ANO_c * Age_c + NSS_17_c + Miglustat + Sex + Error(SampleID)	1, 48	3.71	0.44
EIF5	ENSG00000100664	OID30156	P55010	Cardiometabolic_II	ANO_c:Age_c	5.09e-01	6.91e-01	0.009	-0.001	Non-significant	NPX ~ ANO_c * Age_c + NSS_17_c + Miglustat + Sex + Error(SampleID)	1, 48	2.30	0.44
DGKA	ENSG00000065357	OID30546	P23743	Inflammation_II	ANO_c:Age_c	5.09e-01	6.91e-01	0.009	0	Non-significant	NPX ~ ANO_c * Age_c + NSS_17_c + Miglustat + Sex + Error(SampleID)	1, 48	0.60	0.44
NEB	ENSG00000183091	OID30105	P20929	Cardiometabolic_II	ANO_c:Age_c	5.10e-01	6.91e-01	0.009	0	Non-significant	NPX ~ ANO_c * Age_c + NSS_17_c + Miglustat + Sex + Error(SampleID)	1, 48	0.45	0.44
SERPINA3	ENSG00000196136	OID30786	P01011	Inflammation_II	ANO_c:Age_c	5.09e-01	6.91e-01	0.009	0	Non-significant	NPX ~ ANO_c * Age_c + NSS_17_c + Miglustat + Sex + Error(SampleID)	1, 47	0.07	0.44
SIRPA	ENSG00000198053	OID20304	P78324	Cardiometabolic	ANO_c:Age_c	5.10e-01	6.91e-01	0.009	0	Non-significant	NPX ~ ANO_c * Age_c + NSS_17_c + Miglustat + Sex + Error(SampleID)	1, 48	0.11	0.44
HHEX	ENSG00000152804	OID31107	Q03014	Neurology_II	ANO_c:Age_c	5.10e-01	6.91e-01	0.009	0	Non-significant	NPX ~ ANO_c * Age_c + NSS_17_c + Miglustat + Sex + Error(SampleID)	1, 48	0.47	0.44
PI3	ENSG00000124102	OID20326	P19957	Cardiometabolic	ANO_c:Age_c	5.11e-01	6.91e-01	0.009	0	Non-significant	NPX ~ ANO_c * Age_c + NSS_17_c + Miglustat + Sex + Error(SampleID)	1, 48	0.47	0.44
GALNT3	ENSG00000115339	OID20471	Q14435	Inflammation	ANO_c:Age_c	5.11e-01	6.91e-01	0.009	0	Non-significant	NPX ~ ANO_c * Age_c + NSS_17_c + Miglustat + Sex + Error(SampleID)	1, 47	0.39	0.44
CASP4	ENSG00000196954	OID31276	P49662	Oncology_II	NSS_17_c	2.94e-01	6.91e-01	0.024	0.042	Non-significant	NPX ~ ANO_c * Age_c + NSS_17_c + Miglustat + Sex + Error(SampleID)	1, 46	6.77	1.13
MAPRE3	ENSG00000084764	OID31177	Q9UPY8	Oncology_II	NSS_17_c	2.95e-01	6.91e-01	0.023	-0.035	Non-significant	NPX ~ ANO_c * Age_c + NSS_17_c + Miglustat + Sex + Error(SampleID)	1, 48	4.94	1.12
SUGT1	ENSG00000165416	OID21229	Q9Y2Z0	Oncology	NSS_17_c	2.94e-01	6.91e-01	0.026	-0.022	Non-significant	NPX ~ ANO_c * Age_c + NSS_17_c + Miglustat + Sex + Error(SampleID)	1, 43	1.68	1.13
L3HYPDH	ENSG00000126790	OID30314	Q96EM0	Cardiometabolic_II	NSS_17_c	2.95e-01	6.91e-01	0.023	0.017	Non-significant	NPX ~ ANO_c * Age_c + NSS_17_c + Miglustat + Sex + Error(SampleID)	1, 47	1.08	1.12
NAA80	ENSG00000243477	OID30893	Q93015	Neurology_II	NSS_17_c	2.95e-01	6.91e-01	0.023	-0.015	Non-significant	NPX ~ ANO_c * Age_c + NSS_17_c + Miglustat + Sex + Error(SampleID)	1, 47	0.84	1.12
NUDT5	ENSG00000165609	OID21115	Q9UKK9	Neurology	NSS_17_c	2.95e-01	6.91e-01	0.023	-0.013	Non-significant	NPX ~ ANO_c * Age_c + NSS_17_c + Miglustat + Sex + Error(SampleID)	1, 48	0.70	1.12
TMEM25	ENSG00000149582	OID31015	Q86YD3	Neurology_II	NSS_17_c	2.95e-01	6.91e-01	0.023	-0.011	Non-significant	NPX ~ ANO_c * Age_c + NSS_17_c + Miglustat + Sex + Error(SampleID)	1, 48	0.51	1.12
NUP50	ENSG00000093000	OID30100	Q9UKX7	Cardiometabolic_II	NSS_17_c	2.95e-01	6.91e-01	0.023	-0.009	Non-significant	NPX ~ ANO_c * Age_c + NSS_17_c + Miglustat + Sex + Error(SampleID)	1, 48	0.33	1.12
LILRB1	ENSG00000104972	OID20323	Q8NHL6	Cardiometabolic	NSS_17_c	2.94e-01	6.91e-01	0.023	-0.005	Non-significant	NPX ~ ANO_c * Age_c + NSS_17_c + Miglustat + Sex + Error(SampleID)	1, 48	0.09	1.13
CFI	ENSG00000205403	OID30772	P05156	Inflammation_II	NSS_17_c	2.95e-01	6.91e-01	0.023	0.003	Non-significant	NPX ~ ANO_c * Age_c + NSS_17_c + Miglustat + Sex + Error(SampleID)	1, 47	0.03	1.12
CLIC5	ENSG00000112782	OID30890	Q9NZA1	Neurology_II	Sex	5.12e-02	6.91e-01	0.078	0.191	Non-significant	NPX ~ ANO_c * Age_c + NSS_17_c + Miglustat + Sex + Error(SampleID)	1, 47	0.45	4.00
DNAJB6	ENSG00000105993	OID30613	O75190	Inflammation_II	Miglustat	1.86e-01	6.91e-01	0.036	0.179	Non-significant	NPX ~ ANO_c * Age_c + NSS_17_c + Miglustat + Sex + Error(SampleID)	1, 48	0.89	1.80
KIF1C	ENSG00000129250	OID30163	O43896	Cardiometabolic_II	Miglustat	1.86e-01	6.91e-01	0.036	-0.168	Non-significant	NPX ~ ANO_c * Age_c + NSS_17_c + Miglustat + Sex + Error(SampleID)	1, 48	0.78	1.80
LUZP2	ENSG00000187398	OID31402	Q86TE4	Oncology_II	Miglustat	1.87e-01	6.91e-01	0.036	-0.138	Non-significant	NPX ~ ANO_c * Age_c + NSS_17_c + Miglustat + Sex + Error(SampleID)	1, 48	0.53	1.80
FCGR2B	ENSG00000072694	OID21215	P31994	Oncology	Miglustat	1.87e-01	6.91e-01	0.04	0.131	Non-significant	NPX ~ ANO_c * Age_c + NSS_17_c + Miglustat + Sex + Error(SampleID)	1, 43	0.43	1.80
MYL4	ENSG00000198336	OID30245	P12829	Cardiometabolic_II	Age_c	4.24e-01	6.92e-01	0.013	-0.038	Non-significant	NPX ~ ANO_c * Age_c + NSS_17_c + Miglustat + Sex + Error(SampleID)	1, 48	4.83	0.65
SPRR1B	ENSG00000169469	OID31296	P22528	Oncology_II	Miglustat	1.87e-01	6.92e-01	0.038	0.693	Non-significant	NPX ~ ANO_c * Age_c + NSS_17_c + Miglustat + Sex + Error(SampleID)	1, 46	12.83	1.79
EPHA10	ENSG00000183317	OID20840	Q5JZY3	Neurology	Miglustat	1.88e-01	6.92e-01	0.039	-0.214	Non-significant	NPX ~ ANO_c * Age_c + NSS_17_c + Miglustat + Sex + Error(SampleID)	1, 44	1.18	1.79
CNDP1	ENSG00000150656	OID20347	Q96KN2	Cardiometabolic	Miglustat	1.88e-01	6.92e-01	0.036	0.21	Non-significant	NPX ~ ANO_c * Age_c + NSS_17_c + Miglustat + Sex + Error(SampleID)	1, 48	1.23	1.79
SRC	ENSG00000197122	OID21521	P12931	Oncology	Miglustat	1.88e-01	6.92e-01	0.036	0.157	Non-significant	NPX ~ ANO_c * Age_c + NSS_17_c + Miglustat + Sex + Error(SampleID)	1, 48	0.69	1.79
CRTAM	ENSG00000109943	OID20914	O95727	Neurology	NSS_17_c	2.96e-01	6.92e-01	0.024	-0.01	Non-significant	NPX ~ ANO_c * Age_c + NSS_17_c + Miglustat + Sex + Error(SampleID)	1, 46	0.38	1.12
MAVS	ENSG00000088888	OID21204	Q7Z434	Oncology	Age_c	4.25e-01	6.92e-01	0.015	-0.017	Non-significant	NPX ~ ANO_c * Age_c + NSS_17_c + Miglustat + Sex + Error(SampleID)	1, 43	0.65	0.65
MOCS2	ENSG00000164172	OID30638	O96007	Inflammation_II	NSS_17_c	2.97e-01	6.93e-01	0.023	-0.006	Non-significant	NPX ~ ANO_c * Age_c + NSS_17_c + Miglustat + Sex + Error(SampleID)	1, 48	0.16	1.11
ESPL1	ENSG00000135476	OID31176	Q14674	Oncology_II	Age_c	4.26e-01	6.93e-01	0.013	0.021	Non-significant	NPX ~ ANO_c * Age_c + NSS_17_c + Miglustat + Sex + Error(SampleID)	1, 48	1.48	0.64
GLT8D2	ENSG00000120820	OID20825	Q9H1C3	Neurology	Age_c	4.26e-01	6.93e-01	0.014	0.012	Non-significant	NPX ~ ANO_c * Age_c + NSS_17_c + Miglustat + Sex + Error(SampleID)	1, 44	0.42	0.65
SERPINI2	ENSG00000114204	OID31504	O75830	Oncology_II	Miglustat	1.88e-01	6.93e-01	0.036	-0.101	Non-significant	NPX ~ ANO_c * Age_c + NSS_17_c + Miglustat + Sex + Error(SampleID)	1, 48	0.29	1.78
PDGFB	ENSG00000100311	OID20741	P01127	Inflammation	NSS_17_c	2.97e-01	6.93e-01	0.023	0.019	Non-significant	NPX ~ ANO_c * Age_c + NSS_17_c + Miglustat + Sex + Error(SampleID)	1, 48	1.56	1.11
CNTN1	ENSG00000018236	OID20307	Q12860	Cardiometabolic	Age_c	4.26e-01	6.93e-01	0.013	-0.006	Non-significant	NPX ~ ANO_c * Age_c + NSS_17_c + Miglustat + Sex + Error(SampleID)	1, 48	0.11	0.64
ITGB2	ENSG00000160255	OID20315	P05107	Cardiometabolic	ANO_c	1.31e-01	6.93e-01	0.047	-0.024	Non-significant	NPX ~ ANO_c * Age_c + NSS_17_c + Miglustat + Sex + Error(SampleID)	1, 48	0.13	2.37
SPTLC1	ENSG00000090054	OID31086	O15269	Neurology_II	NSS_17_c	2.97e-01	6.93e-01	0.023	-0.011	Non-significant	NPX ~ ANO_c * Age_c + NSS_17_c + Miglustat + Sex + Error(SampleID)	1, 48	0.52	1.11
TP53BP1	ENSG00000067369	OID30470	Q12888	Inflammation_II	ANO_c	1.31e-01	6.94e-01	0.047	-0.052	Non-significant	NPX ~ ANO_c * Age_c + NSS_17_c + Miglustat + Sex + Error(SampleID)	1, 48	0.59	2.36
FKBP14	ENSG00000106080	OID31065	Q9NWM8	Neurology_II	Miglustat	1.89e-01	6.94e-01	0.036	-0.107	Non-significant	NPX ~ ANO_c * Age_c + NSS_17_c + Miglustat + Sex + Error(SampleID)	1, 48	0.32	1.78
ERBB4	ENSG00000178568	OID21510	Q15303	Oncology	ANO_c:Age_c	5.14e-01	6.94e-01	0.009	0	Non-significant	NPX ~ ANO_c * Age_c + NSS_17_c + Miglustat + Sex + Error(SampleID)	1, 48	0.08	0.43
C1QTNF9	ENSG00000240654	OID30620	P0C862	Inflammation_II	Miglustat	1.89e-01	6.94e-01	0.036	-0.126	Non-significant	NPX ~ ANO_c * Age_c + NSS_17_c + Miglustat + Sex + Error(SampleID)	1, 48	0.45	1.77
CFH	ENSG00000000971	OID30790	P08603	Inflammation_II	Miglustat	1.89e-01	6.94e-01	0.036	-0.043	Non-significant	NPX ~ ANO_c * Age_c + NSS_17_c + Miglustat + Sex + Error(SampleID)	1, 47	0.05	1.77
DYNLT3	ENSG00000165169	OID31415	P51808	Oncology_II	Age_c	4.27e-01	6.95e-01	0.013	-0.012	Non-significant	NPX ~ ANO_c * Age_c + NSS_17_c + Miglustat + Sex + Error(SampleID)	1, 48	0.49	0.64
RAB3GAP1	ENSG00000115839	OID30829	Q15042	Neurology_II	NSS_17_c	2.98e-01	6.95e-01	0.023	-0.028	Non-significant	NPX ~ ANO_c * Age_c + NSS_17_c + Miglustat + Sex + Error(SampleID)	1, 48	3.22	1.11
POMC	ENSG00000115138	OID30282	P01189	Cardiometabolic_II	ANO_c:Age_c	5.15e-01	6.95e-01	0.009	-0.001	Non-significant	NPX ~ ANO_c * Age_c + NSS_17_c + Miglustat + Sex + Error(SampleID)	1, 48	2.25	0.43
CDKL5	ENSG00000008086	OID30796	O76039	Neurology_II	ANO_c:Age_c	5.15e-01	6.95e-01	0.009	-0.001	Non-significant	NPX ~ ANO_c * Age_c + NSS_17_c + Miglustat + Sex + Error(SampleID)	1, 48	1.17	0.43
EFCAB14	ENSG00000159658	OID31460	O75071	Oncology_II	ANO_c:Age_c	5.14e-01	6.95e-01	0.009	0	Non-significant	NPX ~ ANO_c * Age_c + NSS_17_c + Miglustat + Sex + Error(SampleID)	1, 48	0.09	0.43
APOM	ENSG00000204444	OID20374	O95445	Cardiometabolic	ANO_c:Age_c	5.15e-01	6.95e-01	0.009	0	Non-significant	NPX ~ ANO_c * Age_c + NSS_17_c + Miglustat + Sex + Error(SampleID)	1, 48	0.11	0.43
RFC4	ENSG00000163918	OID31376	P35249	Oncology_II	Miglustat	1.90e-01	6.95e-01	0.036	-0.053	Non-significant	NPX ~ ANO_c * Age_c + NSS_17_c + Miglustat + Sex + Error(SampleID)	1, 48	0.08	1.77
LY96	ENSG00000154589	OID20945	Q9Y6Y9	Neurology	ANO_c:Age_c	5.16e-01	6.95e-01	0.009	0	Non-significant	NPX ~ ANO_c * Age_c + NSS_17_c + Miglustat + Sex + Error(SampleID)	1, 46	0.27	0.43
MYL1	ENSG00000168530	OID30120	P05976	Cardiometabolic_II	ANO_c	1.33e-01	6.97e-01	0.046	-0.052	Non-significant	NPX ~ ANO_c * Age_c + NSS_17_c + Miglustat + Sex + Error(SampleID)	1, 48	0.61	2.34
CSF2RB	ENSG00000100368	OID30553	P32927	Inflammation_II	ANO_c	1.32e-01	6.97e-01	0.047	0.034	Non-significant	NPX ~ ANO_c * Age_c + NSS_17_c + Miglustat + Sex + Error(SampleID)	1, 48	0.26	2.35
LRRC37A2	ENSG00000238083	OID31440	A6NM11	Oncology_II	ANO_c	1.32e-01	6.97e-01	0.047	-0.033	Non-significant	NPX ~ ANO_c * Age_c + NSS_17_c + Miglustat + Sex + Error(SampleID)	1, 48	0.24	2.35
CYTL1	ENSG00000170891	OID30374	Q9NRR1	Cardiometabolic_II	ANO_c	1.33e-01	6.97e-01	0.046	-0.029	Non-significant	NPX ~ ANO_c * Age_c + NSS_17_c + Miglustat + Sex + Error(SampleID)	1, 48	0.18	2.34
A1BG	ENSG00000121410	OID30771	P04217	Inflammation_II	ANO_c	1.33e-01	6.97e-01	0.047	-0.016	Non-significant	NPX ~ ANO_c * Age_c + NSS_17_c + Miglustat + Sex + Error(SampleID)	1, 47	0.05	2.34
FLT1	ENSG00000102755	OID21301	P17948	Oncology	ANO_c	1.33e-01	6.97e-01	0.05	0.014	Non-significant	NPX ~ ANO_c * Age_c + NSS_17_c + Miglustat + Sex + Error(SampleID)	1, 45	0.04	2.34
IL17A	ENSG00000112115	OID20469	Q16552	Inflammation	ANO_c:Age_c	5.17e-01	6.97e-01	0.009	0.001	Non-significant	NPX ~ ANO_c * Age_c + NSS_17_c + Miglustat + Sex + Error(SampleID)	1, 47	1.54	0.43
SCN3B	ENSG00000166257	OID30804	Q9NY72	Neurology_II	ANO_c:Age_c	5.17e-01	6.97e-01	0.009	0.001	Non-significant	NPX ~ ANO_c * Age_c + NSS_17_c + Miglustat + Sex + Error(SampleID)	1, 48	1.68	0.43
PCBP2	ENSG00000197111	OID31003	Q15366	Neurology_II	NSS_17_c	3.00e-01	6.97e-01	0.022	-0.024	Non-significant	NPX ~ ANO_c * Age_c + NSS_17_c + Miglustat + Sex + Error(SampleID)	1, 48	2.37	1.10
SSB	ENSG00000138385	OID20818	P05455	Neurology	NSS_17_c	3.00e-01	6.97e-01	0.024	0.016	Non-significant	NPX ~ ANO_c * Age_c + NSS_17_c + Miglustat + Sex + Error(SampleID)	1, 44	1.00	1.10
CKAP4	ENSG00000136026	OID20617	Q07065	Inflammation	NSS_17_c	2.99e-01	6.97e-01	0.023	-0.006	Non-significant	NPX ~ ANO_c * Age_c + NSS_17_c + Miglustat + Sex + Error(SampleID)	1, 47	0.14	1.10
SPRR1B	ENSG00000169469	OID31296	P22528	Oncology_II	ANO_c	1.39e-01	6.98e-01	0.047	-0.239	Non-significant	NPX ~ ANO_c * Age_c + NSS_17_c + Miglustat + Sex + Error(SampleID)	1, 46	12.83	2.27
IKZF2	ENSG00000030419	OID21213	Q9UKS7	Oncology	ANO_c	1.50e-01	6.98e-01	0.047	-0.15	Non-significant	NPX ~ ANO_c * Age_c + NSS_17_c + Miglustat + Sex + Error(SampleID)	1, 43	4.31	2.14
PDP1	ENSG00000164951	OID21176	Q9P0J1	Oncology	ANO_c	1.38e-01	6.98e-01	0.051	-0.144	Non-significant	NPX ~ ANO_c * Age_c + NSS_17_c + Miglustat + Sex + Error(SampleID)	1, 43	3.72	2.29
NDUFS6	ENSG00000145494	OID21224	O75380	Oncology	ANO_c	1.53e-01	6.98e-01	0.047	-0.137	Non-significant	NPX ~ ANO_c * Age_c + NSS_17_c + Miglustat + Sex + Error(SampleID)	1, 43	3.64	2.12
PM20D1	ENSG00000162877	OID20149	Q6GTS8	Cardiometabolic	ANO_c	1.52e-01	6.98e-01	0.045	0.13	Non-significant	NPX ~ ANO_c * Age_c + NSS_17_c + Miglustat + Sex + Error(SampleID)	1, 45	3.85	2.12
COPB2	ENSG00000184432	OID30173	P35606	Cardiometabolic_II	ANO_c	1.44e-01	6.98e-01	0.044	-0.123	Non-significant	NPX ~ ANO_c * Age_c + NSS_17_c + Miglustat + Sex + Error(SampleID)	1, 48	3.57	2.20
STX6	ENSG00000135823	OID21219	O43752	Oncology	ANO_c	1.42e-01	6.98e-01	0.049	-0.122	Non-significant	NPX ~ ANO_c * Age_c + NSS_17_c + Miglustat + Sex + Error(SampleID)	1, 43	2.77	2.24
LRP2BP	ENSG00000109771	OID30907	Q9P2M1	Neurology_II	ANO_c	1.48e-01	6.98e-01	0.044	-0.116	Non-significant	NPX ~ ANO_c * Age_c + NSS_17_c + Miglustat + Sex + Error(SampleID)	1, 47	3.16	2.16
SMARCA2	ENSG00000080503	OID20796	P51531	Neurology	ANO_c	1.46e-01	6.98e-01	0.047	0.111	Non-significant	NPX ~ ANO_c * Age_c + NSS_17_c + Miglustat + Sex + Error(SampleID)	1, 44	2.78	2.19
SHD	ENSG00000105251	OID30098	Q96IW2	Cardiometabolic_II	ANO_c	1.44e-01	6.98e-01	0.044	-0.11	Non-significant	NPX ~ ANO_c * Age_c + NSS_17_c + Miglustat + Sex + Error(SampleID)	1, 48	2.88	2.20
ATP5F1D	ENSG00000099624	OID30079	P30049	Cardiometabolic_II	ANO_c	1.48e-01	6.98e-01	0.043	-0.11	Non-significant	NPX ~ ANO_c * Age_c + NSS_17_c + Miglustat + Sex + Error(SampleID)	1, 48	2.92	2.16
TPBGL	ENSG00000261594	OID30928	P0DKB5	Neurology_II	ANO_c	1.55e-01	6.98e-01	0.043	-0.107	Non-significant	NPX ~ ANO_c * Age_c + NSS_17_c + Miglustat + Sex + Error(SampleID)	1, 47	2.79	2.09
CLINT1	ENSG00000113282	OID31182	Q14677	Oncology_II	ANO_c	1.43e-01	6.98e-01	0.044	-0.101	Non-significant	NPX ~ ANO_c * Age_c + NSS_17_c + Miglustat + Sex + Error(SampleID)	1, 48	2.38	2.22
SLC28A1	ENSG00000156222	OID31220	O00337	Oncology_II	ANO_c	1.36e-01	6.98e-01	0.046	-0.092	Non-significant	NPX ~ ANO_c * Age_c + NSS_17_c + Miglustat + Sex + Error(SampleID)	1, 48	1.93	2.29
SDHB	ENSG00000117118	OID31436	P21912	Oncology_II	ANO_c	1.42e-01	6.98e-01	0.044	-0.089	Non-significant	NPX ~ ANO_c * Age_c + NSS_17_c + Miglustat + Sex + Error(SampleID)	1, 48	1.85	2.23
GAGE2A	ENSG00000189064	OID31199	Q6NT46	Oncology_II	ANO_c	1.46e-01	6.98e-01	0.044	-0.089	Non-significant	NPX ~ ANO_c * Age_c + NSS_17_c + Miglustat + Sex + Error(SampleID)	1, 48	1.87	2.18
EIF1AX	ENSG00000173674	OID31125	P47813	Neurology_II	ANO_c	1.41e-01	6.98e-01	0.045	-0.088	Non-significant	NPX ~ ANO_c * Age_c + NSS_17_c + Miglustat + Sex + Error(SampleID)	1, 48	1.80	2.25
GJA8	ENSG00000121634	OID31187	P48165	Oncology_II	ANO_c	1.39e-01	6.98e-01	0.045	-0.088	Non-significant	NPX ~ ANO_c * Age_c + NSS_17_c + Miglustat + Sex + Error(SampleID)	1, 48	1.79	2.26
OXT	ENSG00000101405	OID21047	P01178	Neurology	ANO_c	1.40e-01	6.98e-01	0.045	0.088	Non-significant	NPX ~ ANO_c * Age_c + NSS_17_c + Miglustat + Sex + Error(SampleID)	1, 48	1.79	2.25
NINJ1	ENSG00000131669	OID21167	Q92982	Oncology	ANO_c	1.51e-01	6.98e-01	0.047	-0.084	Non-significant	NPX ~ ANO_c * Age_c + NSS_17_c + Miglustat + Sex + Error(SampleID)	1, 43	1.35	2.14
LEP	ENSG00000174697	OID20187	P41159	Cardiometabolic	ANO_c	1.46e-01	6.98e-01	0.046	0.083	Non-significant	NPX ~ ANO_c * Age_c + NSS_17_c + Miglustat + Sex + Error(SampleID)	1, 45	1.52	2.19
NLGN1	ENSG00000169760	OID30900	Q8N2Q7	Neurology_II	ANO_c	1.52e-01	6.98e-01	0.043	-0.083	Non-significant	NPX ~ ANO_c * Age_c + NSS_17_c + Miglustat + Sex + Error(SampleID)	1, 47	1.66	2.12
PGM2	ENSG00000169299	OID30904	Q96G03	Neurology_II	ANO_c	1.38e-01	6.98e-01	0.046	-0.082	Non-significant	NPX ~ ANO_c * Age_c + NSS_17_c + Miglustat + Sex + Error(SampleID)	1, 47	1.50	2.27
TRIM24	ENSG00000122779	OID31271	O15164	Oncology_II	ANO_c	1.43e-01	6.98e-01	0.046	-0.08	Non-significant	NPX ~ ANO_c * Age_c + NSS_17_c + Miglustat + Sex + Error(SampleID)	1, 46	1.47	2.22
PTN	ENSG00000105894	OID20083	P21246	Cardiometabolic	ANO_c	1.44e-01	6.98e-01	0.048	0.079	Non-significant	NPX ~ ANO_c * Age_c + NSS_17_c + Miglustat + Sex + Error(SampleID)	1, 44	1.34	2.21
FMNL1	ENSG00000184922	OID20884	O95466	Neurology	ANO_c	1.50e-01	6.98e-01	0.046	0.077	Non-significant	NPX ~ ANO_c * Age_c + NSS_17_c + Miglustat + Sex + Error(SampleID)	1, 44	1.38	2.14
DAPK2	ENSG00000035664	OID30505	Q9UIK4	Inflammation_II	ANO_c	1.38e-01	6.98e-01	0.045	-0.075	Non-significant	NPX ~ ANO_c * Age_c + NSS_17_c + Miglustat + Sex + Error(SampleID)	1, 48	1.29	2.28
TSPAN15	ENSG00000099282	OID30095	O95858	Cardiometabolic_II	ANO_c	1.36e-01	6.98e-01	0.046	-0.074	Non-significant	NPX ~ ANO_c * Age_c + NSS_17_c + Miglustat + Sex + Error(SampleID)	1, 48	1.23	2.30
CNDP1	ENSG00000150656	OID20347	Q96KN2	Cardiometabolic	ANO_c	1.40e-01	6.98e-01	0.045	0.073	Non-significant	NPX ~ ANO_c * Age_c + NSS_17_c + Miglustat + Sex + Error(SampleID)	1, 48	1.23	2.25
RALY	ENSG00000125970	OID31382	Q9UKM9	Oncology_II	ANO_c	1.36e-01	6.98e-01	0.046	-0.069	Non-significant	NPX ~ ANO_c * Age_c + NSS_17_c + Miglustat + Sex + Error(SampleID)	1, 48	1.09	2.29
PALLD	ENSG00000129116	OID30444	Q8WX93	Inflammation_II	ANO_c	1.40e-01	6.98e-01	0.045	-0.067	Non-significant	NPX ~ ANO_c * Age_c + NSS_17_c + Miglustat + Sex + Error(SampleID)	1, 48	1.05	2.25
NUDT15	ENSG00000136159	OID30102	Q9NV35	Cardiometabolic_II	ANO_c	1.49e-01	6.98e-01	0.043	-0.066	Non-significant	NPX ~ ANO_c * Age_c + NSS_17_c + Miglustat + Sex + Error(SampleID)	1, 48	1.06	2.16
NFU1	ENSG00000169599	OID31510	Q9UMS0	Oncology_II	ANO_c	1.37e-01	6.98e-01	0.045	-0.066	Non-significant	NPX ~ ANO_c * Age_c + NSS_17_c + Miglustat + Sex + Error(SampleID)	1, 48	0.98	2.28
SPTBN2	ENSG00000173898	OID30876	O15020	Neurology_II	ANO_c	1.39e-01	6.98e-01	0.045	-0.066	Non-significant	NPX ~ ANO_c * Age_c + NSS_17_c + Miglustat + Sex + Error(SampleID)	1, 48	0.99	2.26
SFTPA2	ENSG00000185303	OID21218	Q8IWL1	Oncology	ANO_c	1.50e-01	6.98e-01	0.048	-0.065	Non-significant	NPX ~ ANO_c * Age_c + NSS_17_c + Miglustat + Sex + Error(SampleID)	1, 43	0.82	2.15
EDNRB	ENSG00000136160	OID30421	P24530	Inflammation_II	ANO_c	1.50e-01	6.98e-01	0.043	-0.065	Non-significant	NPX ~ ANO_c * Age_c + NSS_17_c + Miglustat + Sex + Error(SampleID)	1, 48	1.01	2.14
C19orf12	ENSG00000131943	OID20804	Q9NSK7	Neurology	ANO_c	1.42e-01	6.98e-01	0.048	-0.063	Non-significant	NPX ~ ANO_c * Age_c + NSS_17_c + Miglustat + Sex + Error(SampleID)	1, 44	0.89	2.24
ALPP	ENSG00000163283	OID21383	P05187	Oncology	ANO_c	1.43e-01	6.98e-01	0.047	-0.062	Non-significant	NPX ~ ANO_c * Age_c + NSS_17_c + Miglustat + Sex + Error(SampleID)	1, 45	0.84	2.23
CUZD1	ENSG00000138161	OID30914	Q86UP6	Neurology_II	ANO_c	1.42e-01	6.98e-01	0.045	-0.06	Non-significant	NPX ~ ANO_c * Age_c + NSS_17_c + Miglustat + Sex + Error(SampleID)	1, 47	0.83	2.23
NXPH3	ENSG00000182575	OID30565	O95157	Inflammation_II	ANO_c	1.51e-01	6.98e-01	0.043	-0.06	Non-significant	NPX ~ ANO_c * Age_c + NSS_17_c + Miglustat + Sex + Error(SampleID)	1, 48	0.87	2.13
CDKN1A	ENSG00000124762	OID21319	P38936	Oncology	ANO_c	1.38e-01	6.98e-01	0.048	-0.057	Non-significant	NPX ~ ANO_c * Age_c + NSS_17_c + Miglustat + Sex + Error(SampleID)	1, 45	0.70	2.28
ATOX1	ENSG00000177556	OID21476	O00244	Oncology	ANO_c	1.50e-01	6.98e-01	0.043	-0.054	Non-significant	NPX ~ ANO_c * Age_c + NSS_17_c + Miglustat + Sex + Error(SampleID)	1, 48	0.71	2.14
ATP1B1	ENSG00000143153	OID30124	P05026	Cardiometabolic_II	ANO_c	1.35e-01	6.98e-01	0.046	-0.052	Non-significant	NPX ~ ANO_c * Age_c + NSS_17_c + Miglustat + Sex + Error(SampleID)	1, 48	0.61	2.31
MORC3	ENSG00000159256	OID31073	Q14149	Neurology_II	ANO_c	1.44e-01	6.98e-01	0.044	-0.051	Non-significant	NPX ~ ANO_c * Age_c + NSS_17_c + Miglustat + Sex + Error(SampleID)	1, 48	0.61	2.21
ACRV1	ENSG00000134940	OID30513	P26436	Inflammation_II	ANO_c	1.55e-01	6.98e-01	0.042	-0.05	Non-significant	NPX ~ ANO_c * Age_c + NSS_17_c + Miglustat + Sex + Error(SampleID)	1, 48	0.64	2.09
IQGAP2	ENSG00000145703	OID21361	Q13576	Oncology	ANO_c	1.52e-01	6.98e-01	0.045	-0.05	Non-significant	NPX ~ ANO_c * Age_c + NSS_17_c + Miglustat + Sex + Error(SampleID)	1, 45	0.58	2.13
PYDC1	ENSG00000169900	OID30202	Q8WXC3	Cardiometabolic_II	ANO_c	1.44e-01	6.98e-01	0.044	-0.049	Non-significant	NPX ~ ANO_c * Age_c + NSS_17_c + Miglustat + Sex + Error(SampleID)	1, 48	0.57	2.21
FCGR2B	ENSG00000072694	OID21215	P31994	Oncology	ANO_c	1.38e-01	6.98e-01	0.05	0.049	Non-significant	NPX ~ ANO_c * Age_c + NSS_17_c + Miglustat + Sex + Error(SampleID)	1, 43	0.43	2.29
GORASP2	ENSG00000115806	OID31438	Q9H8Y8	Oncology_II	ANO_c	1.51e-01	6.98e-01	0.043	-0.049	Non-significant	NPX ~ ANO_c * Age_c + NSS_17_c + Miglustat + Sex + Error(SampleID)	1, 48	0.58	2.13
MFAP4	ENSG00000166482	OID30598	P55083	Inflammation_II	ANO_c	1.51e-01	6.98e-01	0.042	-0.048	Non-significant	NPX ~ ANO_c * Age_c + NSS_17_c + Miglustat + Sex + Error(SampleID)	1, 48	0.56	2.12
DGKZ	ENSG00000149091	OID20466	Q13574	Inflammation	ANO_c	1.54e-01	6.98e-01	0.043	-0.047	Non-significant	NPX ~ ANO_c * Age_c + NSS_17_c + Miglustat + Sex + Error(SampleID)	1, 47	0.55	2.10
SH2D1A	ENSG00000183918	OID20514	O60880	Inflammation	ANO_c	1.34e-01	6.98e-01	0.05	-0.047	Non-significant	NPX ~ ANO_c * Age_c + NSS_17_c + Miglustat + Sex + Error(SampleID)	1, 44	0.45	2.33
LCN15	ENSG00000177984	OID31032	Q6UWW0	Neurology_II	ANO_c	1.41e-01	6.98e-01	0.045	-0.047	Non-significant	NPX ~ ANO_c * Age_c + NSS_17_c + Miglustat + Sex + Error(SampleID)	1, 48	0.50	2.24
VWC2	ENSG00000188730	OID20936	Q2TAL6	Neurology	ANO_c	1.55e-01	6.98e-01	0.044	-0.046	Non-significant	NPX ~ ANO_c * Age_c + NSS_17_c + Miglustat + Sex + Error(SampleID)	1, 46	0.51	2.09
XIAP	ENSG00000101966	OID30490	P98170	Inflammation_II	ANO_c	1.45e-01	6.98e-01	0.044	-0.045	Non-significant	NPX ~ ANO_c * Age_c + NSS_17_c + Miglustat + Sex + Error(SampleID)	1, 48	0.47	2.19
CHCHD10	ENSG00000250479	OID31116	Q8WYQ3	Neurology_II	ANO_c	1.44e-01	6.98e-01	0.044	-0.044	Non-significant	NPX ~ ANO_c * Age_c + NSS_17_c + Miglustat + Sex + Error(SampleID)	1, 48	0.47	2.20
LBP	ENSG00000129988	OID20355	P18428	Cardiometabolic	ANO_c	1.53e-01	6.98e-01	0.042	0.042	Non-significant	NPX ~ ANO_c * Age_c + NSS_17_c + Miglustat + Sex + Error(SampleID)	1, 48	0.44	2.11
MRPL58	ENSG00000167862	OID31036	Q14197	Neurology_II	ANO_c	1.45e-01	6.98e-01	0.044	0.042	Non-significant	NPX ~ ANO_c * Age_c + NSS_17_c + Miglustat + Sex + Error(SampleID)	1, 48	0.42	2.20
VSIG2	ENSG00000019102	OID31371	Q96IQ7	Oncology_II	ANO_c	1.53e-01	6.98e-01	0.042	-0.04	Non-significant	NPX ~ ANO_c * Age_c + NSS_17_c + Miglustat + Sex + Error(SampleID)	1, 48	0.40	2.11
SLC39A5	ENSG00000139540	OID20539	Q6ZMH5	Inflammation	ANO_c	1.36e-01	6.98e-01	0.05	0.038	Non-significant	NPX ~ ANO_c * Age_c + NSS_17_c + Miglustat + Sex + Error(SampleID)	1, 44	0.30	2.31
TYRP1	ENSG00000107165	OID30517	P17643	Inflammation_II	ANO_c	1.34e-01	6.98e-01	0.046	-0.038	Non-significant	NPX ~ ANO_c * Age_c + NSS_17_c + Miglustat + Sex + Error(SampleID)	1, 48	0.32	2.32
CD63	ENSG00000135404	OID20988	P08962	Neurology	ANO_c	1.48e-01	6.98e-01	0.045	-0.036	Non-significant	NPX ~ ANO_c * Age_c + NSS_17_c + Miglustat + Sex + Error(SampleID)	1, 46	0.30	2.17
TFF2	ENSG00000160181	OID20787	Q03403	Inflammation	ANO_c	1.37e-01	6.98e-01	0.045	-0.036	Non-significant	NPX ~ ANO_c * Age_c + NSS_17_c + Miglustat + Sex + Error(SampleID)	1, 48	0.29	2.28
LAG3	ENSG00000089692	OID21315	P18627	Oncology	ANO_c	1.43e-01	6.98e-01	0.047	-0.035	Non-significant	NPX ~ ANO_c * Age_c + NSS_17_c + Miglustat + Sex + Error(SampleID)	1, 45	0.27	2.23
GUK1	ENSG00000143774	OID30148	Q16774	Cardiometabolic_II	ANO_c	1.52e-01	6.98e-01	0.042	-0.034	Non-significant	NPX ~ ANO_c * Age_c + NSS_17_c + Miglustat + Sex + Error(SampleID)	1, 48	0.29	2.12
TCOF1	ENSG00000070814	OID30316	Q13428	Cardiometabolic_II	ANO_c	1.54e-01	6.98e-01	0.043	-0.034	Non-significant	NPX ~ ANO_c * Age_c + NSS_17_c + Miglustat + Sex + Error(SampleID)	1, 47	0.28	2.10
PRSS22	ENSG00000005001	OID30483	Q9GZN4	Inflammation_II	ANO_c	1.53e-01	6.98e-01	0.042	-0.033	Non-significant	NPX ~ ANO_c * Age_c + NSS_17_c + Miglustat + Sex + Error(SampleID)	1, 48	0.27	2.11
CLEC4C	ENSG00000198178	OID20547	Q8WTT0	Inflammation	ANO_c	1.55e-01	6.98e-01	0.045	0.033	Non-significant	NPX ~ ANO_c * Age_c + NSS_17_c + Miglustat + Sex + Error(SampleID)	1, 44	0.25	2.10
C4BPB	ENSG00000123843	OID21481	P20851	Oncology	ANO_c	1.48e-01	6.98e-01	0.043	0.032	Non-significant	NPX ~ ANO_c * Age_c + NSS_17_c + Miglustat + Sex + Error(SampleID)	1, 48	0.24	2.17
ST6GAL1	ENSG00000073849	OID20302	P15907	Cardiometabolic	ANO_c	1.53e-01	6.98e-01	0.042	0.029	Non-significant	NPX ~ ANO_c * Age_c + NSS_17_c + Miglustat + Sex + Error(SampleID)	1, 48	0.21	2.11
IGDCC4	ENSG00000103742	OID30402	Q8TDY8	Cardiometabolic_II	ANO_c	1.48e-01	6.98e-01	0.043	0.027	Non-significant	NPX ~ ANO_c * Age_c + NSS_17_c + Miglustat + Sex + Error(SampleID)	1, 48	0.18	2.16
CPM	ENSG00000135678	OID21054	P14384	Neurology	ANO_c	1.44e-01	6.98e-01	0.044	-0.027	Non-significant	NPX ~ ANO_c * Age_c + NSS_17_c + Miglustat + Sex + Error(SampleID)	1, 48	0.17	2.20
ROBO1	ENSG00000169855	OID20734	Q9Y6N7	Inflammation	ANO_c	1.34e-01	6.98e-01	0.046	-0.027	Non-significant	NPX ~ ANO_c * Age_c + NSS_17_c + Miglustat + Sex + Error(SampleID)	1, 48	0.16	2.32
FETUB	ENSG00000090512	OID20404	Q9UGM5	Cardiometabolic	ANO_c	1.43e-01	6.98e-01	0.044	0.026	Non-significant	NPX ~ ANO_c * Age_c + NSS_17_c + Miglustat + Sex + Error(SampleID)	1, 48	0.16	2.22
ADGRB3	ENSG00000135298	OID20974	O60242	Neurology	ANO_c	1.46e-01	6.98e-01	0.045	-0.026	Non-significant	NPX ~ ANO_c * Age_c + NSS_17_c + Miglustat + Sex + Error(SampleID)	1, 46	0.16	2.18
MIA	ENSG00000261857	OID21531	Q16674	Oncology	ANO_c	1.53e-01	6.98e-01	0.042	-0.026	Non-significant	NPX ~ ANO_c * Age_c + NSS_17_c + Miglustat + Sex + Error(SampleID)	1, 48	0.16	2.11
LYVE1	ENSG00000133800	OID30728	Q9Y5Y7	Inflammation_II	ANO_c	1.54e-01	6.98e-01	0.043	-0.024	Non-significant	NPX ~ ANO_c * Age_c + NSS_17_c + Miglustat + Sex + Error(SampleID)	1, 47	0.13	2.10
TNFRSF11B	ENSG00000164761	OID20735	O00300	Inflammation	ANO_c	1.43e-01	6.98e-01	0.044	0.024	Non-significant	NPX ~ ANO_c * Age_c + NSS_17_c + Miglustat + Sex + Error(SampleID)	1, 48	0.14	2.22
LTA	ENSG00000226979	OID20586	P01374	Inflammation	ANO_c	1.45e-01	6.98e-01	0.048	-0.022	Non-significant	NPX ~ ANO_c * Age_c + NSS_17_c + Miglustat + Sex + Error(SampleID)	1, 44	0.10	2.21
HSPG2	ENSG00000142798	OID20383	P98160	Cardiometabolic	ANO_c	1.50e-01	6.98e-01	0.043	-0.021	Non-significant	NPX ~ ANO_c * Age_c + NSS_17_c + Miglustat + Sex + Error(SampleID)	1, 48	0.11	2.14
NFASC	ENSG00000163531	OID20634	O94856	Inflammation	ANO_c	1.54e-01	6.98e-01	0.043	-0.021	Non-significant	NPX ~ ANO_c * Age_c + NSS_17_c + Miglustat + Sex + Error(SampleID)	1, 47	0.11	2.10
MASP1	ENSG00000127241	OID20954	P48740	Neurology	ANO_c	1.49e-01	6.98e-01	0.045	-0.021	Non-significant	NPX ~ ANO_c * Age_c + NSS_17_c + Miglustat + Sex + Error(SampleID)	1, 46	0.10	2.15
COLEC12	ENSG00000158270	OID20738	Q5KU26	Inflammation	ANO_c	1.49e-01	6.98e-01	0.043	-0.02	Non-significant	NPX ~ ANO_c * Age_c + NSS_17_c + Miglustat + Sex + Error(SampleID)	1, 48	0.10	2.15
TNXB	ENSG00000168477	OID21107	P22105	Neurology	ANO_c	1.44e-01	6.98e-01	0.044	-0.02	Non-significant	NPX ~ ANO_c * Age_c + NSS_17_c + Miglustat + Sex + Error(SampleID)	1, 48	0.09	2.21
MENT		OID30595	Q9BUN1	Inflammation_II	ANO_c	1.46e-01	6.98e-01	0.043	0.017	Non-significant	NPX ~ ANO_c * Age_c + NSS_17_c + Miglustat + Sex + Error(SampleID)	1, 48	0.07	2.18
CD99L2	ENSG00000102181	OID21122	Q8TCZ2	Neurology	ANO_c	1.52e-01	6.98e-01	0.042	0.017	Non-significant	NPX ~ ANO_c * Age_c + NSS_17_c + Miglustat + Sex + Error(SampleID)	1, 48	0.07	2.12
ITGB5	ENSG00000082781	OID21522	P18084	Oncology	ANO_c	1.49e-01	6.98e-01	0.043	0.017	Non-significant	NPX ~ ANO_c * Age_c + NSS_17_c + Miglustat + Sex + Error(SampleID)	1, 48	0.07	2.15
L1CAM	ENSG00000198910	OID21484	P32004	Oncology	ANO_c	1.48e-01	6.98e-01	0.043	-0.017	Non-significant	NPX ~ ANO_c * Age_c + NSS_17_c + Miglustat + Sex + Error(SampleID)	1, 48	0.07	2.16
IL13RA1	ENSG00000131724	OID21504	P78552	Oncology	ANO_c	1.35e-01	6.98e-01	0.046	-0.015	Non-significant	NPX ~ ANO_c * Age_c + NSS_17_c + Miglustat + Sex + Error(SampleID)	1, 48	0.05	2.32
AMIGO1	ENSG00000181754	OID30881	Q86WK6	Neurology_II	NSS_17_c	3.00e-01	6.98e-01	0.023	-0.014	Non-significant	NPX ~ ANO_c * Age_c + NSS_17_c + Miglustat + Sex + Error(SampleID)	1, 47	0.82	1.10
ACRV1	ENSG00000134940	OID30513	P26436	Inflammation_II	NSS_17_c	3.00e-01	6.98e-01	0.022	-0.012	Non-significant	NPX ~ ANO_c * Age_c + NSS_17_c + Miglustat + Sex + Error(SampleID)	1, 48	0.64	1.10
MCEMP1	ENSG00000183019	OID30501	Q8IX19	Inflammation_II	ANO_c	1.57e-01	6.98e-01	0.041	-0.097	Non-significant	NPX ~ ANO_c * Age_c + NSS_17_c + Miglustat + Sex + Error(SampleID)	1, 48	2.35	2.07
MICALL2	ENSG00000164877	OID30889	Q8IY33	Neurology_II	ANO_c	1.55e-01	6.98e-01	0.043	0.084	Non-significant	NPX ~ ANO_c * Age_c + NSS_17_c + Miglustat + Sex + Error(SampleID)	1, 47	1.73	2.09
CEACAM5	ENSG00000105388	OID21171	P06731	Oncology	ANO_c	1.56e-01	6.98e-01	0.046	-0.073	Non-significant	NPX ~ ANO_c * Age_c + NSS_17_c + Miglustat + Sex + Error(SampleID)	1, 43	1.06	2.09
AP3B1	ENSG00000132842	OID31478	O00203	Oncology_II	ANO_c	1.56e-01	6.98e-01	0.041	-0.071	Non-significant	NPX ~ ANO_c * Age_c + NSS_17_c + Miglustat + Sex + Error(SampleID)	1, 48	1.27	2.07
PLA2G2A	ENSG00000188257	OID20274	P14555	Cardiometabolic	ANO_c	1.57e-01	6.98e-01	0.041	0.065	Non-significant	NPX ~ ANO_c * Age_c + NSS_17_c + Miglustat + Sex + Error(SampleID)	1, 48	1.05	2.07
CREB3	ENSG00000107175	OID31188	O43889	Oncology_II	ANO_c	1.56e-01	6.98e-01	0.041	-0.063	Non-significant	NPX ~ ANO_c * Age_c + NSS_17_c + Miglustat + Sex + Error(SampleID)	1, 48	1.01	2.07
CRTAC1	ENSG00000095713	OID20279	Q9NQ79	Cardiometabolic	ANO_c	1.57e-01	6.98e-01	0.041	-0.021	Non-significant	NPX ~ ANO_c * Age_c + NSS_17_c + Miglustat + Sex + Error(SampleID)	1, 48	0.11	2.07
BSG	ENSG00000172270	OID20626	P35613	Inflammation	ANO_c	1.56e-01	6.98e-01	0.042	-0.017	Non-significant	NPX ~ ANO_c * Age_c + NSS_17_c + Miglustat + Sex + Error(SampleID)	1, 47	0.07	2.08
ADGRV1	ENSG00000164199	OID30877	Q8WXG9	Neurology_II	Miglustat	1.92e-01	6.98e-01	0.035	-0.394	Non-significant	NPX ~ ANO_c * Age_c + NSS_17_c + Miglustat + Sex + Error(SampleID)	1, 48	4.42	1.75
RAB39B	ENSG00000155961	OID30069	Q96DA2	Cardiometabolic_II	Miglustat	1.91e-01	6.98e-01	0.035	0.196	Non-significant	NPX ~ ANO_c * Age_c + NSS_17_c + Miglustat + Sex + Error(SampleID)	1, 48	1.09	1.76
RAB33A	ENSG00000134594	OID30122	Q14088	Cardiometabolic_II	Miglustat	1.93e-01	6.98e-01	0.035	0.181	Non-significant	NPX ~ ANO_c * Age_c + NSS_17_c + Miglustat + Sex + Error(SampleID)	1, 48	0.94	1.74
TOMM20	ENSG00000173726	OID30353	Q15388	Cardiometabolic_II	Miglustat	1.93e-01	6.98e-01	0.036	-0.163	Non-significant	NPX ~ ANO_c * Age_c + NSS_17_c + Miglustat + Sex + Error(SampleID)	1, 47	0.75	1.75
CBLIF	ENSG00000134812	OID20179	P27352	Cardiometabolic	Miglustat	1.92e-01	6.98e-01	0.038	0.148	Non-significant	NPX ~ ANO_c * Age_c + NSS_17_c + Miglustat + Sex + Error(SampleID)	1, 45	0.60	1.76
COL4A1	ENSG00000187498	OID20208	P02462	Cardiometabolic	Miglustat	1.92e-01	6.98e-01	0.038	-0.126	Non-significant	NPX ~ ANO_c * Age_c + NSS_17_c + Miglustat + Sex + Error(SampleID)	1, 45	0.43	1.76
SLITRK2	ENSG00000185985	OID21409	Q9H156	Oncology	Miglustat	1.93e-01	6.98e-01	0.036	-0.098	Non-significant	NPX ~ ANO_c * Age_c + NSS_17_c + Miglustat + Sex + Error(SampleID)	1, 47	0.27	1.74
ITIH1	ENSG00000055957	OID30722	P19827	Inflammation_II	Miglustat	1.93e-01	6.98e-01	0.036	-0.08	Non-significant	NPX ~ ANO_c * Age_c + NSS_17_c + Miglustat + Sex + Error(SampleID)	1, 47	0.18	1.75
ADGRE2	ENSG00000127507	OID20755	Q9UHX3	Inflammation	Miglustat	1.92e-01	6.98e-01	0.035	-0.077	Non-significant	NPX ~ ANO_c * Age_c + NSS_17_c + Miglustat + Sex + Error(SampleID)	1, 48	0.17	1.75
TNFRSF21	ENSG00000146072	OID21052	O75509	Neurology	Miglustat	1.93e-01	6.98e-01	0.035	-0.057	Non-significant	NPX ~ ANO_c * Age_c + NSS_17_c + Miglustat + Sex + Error(SampleID)	1, 48	0.09	1.74
HGF	ENSG00000019991	OID20656	P14210	Inflammation	ANO_c:Age_c	5.19e-01	6.98e-01	0.009	0	Non-significant	NPX ~ ANO_c * Age_c + NSS_17_c + Miglustat + Sex + Error(SampleID)	1, 47	0.31	0.42
ENTPD2	ENSG00000054179	OID21260	Q9Y5L3	Oncology	Miglustat	1.93e-01	6.99e-01	0.039	-0.126	Non-significant	NPX ~ ANO_c * Age_c + NSS_17_c + Miglustat + Sex + Error(SampleID)	1, 43	0.41	1.75
STX5	ENSG00000162236	OID30432	Q13190	Inflammation_II	ANO_c	1.57e-01	6.99e-01	0.041	-0.069	Non-significant	NPX ~ ANO_c * Age_c + NSS_17_c + Miglustat + Sex + Error(SampleID)	1, 48	1.19	2.06
PILRA	ENSG00000085514	OID21129	Q9UKJ1	Neurology	ANO_c	1.58e-01	6.99e-01	0.041	-0.029	Non-significant	NPX ~ ANO_c * Age_c + NSS_17_c + Miglustat + Sex + Error(SampleID)	1, 48	0.21	2.06
TNFSF13B	ENSG00000102524	OID20272	Q9Y275	Cardiometabolic	ANO_c	1.58e-01	6.99e-01	0.041	-0.021	Non-significant	NPX ~ ANO_c * Age_c + NSS_17_c + Miglustat + Sex + Error(SampleID)	1, 48	0.11	2.06
DNAJB1	ENSG00000132002	OID21363	P25685	Oncology	NSS_17_c	3.01e-01	6.99e-01	0.024	-0.031	Non-significant	NPX ~ ANO_c * Age_c + NSS_17_c + Miglustat + Sex + Error(SampleID)	1, 45	3.90	1.09
TMEM132A	ENSG00000006118	OID30287	Q24JP5	Cardiometabolic_II	NSS_17_c	3.02e-01	6.99e-01	0.022	-0.022	Non-significant	NPX ~ ANO_c * Age_c + NSS_17_c + Miglustat + Sex + Error(SampleID)	1, 48	2.01	1.09
TLR1	ENSG00000174125	OID30532	Q15399	Inflammation_II	NSS_17_c	3.02e-01	6.99e-01	0.022	0.008	Non-significant	NPX ~ ANO_c * Age_c + NSS_17_c + Miglustat + Sex + Error(SampleID)	1, 48	0.29	1.09
DHRS4L2	ENSG00000187630	OID31072	Q6PKH6	Neurology_II	ANO_c:Age_c	5.20e-01	6.99e-01	0.009	0	Non-significant	NPX ~ ANO_c * Age_c + NSS_17_c + Miglustat + Sex + Error(SampleID)	1, 48	0.41	0.42
GP1BA	ENSG00000185245	OID20381	P07359	Cardiometabolic	ANO_c:Age_c	5.20e-01	6.99e-01	0.009	0	Non-significant	NPX ~ ANO_c * Age_c + NSS_17_c + Miglustat + Sex + Error(SampleID)	1, 48	0.11	0.42
DLL1	ENSG00000198719	OID21525	O00548	Oncology	NSS_17_c	3.02e-01	6.99e-01	0.022	-0.005	Non-significant	NPX ~ ANO_c * Age_c + NSS_17_c + Miglustat + Sex + Error(SampleID)	1, 48	0.13	1.09
STX6	ENSG00000135823	OID21219	O43752	Oncology	Age_c	4.31e-01	7.00e-01	0.014	0.035	Non-significant	NPX ~ ANO_c * Age_c + NSS_17_c + Miglustat + Sex + Error(SampleID)	1, 43	2.77	0.63
TXK	ENSG00000074966	OID31262	P42681	Oncology_II	Age_c	4.33e-01	7.00e-01	0.013	0.031	Non-significant	NPX ~ ANO_c * Age_c + NSS_17_c + Miglustat + Sex + Error(SampleID)	1, 46	2.98	0.63
MINDY1	ENSG00000143409	OID31399	Q8N5J2	Oncology_II	Age_c	4.32e-01	7.00e-01	0.013	0.024	Non-significant	NPX ~ ANO_c * Age_c + NSS_17_c + Miglustat + Sex + Error(SampleID)	1, 48	1.96	0.63
SDHB	ENSG00000117118	OID31436	P21912	Oncology_II	Age_c	4.33e-01	7.00e-01	0.013	0.023	Non-significant	NPX ~ ANO_c * Age_c + NSS_17_c + Miglustat + Sex + Error(SampleID)	1, 48	1.85	0.62
CEACAM8	ENSG00000124469	OID20102	P31997	Cardiometabolic	Age_c	4.31e-01	7.00e-01	0.014	0.017	Non-significant	NPX ~ ANO_c * Age_c + NSS_17_c + Miglustat + Sex + Error(SampleID)	1, 44	0.76	0.63
EPPK1	ENSG00000261150	OID30250	P58107	Cardiometabolic_II	Age_c	4.32e-01	7.00e-01	0.013	-0.016	Non-significant	NPX ~ ANO_c * Age_c + NSS_17_c + Miglustat + Sex + Error(SampleID)	1, 48	0.86	0.63
DKKL1	ENSG00000104901	OID21313	Q9UK85	Oncology	Age_c	4.32e-01	7.00e-01	0.014	-0.014	Non-significant	NPX ~ ANO_c * Age_c + NSS_17_c + Miglustat + Sex + Error(SampleID)	1, 45	0.60	0.63
ADGRG1	ENSG00000205336	OID21294	Q9Y653	Oncology	Age_c	4.33e-01	7.00e-01	0.014	-0.012	Non-significant	NPX ~ ANO_c * Age_c + NSS_17_c + Miglustat + Sex + Error(SampleID)	1, 45	0.47	0.62
ADAMTS1	ENSG00000154734	OID30528	Q9UHI8	Inflammation_II	Age_c	4.31e-01	7.00e-01	0.013	-0.009	Non-significant	NPX ~ ANO_c * Age_c + NSS_17_c + Miglustat + Sex + Error(SampleID)	1, 48	0.28	0.63
THPO	ENSG00000090534	OID20098	P40225	Cardiometabolic	Age_c	4.32e-01	7.00e-01	0.014	-0.009	Non-significant	NPX ~ ANO_c * Age_c + NSS_17_c + Miglustat + Sex + Error(SampleID)	1, 44	0.19	0.63
CCL23	ENSG00000274736	OID20693	P55773	Inflammation	Age_c	4.33e-01	7.00e-01	0.013	0.008	Non-significant	NPX ~ ANO_c * Age_c + NSS_17_c + Miglustat + Sex + Error(SampleID)	1, 48	0.20	0.63
ARSA	ENSG00000100299	OID21138	P15289	Neurology	Age_c	4.34e-01	7.00e-01	0.013	0.008	Non-significant	NPX ~ ANO_c * Age_c + NSS_17_c + Miglustat + Sex + Error(SampleID)	1, 48	0.20	0.62
ERBB4	ENSG00000178568	OID21510	Q15303	Oncology	Age_c	4.33e-01	7.00e-01	0.013	0.005	Non-significant	NPX ~ ANO_c * Age_c + NSS_17_c + Miglustat + Sex + Error(SampleID)	1, 48	0.08	0.62
LRTM1	ENSG00000144771	OID30906	Q9HBL6	Neurology_II	NSS_17_c	3.03e-01	7.00e-01	0.023	-0.028	Non-significant	NPX ~ ANO_c * Age_c + NSS_17_c + Miglustat + Sex + Error(SampleID)	1, 47	3.21	1.08
CDKN2D	ENSG00000129355	OID21295	P55273	Oncology	NSS_17_c	3.03e-01	7.00e-01	0.024	-0.025	Non-significant	NPX ~ ANO_c * Age_c + NSS_17_c + Miglustat + Sex + Error(SampleID)	1, 45	2.47	1.09
TRIM26	ENSG00000234127	OID31207	Q12899	Oncology_II	NSS_17_c	3.03e-01	7.00e-01	0.022	-0.019	Non-significant	NPX ~ ANO_c * Age_c + NSS_17_c + Miglustat + Sex + Error(SampleID)	1, 48	1.52	1.08
ENOX2	ENSG00000165675	OID30152	Q16206	Cardiometabolic_II	NSS_17_c	3.03e-01	7.00e-01	0.022	-0.012	Non-significant	NPX ~ ANO_c * Age_c + NSS_17_c + Miglustat + Sex + Error(SampleID)	1, 48	0.64	1.08
KIF22	ENSG00000079616	OID30175	Q14807	Cardiometabolic_II	Age_c	4.34e-01	7.00e-01	0.013	-0.026	Non-significant	NPX ~ ANO_c * Age_c + NSS_17_c + Miglustat + Sex + Error(SampleID)	1, 48	2.29	0.62
APPL2	ENSG00000136044	OID30590	Q8NEU8	Inflammation_II	Age_c	4.34e-01	7.00e-01	0.013	-0.017	Non-significant	NPX ~ ANO_c * Age_c + NSS_17_c + Miglustat + Sex + Error(SampleID)	1, 48	1.03	0.62
S100A11	ENSG00000163191	OID20130	P31949	Cardiometabolic	Age_c	4.34e-01	7.00e-01	0.014	0.01	Non-significant	NPX ~ ANO_c * Age_c + NSS_17_c + Miglustat + Sex + Error(SampleID)	1, 45	0.32	0.62
PGLYRP4	ENSG00000163218	OID30101	Q96LB8	Cardiometabolic_II	Age_c	4.35e-01	7.00e-01	0.013	0.017	Non-significant	NPX ~ ANO_c * Age_c + NSS_17_c + Miglustat + Sex + Error(SampleID)	1, 48	1.00	0.62
CXCL12	ENSG00000107562	OID20464	P48061	Inflammation	Age_c	4.35e-01	7.00e-01	0.013	0.016	Non-significant	NPX ~ ANO_c * Age_c + NSS_17_c + Miglustat + Sex + Error(SampleID)	1, 47	0.92	0.62
ANXA3	ENSG00000138772	OID21036	P12429	Neurology	ANO_c:Age_c	5.21e-01	7.00e-01	0.009	0	Non-significant	NPX ~ ANO_c * Age_c + NSS_17_c + Miglustat + Sex + Error(SampleID)	1, 48	1.00	0.42
WNT9A	ENSG00000143816	OID20460	O14904	Inflammation	ANO_c:Age_c	5.21e-01	7.00e-01	0.009	0	Non-significant	NPX ~ ANO_c * Age_c + NSS_17_c + Miglustat + Sex + Error(SampleID)	1, 47	0.48	0.42
KAZALD1	ENSG00000107821	OID21339	Q96I82	Oncology	ANO_c:Age_c	5.21e-01	7.00e-01	0.009	0	Non-significant	NPX ~ ANO_c * Age_c + NSS_17_c + Miglustat + Sex + Error(SampleID)	1, 45	0.41	0.42
FOSB	ENSG00000125740	OID20791	P53539	Neurology	ANO_c:Age_c	5.21e-01	7.00e-01	0.009	0	Non-significant	NPX ~ ANO_c * Age_c + NSS_17_c + Miglustat + Sex + Error(SampleID)	1, 44	0.36	0.42
NPTN	ENSG00000156642	OID21235	Q9Y639	Oncology	NSS_17_c	3.05e-01	7.00e-01	0.024	-0.021	Non-significant	NPX ~ ANO_c * Age_c + NSS_17_c + Miglustat + Sex + Error(SampleID)	1, 43	1.60	1.08
ANGPT1	ENSG00000154188	OID20740	Q15389	Inflammation	NSS_17_c	3.04e-01	7.00e-01	0.022	0.02	Non-significant	NPX ~ ANO_c * Age_c + NSS_17_c + Miglustat + Sex + Error(SampleID)	1, 48	1.65	1.08
AP3B1	ENSG00000132842	OID31478	O00203	Oncology_II	NSS_17_c	3.05e-01	7.00e-01	0.022	-0.017	Non-significant	NPX ~ ANO_c * Age_c + NSS_17_c + Miglustat + Sex + Error(SampleID)	1, 48	1.27	1.08
CEBPA	ENSG00000245848	OID30458	P49715	Inflammation_II	NSS_17_c	3.04e-01	7.00e-01	0.022	-0.013	Non-significant	NPX ~ ANO_c * Age_c + NSS_17_c + Miglustat + Sex + Error(SampleID)	1, 48	0.71	1.08
SMPDL3A	ENSG00000172594	OID20676	Q92484	Inflammation	NSS_17_c	3.05e-01	7.00e-01	0.022	-0.011	Non-significant	NPX ~ ANO_c * Age_c + NSS_17_c + Miglustat + Sex + Error(SampleID)	1, 48	0.52	1.08
SIGLEC9	ENSG00000129450	OID21390	Q9Y336	Oncology	NSS_17_c	3.04e-01	7.00e-01	0.022	0.006	Non-significant	NPX ~ ANO_c * Age_c + NSS_17_c + Miglustat + Sex + Error(SampleID)	1, 47	0.15	1.08
OSBPL2	ENSG00000130703	OID31085	Q9H1P3	Neurology_II	NSS_17_c	3.05e-01	7.00e-01	0.022	-0.007	Non-significant	NPX ~ ANO_c * Age_c + NSS_17_c + Miglustat + Sex + Error(SampleID)	1, 48	0.21	1.07
ACTN2	ENSG00000077522	OID30192	P35609	Cardiometabolic_II	ANO_c	1.59e-01	7.00e-01	0.041	-0.046	Non-significant	NPX ~ ANO_c * Age_c + NSS_17_c + Miglustat + Sex + Error(SampleID)	1, 48	0.55	2.05
IL12RB1	ENSG00000096996	OID20486	P42701	Inflammation	ANO_c	1.59e-01	7.00e-01	0.042	-0.04	Non-significant	NPX ~ ANO_c * Age_c + NSS_17_c + Miglustat + Sex + Error(SampleID)	1, 47	0.40	2.05
ADCYAP1R1	ENSG00000078549	OID21188	P41586	Oncology	ANO_c	1.59e-01	7.00e-01	0.046	-0.038	Non-significant	NPX ~ ANO_c * Age_c + NSS_17_c + Miglustat + Sex + Error(SampleID)	1, 43	0.29	2.05
CR1	ENSG00000203710	OID30697	P17927	Inflammation_II	ANO_c	1.59e-01	7.00e-01	0.041	-0.03	Non-significant	NPX ~ ANO_c * Age_c + NSS_17_c + Miglustat + Sex + Error(SampleID)	1, 48	0.23	2.05
HNRNPK	ENSG00000165119	OID20051	P61978	Cardiometabolic	NSS_17_c	3.06e-01	7.00e-01	0.024	-0.03	Non-significant	NPX ~ ANO_c * Age_c + NSS_17_c + Miglustat + Sex + Error(SampleID)	1, 44	3.61	1.07
CA1	ENSG00000133742	OID20409	P00915	Cardiometabolic	NSS_17_c	3.07e-01	7.00e-01	0.022	-0.028	Non-significant	NPX ~ ANO_c * Age_c + NSS_17_c + Miglustat + Sex + Error(SampleID)	1, 48	3.27	1.07
CACNA1H	ENSG00000196557	OID30064	O95180	Cardiometabolic_II	NSS_17_c	3.07e-01	7.00e-01	0.022	-0.024	Non-significant	NPX ~ ANO_c * Age_c + NSS_17_c + Miglustat + Sex + Error(SampleID)	1, 48	2.42	1.07
PKD2	ENSG00000118762	OID30184	Q13563	Cardiometabolic_II	NSS_17_c	3.06e-01	7.00e-01	0.022	-0.02	Non-significant	NPX ~ ANO_c * Age_c + NSS_17_c + Miglustat + Sex + Error(SampleID)	1, 48	1.64	1.07
PRDX6	ENSG00000117592	OID21404	P30041	Oncology	NSS_17_c	3.06e-01	7.00e-01	0.022	-0.016	Non-significant	NPX ~ ANO_c * Age_c + NSS_17_c + Miglustat + Sex + Error(SampleID)	1, 47	1.08	1.07
EXOSC10	ENSG00000171824	OID30083	Q01780	Cardiometabolic_II	NSS_17_c	3.06e-01	7.00e-01	0.022	-0.016	Non-significant	NPX ~ ANO_c * Age_c + NSS_17_c + Miglustat + Sex + Error(SampleID)	1, 48	1.04	1.07
DEFB118	ENSG00000131068	OID30858	Q96PH6	Neurology_II	NSS_17_c	3.07e-01	7.01e-01	0.022	-0.036	Non-significant	NPX ~ ANO_c * Age_c + NSS_17_c + Miglustat + Sex + Error(SampleID)	1, 48	5.58	1.07
HNRNPUL1	ENSG00000105323	OID31037	Q9BUJ2	Neurology_II	NSS_17_c	3.07e-01	7.01e-01	0.022	-0.015	Non-significant	NPX ~ ANO_c * Age_c + NSS_17_c + Miglustat + Sex + Error(SampleID)	1, 48	1.02	1.06
ABO	ENSG00000175164	OID30675	P16442	Inflammation_II	Age_c	4.36e-01	7.01e-01	0.013	0.065	Non-significant	NPX ~ ANO_c * Age_c + NSS_17_c + Miglustat + Sex + Error(SampleID)	1, 48	14.66	0.62
GABRA4	ENSG00000109158	OID30803	P48169	Neurology_II	Age_c	4.36e-01	7.01e-01	0.013	0.033	Non-significant	NPX ~ ANO_c * Age_c + NSS_17_c + Miglustat + Sex + Error(SampleID)	1, 48	3.74	0.62
KLK10	ENSG00000129451	OID21523	O43240	Oncology	Age_c	4.36e-01	7.01e-01	0.013	-0.007	Non-significant	NPX ~ ANO_c * Age_c + NSS_17_c + Miglustat + Sex + Error(SampleID)	1, 48	0.17	0.62
DSG3	ENSG00000134757	OID21460	P32926	Oncology	Age_c	4.37e-01	7.01e-01	0.013	0.006	Non-significant	NPX ~ ANO_c * Age_c + NSS_17_c + Miglustat + Sex + Error(SampleID)	1, 47	0.11	0.62
AGER	ENSG00000204305	OID20756	Q15109	Inflammation	Age_c	4.37e-01	7.01e-01	0.013	0.008	Non-significant	NPX ~ ANO_c * Age_c + NSS_17_c + Miglustat + Sex + Error(SampleID)	1, 48	0.20	0.61
PDE1C	ENSG00000154678	OID31201	Q14123	Oncology_II	ANO_c	1.60e-01	7.01e-01	0.041	-0.076	Non-significant	NPX ~ ANO_c * Age_c + NSS_17_c + Miglustat + Sex + Error(SampleID)	1, 48	1.49	2.04
BEX3	ENSG00000166681	OID31202	Q00994	Oncology_II	ANO_c	1.60e-01	7.01e-01	0.041	-0.057	Non-significant	NPX ~ ANO_c * Age_c + NSS_17_c + Miglustat + Sex + Error(SampleID)	1, 48	0.82	2.04
LIFR	ENSG00000113594	OID20606	P42702	Inflammation	ANO_c	1.60e-01	7.01e-01	0.044	-0.017	Non-significant	NPX ~ ANO_c * Age_c + NSS_17_c + Miglustat + Sex + Error(SampleID)	1, 44	0.07	2.05
NEK7	ENSG00000151414	OID31250	Q8TDX7	Oncology_II	Miglustat	1.95e-01	7.02e-01	0.036	-0.232	Non-significant	NPX ~ ANO_c * Age_c + NSS_17_c + Miglustat + Sex + Error(SampleID)	1, 46	1.49	1.73
SYT1	ENSG00000067715	OID31089	P21579	Neurology_II	Miglustat	1.95e-01	7.02e-01	0.035	-0.115	Non-significant	NPX ~ ANO_c * Age_c + NSS_17_c + Miglustat + Sex + Error(SampleID)	1, 48	0.38	1.73
MLN	ENSG00000096395	OID20541	P12872	Inflammation	Age_c	4.37e-01	7.02e-01	0.014	-0.02	Non-significant	NPX ~ ANO_c * Age_c + NSS_17_c + Miglustat + Sex + Error(SampleID)	1, 44	0.98	0.61
TOP2B	ENSG00000077097	OID30559	Q02880	Inflammation_II	Age_c	4.38e-01	7.02e-01	0.013	0.023	Non-significant	NPX ~ ANO_c * Age_c + NSS_17_c + Miglustat + Sex + Error(SampleID)	1, 48	1.82	0.61
CLEC12A	ENSG00000172322	OID30552	Q5QGZ9	Inflammation_II	Age_c	4.39e-01	7.02e-01	0.013	0.011	Non-significant	NPX ~ ANO_c * Age_c + NSS_17_c + Miglustat + Sex + Error(SampleID)	1, 48	0.44	0.61
VASH1	ENSG00000071246	OID20516	Q7L8A9	Inflammation	Age_c	4.39e-01	7.02e-01	0.014	-0.009	Non-significant	NPX ~ ANO_c * Age_c + NSS_17_c + Miglustat + Sex + Error(SampleID)	1, 44	0.20	0.61
IGFBP3	ENSG00000146674	OID20398	P17936	Cardiometabolic	Age_c	4.38e-01	7.02e-01	0.013	0.007	Non-significant	NPX ~ ANO_c * Age_c + NSS_17_c + Miglustat + Sex + Error(SampleID)	1, 48	0.19	0.61
SERPINC1	ENSG00000117601	OID30789	P01008	Inflammation_II	Age_c	4.39e-01	7.02e-01	0.013	-0.004	Non-significant	NPX ~ ANO_c * Age_c + NSS_17_c + Miglustat + Sex + Error(SampleID)	1, 47	0.04	0.61
BAG4	ENSG00000156735	OID30474	O95429	Inflammation_II	ANO_c	1.61e-01	7.02e-01	0.041	-0.058	Non-significant	NPX ~ ANO_c * Age_c + NSS_17_c + Miglustat + Sex + Error(SampleID)	1, 48	0.87	2.03
ATP5PO	ENSG00000241837	OID20811	P48047	Neurology	Age_c	4.40e-01	7.03e-01	0.014	0.01	Non-significant	NPX ~ ANO_c * Age_c + NSS_17_c + Miglustat + Sex + Error(SampleID)	1, 44	0.34	0.61
SAT2	ENSG00000141504	OID31306	Q96F10	Oncology_II	ANO_c	1.61e-01	7.03e-01	0.042	-0.059	Non-significant	NPX ~ ANO_c * Age_c + NSS_17_c + Miglustat + Sex + Error(SampleID)	1, 46	0.87	2.03
KIAA1549	ENSG00000122778	OID31307	Q9HCM3	Oncology_II	ANO_c:Age_c	5.24e-01	7.03e-01	0.009	-0.001	Non-significant	NPX ~ ANO_c * Age_c + NSS_17_c + Miglustat + Sex + Error(SampleID)	1, 46	9.27	0.41
APOL1	ENSG00000100342	OID30708	O14791	Inflammation_II	ANO_c:Age_c	5.24e-01	7.03e-01	0.009	-0.001	Non-significant	NPX ~ ANO_c * Age_c + NSS_17_c + Miglustat + Sex + Error(SampleID)	1, 48	1.18	0.41
STX6	ENSG00000135823	OID21219	O43752	Oncology	Miglustat	1.96e-01	7.03e-01	0.039	0.326	Non-significant	NPX ~ ANO_c * Age_c + NSS_17_c + Miglustat + Sex + Error(SampleID)	1, 43	2.77	1.73
NECTIN1	ENSG00000110400	OID30545	Q15223	Inflammation_II	Miglustat	1.95e-01	7.03e-01	0.035	-0.092	Non-significant	NPX ~ ANO_c * Age_c + NSS_17_c + Miglustat + Sex + Error(SampleID)	1, 48	0.24	1.72
COMMD1	ENSG00000173163	OID30222	Q8N668	Cardiometabolic_II	NSS_17_c	3.09e-01	7.03e-01	0.022	-0.01	Non-significant	NPX ~ ANO_c * Age_c + NSS_17_c + Miglustat + Sex + Error(SampleID)	1, 48	0.42	1.06
PIKFYVE	ENSG00000115020	OID30465	Q9Y2I7	Inflammation_II	Age_c	4.40e-01	7.03e-01	0.012	0.016	Non-significant	NPX ~ ANO_c * Age_c + NSS_17_c + Miglustat + Sex + Error(SampleID)	1, 48	0.85	0.61
CCL26	ENSG00000006606	OID20546	Q9Y258	Inflammation	Miglustat	1.96e-01	7.03e-01	0.038	-0.285	Non-significant	NPX ~ ANO_c * Age_c + NSS_17_c + Miglustat + Sex + Error(SampleID)	1, 44	2.14	1.72
KRT8	ENSG00000170421	OID30865	P05787	Neurology_II	ANO_c:Age_c	5.25e-01	7.03e-01	0.008	0.001	Non-significant	NPX ~ ANO_c * Age_c + NSS_17_c + Miglustat + Sex + Error(SampleID)	1, 48	7.08	0.41
HMMR	ENSG00000072571	OID31175	O75330	Oncology_II	ANO_c:Age_c	5.25e-01	7.03e-01	0.008	0.001	Non-significant	NPX ~ ANO_c * Age_c + NSS_17_c + Miglustat + Sex + Error(SampleID)	1, 48	3.09	0.41
IGLON5	ENSG00000142549	OID31169	A6NGN9	Oncology_II	ANO_c:Age_c	5.25e-01	7.03e-01	0.008	0.001	Non-significant	NPX ~ ANO_c * Age_c + NSS_17_c + Miglustat + Sex + Error(SampleID)	1, 48	1.69	0.41
LMOD1	ENSG00000163431	OID30212	P29536	Cardiometabolic_II	ANO_c:Age_c	5.25e-01	7.03e-01	0.008	0	Non-significant	NPX ~ ANO_c * Age_c + NSS_17_c + Miglustat + Sex + Error(SampleID)	1, 48	0.62	0.41
RANBP2	ENSG00000153201	OID30812	P49792	Neurology_II	ANO_c:Age_c	5.25e-01	7.03e-01	0.008	0	Non-significant	NPX ~ ANO_c * Age_c + NSS_17_c + Miglustat + Sex + Error(SampleID)	1, 48	0.50	0.41
ENO3	ENSG00000108515	OID30209	P13929	Cardiometabolic_II	Sex	5.24e-02	7.04e-01	0.076	0.289	Non-significant	NPX ~ ANO_c * Age_c + NSS_17_c + Miglustat + Sex + Error(SampleID)	1, 48	1.06	3.96
TGFA	ENSG00000163235	OID20600	P01135	Inflammation	Age_c	4.41e-01	7.04e-01	0.014	-0.014	Non-significant	NPX ~ ANO_c * Age_c + NSS_17_c + Miglustat + Sex + Error(SampleID)	1, 44	0.49	0.60
CHRDL1	ENSG00000101938	OID20771	Q9BU40	Inflammation	Age_c	4.41e-01	7.04e-01	0.012	-0.008	Non-significant	NPX ~ ANO_c * Age_c + NSS_17_c + Miglustat + Sex + Error(SampleID)	1, 48	0.24	0.60
FKBP5	ENSG00000096060	OID20937	Q13451	Neurology	Miglustat	1.97e-01	7.04e-01	0.036	0.206	Non-significant	NPX ~ ANO_c * Age_c + NSS_17_c + Miglustat + Sex + Error(SampleID)	1, 46	1.18	1.71
MYBPC2	ENSG00000086967	OID30199	Q14324	Cardiometabolic_II	Miglustat	1.99e-01	7.04e-01	0.034	-0.203	Non-significant	NPX ~ ANO_c * Age_c + NSS_17_c + Miglustat + Sex + Error(SampleID)	1, 48	1.21	1.70
ALDH3A1	ENSG00000108602	OID20512	P30838	Inflammation	Miglustat	1.99e-01	7.04e-01	0.037	0.196	Non-significant	NPX ~ ANO_c * Age_c + NSS_17_c + Miglustat + Sex + Error(SampleID)	1, 44	1.02	1.70
RCOR1	ENSG00000089902	OID20073	Q9UKL0	Cardiometabolic	Miglustat	1.99e-01	7.04e-01	0.037	0.174	Non-significant	NPX ~ ANO_c * Age_c + NSS_17_c + Miglustat + Sex + Error(SampleID)	1, 44	0.80	1.70
IDO1	ENSG00000131203	OID31474	P14902	Oncology_II	Miglustat	1.97e-01	7.04e-01	0.034	-0.167	Non-significant	NPX ~ ANO_c * Age_c + NSS_17_c + Miglustat + Sex + Error(SampleID)	1, 48	0.82	1.71
STX1B	ENSG00000099365	OID30934	P61266	Neurology_II	Miglustat	1.98e-01	7.04e-01	0.035	-0.134	Non-significant	NPX ~ ANO_c * Age_c + NSS_17_c + Miglustat + Sex + Error(SampleID)	1, 47	0.51	1.70
B3GAT3	ENSG00000149541	OID30165	O94766	Cardiometabolic_II	Miglustat	1.98e-01	7.04e-01	0.034	-0.111	Non-significant	NPX ~ ANO_c * Age_c + NSS_17_c + Miglustat + Sex + Error(SampleID)	1, 48	0.36	1.70
TIMM8A	ENSG00000126953	OID31143	O60220	Neurology_II	Miglustat	1.99e-01	7.04e-01	0.034	0.101	Non-significant	NPX ~ ANO_c * Age_c + NSS_17_c + Miglustat + Sex + Error(SampleID)	1, 48	0.30	1.70
RAB6B	ENSG00000154917	OID20817	Q9NRW1	Neurology	Miglustat	1.99e-01	7.04e-01	0.037	0.1	Non-significant	NPX ~ ANO_c * Age_c + NSS_17_c + Miglustat + Sex + Error(SampleID)	1, 44	0.27	1.70
COCH	ENSG00000100473	OID30305	O43405	Cardiometabolic_II	Miglustat	1.99e-01	7.04e-01	0.035	-0.079	Non-significant	NPX ~ ANO_c * Age_c + NSS_17_c + Miglustat + Sex + Error(SampleID)	1, 47	0.18	1.70
TYRO3	ENSG00000092445	OID20161	Q06418	Cardiometabolic	Miglustat	1.98e-01	7.04e-01	0.037	-0.067	Non-significant	NPX ~ ANO_c * Age_c + NSS_17_c + Miglustat + Sex + Error(SampleID)	1, 45	0.13	1.71
NOMO1	ENSG00000103512	OID21106	Q15155	Neurology	Miglustat	1.98e-01	7.04e-01	0.034	-0.052	Non-significant	NPX ~ ANO_c * Age_c + NSS_17_c + Miglustat + Sex + Error(SampleID)	1, 48	0.08	1.70
ENPP2	ENSG00000136960	OID20288	Q13822	Cardiometabolic	Miglustat	1.98e-01	7.04e-01	0.034	-0.048	Non-significant	NPX ~ ANO_c * Age_c + NSS_17_c + Miglustat + Sex + Error(SampleID)	1, 48	0.07	1.70
LHB	ENSG00000104826	OID21248	P01229	Oncology	Age_c	4.43e-01	7.05e-01	0.014	-0.035	Non-significant	NPX ~ ANO_c * Age_c + NSS_17_c + Miglustat + Sex + Error(SampleID)	1, 43	2.84	0.60
JUN	ENSG00000177606	OID20424	P05412	Inflammation	Age_c	4.42e-01	7.05e-01	0.013	0.024	Non-significant	NPX ~ ANO_c * Age_c + NSS_17_c + Miglustat + Sex + Error(SampleID)	1, 47	1.96	0.60
CALCOCO2	ENSG00000136436	OID30249	Q13137	Cardiometabolic_II	Age_c	4.43e-01	7.05e-01	0.012	-0.013	Non-significant	NPX ~ ANO_c * Age_c + NSS_17_c + Miglustat + Sex + Error(SampleID)	1, 48	0.60	0.60
DGKZ	ENSG00000149091	OID20466	Q13574	Inflammation	Age_c	4.43e-01	7.05e-01	0.013	0.012	Non-significant	NPX ~ ANO_c * Age_c + NSS_17_c + Miglustat + Sex + Error(SampleID)	1, 47	0.55	0.60
CDHR5	ENSG00000099834	OID20193	Q9HBB8	Cardiometabolic	Age_c	4.43e-01	7.05e-01	0.013	0.008	Non-significant	NPX ~ ANO_c * Age_c + NSS_17_c + Miglustat + Sex + Error(SampleID)	1, 45	0.20	0.60
CD69	ENSG00000110848	OID20206	Q07108	Cardiometabolic	NSS_17_c	3.10e-01	7.05e-01	0.023	0.014	Non-significant	NPX ~ ANO_c * Age_c + NSS_17_c + Miglustat + Sex + Error(SampleID)	1, 45	0.77	1.06
RANBP1	ENSG00000099901	OID30258	P43487	Cardiometabolic_II	Age_c	4.43e-01	7.05e-01	0.012	-0.026	Non-significant	NPX ~ ANO_c * Age_c + NSS_17_c + Miglustat + Sex + Error(SampleID)	1, 48	2.48	0.60
TNFRSF1A	ENSG00000067182	OID21155	P19438	Neurology	Age_c	4.44e-01	7.05e-01	0.012	-0.007	Non-significant	NPX ~ ANO_c * Age_c + NSS_17_c + Miglustat + Sex + Error(SampleID)	1, 48	0.15	0.60
NECTIN4	ENSG00000143217	OID21490	Q96NY8	Oncology	Miglustat	2.00e-01	7.05e-01	0.034	-0.055	Non-significant	NPX ~ ANO_c * Age_c + NSS_17_c + Miglustat + Sex + Error(SampleID)	1, 48	0.09	1.69
STK11	ENSG00000118046	OID20077	Q15831	Cardiometabolic	NSS_17_c	3.10e-01	7.05e-01	0.023	-0.016	Non-significant	NPX ~ ANO_c * Age_c + NSS_17_c + Miglustat + Sex + Error(SampleID)	1, 44	1.12	1.05
MRPL24	ENSG00000143314	OID30178	Q96A35	Cardiometabolic_II	NSS_17_c	3.10e-01	7.05e-01	0.021	-0.012	Non-significant	NPX ~ ANO_c * Age_c + NSS_17_c + Miglustat + Sex + Error(SampleID)	1, 48	0.61	1.05
SPACA5_SPACA5B		OID30990	Q96QH8	Neurology_II	NSS_17_c	3.11e-01	7.05e-01	0.021	-0.007	Non-significant	NPX ~ ANO_c * Age_c + NSS_17_c + Miglustat + Sex + Error(SampleID)	1, 48	0.19	1.05
LYPLA2	ENSG00000011009	OID30817	O95372	Neurology_II	Age_c	4.45e-01	7.05e-01	0.012	0.027	Non-significant	NPX ~ ANO_c * Age_c + NSS_17_c + Miglustat + Sex + Error(SampleID)	1, 48	2.63	0.59
CES3	ENSG00000172828	OID21340	Q6UWW8	Oncology	Age_c	4.46e-01	7.05e-01	0.013	0.023	Non-significant	NPX ~ ANO_c * Age_c + NSS_17_c + Miglustat + Sex + Error(SampleID)	1, 45	1.71	0.59
FOXO1	ENSG00000150907	OID20515	Q12778	Inflammation	Age_c	4.46e-01	7.05e-01	0.013	-0.023	Non-significant	NPX ~ ANO_c * Age_c + NSS_17_c + Miglustat + Sex + Error(SampleID)	1, 44	1.36	0.59
LSM1	ENSG00000175324	OID21210	O15116	Oncology	Age_c	4.46e-01	7.05e-01	0.014	0.018	Non-significant	NPX ~ ANO_c * Age_c + NSS_17_c + Miglustat + Sex + Error(SampleID)	1, 43	0.75	0.59
ZBP1	ENSG00000124256	OID30526	Q9H171	Inflammation_II	Age_c	4.46e-01	7.05e-01	0.012	0.017	Non-significant	NPX ~ ANO_c * Age_c + NSS_17_c + Miglustat + Sex + Error(SampleID)	1, 48	1.04	0.59
CXCL6	ENSG00000124875	OID20613	P80162	Inflammation	Age_c	4.44e-01	7.05e-01	0.013	-0.014	Non-significant	NPX ~ ANO_c * Age_c + NSS_17_c + Miglustat + Sex + Error(SampleID)	1, 47	0.64	0.60
TSHB	ENSG00000134200	OID20129	P01222	Cardiometabolic	Age_c	4.46e-01	7.05e-01	0.013	0.012	Non-significant	NPX ~ ANO_c * Age_c + NSS_17_c + Miglustat + Sex + Error(SampleID)	1, 45	0.51	0.59
PDIA4	ENSG00000155660	OID30375	P13667	Cardiometabolic_II	Age_c	4.45e-01	7.05e-01	0.012	-0.007	Non-significant	NPX ~ ANO_c * Age_c + NSS_17_c + Miglustat + Sex + Error(SampleID)	1, 48	0.16	0.59
FSTL3	ENSG00000070404	OID20782	O95633	Inflammation	Age_c	4.44e-01	7.05e-01	0.012	-0.006	Non-significant	NPX ~ ANO_c * Age_c + NSS_17_c + Miglustat + Sex + Error(SampleID)	1, 48	0.15	0.59
DTYMK	ENSG00000168393	OID30308	P23919	Cardiometabolic_II	NSS_17_c	3.12e-01	7.06e-01	0.022	-0.026	Non-significant	NPX ~ ANO_c * Age_c + NSS_17_c + Miglustat + Sex + Error(SampleID)	1, 47	2.93	1.05
DNPH1	ENSG00000112667	OID20744	O43598	Inflammation	NSS_17_c	3.12e-01	7.06e-01	0.021	-0.019	Non-significant	NPX ~ ANO_c * Age_c + NSS_17_c + Miglustat + Sex + Error(SampleID)	1, 48	1.56	1.05
AGRP	ENSG00000159723	OID20658	O00253	Inflammation	NSS_17_c	3.12e-01	7.06e-01	0.022	-0.014	Non-significant	NPX ~ ANO_c * Age_c + NSS_17_c + Miglustat + Sex + Error(SampleID)	1, 47	0.83	1.05
IL1RL2	ENSG00000115598	OID20487	Q9HB29	Inflammation	NSS_17_c	3.12e-01	7.06e-01	0.022	-0.008	Non-significant	NPX ~ ANO_c * Age_c + NSS_17_c + Miglustat + Sex + Error(SampleID)	1, 47	0.30	1.05
NECTIN4	ENSG00000143217	OID21490	Q96NY8	Oncology	NSS_17_c	3.12e-01	7.06e-01	0.021	-0.004	Non-significant	NPX ~ ANO_c * Age_c + NSS_17_c + Miglustat + Sex + Error(SampleID)	1, 48	0.09	1.04
ENPP2	ENSG00000136960	OID20288	Q13822	Cardiometabolic	NSS_17_c	3.12e-01	7.06e-01	0.021	-0.004	Non-significant	NPX ~ ANO_c * Age_c + NSS_17_c + Miglustat + Sex + Error(SampleID)	1, 48	0.07	1.04
PARD3	ENSG00000148498	OID31301	Q8TEW0	Oncology_II	Miglustat	2.04e-01	7.06e-01	0.035	0.574	Non-significant	NPX ~ ANO_c * Age_c + NSS_17_c + Miglustat + Sex + Error(SampleID)	1, 46	9.51	1.66
WASF3	ENSG00000132970	OID20882	Q9UPY6	Neurology	Miglustat	2.06e-01	7.06e-01	0.036	-0.461	Non-significant	NPX ~ ANO_c * Age_c + NSS_17_c + Miglustat + Sex + Error(SampleID)	1, 44	6.01	1.64
RBM25	ENSG00000119707	OID31236	P49756	Oncology_II	Miglustat	2.03e-01	7.06e-01	0.034	-0.424	Non-significant	NPX ~ ANO_c * Age_c + NSS_17_c + Miglustat + Sex + Error(SampleID)	1, 48	5.38	1.67
PTTG1	ENSG00000164611	OID31326	O95997	Oncology_II	Miglustat	2.00e-01	7.06e-01	0.035	-0.398	Non-significant	NPX ~ ANO_c * Age_c + NSS_17_c + Miglustat + Sex + Error(SampleID)	1, 46	4.49	1.69
TSC1	ENSG00000165699	OID30478	Q92574	Inflammation_II	Miglustat	2.05e-01	7.06e-01	0.033	0.304	Non-significant	NPX ~ ANO_c * Age_c + NSS_17_c + Miglustat + Sex + Error(SampleID)	1, 48	2.80	1.65
KRT17	ENSG00000128422	OID30092	Q04695	Cardiometabolic_II	Miglustat	2.06e-01	7.06e-01	0.033	0.267	Non-significant	NPX ~ ANO_c * Age_c + NSS_17_c + Miglustat + Sex + Error(SampleID)	1, 48	2.16	1.65
DENR	ENSG00000139726	OID30493	O43583	Inflammation_II	Miglustat	2.04e-01	7.06e-01	0.033	-0.218	Non-significant	NPX ~ ANO_c * Age_c + NSS_17_c + Miglustat + Sex + Error(SampleID)	1, 48	1.43	1.66
CDHR2	ENSG00000074276	OID21282	Q9BYE9	Oncology	Miglustat	2.03e-01	7.06e-01	0.036	-0.216	Non-significant	NPX ~ ANO_c * Age_c + NSS_17_c + Miglustat + Sex + Error(SampleID)	1, 45	1.31	1.67
CREB3	ENSG00000107175	OID31188	O43889	Oncology_II	Miglustat	2.06e-01	7.06e-01	0.033	-0.182	Non-significant	NPX ~ ANO_c * Age_c + NSS_17_c + Miglustat + Sex + Error(SampleID)	1, 48	1.01	1.64
DECR1	ENSG00000104325	OID20579	Q16698	Inflammation	Miglustat	2.03e-01	7.06e-01	0.036	0.179	Non-significant	NPX ~ ANO_c * Age_c + NSS_17_c + Miglustat + Sex + Error(SampleID)	1, 44	0.87	1.67
HSD17B14	ENSG00000087076	OID31098	Q9BPX1	Neurology_II	Miglustat	2.07e-01	7.06e-01	0.033	0.177	Non-significant	NPX ~ ANO_c * Age_c + NSS_17_c + Miglustat + Sex + Error(SampleID)	1, 48	0.95	1.64
ELAVL4	ENSG00000162374	OID30854	P26378	Neurology_II	Miglustat	2.03e-01	7.06e-01	0.034	-0.171	Non-significant	NPX ~ ANO_c * Age_c + NSS_17_c + Miglustat + Sex + Error(SampleID)	1, 48	0.87	1.67
TMEM106A	ENSG00000184988	OID31411	Q96A25	Oncology_II	Miglustat	2.04e-01	7.06e-01	0.033	-0.163	Non-significant	NPX ~ ANO_c * Age_c + NSS_17_c + Miglustat + Sex + Error(SampleID)	1, 48	0.80	1.66
PNLIP	ENSG00000175535	OID30693	P16233	Inflammation_II	Miglustat	2.02e-01	7.06e-01	0.034	-0.154	Non-significant	NPX ~ ANO_c * Age_c + NSS_17_c + Miglustat + Sex + Error(SampleID)	1, 48	0.70	1.68
CEBPA	ENSG00000245848	OID30458	P49715	Inflammation_II	Miglustat	2.07e-01	7.06e-01	0.033	0.153	Non-significant	NPX ~ ANO_c * Age_c + NSS_17_c + Miglustat + Sex + Error(SampleID)	1, 48	0.71	1.64
CCN2	ENSG00000118523	OID20709	P29279	Inflammation	Miglustat	2.07e-01	7.06e-01	0.033	-0.147	Non-significant	NPX ~ ANO_c * Age_c + NSS_17_c + Miglustat + Sex + Error(SampleID)	1, 48	0.66	1.64
DKK1	ENSG00000107984	OID21066	O94907	Neurology	Miglustat	2.06e-01	7.06e-01	0.033	-0.141	Non-significant	NPX ~ ANO_c * Age_c + NSS_17_c + Miglustat + Sex + Error(SampleID)	1, 48	0.60	1.65
ARHGAP30	ENSG00000186517	OID31336	Q7Z6I6	Oncology_II	Miglustat	2.01e-01	7.06e-01	0.035	0.132	Non-significant	NPX ~ ANO_c * Age_c + NSS_17_c + Miglustat + Sex + Error(SampleID)	1, 46	0.49	1.68
SETMAR	ENSG00000170364	OID20948	Q53H47	Neurology	Miglustat	2.06e-01	7.06e-01	0.035	-0.106	Non-significant	NPX ~ ANO_c * Age_c + NSS_17_c + Miglustat + Sex + Error(SampleID)	1, 46	0.32	1.65
GDF2	ENSG00000263761	OID20202	Q9UK05	Cardiometabolic	Miglustat	2.04e-01	7.06e-01	0.036	-0.101	Non-significant	NPX ~ ANO_c * Age_c + NSS_17_c + Miglustat + Sex + Error(SampleID)	1, 45	0.29	1.66
CD207	ENSG00000116031	OID21298	Q9UJ71	Oncology	Miglustat	2.02e-01	7.06e-01	0.036	-0.093	Non-significant	NPX ~ ANO_c * Age_c + NSS_17_c + Miglustat + Sex + Error(SampleID)	1, 45	0.24	1.68
IL3RA	ENSG00000185291	OID20461	P26951	Inflammation	Miglustat	2.03e-01	7.06e-01	0.034	-0.092	Non-significant	NPX ~ ANO_c * Age_c + NSS_17_c + Miglustat + Sex + Error(SampleID)	1, 47	0.25	1.67
GHR	ENSG00000112964	OID30574	P10912	Inflammation_II	Miglustat	2.05e-01	7.06e-01	0.033	-0.087	Non-significant	NPX ~ ANO_c * Age_c + NSS_17_c + Miglustat + Sex + Error(SampleID)	1, 48	0.23	1.65
GKN1	ENSG00000169605	OID20885	Q9NS71	Neurology	Miglustat	2.01e-01	7.06e-01	0.037	0.085	Non-significant	NPX ~ ANO_c * Age_c + NSS_17_c + Miglustat + Sex + Error(SampleID)	1, 44	0.20	1.68
GZMA	ENSG00000145649	OID20663	P12544	Inflammation	Miglustat	2.06e-01	7.06e-01	0.034	-0.084	Non-significant	NPX ~ ANO_c * Age_c + NSS_17_c + Miglustat + Sex + Error(SampleID)	1, 47	0.21	1.64
KLKB1	ENSG00000164344	OID30760	P03952	Inflammation_II	Miglustat	2.07e-01	7.06e-01	0.034	-0.061	Non-significant	NPX ~ ANO_c * Age_c + NSS_17_c + Miglustat + Sex + Error(SampleID)	1, 47	0.11	1.64
SHISA5	ENSG00000164054	OID30387	Q8N114	Cardiometabolic_II	Miglustat	2.06e-01	7.06e-01	0.033	-0.059	Non-significant	NPX ~ ANO_c * Age_c + NSS_17_c + Miglustat + Sex + Error(SampleID)	1, 48	0.10	1.64
CFC1	ENSG00000136698	OID21261	P0CG37	Oncology	Age_c	4.47e-01	7.06e-01	0.014	0.019	Non-significant	NPX ~ ANO_c * Age_c + NSS_17_c + Miglustat + Sex + Error(SampleID)	1, 43	0.83	0.59
CORO6	ENSG00000167549	OID30870	Q6QEF8	Neurology_II	Age_c	4.47e-01	7.06e-01	0.012	0.016	Non-significant	NPX ~ ANO_c * Age_c + NSS_17_c + Miglustat + Sex + Error(SampleID)	1, 48	0.98	0.59
CCL5	ENSG00000271503	OID20412	P13501	Cardiometabolic	NSS_17_c	3.13e-01	7.06e-01	0.021	0.018	Non-significant	NPX ~ ANO_c * Age_c + NSS_17_c + Miglustat + Sex + Error(SampleID)	1, 48	1.37	1.04
NRN1	ENSG00000124785	OID30983	Q9NPD7	Neurology_II	NSS_17_c	3.13e-01	7.06e-01	0.021	-0.015	Non-significant	NPX ~ ANO_c * Age_c + NSS_17_c + Miglustat + Sex + Error(SampleID)	1, 48	1.05	1.04
PROCR	ENSG00000101000	OID30149	Q9UNN8	Cardiometabolic_II	NSS_17_c	3.14e-01	7.06e-01	0.021	-0.01	Non-significant	NPX ~ ANO_c * Age_c + NSS_17_c + Miglustat + Sex + Error(SampleID)	1, 48	0.40	1.04
MEGF9	ENSG00000106780	OID20285	Q9H1U4	Cardiometabolic	NSS_17_c	3.13e-01	7.06e-01	0.021	-0.004	Non-significant	NPX ~ ANO_c * Age_c + NSS_17_c + Miglustat + Sex + Error(SampleID)	1, 48	0.07	1.04
IL1B	ENSG00000125538	OID20427	P01584	Inflammation	Age_c	4.48e-01	7.06e-01	0.012	-0.019	Non-significant	NPX ~ ANO_c * Age_c + NSS_17_c + Miglustat + Sex + Error(SampleID)	1, 47	1.35	0.59
ZNF830	ENSG00000198783	OID31350	Q96NB3	Oncology_II	Age_c	4.48e-01	7.06e-01	0.012	0.017	Non-significant	NPX ~ ANO_c * Age_c + NSS_17_c + Miglustat + Sex + Error(SampleID)	1, 48	1.10	0.59
FOLR1	ENSG00000110195	OID21529	P15328	Oncology	Age_c	4.47e-01	7.06e-01	0.012	-0.006	Non-significant	NPX ~ ANO_c * Age_c + NSS_17_c + Miglustat + Sex + Error(SampleID)	1, 48	0.12	0.59
PGR	ENSG00000082175	OID30460	P06401	Inflammation_II	ANO_c	1.62e-01	7.07e-01	0.04	-0.105	Non-significant	NPX ~ ANO_c * Age_c + NSS_17_c + Miglustat + Sex + Error(SampleID)	1, 48	2.86	2.01
SIGLEC6	ENSG00000105492	OID21394	O43699	Oncology	ANO_c	1.62e-01	7.07e-01	0.041	-0.023	Non-significant	NPX ~ ANO_c * Age_c + NSS_17_c + Miglustat + Sex + Error(SampleID)	1, 47	0.14	2.02
EDA2R	ENSG00000131080	OID21451	Q9HAV5	Oncology	Age_c	4.48e-01	7.07e-01	0.012	0.008	Non-significant	NPX ~ ANO_c * Age_c + NSS_17_c + Miglustat + Sex + Error(SampleID)	1, 47	0.20	0.58
CD46	ENSG00000117335	OID20380	P15529	Cardiometabolic	Age_c	4.49e-01	7.07e-01	0.012	-0.004	Non-significant	NPX ~ ANO_c * Age_c + NSS_17_c + Miglustat + Sex + Error(SampleID)	1, 48	0.07	0.58
APOC1	ENSG00000130208	OID30749	P02654	Inflammation_II	NSS_17_c	3.14e-01	7.07e-01	0.022	-0.007	Non-significant	NPX ~ ANO_c * Age_c + NSS_17_c + Miglustat + Sex + Error(SampleID)	1, 47	0.19	1.04
COX6B1	ENSG00000126267	OID30317	P14854	Cardiometabolic_II	Age_c	4.49e-01	7.07e-01	0.012	-0.017	Non-significant	NPX ~ ANO_c * Age_c + NSS_17_c + Miglustat + Sex + Error(SampleID)	1, 47	1.02	0.58
MYH4	ENSG00000264424	OID30061	Q9Y623	Cardiometabolic_II	Age_c	4.50e-01	7.08e-01	0.012	0.023	Non-significant	NPX ~ ANO_c * Age_c + NSS_17_c + Miglustat + Sex + Error(SampleID)	1, 48	1.89	0.58
TNFAIP8	ENSG00000145779	OID20433	O95379	Inflammation	ANO_c	1.63e-01	7.08e-01	0.041	-0.109	Non-significant	NPX ~ ANO_c * Age_c + NSS_17_c + Miglustat + Sex + Error(SampleID)	1, 47	3.08	2.01
PLXDC1	ENSG00000161381	OID21258	Q8IUK5	Oncology	ANO_c	1.65e-01	7.08e-01	0.044	-0.058	Non-significant	NPX ~ ANO_c * Age_c + NSS_17_c + Miglustat + Sex + Error(SampleID)	1, 43	0.69	2.00
BPIFB1	ENSG00000125999	OID20308	Q8TDL5	Cardiometabolic	ANO_c	1.65e-01	7.08e-01	0.04	0.056	Non-significant	NPX ~ ANO_c * Age_c + NSS_17_c + Miglustat + Sex + Error(SampleID)	1, 48	0.81	1.99
LEG1		OID30608	Q6P5S2	Inflammation_II	ANO_c	1.64e-01	7.08e-01	0.04	0.052	Non-significant	NPX ~ ANO_c * Age_c + NSS_17_c + Miglustat + Sex + Error(SampleID)	1, 48	0.71	2.00
DHRS4L2	ENSG00000187630	OID31072	Q6PKH6	Neurology_II	ANO_c	1.64e-01	7.08e-01	0.04	-0.04	Non-significant	NPX ~ ANO_c * Age_c + NSS_17_c + Miglustat + Sex + Error(SampleID)	1, 48	0.41	2.00
SAFB2	ENSG00000130254	OID31012	Q14151	Neurology_II	ANO_c	1.64e-01	7.08e-01	0.04	-0.037	Non-significant	NPX ~ ANO_c * Age_c + NSS_17_c + Miglustat + Sex + Error(SampleID)	1, 48	0.37	1.99
LEFTY2	ENSG00000143768	OID21454	O00292	Oncology	ANO_c	1.63e-01	7.08e-01	0.041	0.032	Non-significant	NPX ~ ANO_c * Age_c + NSS_17_c + Miglustat + Sex + Error(SampleID)	1, 47	0.25	2.00
C2	ENSG00000166278	OID20410	P06681	Cardiometabolic	ANO_c	1.63e-01	7.08e-01	0.04	-0.021	Non-significant	NPX ~ ANO_c * Age_c + NSS_17_c + Miglustat + Sex + Error(SampleID)	1, 48	0.11	2.00
GMFG	ENSG00000130755	OID30340	O60234	Cardiometabolic_II	NSS_17_c	3.15e-01	7.08e-01	0.021	-0.019	Non-significant	NPX ~ ANO_c * Age_c + NSS_17_c + Miglustat + Sex + Error(SampleID)	1, 47	1.47	1.03
PPL	ENSG00000118898	OID30564	O60437	Inflammation_II	NSS_17_c	3.15e-01	7.08e-01	0.021	-0.009	Non-significant	NPX ~ ANO_c * Age_c + NSS_17_c + Miglustat + Sex + Error(SampleID)	1, 48	0.37	1.03
SERPINA5	ENSG00000188488	OID30763	P05154	Inflammation_II	NSS_17_c	3.15e-01	7.08e-01	0.021	0.007	Non-significant	NPX ~ ANO_c * Age_c + NSS_17_c + Miglustat + Sex + Error(SampleID)	1, 47	0.20	1.03
LECT2	ENSG00000145826	OID30320	O14960	Cardiometabolic_II	ANO_c:Age_c	5.29e-01	7.09e-01	0.008	-0.001	Non-significant	NPX ~ ANO_c * Age_c + NSS_17_c + Miglustat + Sex + Error(SampleID)	1, 47	1.43	0.40
SUOX	ENSG00000139531	OID31031	P51687	Neurology_II	Sex	5.30e-02	7.09e-01	0.076	0.31	Non-significant	NPX ~ ANO_c * Age_c + NSS_17_c + Miglustat + Sex + Error(SampleID)	1, 48	1.23	3.94
CLASP1	ENSG00000074054	OID31192	Q7Z460	Oncology_II	ANO_c:Age_c	5.30e-01	7.09e-01	0.008	0.001	Non-significant	NPX ~ ANO_c * Age_c + NSS_17_c + Miglustat + Sex + Error(SampleID)	1, 48	4.11	0.40
GSTA3	ENSG00000174156	OID21242	Q16772	Oncology	ANO_c:Age_c	5.30e-01	7.09e-01	0.009	0	Non-significant	NPX ~ ANO_c * Age_c + NSS_17_c + Miglustat + Sex + Error(SampleID)	1, 43	0.85	0.40
PKN3	ENSG00000160447	OID31311	Q6P5Z2	Oncology_II	ANO_c	1.65e-01	7.09e-01	0.041	-0.138	Non-significant	NPX ~ ANO_c * Age_c + NSS_17_c + Miglustat + Sex + Error(SampleID)	1, 46	4.89	1.99
FOS	ENSG00000170345	OID31221	P01100	Oncology_II	ANO_c	1.65e-01	7.09e-01	0.04	-0.12	Non-significant	NPX ~ ANO_c * Age_c + NSS_17_c + Miglustat + Sex + Error(SampleID)	1, 48	3.77	1.99
CHM	ENSG00000188419	OID30972	P24386	Neurology_II	ANO_c	1.67e-01	7.09e-01	0.04	-0.081	Non-significant	NPX ~ ANO_c * Age_c + NSS_17_c + Miglustat + Sex + Error(SampleID)	1, 47	1.68	1.97
TANK	ENSG00000136560	OID20474	Q92844	Inflammation	ANO_c	1.69e-01	7.09e-01	0.04	-0.08	Non-significant	NPX ~ ANO_c * Age_c + NSS_17_c + Miglustat + Sex + Error(SampleID)	1, 47	1.70	1.95
DCTN6	ENSG00000104671	OID20879	O00399	Neurology	ANO_c	1.68e-01	7.09e-01	0.043	-0.073	Non-significant	NPX ~ ANO_c * Age_c + NSS_17_c + Miglustat + Sex + Error(SampleID)	1, 44	1.36	1.96
CFC1	ENSG00000136698	OID21261	P0CG37	Oncology	ANO_c	1.68e-01	7.09e-01	0.044	-0.063	Non-significant	NPX ~ ANO_c * Age_c + NSS_17_c + Miglustat + Sex + Error(SampleID)	1, 43	0.83	1.97
IDO1	ENSG00000131203	OID31474	P14902	Oncology_II	ANO_c	1.69e-01	7.09e-01	0.039	-0.055	Non-significant	NPX ~ ANO_c * Age_c + NSS_17_c + Miglustat + Sex + Error(SampleID)	1, 48	0.82	1.95
GLRX5	ENSG00000182512	OID30663	Q86SX6	Inflammation_II	ANO_c	1.66e-01	7.09e-01	0.04	-0.05	Non-significant	NPX ~ ANO_c * Age_c + NSS_17_c + Miglustat + Sex + Error(SampleID)	1, 48	0.66	1.97
PRKAR1A	ENSG00000108946	OID20146	P10644	Cardiometabolic	ANO_c	1.70e-01	7.09e-01	0.041	0.05	Non-significant	NPX ~ ANO_c * Age_c + NSS_17_c + Miglustat + Sex + Error(SampleID)	1, 45	0.61	1.95
WARS		OID21084	P23381	Neurology	ANO_c	1.70e-01	7.09e-01	0.039	-0.048	Non-significant	NPX ~ ANO_c * Age_c + NSS_17_c + Miglustat + Sex + Error(SampleID)	1, 48	0.62	1.95
CDH17	ENSG00000079112	OID20134	Q12864	Cardiometabolic	ANO_c	1.69e-01	7.09e-01	0.042	-0.044	Non-significant	NPX ~ ANO_c * Age_c + NSS_17_c + Miglustat + Sex + Error(SampleID)	1, 45	0.47	1.96
MMP12	ENSG00000262406	OID21439	P39900	Oncology	ANO_c	1.69e-01	7.09e-01	0.04	-0.043	Non-significant	NPX ~ ANO_c * Age_c + NSS_17_c + Miglustat + Sex + Error(SampleID)	1, 47	0.49	1.95
DLK1	ENSG00000185559	OID20295	P80370	Cardiometabolic	ANO_c	1.68e-01	7.09e-01	0.039	-0.042	Non-significant	NPX ~ ANO_c * Age_c + NSS_17_c + Miglustat + Sex + Error(SampleID)	1, 48	0.48	1.96
CCDC28A	ENSG00000024862	OID30973	Q8IWP9	Neurology_II	ANO_c	1.69e-01	7.09e-01	0.04	-0.035	Non-significant	NPX ~ ANO_c * Age_c + NSS_17_c + Miglustat + Sex + Error(SampleID)	1, 47	0.32	1.95
EFNB2	ENSG00000125266	OID30954	P52799	Neurology_II	ANO_c	1.68e-01	7.09e-01	0.04	-0.035	Non-significant	NPX ~ ANO_c * Age_c + NSS_17_c + Miglustat + Sex + Error(SampleID)	1, 47	0.32	1.96
SCG3	ENSG00000104112	OID20728	Q8WXD2	Inflammation	ANO_c	1.67e-01	7.09e-01	0.039	-0.028	Non-significant	NPX ~ ANO_c * Age_c + NSS_17_c + Miglustat + Sex + Error(SampleID)	1, 48	0.20	1.97
SERPINB9	ENSG00000170542	OID20932	P50453	Neurology	ANO_c	1.67e-01	7.09e-01	0.041	-0.023	Non-significant	NPX ~ ANO_c * Age_c + NSS_17_c + Miglustat + Sex + Error(SampleID)	1, 46	0.14	1.97
TNFRSF10B	ENSG00000120889	OID20981	O14763	Neurology	ANO_c	1.67e-01	7.09e-01	0.041	-0.023	Non-significant	NPX ~ ANO_c * Age_c + NSS_17_c + Miglustat + Sex + Error(SampleID)	1, 46	0.14	1.97
QPCT	ENSG00000115828	OID20320	Q16769	Cardiometabolic	ANO_c	1.66e-01	7.09e-01	0.04	0.022	Non-significant	NPX ~ ANO_c * Age_c + NSS_17_c + Miglustat + Sex + Error(SampleID)	1, 48	0.13	1.98
ALCAM	ENSG00000170017	OID20273	Q13740	Cardiometabolic	ANO_c	1.67e-01	7.09e-01	0.039	-0.016	Non-significant	NPX ~ ANO_c * Age_c + NSS_17_c + Miglustat + Sex + Error(SampleID)	1, 48	0.07	1.97
RNASE10	ENSG00000182545	OID30238	Q5GAN6	Cardiometabolic_II	ANO_c	1.70e-01	7.09e-01	0.039	0.048	Non-significant	NPX ~ ANO_c * Age_c + NSS_17_c + Miglustat + Sex + Error(SampleID)	1, 48	0.62	1.94
NAGA	ENSG00000198951	OID30509	P17050	Inflammation_II	ANO_c	1.70e-01	7.09e-01	0.039	-0.055	Non-significant	NPX ~ ANO_c * Age_c + NSS_17_c + Miglustat + Sex + Error(SampleID)	1, 48	0.80	1.94
C2orf69	ENSG00000178074	OID30883	Q8N8R5	Neurology_II	Age_c	4.52e-01	7.09e-01	0.012	-0.029	Non-significant	NPX ~ ANO_c * Age_c + NSS_17_c + Miglustat + Sex + Error(SampleID)	1, 47	2.89	0.58
ENSA	ENSG00000143420	OID31355	O43768	Oncology_II	Age_c	4.51e-01	7.09e-01	0.012	0.022	Non-significant	NPX ~ ANO_c * Age_c + NSS_17_c + Miglustat + Sex + Error(SampleID)	1, 48	1.84	0.58
ERP29	ENSG00000089248	OID30578	P30040	Inflammation_II	Age_c	4.51e-01	7.09e-01	0.012	-0.016	Non-significant	NPX ~ ANO_c * Age_c + NSS_17_c + Miglustat + Sex + Error(SampleID)	1, 48	0.98	0.58
SPRED2	ENSG00000198369	OID30423	Q7Z698	Inflammation_II	Age_c	4.51e-01	7.09e-01	0.012	0.011	Non-significant	NPX ~ ANO_c * Age_c + NSS_17_c + Miglustat + Sex + Error(SampleID)	1, 48	0.42	0.58
EREG	ENSG00000124882	OID20905	O14944	Neurology	ANO_c:Age_c	5.31e-01	7.09e-01	0.009	0.001	Non-significant	NPX ~ ANO_c * Age_c + NSS_17_c + Miglustat + Sex + Error(SampleID)	1, 46	1.34	0.40
IFNAR1	ENSG00000142166	OID31491	P17181	Oncology_II	ANO_c:Age_c	5.31e-01	7.09e-01	0.008	0	Non-significant	NPX ~ ANO_c * Age_c + NSS_17_c + Miglustat + Sex + Error(SampleID)	1, 48	0.11	0.40
CLEC4D	ENSG00000166527	OID20609	Q8WXI8	Inflammation	Age_c	4.52e-01	7.09e-01	0.013	0.018	Non-significant	NPX ~ ANO_c * Age_c + NSS_17_c + Miglustat + Sex + Error(SampleID)	1, 44	0.91	0.58
CAPG	ENSG00000042493	OID21431	P40121	Oncology	Age_c	4.52e-01	7.09e-01	0.012	-0.011	Non-significant	NPX ~ ANO_c * Age_c + NSS_17_c + Miglustat + Sex + Error(SampleID)	1, 47	0.43	0.57
VAMP8	ENSG00000118640	OID30555	Q9BV40	Inflammation_II	Age_c	4.53e-01	7.10e-01	0.012	-0.021	Non-significant	NPX ~ ANO_c * Age_c + NSS_17_c + Miglustat + Sex + Error(SampleID)	1, 48	1.68	0.57
SCGB2A2	ENSG00000110484	OID30104	Q13296	Cardiometabolic_II	ANO_c:Age_c	5.32e-01	7.10e-01	0.008	-0.001	Non-significant	NPX ~ ANO_c * Age_c + NSS_17_c + Miglustat + Sex + Error(SampleID)	1, 48	2.86	0.40
SDC4	ENSG00000124145	OID20216	P31431	Cardiometabolic	ANO_c:Age_c	5.33e-01	7.10e-01	0.009	0.001	Non-significant	NPX ~ ANO_c * Age_c + NSS_17_c + Miglustat + Sex + Error(SampleID)	1, 45	1.09	0.39
MYDGF	ENSG00000074842	OID30313	Q969H8	Cardiometabolic_II	ANO_c:Age_c	5.33e-01	7.10e-01	0.008	0	Non-significant	NPX ~ ANO_c * Age_c + NSS_17_c + Miglustat + Sex + Error(SampleID)	1, 47	0.88	0.39
FABP6	ENSG00000170231	OID20076	P51161	Cardiometabolic	ANO_c:Age_c	5.33e-01	7.10e-01	0.009	0	Non-significant	NPX ~ ANO_c * Age_c + NSS_17_c + Miglustat + Sex + Error(SampleID)	1, 44	0.63	0.40
EGFLAM	ENSG00000164318	OID31496	Q63HQ2	Oncology_II	ANO_c:Age_c	5.33e-01	7.10e-01	0.008	0	Non-significant	NPX ~ ANO_c * Age_c + NSS_17_c + Miglustat + Sex + Error(SampleID)	1, 48	0.33	0.39
PAM	ENSG00000145730	OID20291	P19021	Cardiometabolic	ANO_c:Age_c	5.33e-01	7.10e-01	0.008	0	Non-significant	NPX ~ ANO_c * Age_c + NSS_17_c + Miglustat + Sex + Error(SampleID)	1, 48	0.09	0.39
FH	ENSG00000091483	OID30839	P07954	Neurology_II	Miglustat	2.14e-01	7.10e-01	0.032	-0.352	Non-significant	NPX ~ ANO_c * Age_c + NSS_17_c + Miglustat + Sex + Error(SampleID)	1, 48	3.89	1.59
KDM3A	ENSG00000115548	OID30426	Q9Y4C1	Inflammation_II	Miglustat	2.14e-01	7.10e-01	0.032	0.329	Non-significant	NPX ~ ANO_c * Age_c + NSS_17_c + Miglustat + Sex + Error(SampleID)	1, 48	3.39	1.59
SCGB2A2	ENSG00000110484	OID30104	Q13296	Cardiometabolic_II	Miglustat	2.10e-01	7.10e-01	0.033	-0.304	Non-significant	NPX ~ ANO_c * Age_c + NSS_17_c + Miglustat + Sex + Error(SampleID)	1, 48	2.86	1.62
CA3	ENSG00000164879	OID20271	P07451	Cardiometabolic	Miglustat	2.15e-01	7.10e-01	0.032	-0.25	Non-significant	NPX ~ ANO_c * Age_c + NSS_17_c + Miglustat + Sex + Error(SampleID)	1, 48	1.97	1.58
KHDC3L	ENSG00000203908	OID31245	Q587J8	Oncology_II	Miglustat	2.14e-01	7.10e-01	0.032	0.237	Non-significant	NPX ~ ANO_c * Age_c + NSS_17_c + Miglustat + Sex + Error(SampleID)	1, 48	1.76	1.59
CRYM	ENSG00000103316	OID30815	Q14894	Neurology_II	Miglustat	2.09e-01	7.10e-01	0.033	-0.237	Non-significant	NPX ~ ANO_c * Age_c + NSS_17_c + Miglustat + Sex + Error(SampleID)	1, 48	1.72	1.62
HADH	ENSG00000138796	OID30132	Q16836	Cardiometabolic_II	Miglustat	2.15e-01	7.10e-01	0.032	-0.223	Non-significant	NPX ~ ANO_c * Age_c + NSS_17_c + Miglustat + Sex + Error(SampleID)	1, 48	1.58	1.58
SIRT1	ENSG00000096717	OID30439	Q96EB6	Inflammation_II	Miglustat	2.12e-01	7.10e-01	0.032	0.22	Non-significant	NPX ~ ANO_c * Age_c + NSS_17_c + Miglustat + Sex + Error(SampleID)	1, 48	1.51	1.60
AHSA1	ENSG00000100591	OID31379	O95433	Oncology_II	Miglustat	2.11e-01	7.10e-01	0.032	-0.214	Non-significant	NPX ~ ANO_c * Age_c + NSS_17_c + Miglustat + Sex + Error(SampleID)	1, 48	1.42	1.61
CORO6	ENSG00000167549	OID30870	Q6QEF8	Neurology_II	Miglustat	2.10e-01	7.10e-01	0.033	-0.178	Non-significant	NPX ~ ANO_c * Age_c + NSS_17_c + Miglustat + Sex + Error(SampleID)	1, 48	0.98	1.61
BANK1	ENSG00000153064	OID20594	Q8NDB2	Inflammation	Miglustat	2.14e-01	7.10e-01	0.035	0.17	Non-significant	NPX ~ ANO_c * Age_c + NSS_17_c + Miglustat + Sex + Error(SampleID)	1, 44	0.82	1.59
RBKS	ENSG00000171174	OID20986	Q9H477	Neurology	Miglustat	2.12e-01	7.10e-01	0.034	-0.159	Non-significant	NPX ~ ANO_c * Age_c + NSS_17_c + Miglustat + Sex + Error(SampleID)	1, 46	0.75	1.60
NFKBIE	ENSG00000146232	OID21212	O00221	Oncology	Miglustat	2.12e-01	7.10e-01	0.036	-0.154	Non-significant	NPX ~ ANO_c * Age_c + NSS_17_c + Miglustat + Sex + Error(SampleID)	1, 43	0.67	1.61
PCYT2	ENSG00000185813	OID31519	Q99447	Oncology_II	Miglustat	2.08e-01	7.10e-01	0.033	-0.152	Non-significant	NPX ~ ANO_c * Age_c + NSS_17_c + Miglustat + Sex + Error(SampleID)	1, 48	0.71	1.63
FGF12	ENSG00000114279	OID30454	P61328	Inflammation_II	Miglustat	2.14e-01	7.10e-01	0.032	-0.144	Non-significant	NPX ~ ANO_c * Age_c + NSS_17_c + Miglustat + Sex + Error(SampleID)	1, 48	0.65	1.59
RNF5	ENSG00000204308	OID30218	Q99942	Cardiometabolic_II	Miglustat	2.11e-01	7.10e-01	0.032	-0.138	Non-significant	NPX ~ ANO_c * Age_c + NSS_17_c + Miglustat + Sex + Error(SampleID)	1, 48	0.59	1.60
DDHD2	ENSG00000085788	OID31043	O94830	Neurology_II	Miglustat	2.11e-01	7.10e-01	0.032	-0.125	Non-significant	NPX ~ ANO_c * Age_c + NSS_17_c + Miglustat + Sex + Error(SampleID)	1, 48	0.49	1.61
SATB1	ENSG00000182568	OID31038	Q01826	Neurology_II	Miglustat	2.09e-01	7.10e-01	0.033	-0.125	Non-significant	NPX ~ ANO_c * Age_c + NSS_17_c + Miglustat + Sex + Error(SampleID)	1, 48	0.48	1.62
LRPAP1	ENSG00000163956	OID21059	P30533	Neurology	Miglustat	2.11e-01	7.10e-01	0.032	-0.123	Non-significant	NPX ~ ANO_c * Age_c + NSS_17_c + Miglustat + Sex + Error(SampleID)	1, 48	0.47	1.61
PINLYP	ENSG00000234465	OID30651	A6NC86	Inflammation_II	Miglustat	2.13e-01	7.10e-01	0.032	0.123	Non-significant	NPX ~ ANO_c * Age_c + NSS_17_c + Miglustat + Sex + Error(SampleID)	1, 48	0.47	1.60
TIMD4	ENSG00000145850	OID20375	Q96H15	Cardiometabolic	Miglustat	2.12e-01	7.10e-01	0.032	-0.117	Non-significant	NPX ~ ANO_c * Age_c + NSS_17_c + Miglustat + Sex + Error(SampleID)	1, 48	0.43	1.60
DSG4	ENSG00000175065	OID21325	Q86SJ6	Oncology	Miglustat	2.15e-01	7.10e-01	0.034	0.116	Non-significant	NPX ~ ANO_c * Age_c + NSS_17_c + Miglustat + Sex + Error(SampleID)	1, 45	0.39	1.58
CCL16	ENSG00000275152	OID20334	O15467	Cardiometabolic	Miglustat	2.16e-01	7.10e-01	0.032	-0.115	Non-significant	NPX ~ ANO_c * Age_c + NSS_17_c + Miglustat + Sex + Error(SampleID)	1, 48	0.42	1.58
LEO1	ENSG00000166477	OID30991	Q8WVC0	Neurology_II	Miglustat	2.15e-01	7.10e-01	0.032	-0.096	Non-significant	NPX ~ ANO_c * Age_c + NSS_17_c + Miglustat + Sex + Error(SampleID)	1, 48	0.29	1.58
CCL27	ENSG00000213927	OID20121	Q9Y4X3	Cardiometabolic	Miglustat	2.15e-01	7.10e-01	0.034	-0.083	Non-significant	NPX ~ ANO_c * Age_c + NSS_17_c + Miglustat + Sex + Error(SampleID)	1, 45	0.21	1.58
ITGA2	ENSG00000164171	OID30570	P17301	Inflammation_II	Miglustat	2.10e-01	7.10e-01	0.032	-0.08	Non-significant	NPX ~ ANO_c * Age_c + NSS_17_c + Miglustat + Sex + Error(SampleID)	1, 48	0.20	1.61
JCHAIN	ENSG00000132465	OID20494	P01591	Inflammation	Miglustat	2.09e-01	7.10e-01	0.033	0.077	Non-significant	NPX ~ ANO_c * Age_c + NSS_17_c + Miglustat + Sex + Error(SampleID)	1, 47	0.18	1.62
TNFRSF13B	ENSG00000240505	OID20702	O14836	Inflammation	Miglustat	2.12e-01	7.10e-01	0.032	-0.067	Non-significant	NPX ~ ANO_c * Age_c + NSS_17_c + Miglustat + Sex + Error(SampleID)	1, 48	0.14	1.60
ICAM1	ENSG00000090339	OID20411	P05362	Cardiometabolic	Miglustat	2.15e-01	7.10e-01	0.032	-0.06	Non-significant	NPX ~ ANO_c * Age_c + NSS_17_c + Miglustat + Sex + Error(SampleID)	1, 48	0.12	1.58
QSOX1	ENSG00000116260	OID30729	O00391	Inflammation_II	Miglustat	2.14e-01	7.10e-01	0.033	-0.056	Non-significant	NPX ~ ANO_c * Age_c + NSS_17_c + Miglustat + Sex + Error(SampleID)	1, 47	0.10	1.58
CASP9	ENSG00000132906	OID30530	P55211	Inflammation_II	ANO_c:Age_c	5.34e-01	7.11e-01	0.008	0.001	Non-significant	NPX ~ ANO_c * Age_c + NSS_17_c + Miglustat + Sex + Error(SampleID)	1, 48	2.10	0.39
ZPR1	ENSG00000109917	OID30801	O75312	Neurology_II	ANO_c:Age_c	5.34e-01	7.11e-01	0.008	-0.001	Non-significant	NPX ~ ANO_c * Age_c + NSS_17_c + Miglustat + Sex + Error(SampleID)	1, 48	1.87	0.39
GSN	ENSG00000148180	OID30714	P06396	Inflammation_II	ANO_c:Age_c	5.34e-01	7.11e-01	0.008	0	Non-significant	NPX ~ ANO_c * Age_c + NSS_17_c + Miglustat + Sex + Error(SampleID)	1, 48	0.11	0.39
ANP32C		OID30203	O43423	Cardiometabolic_II	ANO_c:Age_c	5.35e-01	7.11e-01	0.008	0	Non-significant	NPX ~ ANO_c * Age_c + NSS_17_c + Miglustat + Sex + Error(SampleID)	1, 48	0.41	0.39
GPKOW	ENSG00000068394	OID20890	Q92917	Neurology	Age_c	4.54e-01	7.11e-01	0.013	-0.005	Non-significant	NPX ~ ANO_c * Age_c + NSS_17_c + Miglustat + Sex + Error(SampleID)	1, 44	0.09	0.57
LSM8	ENSG00000128534	OID31269	O95777	Oncology_II	ANO_c:Age_c	5.36e-01	7.11e-01	0.008	0.001	Non-significant	NPX ~ ANO_c * Age_c + NSS_17_c + Miglustat + Sex + Error(SampleID)	1, 46	4.57	0.39
SCIN	ENSG00000006747	OID30857	Q9Y6U3	Neurology_II	ANO_c:Age_c	5.36e-01	7.11e-01	0.008	0.001	Non-significant	NPX ~ ANO_c * Age_c + NSS_17_c + Miglustat + Sex + Error(SampleID)	1, 48	1.85	0.39
LRRC38	ENSG00000162494	OID30924	Q5VT99	Neurology_II	ANO_c:Age_c	5.35e-01	7.11e-01	0.008	0	Non-significant	NPX ~ ANO_c * Age_c + NSS_17_c + Miglustat + Sex + Error(SampleID)	1, 47	0.76	0.39
BEX3	ENSG00000166681	OID31202	Q00994	Oncology_II	Miglustat	2.17e-01	7.11e-01	0.032	-0.16	Non-significant	NPX ~ ANO_c * Age_c + NSS_17_c + Miglustat + Sex + Error(SampleID)	1, 48	0.82	1.56
HDDC2	ENSG00000111906	OID31447	Q7Z4H3	Oncology_II	Miglustat	2.17e-01	7.11e-01	0.032	-0.146	Non-significant	NPX ~ ANO_c * Age_c + NSS_17_c + Miglustat + Sex + Error(SampleID)	1, 48	0.68	1.56
PROK1	ENSG00000143125	OID20543	P58294	Inflammation	Miglustat	2.16e-01	7.11e-01	0.035	-0.136	Non-significant	NPX ~ ANO_c * Age_c + NSS_17_c + Miglustat + Sex + Error(SampleID)	1, 44	0.53	1.57
CD79B	ENSG00000007312	OID20635	P40259	Inflammation	Miglustat	2.17e-01	7.11e-01	0.032	-0.095	Non-significant	NPX ~ ANO_c * Age_c + NSS_17_c + Miglustat + Sex + Error(SampleID)	1, 47	0.28	1.57
FRZB	ENSG00000162998	OID20968	Q92765	Neurology	Miglustat	2.17e-01	7.11e-01	0.033	-0.089	Non-significant	NPX ~ ANO_c * Age_c + NSS_17_c + Miglustat + Sex + Error(SampleID)	1, 46	0.24	1.57
GLI2	ENSG00000074047	OID30429	P10070	Inflammation_II	Miglustat	2.17e-01	7.11e-01	0.032	0.176	Non-significant	NPX ~ ANO_c * Age_c + NSS_17_c + Miglustat + Sex + Error(SampleID)	1, 48	0.99	1.56
CNPY2	ENSG00000257727	OID20069	Q9Y2B0	Cardiometabolic	Miglustat	2.18e-01	7.11e-01	0.034	-0.142	Non-significant	NPX ~ ANO_c * Age_c + NSS_17_c + Miglustat + Sex + Error(SampleID)	1, 44	0.58	1.56
SLC34A3	ENSG00000198569	OID31203	Q8N130	Oncology_II	Age_c	4.56e-01	7.12e-01	0.012	0.029	Non-significant	NPX ~ ANO_c * Age_c + NSS_17_c + Miglustat + Sex + Error(SampleID)	1, 48	3.24	0.57
OLR1	ENSG00000173391	OID20183	P78380	Cardiometabolic	Age_c	4.55e-01	7.12e-01	0.012	0.025	Non-significant	NPX ~ ANO_c * Age_c + NSS_17_c + Miglustat + Sex + Error(SampleID)	1, 45	2.05	0.57
GGT1	ENSG00000100031	OID21075	P19440	Neurology	Age_c	4.55e-01	7.12e-01	0.012	-0.012	Non-significant	NPX ~ ANO_c * Age_c + NSS_17_c + Miglustat + Sex + Error(SampleID)	1, 48	0.56	0.57
CLEC5A	ENSG00000258227	OID20165	Q9NY25	Cardiometabolic	Age_c	4.55e-01	7.12e-01	0.012	0.007	Non-significant	NPX ~ ANO_c * Age_c + NSS_17_c + Miglustat + Sex + Error(SampleID)	1, 45	0.16	0.57
ENTPD5	ENSG00000187097	OID20104	O75356	Cardiometabolic	Age_c	4.55e-01	7.12e-01	0.013	-0.006	Non-significant	NPX ~ ANO_c * Age_c + NSS_17_c + Miglustat + Sex + Error(SampleID)	1, 44	0.10	0.57
ZNRF4	ENSG00000105428	OID31347	Q8WWF5	Oncology_II	Miglustat	2.18e-01	7.12e-01	0.031	-0.207	Non-significant	NPX ~ ANO_c * Age_c + NSS_17_c + Miglustat + Sex + Error(SampleID)	1, 48	1.37	1.56
MTSS2	ENSG00000132613	OID31409	Q765P7	Oncology_II	ANO_c:Age_c	5.37e-01	7.12e-01	0.008	0.001	Non-significant	NPX ~ ANO_c * Age_c + NSS_17_c + Miglustat + Sex + Error(SampleID)	1, 48	1.42	0.39
GGH	ENSG00000137563	OID20416	Q92820	Cardiometabolic	ANO_c	1.71e-01	7.12e-01	0.039	-0.02	Non-significant	NPX ~ ANO_c * Age_c + NSS_17_c + Miglustat + Sex + Error(SampleID)	1, 48	0.11	1.93
ANKRA2	ENSG00000164331	OID31173	Q9H9E1	Oncology_II	ANO_c	1.72e-01	7.12e-01	0.039	-0.078	Non-significant	NPX ~ ANO_c * Age_c + NSS_17_c + Miglustat + Sex + Error(SampleID)	1, 48	1.65	1.93
SEMA7A	ENSG00000138623	OID20283	O75326	Cardiometabolic	ANO_c	1.72e-01	7.12e-01	0.039	-0.022	Non-significant	NPX ~ ANO_c * Age_c + NSS_17_c + Miglustat + Sex + Error(SampleID)	1, 48	0.13	1.92
APOH	ENSG00000091583	OID21072	P02749	Neurology	ANO_c:Age_c	5.37e-01	7.12e-01	0.008	0	Non-significant	NPX ~ ANO_c * Age_c + NSS_17_c + Miglustat + Sex + Error(SampleID)	1, 48	0.11	0.39
ANKRD54	ENSG00000100124	OID21162	Q6NXT1	Oncology	NSS_17_c	3.18e-01	7.12e-01	0.023	-0.027	Non-significant	NPX ~ ANO_c * Age_c + NSS_17_c + Miglustat + Sex + Error(SampleID)	1, 43	2.81	1.02
TBC1D17	ENSG00000104946	OID20844	Q9HA65	Neurology	NSS_17_c	3.18e-01	7.12e-01	0.023	-0.02	Non-significant	NPX ~ ANO_c * Age_c + NSS_17_c + Miglustat + Sex + Error(SampleID)	1, 44	1.74	1.02
HADH	ENSG00000138796	OID30132	Q16836	Cardiometabolic_II	NSS_17_c	3.18e-01	7.12e-01	0.021	-0.019	Non-significant	NPX ~ ANO_c * Age_c + NSS_17_c + Miglustat + Sex + Error(SampleID)	1, 48	1.58	1.02
ICA1	ENSG00000003147	OID20484	Q05084	Inflammation	NSS_17_c	3.19e-01	7.12e-01	0.021	-0.015	Non-significant	NPX ~ ANO_c * Age_c + NSS_17_c + Miglustat + Sex + Error(SampleID)	1, 47	0.99	1.02
STX7	ENSG00000079950	OID30560	O15400	Inflammation_II	NSS_17_c	3.19e-01	7.12e-01	0.021	-0.012	Non-significant	NPX ~ ANO_c * Age_c + NSS_17_c + Miglustat + Sex + Error(SampleID)	1, 48	0.67	1.02
PROS1	ENSG00000184500	OID30737	P07225	Inflammation_II	NSS_17_c	3.18e-01	7.12e-01	0.021	0.004	Non-significant	NPX ~ ANO_c * Age_c + NSS_17_c + Miglustat + Sex + Error(SampleID)	1, 47	0.07	1.02
CLSTN3	ENSG00000139182	OID31092	Q9BQT9	Neurology_II	Age_c	4.56e-01	7.13e-01	0.012	-0.009	Non-significant	NPX ~ ANO_c * Age_c + NSS_17_c + Miglustat + Sex + Error(SampleID)	1, 48	0.29	0.56
CRX	ENSG00000105392	OID20070	O43186	Cardiometabolic	Miglustat	2.19e-01	7.13e-01	0.034	0.375	Non-significant	NPX ~ ANO_c * Age_c + NSS_17_c + Miglustat + Sex + Error(SampleID)	1, 44	4.08	1.56
RALY	ENSG00000125970	OID31382	Q9UKM9	Oncology_II	Miglustat	2.19e-01	7.13e-01	0.031	-0.185	Non-significant	NPX ~ ANO_c * Age_c + NSS_17_c + Miglustat + Sex + Error(SampleID)	1, 48	1.09	1.55
CA5A	ENSG00000174990	OID20075	P35218	Cardiometabolic	ANO_c:Age_c	5.38e-01	7.13e-01	0.009	0.001	Non-significant	NPX ~ ANO_c * Age_c + NSS_17_c + Miglustat + Sex + Error(SampleID)	1, 44	1.90	0.39
RNASE3	ENSG00000169397	OID20203	P12724	Cardiometabolic	ANO_c:Age_c	5.39e-01	7.13e-01	0.008	0.001	Non-significant	NPX ~ ANO_c * Age_c + NSS_17_c + Miglustat + Sex + Error(SampleID)	1, 45	4.50	0.38
RGL2	ENSG00000237441	OID31297	O15211	Oncology_II	ANO_c:Age_c	5.38e-01	7.13e-01	0.008	0.001	Non-significant	NPX ~ ANO_c * Age_c + NSS_17_c + Miglustat + Sex + Error(SampleID)	1, 46	2.49	0.38
APOE	ENSG00000130203	OID30727	P02649	Inflammation_II	ANO_c:Age_c	5.38e-01	7.13e-01	0.008	0	Non-significant	NPX ~ ANO_c * Age_c + NSS_17_c + Miglustat + Sex + Error(SampleID)	1, 47	0.63	0.38
TCP11	ENSG00000124678	OID31267	Q8WWU5	Oncology_II	Age_c	4.58e-01	7.13e-01	0.012	-0.056	Non-significant	NPX ~ ANO_c * Age_c + NSS_17_c + Miglustat + Sex + Error(SampleID)	1, 46	10.94	0.56
MORF4L1	ENSG00000185787	OID31257	Q9UBU8	Oncology_II	Age_c	4.58e-01	7.13e-01	0.012	0.048	Non-significant	NPX ~ ANO_c * Age_c + NSS_17_c + Miglustat + Sex + Error(SampleID)	1, 46	8.01	0.56
INPP5D	ENSG00000168918	OID30259	Q92835	Cardiometabolic_II	Age_c	4.58e-01	7.13e-01	0.012	-0.02	Non-significant	NPX ~ ANO_c * Age_c + NSS_17_c + Miglustat + Sex + Error(SampleID)	1, 48	1.53	0.56
GFRAL	ENSG00000187871	OID31091	Q6UXV0	Neurology_II	Age_c	4.58e-01	7.13e-01	0.012	0.016	Non-significant	NPX ~ ANO_c * Age_c + NSS_17_c + Miglustat + Sex + Error(SampleID)	1, 48	1.00	0.56
KLK13	ENSG00000167759	OID21291	Q9UKR3	Oncology	Age_c	4.58e-01	7.13e-01	0.012	0.012	Non-significant	NPX ~ ANO_c * Age_c + NSS_17_c + Miglustat + Sex + Error(SampleID)	1, 45	0.53	0.56
TFF2	ENSG00000160181	OID20787	Q03403	Inflammation	Age_c	4.58e-01	7.13e-01	0.012	-0.009	Non-significant	NPX ~ ANO_c * Age_c + NSS_17_c + Miglustat + Sex + Error(SampleID)	1, 48	0.29	0.56
ERP44	ENSG00000023318	OID21338	Q9BS26	Oncology	Age_c	4.58e-01	7.13e-01	0.012	0.004	Non-significant	NPX ~ ANO_c * Age_c + NSS_17_c + Miglustat + Sex + Error(SampleID)	1, 45	0.05	0.56
CD38	ENSG00000004468	OID21316	P28907	Oncology	ANO_c:Age_c	5.39e-01	7.13e-01	0.008	0	Non-significant	NPX ~ ANO_c * Age_c + NSS_17_c + Miglustat + Sex + Error(SampleID)	1, 45	0.25	0.38
NFE2	ENSG00000123405	OID30268	Q16621	Cardiometabolic_II	Age_c	4.59e-01	7.13e-01	0.011	-0.021	Non-significant	NPX ~ ANO_c * Age_c + NSS_17_c + Miglustat + Sex + Error(SampleID)	1, 48	1.70	0.56
PLCB2	ENSG00000137841	OID31155	Q00722	Neurology_II	Age_c	4.60e-01	7.13e-01	0.011	0.018	Non-significant	NPX ~ ANO_c * Age_c + NSS_17_c + Miglustat + Sex + Error(SampleID)	1, 48	1.30	0.56
SUGP1	ENSG00000105705	OID31524	Q8IWZ8	Oncology_II	Age_c	4.60e-01	7.13e-01	0.011	-0.012	Non-significant	NPX ~ ANO_c * Age_c + NSS_17_c + Miglustat + Sex + Error(SampleID)	1, 48	0.54	0.55
VNN2	ENSG00000112303	OID21310	O95498	Oncology	Age_c	4.59e-01	7.13e-01	0.012	-0.011	Non-significant	NPX ~ ANO_c * Age_c + NSS_17_c + Miglustat + Sex + Error(SampleID)	1, 45	0.40	0.56
NRP1	ENSG00000099250	OID20390	O14786	Cardiometabolic	Age_c	4.60e-01	7.13e-01	0.011	-0.004	Non-significant	NPX ~ ANO_c * Age_c + NSS_17_c + Miglustat + Sex + Error(SampleID)	1, 48	0.06	0.56
CLEC3B	ENSG00000163815	OID30756	P05452	Inflammation_II	Age_c	4.59e-01	7.13e-01	0.012	0.003	Non-significant	NPX ~ ANO_c * Age_c + NSS_17_c + Miglustat + Sex + Error(SampleID)	1, 47	0.03	0.56
TSPAN7	ENSG00000156298	OID30810	P41732	Neurology_II	NSS_17_c	3.20e-01	7.13e-01	0.021	-0.031	Non-significant	NPX ~ ANO_c * Age_c + NSS_17_c + Miglustat + Sex + Error(SampleID)	1, 48	4.36	1.01
KIAA2013	ENSG00000116685	OID31392	Q8IYS2	Oncology_II	NSS_17_c	3.20e-01	7.13e-01	0.021	-0.013	Non-significant	NPX ~ ANO_c * Age_c + NSS_17_c + Miglustat + Sex + Error(SampleID)	1, 48	0.78	1.01
SLIT2	ENSG00000145147	OID20862	O94813	Neurology	NSS_17_c	3.20e-01	7.13e-01	0.022	-0.01	Non-significant	NPX ~ ANO_c * Age_c + NSS_17_c + Miglustat + Sex + Error(SampleID)	1, 44	0.46	1.01
AMOTL2	ENSG00000114019	OID31351	Q9Y2J4	Oncology_II	ANO_c:Age_c	5.39e-01	7.14e-01	0.008	0	Non-significant	NPX ~ ANO_c * Age_c + NSS_17_c + Miglustat + Sex + Error(SampleID)	1, 48	0.66	0.38
SLC28A1	ENSG00000156222	OID31220	O00337	Oncology_II	Age_c	4.60e-01	7.14e-01	0.011	0.022	Non-significant	NPX ~ ANO_c * Age_c + NSS_17_c + Miglustat + Sex + Error(SampleID)	1, 48	1.93	0.55
SPRR1B	ENSG00000169469	OID31296	P22528	Oncology_II	Sex	5.57e-02	7.14e-01	0.077	-1.005	Non-significant	NPX ~ ANO_c * Age_c + NSS_17_c + Miglustat + Sex + Error(SampleID)	1, 46	12.83	3.86
IFIT3	ENSG00000119917	OID31283	O14879	Oncology_II	Sex	5.45e-02	7.14e-01	0.078	-0.475	Non-significant	NPX ~ ANO_c * Age_c + NSS_17_c + Miglustat + Sex + Error(SampleID)	1, 46	2.84	3.89
C2orf69	ENSG00000178074	OID30883	Q8N8R5	Neurology_II	Sex	5.65e-02	7.14e-01	0.075	-0.472	Non-significant	NPX ~ ANO_c * Age_c + NSS_17_c + Miglustat + Sex + Error(SampleID)	1, 47	2.89	3.82
SERPINB5	ENSG00000206075	OID20064	P36952	Cardiometabolic	Sex	5.73e-02	7.14e-01	0.08	0.448	Non-significant	NPX ~ ANO_c * Age_c + NSS_17_c + Miglustat + Sex + Error(SampleID)	1, 44	2.46	3.81
PDE4D	ENSG00000113448	OID30084	Q08499	Cardiometabolic_II	Sex	5.54e-02	7.14e-01	0.074	0.377	Non-significant	NPX ~ ANO_c * Age_c + NSS_17_c + Miglustat + Sex + Error(SampleID)	1, 48	1.85	3.85
COL9A1	ENSG00000112280	OID20550	P20849	Inflammation	Sex	5.80e-02	7.14e-01	0.079	0.358	Non-significant	NPX ~ ANO_c * Age_c + NSS_17_c + Miglustat + Sex + Error(SampleID)	1, 44	1.58	3.79
TSLP	ENSG00000145777	OID20056	Q969D9	Cardiometabolic	Sex	5.55e-02	7.14e-01	0.081	0.296	Non-significant	NPX ~ ANO_c * Age_c + NSS_17_c + Miglustat + Sex + Error(SampleID)	1, 44	1.06	3.87
ATP6AP2	ENSG00000182220	OID21178	O75787	Oncology	Sex	5.42e-02	7.14e-01	0.084	0.286	Non-significant	NPX ~ ANO_c * Age_c + NSS_17_c + Miglustat + Sex + Error(SampleID)	1, 43	0.96	3.92
PLA2G2A	ENSG00000188257	OID20274	P14555	Cardiometabolic	Sex	5.69e-02	7.14e-01	0.073	-0.282	Non-significant	NPX ~ ANO_c * Age_c + NSS_17_c + Miglustat + Sex + Error(SampleID)	1, 48	1.05	3.81
PTPN6	ENSG00000111679	OID20717	P29350	Inflammation	Sex	5.84e-02	7.14e-01	0.073	-0.28	Non-significant	NPX ~ ANO_c * Age_c + NSS_17_c + Miglustat + Sex + Error(SampleID)	1, 48	1.05	3.76
PLB1	ENSG00000163803	OID31110	Q6P1J6	Neurology_II	Sex	5.84e-02	7.14e-01	0.073	0.208	Non-significant	NPX ~ ANO_c * Age_c + NSS_17_c + Miglustat + Sex + Error(SampleID)	1, 48	0.58	3.76
GFAP	ENSG00000131095	OID21247	P14136	Oncology	Sex	5.76e-02	7.14e-01	0.081	-0.208	Non-significant	NPX ~ ANO_c * Age_c + NSS_17_c + Miglustat + Sex + Error(SampleID)	1, 43	0.52	3.80
INHBB	ENSG00000163083	OID30625	P09529	Inflammation_II	Sex	5.89e-02	7.14e-01	0.072	0.189	Non-significant	NPX ~ ANO_c * Age_c + NSS_17_c + Miglustat + Sex + Error(SampleID)	1, 48	0.48	3.74
CCL16	ENSG00000275152	OID20334	O15467	Cardiometabolic	Sex	5.87e-02	7.14e-01	0.072	0.176	Non-significant	NPX ~ ANO_c * Age_c + NSS_17_c + Miglustat + Sex + Error(SampleID)	1, 48	0.42	3.75
DPP6	ENSG00000130226	OID21354	P42658	Oncology	Sex	5.39e-02	7.14e-01	0.08	-0.159	Non-significant	NPX ~ ANO_c * Age_c + NSS_17_c + Miglustat + Sex + Error(SampleID)	1, 45	0.31	3.92
TNFRSF13C	ENSG00000159958	OID20480	Q96RJ3	Inflammation	Sex	5.71e-02	7.14e-01	0.075	0.153	Non-significant	NPX ~ ANO_c * Age_c + NSS_17_c + Miglustat + Sex + Error(SampleID)	1, 47	0.30	3.80
RBFOX3	ENSG00000167281	OID30984	A6NFN3	Neurology_II	Sex	5.79e-02	7.14e-01	0.073	0.14	Non-significant	NPX ~ ANO_c * Age_c + NSS_17_c + Miglustat + Sex + Error(SampleID)	1, 48	0.26	3.77
ADAMTSL4	ENSG00000143382	OID30275	Q6UY14	Cardiometabolic_II	Sex	5.66e-02	7.14e-01	0.074	-0.139	Non-significant	NPX ~ ANO_c * Age_c + NSS_17_c + Miglustat + Sex + Error(SampleID)	1, 48	0.25	3.82
IL20RB	ENSG00000174564	OID30461	Q6UXL0	Inflammation_II	Sex	5.51e-02	7.14e-01	0.075	0.115	Non-significant	NPX ~ ANO_c * Age_c + NSS_17_c + Miglustat + Sex + Error(SampleID)	1, 48	0.17	3.87
RELT	ENSG00000054967	OID21142	Q969Z4	Neurology	Sex	5.43e-02	7.14e-01	0.075	0.099	Non-significant	NPX ~ ANO_c * Age_c + NSS_17_c + Miglustat + Sex + Error(SampleID)	1, 48	0.13	3.89
SERPINF2	ENSG00000167711	OID30779	P08697	Inflammation_II	Sex	5.54e-02	7.14e-01	0.076	-0.093	Non-significant	NPX ~ ANO_c * Age_c + NSS_17_c + Miglustat + Sex + Error(SampleID)	1, 47	0.11	3.86
F3	ENSG00000117525	OID21440	P13726	Oncology	Sex	5.86e-02	7.14e-01	0.074	-0.076	Non-significant	NPX ~ ANO_c * Age_c + NSS_17_c + Miglustat + Sex + Error(SampleID)	1, 47	0.08	3.76
FGFBP3	ENSG00000174721	OID31108	Q8TAT2	Neurology_II	ANO_c	1.72e-01	7.14e-01	0.038	-0.031	Non-significant	NPX ~ ANO_c * Age_c + NSS_17_c + Miglustat + Sex + Error(SampleID)	1, 48	0.26	1.92
IL13RA2	ENSG00000123496	OID30841	Q14627	Neurology_II	Miglustat	2.20e-01	7.14e-01	0.031	0.13	Non-significant	NPX ~ ANO_c * Age_c + NSS_17_c + Miglustat + Sex + Error(SampleID)	1, 48	0.54	1.54
ITIH3	ENSG00000162267	OID20352	Q06033	Cardiometabolic	Miglustat	2.20e-01	7.14e-01	0.031	0.095	Non-significant	NPX ~ ANO_c * Age_c + NSS_17_c + Miglustat + Sex + Error(SampleID)	1, 48	0.29	1.55
PCOLCE	ENSG00000106333	OID20384	Q15113	Cardiometabolic	Miglustat	2.20e-01	7.14e-01	0.031	-0.063	Non-significant	NPX ~ ANO_c * Age_c + NSS_17_c + Miglustat + Sex + Error(SampleID)	1, 48	0.13	1.55
LAG3	ENSG00000089692	OID21315	P18627	Oncology	Miglustat	2.20e-01	7.15e-01	0.033	-0.094	Non-significant	NPX ~ ANO_c * Age_c + NSS_17_c + Miglustat + Sex + Error(SampleID)	1, 45	0.27	1.55
IZUMO1	ENSG00000182264	OID31159	Q8IYV9	Oncology_II	Miglustat	2.21e-01	7.15e-01	0.031	-0.192	Non-significant	NPX ~ ANO_c * Age_c + NSS_17_c + Miglustat + Sex + Error(SampleID)	1, 48	1.19	1.54
TXNRD1	ENSG00000198431	OID21135	Q16881	Neurology	Miglustat	2.21e-01	7.15e-01	0.031	-0.1	Non-significant	NPX ~ ANO_c * Age_c + NSS_17_c + Miglustat + Sex + Error(SampleID)	1, 48	0.32	1.54
ITGAL	ENSG00000005844	OID30537	P20701	Inflammation_II	Miglustat	2.22e-01	7.16e-01	0.031	0.25	Non-significant	NPX ~ ANO_c * Age_c + NSS_17_c + Miglustat + Sex + Error(SampleID)	1, 48	2.04	1.53
PDGFA	ENSG00000197461	OID20313	P04085	Cardiometabolic	Miglustat	2.22e-01	7.16e-01	0.031	-0.192	Non-significant	NPX ~ ANO_c * Age_c + NSS_17_c + Miglustat + Sex + Error(SampleID)	1, 48	1.21	1.53
KLK7	ENSG00000169035	OID30652	P49862	Inflammation_II	Miglustat	2.22e-01	7.16e-01	0.031	-0.092	Non-significant	NPX ~ ANO_c * Age_c + NSS_17_c + Miglustat + Sex + Error(SampleID)	1, 48	0.27	1.53
CPVL	ENSG00000106066	OID21435	Q9H3G5	Oncology	Miglustat	2.22e-01	7.16e-01	0.032	-0.066	Non-significant	NPX ~ ANO_c * Age_c + NSS_17_c + Miglustat + Sex + Error(SampleID)	1, 47	0.14	1.54
BAG4	ENSG00000156735	OID30474	O95429	Inflammation_II	Age_c	4.62e-01	7.16e-01	0.011	0.015	Non-significant	NPX ~ ANO_c * Age_c + NSS_17_c + Miglustat + Sex + Error(SampleID)	1, 48	0.87	0.55
SGSH	ENSG00000181523	OID30341	P51688	Cardiometabolic_II	Age_c	4.62e-01	7.16e-01	0.012	-0.009	Non-significant	NPX ~ ANO_c * Age_c + NSS_17_c + Miglustat + Sex + Error(SampleID)	1, 47	0.33	0.55
RASGRF1	ENSG00000058335	OID31213	Q13972	Oncology_II	Age_c	4.63e-01	7.17e-01	0.011	-0.036	Non-significant	NPX ~ ANO_c * Age_c + NSS_17_c + Miglustat + Sex + Error(SampleID)	1, 48	5.14	0.55
PLAT	ENSG00000104368	OID20247	P00750	Cardiometabolic	Age_c	4.63e-01	7.17e-01	0.011	0.011	Non-significant	NPX ~ ANO_c * Age_c + NSS_17_c + Miglustat + Sex + Error(SampleID)	1, 48	0.44	0.55
STK24	ENSG00000102572	OID20837	Q9Y6E0	Neurology	Miglustat	2.23e-01	7.17e-01	0.034	0.138	Non-significant	NPX ~ ANO_c * Age_c + NSS_17_c + Miglustat + Sex + Error(SampleID)	1, 44	0.58	1.53
SFTPA1	ENSG00000122852	OID21165	Q8IWL2	Oncology	Miglustat	2.23e-01	7.17e-01	0.034	0.112	Non-significant	NPX ~ ANO_c * Age_c + NSS_17_c + Miglustat + Sex + Error(SampleID)	1, 43	0.37	1.53
GTF2IRD1	ENSG00000006704	OID31264	Q9UHL9	Oncology_II	Miglustat	2.24e-01	7.17e-01	0.032	0.28	Non-significant	NPX ~ ANO_c * Age_c + NSS_17_c + Miglustat + Sex + Error(SampleID)	1, 46	2.46	1.52
TSC22D1	ENSG00000102804	OID31016	Q15714	Neurology_II	Miglustat	2.24e-01	7.17e-01	0.031	-0.255	Non-significant	NPX ~ ANO_c * Age_c + NSS_17_c + Miglustat + Sex + Error(SampleID)	1, 48	2.13	1.52
WAS	ENSG00000015285	OID20479	P42768	Inflammation	Miglustat	2.24e-01	7.17e-01	0.031	0.153	Non-significant	NPX ~ ANO_c * Age_c + NSS_17_c + Miglustat + Sex + Error(SampleID)	1, 47	0.75	1.52
CDH22	ENSG00000149654	OID31332	Q9UJ99	Oncology_II	Miglustat	2.24e-01	7.17e-01	0.032	-0.12	Non-significant	NPX ~ ANO_c * Age_c + NSS_17_c + Miglustat + Sex + Error(SampleID)	1, 46	0.46	1.52
CELA3A	ENSG00000142789	OID20298	P09093	Cardiometabolic	Miglustat	2.24e-01	7.17e-01	0.031	-0.119	Non-significant	NPX ~ ANO_c * Age_c + NSS_17_c + Miglustat + Sex + Error(SampleID)	1, 48	0.46	1.52
NMT1	ENSG00000136448	OID31021	P30419	Neurology_II	NSS_17_c	3.22e-01	7.17e-01	0.02	-0.017	Non-significant	NPX ~ ANO_c * Age_c + NSS_17_c + Miglustat + Sex + Error(SampleID)	1, 48	1.30	1.00
CHRM1	ENSG00000168539	OID30930	P11229	Neurology_II	NSS_17_c	3.22e-01	7.17e-01	0.021	0.016	Non-significant	NPX ~ ANO_c * Age_c + NSS_17_c + Miglustat + Sex + Error(SampleID)	1, 47	1.14	1.00
TMPRSS5	ENSG00000166682	OID20947	Q9H3S3	Neurology	NSS_17_c	3.22e-01	7.17e-01	0.021	0.008	Non-significant	NPX ~ ANO_c * Age_c + NSS_17_c + Miglustat + Sex + Error(SampleID)	1, 46	0.30	1.00
CD74	ENSG00000019582	OID21040	P04233	Neurology	NSS_17_c	3.23e-01	7.17e-01	0.02	-0.006	Non-significant	NPX ~ ANO_c * Age_c + NSS_17_c + Miglustat + Sex + Error(SampleID)	1, 48	0.15	1.00
CKB	ENSG00000166165	OID30400	P12277	Cardiometabolic_II	Age_c	4.64e-01	7.17e-01	0.011	0.01	Non-significant	NPX ~ ANO_c * Age_c + NSS_17_c + Miglustat + Sex + Error(SampleID)	1, 48	0.42	0.54
CAMKK1	ENSG00000004660	OID21182	Q8N5S9	Oncology	ANO_c	1.74e-01	7.17e-01	0.043	-0.085	Non-significant	NPX ~ ANO_c * Age_c + NSS_17_c + Miglustat + Sex + Error(SampleID)	1, 43	1.55	1.91
RNF168	ENSG00000163961	OID30506	Q8IYW5	Inflammation_II	ANO_c	1.74e-01	7.17e-01	0.038	-0.073	Non-significant	NPX ~ ANO_c * Age_c + NSS_17_c + Miglustat + Sex + Error(SampleID)	1, 48	1.48	1.90
RABEPK	ENSG00000136933	OID21163	Q7Z6M1	Oncology	ANO_c	1.74e-01	7.17e-01	0.043	0.065	Non-significant	NPX ~ ANO_c * Age_c + NSS_17_c + Miglustat + Sex + Error(SampleID)	1, 43	0.91	1.91
TRIAP1	ENSG00000170855	OID21403	O43715	Oncology	ANO_c	1.74e-01	7.17e-01	0.039	-0.031	Non-significant	NPX ~ ANO_c * Age_c + NSS_17_c + Miglustat + Sex + Error(SampleID)	1, 47	0.25	1.91
SHC1	ENSG00000160691	OID31222	P29353	Oncology_II	ANO_c:Age_c	5.43e-01	7.17e-01	0.008	-0.001	Non-significant	NPX ~ ANO_c * Age_c + NSS_17_c + Miglustat + Sex + Error(SampleID)	1, 48	7.23	0.38
ARHGAP5	ENSG00000100852	OID31190	Q13017	Oncology_II	NSS_17_c	3.25e-01	7.18e-01	0.02	0.021	Non-significant	NPX ~ ANO_c * Age_c + NSS_17_c + Miglustat + Sex + Error(SampleID)	1, 48	1.96	0.99
TANK	ENSG00000136560	OID20474	Q92844	Inflammation	NSS_17_c	3.25e-01	7.18e-01	0.021	-0.019	Non-significant	NPX ~ ANO_c * Age_c + NSS_17_c + Miglustat + Sex + Error(SampleID)	1, 47	1.70	0.99
PARK7	ENSG00000116288	OID21160	Q99497	Neurology	NSS_17_c	3.25e-01	7.18e-01	0.02	-0.018	Non-significant	NPX ~ ANO_c * Age_c + NSS_17_c + Miglustat + Sex + Error(SampleID)	1, 48	1.43	0.99
SART1	ENSG00000175467	OID30113	O43290	Cardiometabolic_II	NSS_17_c	3.23e-01	7.18e-01	0.02	-0.017	Non-significant	NPX ~ ANO_c * Age_c + NSS_17_c + Miglustat + Sex + Error(SampleID)	1, 48	1.26	1.00
MYLPF		OID30917	Q96A32	Neurology_II	NSS_17_c	3.24e-01	7.18e-01	0.021	0.017	Non-significant	NPX ~ ANO_c * Age_c + NSS_17_c + Miglustat + Sex + Error(SampleID)	1, 47	1.24	0.99
PARP1	ENSG00000143799	OID20500	P09874	Inflammation	NSS_17_c	3.23e-01	7.18e-01	0.022	-0.015	Non-significant	NPX ~ ANO_c * Age_c + NSS_17_c + Miglustat + Sex + Error(SampleID)	1, 44	1.00	1.00
PROK1	ENSG00000143125	OID20543	P58294	Inflammation	NSS_17_c	3.25e-01	7.18e-01	0.022	0.011	Non-significant	NPX ~ ANO_c * Age_c + NSS_17_c + Miglustat + Sex + Error(SampleID)	1, 44	0.53	0.99
RETN	ENSG00000104918	OID20327	Q9HD89	Cardiometabolic	NSS_17_c	3.24e-01	7.18e-01	0.02	0.008	Non-significant	NPX ~ ANO_c * Age_c + NSS_17_c + Miglustat + Sex + Error(SampleID)	1, 48	0.28	0.99
KLRK1	ENSG00000213809	OID31082	P26718	Neurology_II	NSS_17_c	3.25e-01	7.18e-01	0.02	-0.007	Non-significant	NPX ~ ANO_c * Age_c + NSS_17_c + Miglustat + Sex + Error(SampleID)	1, 48	0.23	0.99
CRYBB2	ENSG00000244752	OID31081	P43320	Neurology_II	NSS_17_c	3.24e-01	7.18e-01	0.02	0.005	Non-significant	NPX ~ ANO_c * Age_c + NSS_17_c + Miglustat + Sex + Error(SampleID)	1, 48	0.13	0.99
HDAC9	ENSG00000048052	OID30832	Q9UKV0	Neurology_II	Miglustat	2.25e-01	7.18e-01	0.031	0.368	Non-significant	NPX ~ ANO_c * Age_c + NSS_17_c + Miglustat + Sex + Error(SampleID)	1, 48	4.47	1.51
PALLD	ENSG00000129116	OID30444	Q8WX93	Inflammation_II	Miglustat	2.25e-01	7.18e-01	0.031	0.178	Non-significant	NPX ~ ANO_c * Age_c + NSS_17_c + Miglustat + Sex + Error(SampleID)	1, 48	1.05	1.51
KIR2DL3	ENSG00000243772	OID21196	P43628	Oncology	ANO_c:Age_c	5.44e-01	7.18e-01	0.009	0	Non-significant	NPX ~ ANO_c * Age_c + NSS_17_c + Miglustat + Sex + Error(SampleID)	1, 43	0.94	0.37
TERF1	ENSG00000147601	OID30480	P54274	Inflammation_II	ANO_c:Age_c	5.44e-01	7.18e-01	0.008	0	Non-significant	NPX ~ ANO_c * Age_c + NSS_17_c + Miglustat + Sex + Error(SampleID)	1, 48	0.83	0.37
SPARC	ENSG00000113140	OID21511	P09486	Oncology	ANO_c:Age_c	5.44e-01	7.18e-01	0.008	0	Non-significant	NPX ~ ANO_c * Age_c + NSS_17_c + Miglustat + Sex + Error(SampleID)	1, 48	0.81	0.37
LMOD1	ENSG00000163431	OID31014	P29536	Neurology_II	ANO_c:Age_c	5.44e-01	7.18e-01	0.008	0	Non-significant	NPX ~ ANO_c * Age_c + NSS_17_c + Miglustat + Sex + Error(SampleID)	1, 48	0.62	0.37
CSF2RB	ENSG00000100368	OID30553	P32927	Inflammation_II	ANO_c:Age_c	5.44e-01	7.18e-01	0.008	0	Non-significant	NPX ~ ANO_c * Age_c + NSS_17_c + Miglustat + Sex + Error(SampleID)	1, 48	0.26	0.37
LY96	ENSG00000154589	OID20945	Q9Y6Y9	Neurology	Miglustat	2.25e-01	7.18e-01	0.032	0.092	Non-significant	NPX ~ ANO_c * Age_c + NSS_17_c + Miglustat + Sex + Error(SampleID)	1, 46	0.27	1.51
IFNL2	ENSG00000183709	OID30791	Q8IZJ0	Neurology_II	ANO_c:Age_c	5.45e-01	7.18e-01	0.008	-0.001	Non-significant	NPX ~ ANO_c * Age_c + NSS_17_c + Miglustat + Sex + Error(SampleID)	1, 48	2.82	0.37
RAP1A	ENSG00000116473	OID30452	P62834	Inflammation_II	ANO_c	1.77e-01	7.18e-01	0.038	-0.092	Non-significant	NPX ~ ANO_c * Age_c + NSS_17_c + Miglustat + Sex + Error(SampleID)	1, 48	2.33	1.88
ARTN	ENSG00000117407	OID20446	Q5T4W7	Inflammation	ANO_c	1.77e-01	7.18e-01	0.038	-0.058	Non-significant	NPX ~ ANO_c * Age_c + NSS_17_c + Miglustat + Sex + Error(SampleID)	1, 47	0.94	1.88
FRZB	ENSG00000162998	OID20968	Q92765	Neurology	ANO_c	1.76e-01	7.18e-01	0.039	-0.03	Non-significant	NPX ~ ANO_c * Age_c + NSS_17_c + Miglustat + Sex + Error(SampleID)	1, 46	0.24	1.89
PPM1F	ENSG00000100034	OID30350	P49593	Cardiometabolic_II	ANO_c	1.76e-01	7.18e-01	0.039	-0.029	Non-significant	NPX ~ ANO_c * Age_c + NSS_17_c + Miglustat + Sex + Error(SampleID)	1, 47	0.23	1.89
KLK8	ENSG00000129455	OID21517	O60259	Oncology	ANO_c	1.76e-01	7.18e-01	0.038	-0.025	Non-significant	NPX ~ ANO_c * Age_c + NSS_17_c + Miglustat + Sex + Error(SampleID)	1, 48	0.18	1.89
ANGPTL1	ENSG00000116194	OID20211	O95841	Cardiometabolic	ANO_c	1.76e-01	7.18e-01	0.04	0.022	Non-significant	NPX ~ ANO_c * Age_c + NSS_17_c + Miglustat + Sex + Error(SampleID)	1, 45	0.12	1.89
VCAN	ENSG00000038427	OID21026	P13611	Neurology	ANO_c	1.75e-01	7.18e-01	0.038	0.021	Non-significant	NPX ~ ANO_c * Age_c + NSS_17_c + Miglustat + Sex + Error(SampleID)	1, 48	0.12	1.89
TGOLN2	ENSG00000152291	OID30691	O43493	Inflammation_II	ANO_c	1.75e-01	7.18e-01	0.038	-0.021	Non-significant	NPX ~ ANO_c * Age_c + NSS_17_c + Miglustat + Sex + Error(SampleID)	1, 48	0.12	1.89
IFNGR1	ENSG00000027697	OID20678	P15260	Inflammation	ANO_c	1.77e-01	7.18e-01	0.038	-0.016	Non-significant	NPX ~ ANO_c * Age_c + NSS_17_c + Miglustat + Sex + Error(SampleID)	1, 48	0.07	1.88
C2	ENSG00000166278	OID20410	P06681	Cardiometabolic	Age_c	4.65e-01	7.18e-01	0.011	0.005	Non-significant	NPX ~ ANO_c * Age_c + NSS_17_c + Miglustat + Sex + Error(SampleID)	1, 48	0.11	0.54
IGF2BP3	ENSG00000136231	OID30112	O00425	Cardiometabolic_II	NSS_17_c	3.26e-01	7.18e-01	0.02	-0.013	Non-significant	NPX ~ ANO_c * Age_c + NSS_17_c + Miglustat + Sex + Error(SampleID)	1, 48	0.73	0.98
F10	ENSG00000126218	OID30684	P00742	Inflammation_II	NSS_17_c	3.26e-01	7.18e-01	0.02	0.004	Non-significant	NPX ~ ANO_c * Age_c + NSS_17_c + Miglustat + Sex + Error(SampleID)	1, 48	0.07	0.98
TP53	ENSG00000141510	OID21232	P04637	Oncology	Age_c	4.65e-01	7.18e-01	0.012	-0.025	Non-significant	NPX ~ ANO_c * Age_c + NSS_17_c + Miglustat + Sex + Error(SampleID)	1, 43	1.69	0.54
REG1A	ENSG00000115386	OID20415	P05451	Cardiometabolic	NSS_17_c	3.27e-01	7.19e-01	0.02	0.01	Non-significant	NPX ~ ANO_c * Age_c + NSS_17_c + Miglustat + Sex + Error(SampleID)	1, 48	0.42	0.98
GPRC5C	ENSG00000170412	OID31340	Q9NQ84	Oncology_II	ANO_c	1.77e-01	7.19e-01	0.038	-0.091	Non-significant	NPX ~ ANO_c * Age_c + NSS_17_c + Miglustat + Sex + Error(SampleID)	1, 48	2.30	1.88
PTPN9	ENSG00000169410	OID30437	P43378	Inflammation_II	ANO_c	1.77e-01	7.19e-01	0.038	-0.073	Non-significant	NPX ~ ANO_c * Age_c + NSS_17_c + Miglustat + Sex + Error(SampleID)	1, 48	1.47	1.87
SAT1	ENSG00000130066	OID30111	P21673	Cardiometabolic_II	NSS_17_c	3.27e-01	7.19e-01	0.02	-0.017	Non-significant	NPX ~ ANO_c * Age_c + NSS_17_c + Miglustat + Sex + Error(SampleID)	1, 48	1.40	0.98
SOX9	ENSG00000125398	OID30905	P48436	Neurology_II	Miglustat	2.26e-01	7.19e-01	0.031	-0.407	Non-significant	NPX ~ ANO_c * Age_c + NSS_17_c + Miglustat + Sex + Error(SampleID)	1, 47	5.35	1.50
PDGFB	ENSG00000100311	OID20741	P01127	Inflammation	Miglustat	2.26e-01	7.19e-01	0.03	-0.217	Non-significant	NPX ~ ANO_c * Age_c + NSS_17_c + Miglustat + Sex + Error(SampleID)	1, 48	1.56	1.50
GBP6	ENSG00000183347	OID30139	Q6ZN66	Cardiometabolic_II	Age_c	4.71e-01	7.19e-01	0.011	0.026	Non-significant	NPX ~ ANO_c * Age_c + NSS_17_c + Miglustat + Sex + Error(SampleID)	1, 48	2.74	0.53
MCEMP1	ENSG00000183019	OID30501	Q8IX19	Inflammation_II	Age_c	4.70e-01	7.19e-01	0.011	0.024	Non-significant	NPX ~ ANO_c * Age_c + NSS_17_c + Miglustat + Sex + Error(SampleID)	1, 48	2.35	0.53
CBS	ENSG00000160200	OID30200	P35520	Cardiometabolic_II	Age_c	4.70e-01	7.19e-01	0.011	0.022	Non-significant	NPX ~ ANO_c * Age_c + NSS_17_c + Miglustat + Sex + Error(SampleID)	1, 48	1.93	0.53
CCL5	ENSG00000271503	OID20412	P13501	Cardiometabolic	Age_c	4.68e-01	7.19e-01	0.011	-0.019	Non-significant	NPX ~ ANO_c * Age_c + NSS_17_c + Miglustat + Sex + Error(SampleID)	1, 48	1.37	0.53
CLIP2	ENSG00000106665	OID20559	Q9UDT6	Inflammation	Age_c	4.66e-01	7.19e-01	0.012	-0.018	Non-significant	NPX ~ ANO_c * Age_c + NSS_17_c + Miglustat + Sex + Error(SampleID)	1, 44	0.97	0.54
NBN	ENSG00000104320	OID20442	O60934	Inflammation	Age_c	4.67e-01	7.19e-01	0.011	0.018	Non-significant	NPX ~ ANO_c * Age_c + NSS_17_c + Miglustat + Sex + Error(SampleID)	1, 47	1.30	0.54
MVK	ENSG00000110921	OID20459	Q03426	Inflammation	Age_c	4.71e-01	7.19e-01	0.011	0.018	Non-significant	NPX ~ ANO_c * Age_c + NSS_17_c + Miglustat + Sex + Error(SampleID)	1, 47	1.27	0.53
CD69	ENSG00000110848	OID20206	Q07108	Cardiometabolic	Age_c	4.70e-01	7.19e-01	0.012	-0.015	Non-significant	NPX ~ ANO_c * Age_c + NSS_17_c + Miglustat + Sex + Error(SampleID)	1, 45	0.77	0.53
CHEK2	ENSG00000183765	OID20054	O96017	Cardiometabolic	Age_c	4.67e-01	7.19e-01	0.012	-0.013	Non-significant	NPX ~ ANO_c * Age_c + NSS_17_c + Miglustat + Sex + Error(SampleID)	1, 44	0.47	0.54
BCR	ENSG00000186716	OID20558	P11274	Inflammation	Age_c	4.70e-01	7.19e-01	0.012	-0.013	Non-significant	NPX ~ ANO_c * Age_c + NSS_17_c + Miglustat + Sex + Error(SampleID)	1, 44	0.47	0.53
PPP1R9B	ENSG00000108819	OID20643	Q96SB3	Inflammation	Age_c	4.66e-01	7.19e-01	0.011	-0.013	Non-significant	NPX ~ ANO_c * Age_c + NSS_17_c + Miglustat + Sex + Error(SampleID)	1, 47	0.57	0.54
VIM	ENSG00000026025	OID20053	P08670	Cardiometabolic	Age_c	4.69e-01	7.19e-01	0.012	-0.012	Non-significant	NPX ~ ANO_c * Age_c + NSS_17_c + Miglustat + Sex + Error(SampleID)	1, 44	0.42	0.53
CA6	ENSG00000131686	OID21096	P23280	Neurology	Age_c	4.69e-01	7.19e-01	0.011	-0.011	Non-significant	NPX ~ ANO_c * Age_c + NSS_17_c + Miglustat + Sex + Error(SampleID)	1, 48	0.52	0.53
FGFBP3	ENSG00000174721	OID31108	Q8TAT2	Neurology_II	Age_c	4.69e-01	7.19e-01	0.011	-0.008	Non-significant	NPX ~ ANO_c * Age_c + NSS_17_c + Miglustat + Sex + Error(SampleID)	1, 48	0.26	0.53
DCBLD2	ENSG00000057019	OID21474	Q96PD2	Oncology	Age_c	4.71e-01	7.19e-01	0.011	-0.007	Non-significant	NPX ~ ANO_c * Age_c + NSS_17_c + Miglustat + Sex + Error(SampleID)	1, 48	0.22	0.53
HLA-E	ENSG00000204592	OID20532	P13747	Inflammation	Age_c	4.71e-01	7.19e-01	0.012	-0.007	Non-significant	NPX ~ ANO_c * Age_c + NSS_17_c + Miglustat + Sex + Error(SampleID)	1, 44	0.15	0.53
KLK8	ENSG00000129455	OID21517	O60259	Oncology	Age_c	4.67e-01	7.19e-01	0.011	-0.007	Non-significant	NPX ~ ANO_c * Age_c + NSS_17_c + Miglustat + Sex + Error(SampleID)	1, 48	0.18	0.54
SORT1	ENSG00000134243	OID20213	Q99523	Cardiometabolic	Age_c	4.68e-01	7.19e-01	0.012	-0.006	Non-significant	NPX ~ ANO_c * Age_c + NSS_17_c + Miglustat + Sex + Error(SampleID)	1, 45	0.15	0.54
THBD	ENSG00000178726	OID20231	P07204	Cardiometabolic	Age_c	4.70e-01	7.19e-01	0.012	-0.006	Non-significant	NPX ~ ANO_c * Age_c + NSS_17_c + Miglustat + Sex + Error(SampleID)	1, 45	0.12	0.53
CD274	ENSG00000120217	OID20966	Q9NZQ7	Neurology	Age_c	4.70e-01	7.19e-01	0.011	-0.006	Non-significant	NPX ~ ANO_c * Age_c + NSS_17_c + Miglustat + Sex + Error(SampleID)	1, 46	0.12	0.53
CRYBB2	ENSG00000244752	OID31081	P43320	Neurology_II	Age_c	4.70e-01	7.19e-01	0.011	0.006	Non-significant	NPX ~ ANO_c * Age_c + NSS_17_c + Miglustat + Sex + Error(SampleID)	1, 48	0.13	0.53
AZU1	ENSG00000172232	OID20309	P20160	Cardiometabolic	ANO_c:Age_c	5.46e-01	7.19e-01	0.008	-0.001	Non-significant	NPX ~ ANO_c * Age_c + NSS_17_c + Miglustat + Sex + Error(SampleID)	1, 48	2.47	0.37
FCER1A	ENSG00000179639	OID30992	P12319	Neurology_II	ANO_c:Age_c	5.46e-01	7.19e-01	0.008	0	Non-significant	NPX ~ ANO_c * Age_c + NSS_17_c + Miglustat + Sex + Error(SampleID)	1, 48	0.12	0.37
SIL1	ENSG00000120725	OID30207	Q9H173	Cardiometabolic_II	Age_c	4.71e-01	7.19e-01	0.011	-0.006	Non-significant	NPX ~ ANO_c * Age_c + NSS_17_c + Miglustat + Sex + Error(SampleID)	1, 48	0.16	0.53
NPR1	ENSG00000169418	OID30116	P16066	Cardiometabolic_II	Miglustat	2.27e-01	7.19e-01	0.03	-0.193	Non-significant	NPX ~ ANO_c * Age_c + NSS_17_c + Miglustat + Sex + Error(SampleID)	1, 48	1.24	1.50
LILRB5	ENSG00000105609	OID20324	O75023	Cardiometabolic	Miglustat	2.27e-01	7.19e-01	0.03	-0.162	Non-significant	NPX ~ ANO_c * Age_c + NSS_17_c + Miglustat + Sex + Error(SampleID)	1, 48	0.88	1.50
PDE1C	ENSG00000154678	OID31201	Q14123	Oncology_II	Sex	5.96e-02	7.19e-01	0.072	0.332	Non-significant	NPX ~ ANO_c * Age_c + NSS_17_c + Miglustat + Sex + Error(SampleID)	1, 48	1.49	3.72
CABP2	ENSG00000167791	OID30916	Q9NPB3	Neurology_II	ANO_c:Age_c	5.47e-01	7.19e-01	0.008	0.001	Non-significant	NPX ~ ANO_c * Age_c + NSS_17_c + Miglustat + Sex + Error(SampleID)	1, 47	2.00	0.37
DEFB4A_DEFB4B		OID21373	O15263	Oncology	ANO_c:Age_c	5.47e-01	7.19e-01	0.008	-0.001	Non-significant	NPX ~ ANO_c * Age_c + NSS_17_c + Miglustat + Sex + Error(SampleID)	1, 45	1.92	0.37
CERT		OID20857	Q9Y5P4	Neurology	ANO_c:Age_c	5.47e-01	7.19e-01	0.008	0	Non-significant	NPX ~ ANO_c * Age_c + NSS_17_c + Miglustat + Sex + Error(SampleID)	1, 44	0.85	0.37
CES1	ENSG00000198848	OID20244	P23141	Cardiometabolic	ANO_c:Age_c	5.47e-01	7.19e-01	0.008	0	Non-significant	NPX ~ ANO_c * Age_c + NSS_17_c + Miglustat + Sex + Error(SampleID)	1, 48	0.55	0.37
ITGB6	ENSG00000115221	OID20493	P18564	Inflammation	ANO_c:Age_c	5.47e-01	7.19e-01	0.008	0	Non-significant	NPX ~ ANO_c * Age_c + NSS_17_c + Miglustat + Sex + Error(SampleID)	1, 47	0.20	0.37
HTRA2	ENSG00000115317	OID21471	O43464	Oncology	Miglustat	2.27e-01	7.20e-01	0.03	0.101	Non-significant	NPX ~ ANO_c * Age_c + NSS_17_c + Miglustat + Sex + Error(SampleID)	1, 48	0.34	1.50
RAB6A	ENSG00000175582	OID20608	P20340	Inflammation	Age_c	4.72e-01	7.20e-01	0.012	-0.015	Non-significant	NPX ~ ANO_c * Age_c + NSS_17_c + Miglustat + Sex + Error(SampleID)	1, 44	0.69	0.53
CD5L	ENSG00000073754	OID30775	O43866	Inflammation_II	Age_c	4.72e-01	7.20e-01	0.011	0.011	Non-significant	NPX ~ ANO_c * Age_c + NSS_17_c + Miglustat + Sex + Error(SampleID)	1, 47	0.38	0.53
CRX	ENSG00000105392	OID20070	O43186	Cardiometabolic	ANO_c	1.78e-01	7.20e-01	0.041	0.127	Non-significant	NPX ~ ANO_c * Age_c + NSS_17_c + Miglustat + Sex + Error(SampleID)	1, 44	4.08	1.87
APOL1	ENSG00000100342	OID30708	O14791	Inflammation_II	ANO_c	1.78e-01	7.20e-01	0.037	0.065	Non-significant	NPX ~ ANO_c * Age_c + NSS_17_c + Miglustat + Sex + Error(SampleID)	1, 48	1.18	1.87
OPHN1	ENSG00000079482	OID31087	O60890	Neurology_II	Age_c	4.73e-01	7.20e-01	0.011	0.016	Non-significant	NPX ~ ANO_c * Age_c + NSS_17_c + Miglustat + Sex + Error(SampleID)	1, 48	1.07	0.52
CXCL1	ENSG00000163739	OID20762	P09341	Inflammation	Age_c	4.73e-01	7.20e-01	0.011	-0.015	Non-significant	NPX ~ ANO_c * Age_c + NSS_17_c + Miglustat + Sex + Error(SampleID)	1, 48	0.96	0.52
PSCA	ENSG00000167653	OID31493	O43653	Oncology_II	ANO_c:Age_c	5.49e-01	7.20e-01	0.008	-0.002	Non-significant	NPX ~ ANO_c * Age_c + NSS_17_c + Miglustat + Sex + Error(SampleID)	1, 48	13.13	0.37
DGCR6	ENSG00000183628	OID30859	Q14129	Neurology_II	ANO_c:Age_c	5.48e-01	7.20e-01	0.008	0	Non-significant	NPX ~ ANO_c * Age_c + NSS_17_c + Miglustat + Sex + Error(SampleID)	1, 48	0.95	0.37
CGN	ENSG00000143375	OID30894	Q9P2M7	Neurology_II	Age_c	4.73e-01	7.20e-01	0.011	0.015	Non-significant	NPX ~ ANO_c * Age_c + NSS_17_c + Miglustat + Sex + Error(SampleID)	1, 47	0.87	0.52
FURIN	ENSG00000140564	OID21514	P09958	Oncology	Age_c	4.74e-01	7.20e-01	0.011	-0.006	Non-significant	NPX ~ ANO_c * Age_c + NSS_17_c + Miglustat + Sex + Error(SampleID)	1, 48	0.15	0.52
OSCAR	ENSG00000170909	OID20776	Q8IYS5	Inflammation	NSS_17_c	3.28e-01	7.20e-01	0.02	0.007	Non-significant	NPX ~ ANO_c * Age_c + NSS_17_c + Miglustat + Sex + Error(SampleID)	1, 48	0.22	0.98
MZB1	ENSG00000170476	OID20732	Q8WU39	Inflammation	ANO_c:Age_c	5.49e-01	7.21e-01	0.008	0	Non-significant	NPX ~ ANO_c * Age_c + NSS_17_c + Miglustat + Sex + Error(SampleID)	1, 48	0.21	0.36
ICOSLG	ENSG00000160223	OID21351	O75144	Oncology	ANO_c	1.79e-01	7.21e-01	0.04	-0.019	Non-significant	NPX ~ ANO_c * Age_c + NSS_17_c + Miglustat + Sex + Error(SampleID)	1, 45	0.09	1.87
VIPR1	ENSG00000114812	OID30193	P32241	Cardiometabolic_II	ANO_c:Age_c	5.50e-01	7.21e-01	0.008	0	Non-significant	NPX ~ ANO_c * Age_c + NSS_17_c + Miglustat + Sex + Error(SampleID)	1, 48	0.64	0.36
AKR1B1	ENSG00000085662	OID21244	P15121	Oncology	ANO_c	1.79e-01	7.21e-01	0.042	-0.072	Non-significant	NPX ~ ANO_c * Age_c + NSS_17_c + Miglustat + Sex + Error(SampleID)	1, 43	1.16	1.86
MEGF11	ENSG00000157890	OID30099	A6BM72	Cardiometabolic_II	ANO_c	1.79e-01	7.21e-01	0.037	-0.029	Non-significant	NPX ~ ANO_c * Age_c + NSS_17_c + Miglustat + Sex + Error(SampleID)	1, 48	0.23	1.86
NOP56	ENSG00000101361	OID30055	O00567	Cardiometabolic_II	NSS_17_c	3.29e-01	7.22e-01	0.02	-0.027	Non-significant	NPX ~ ANO_c * Age_c + NSS_17_c + Miglustat + Sex + Error(SampleID)	1, 48	3.46	0.97
C1GALT1C1	ENSG00000171155	OID30180	Q96EU7	Cardiometabolic_II	Miglustat	2.28e-01	7.22e-01	0.03	-0.098	Non-significant	NPX ~ ANO_c * Age_c + NSS_17_c + Miglustat + Sex + Error(SampleID)	1, 48	0.32	1.49
S100A12	ENSG00000163221	OID21374	P80511	Oncology	ANO_c:Age_c	5.51e-01	7.22e-01	0.008	0	Non-significant	NPX ~ ANO_c * Age_c + NSS_17_c + Miglustat + Sex + Error(SampleID)	1, 45	1.14	0.36
APOA2	ENSG00000158874	OID30686	P02652	Inflammation_II	Age_c	4.78e-01	7.22e-01	0.011	-0.023	Non-significant	NPX ~ ANO_c * Age_c + NSS_17_c + Miglustat + Sex + Error(SampleID)	1, 48	2.27	0.51
TBC1D5	ENSG00000131374	OID20521	Q92609	Inflammation	Age_c	4.76e-01	7.22e-01	0.012	-0.018	Non-significant	NPX ~ ANO_c * Age_c + NSS_17_c + Miglustat + Sex + Error(SampleID)	1, 44	0.94	0.52
SARG		OID30331	Q9BW04	Cardiometabolic_II	Age_c	4.78e-01	7.22e-01	0.011	-0.017	Non-significant	NPX ~ ANO_c * Age_c + NSS_17_c + Miglustat + Sex + Error(SampleID)	1, 47	1.27	0.51
TRIM25	ENSG00000121060	OID31482	Q14258	Oncology_II	Age_c	4.77e-01	7.22e-01	0.011	-0.017	Non-significant	NPX ~ ANO_c * Age_c + NSS_17_c + Miglustat + Sex + Error(SampleID)	1, 48	1.25	0.51
NEDD4L	ENSG00000049759	OID30521	Q96PU5	Inflammation_II	Age_c	4.78e-01	7.22e-01	0.011	-0.016	Non-significant	NPX ~ ANO_c * Age_c + NSS_17_c + Miglustat + Sex + Error(SampleID)	1, 48	1.13	0.51
DIABLO	ENSG00000184047	OID20184	Q9NR28	Cardiometabolic	Age_c	4.77e-01	7.22e-01	0.011	-0.015	Non-significant	NPX ~ ANO_c * Age_c + NSS_17_c + Miglustat + Sex + Error(SampleID)	1, 45	0.88	0.51
CHRDL2	ENSG00000054938	OID20223	Q6WN34	Cardiometabolic	Age_c	4.77e-01	7.22e-01	0.011	-0.012	Non-significant	NPX ~ ANO_c * Age_c + NSS_17_c + Miglustat + Sex + Error(SampleID)	1, 45	0.52	0.51
NT5E	ENSG00000135318	OID21498	P21589	Oncology	Age_c	4.78e-01	7.22e-01	0.011	-0.011	Non-significant	NPX ~ ANO_c * Age_c + NSS_17_c + Miglustat + Sex + Error(SampleID)	1, 48	0.55	0.51
NRXN3	ENSG00000021645	OID30901	Q9Y4C0	Neurology_II	Age_c	4.78e-01	7.22e-01	0.011	-0.011	Non-significant	NPX ~ ANO_c * Age_c + NSS_17_c + Miglustat + Sex + Error(SampleID)	1, 47	0.45	0.51
TMPRSS11D	ENSG00000153802	OID31103	O60235	Neurology_II	Age_c	4.76e-01	7.22e-01	0.011	0.009	Non-significant	NPX ~ ANO_c * Age_c + NSS_17_c + Miglustat + Sex + Error(SampleID)	1, 48	0.35	0.52
FAM3B	ENSG00000183844	OID21372	P58499	Oncology	Age_c	4.76e-01	7.22e-01	0.011	0.009	Non-significant	NPX ~ ANO_c * Age_c + NSS_17_c + Miglustat + Sex + Error(SampleID)	1, 45	0.28	0.52
CNGB3	ENSG00000170289	OID30805	Q9NQW8	Neurology_II	Age_c	4.75e-01	7.22e-01	0.011	0.008	Non-significant	NPX ~ ANO_c * Age_c + NSS_17_c + Miglustat + Sex + Error(SampleID)	1, 48	0.26	0.52
NECTIN1	ENSG00000110400	OID30545	Q15223	Inflammation_II	Age_c	4.76e-01	7.22e-01	0.011	0.008	Non-significant	NPX ~ ANO_c * Age_c + NSS_17_c + Miglustat + Sex + Error(SampleID)	1, 48	0.24	0.52
LY75	ENSG00000054219	OID20580	O60449	Inflammation	Age_c	4.78e-01	7.22e-01	0.011	-0.007	Non-significant	NPX ~ ANO_c * Age_c + NSS_17_c + Miglustat + Sex + Error(SampleID)	1, 44	0.14	0.51
INPP1	ENSG00000151689	OID21345	P49441	Oncology	Age_c	4.79e-01	7.23e-01	0.011	-0.013	Non-significant	NPX ~ ANO_c * Age_c + NSS_17_c + Miglustat + Sex + Error(SampleID)	1, 45	0.63	0.51
LRTM1	ENSG00000144771	OID30906	Q9HBL6	Neurology_II	Age_c	4.80e-01	7.23e-01	0.011	0.029	Non-significant	NPX ~ ANO_c * Age_c + NSS_17_c + Miglustat + Sex + Error(SampleID)	1, 47	3.21	0.51
KDM3A	ENSG00000115548	OID30426	Q9Y4C1	Inflammation_II	Age_c	4.79e-01	7.23e-01	0.01	0.028	Non-significant	NPX ~ ANO_c * Age_c + NSS_17_c + Miglustat + Sex + Error(SampleID)	1, 48	3.39	0.51
IL25	ENSG00000166090	OID31243	Q9H293	Oncology_II	Age_c	4.81e-01	7.23e-01	0.01	0.024	Non-significant	NPX ~ ANO_c * Age_c + NSS_17_c + Miglustat + Sex + Error(SampleID)	1, 48	2.38	0.51
AFP	ENSG00000081051	OID20978	P02771	Neurology	Age_c	4.80e-01	7.23e-01	0.011	-0.021	Non-significant	NPX ~ ANO_c * Age_c + NSS_17_c + Miglustat + Sex + Error(SampleID)	1, 46	1.65	0.51
DBNL	ENSG00000136279	OID20681	Q9UJU6	Inflammation	Age_c	4.81e-01	7.23e-01	0.01	-0.018	Non-significant	NPX ~ ANO_c * Age_c + NSS_17_c + Miglustat + Sex + Error(SampleID)	1, 48	1.41	0.50
ENOPH1	ENSG00000145293	OID31349	Q9UHY7	Oncology_II	Age_c	4.82e-01	7.23e-01	0.01	0.016	Non-significant	NPX ~ ANO_c * Age_c + NSS_17_c + Miglustat + Sex + Error(SampleID)	1, 48	1.09	0.50
CACNB3	ENSG00000167535	OID31039	P54284	Neurology_II	Age_c	4.80e-01	7.23e-01	0.01	-0.013	Non-significant	NPX ~ ANO_c * Age_c + NSS_17_c + Miglustat + Sex + Error(SampleID)	1, 48	0.73	0.51
MED18	ENSG00000130772	OID21236	Q9BUE0	Oncology	Age_c	4.82e-01	7.23e-01	0.012	-0.009	Non-significant	NPX ~ ANO_c * Age_c + NSS_17_c + Miglustat + Sex + Error(SampleID)	1, 43	0.24	0.50
CDAN1	ENSG00000140326	OID31076	Q8IWY9	Neurology_II	Age_c	4.82e-01	7.23e-01	0.01	0.009	Non-significant	NPX ~ ANO_c * Age_c + NSS_17_c + Miglustat + Sex + Error(SampleID)	1, 48	0.33	0.50
CPQ	ENSG00000104324	OID30406	Q9Y646	Cardiometabolic_II	Age_c	4.82e-01	7.23e-01	0.01	-0.007	Non-significant	NPX ~ ANO_c * Age_c + NSS_17_c + Miglustat + Sex + Error(SampleID)	1, 48	0.19	0.50
PDIA3	ENSG00000167004	OID30573	P30101	Inflammation_II	Age_c	4.82e-01	7.23e-01	0.01	-0.006	Non-significant	NPX ~ ANO_c * Age_c + NSS_17_c + Miglustat + Sex + Error(SampleID)	1, 48	0.18	0.50
DCC	ENSG00000187323	OID30953	P43146	Neurology_II	Age_c	4.80e-01	7.23e-01	0.011	-0.006	Non-significant	NPX ~ ANO_c * Age_c + NSS_17_c + Miglustat + Sex + Error(SampleID)	1, 47	0.12	0.51
PTPRF	ENSG00000142949	OID20310	P10586	Cardiometabolic	Age_c	4.82e-01	7.23e-01	0.01	-0.005	Non-significant	NPX ~ ANO_c * Age_c + NSS_17_c + Miglustat + Sex + Error(SampleID)	1, 48	0.11	0.50
DTX2	ENSG00000091073	OID30882	Q86UW9	Neurology_II	Age_c	4.83e-01	7.23e-01	0.011	0.038	Non-significant	NPX ~ ANO_c * Age_c + NSS_17_c + Miglustat + Sex + Error(SampleID)	1, 47	5.79	0.50
LDLRAP1	ENSG00000157978	OID31068	Q5SW96	Neurology_II	Age_c	4.83e-01	7.23e-01	0.01	0.02	Non-significant	NPX ~ ANO_c * Age_c + NSS_17_c + Miglustat + Sex + Error(SampleID)	1, 48	1.67	0.50
NFASC	ENSG00000163531	OID20634	O94856	Inflammation	Age_c	4.83e-01	7.23e-01	0.011	-0.005	Non-significant	NPX ~ ANO_c * Age_c + NSS_17_c + Miglustat + Sex + Error(SampleID)	1, 47	0.11	0.50
TAX1BP1	ENSG00000106052	OID31075	Q86VP1	Neurology_II	Age_c	4.83e-01	7.23e-01	0.01	-0.011	Non-significant	NPX ~ ANO_c * Age_c + NSS_17_c + Miglustat + Sex + Error(SampleID)	1, 48	0.52	0.50
GFOD2	ENSG00000141098	OID21216	Q3B7J2	Oncology	Age_c	4.84e-01	7.23e-01	0.011	0.023	Non-significant	NPX ~ ANO_c * Age_c + NSS_17_c + Miglustat + Sex + Error(SampleID)	1, 43	1.52	0.50
BCAT2	ENSG00000105552	OID30844	O15382	Neurology_II	Age_c	4.85e-01	7.23e-01	0.01	0.02	Non-significant	NPX ~ ANO_c * Age_c + NSS_17_c + Miglustat + Sex + Error(SampleID)	1, 48	1.68	0.50
SOX2	ENSG00000181449	OID30981	P48431	Neurology_II	Age_c	4.84e-01	7.23e-01	0.01	-0.013	Non-significant	NPX ~ ANO_c * Age_c + NSS_17_c + Miglustat + Sex + Error(SampleID)	1, 48	0.72	0.50
PLA2G10	ENSG00000069764	OID21002	O15496	Neurology	Age_c	4.85e-01	7.23e-01	0.011	-0.01	Non-significant	NPX ~ ANO_c * Age_c + NSS_17_c + Miglustat + Sex + Error(SampleID)	1, 46	0.43	0.49
SLAMF7	ENSG00000026751	OID20602	Q9NQ25	Inflammation	Age_c	4.84e-01	7.23e-01	0.011	0.01	Non-significant	NPX ~ ANO_c * Age_c + NSS_17_c + Miglustat + Sex + Error(SampleID)	1, 44	0.31	0.50
MAP2	ENSG00000078018	OID31138	P11137	Neurology_II	Age_c	4.85e-01	7.23e-01	0.01	-0.009	Non-significant	NPX ~ ANO_c * Age_c + NSS_17_c + Miglustat + Sex + Error(SampleID)	1, 48	0.35	0.50
MFAP3	ENSG00000037749	OID20057	P55082	Cardiometabolic	Age_c	4.84e-01	7.23e-01	0.011	-0.009	Non-significant	NPX ~ ANO_c * Age_c + NSS_17_c + Miglustat + Sex + Error(SampleID)	1, 44	0.25	0.50
KLRD1	ENSG00000134539	OID20632	Q13241	Inflammation	Age_c	4.85e-01	7.23e-01	0.01	-0.008	Non-significant	NPX ~ ANO_c * Age_c + NSS_17_c + Miglustat + Sex + Error(SampleID)	1, 47	0.28	0.49
IL12RB2	ENSG00000081985	OID30422	Q99665	Inflammation_II	ANO_c:Age_c	5.52e-01	7.23e-01	0.007	0	Non-significant	NPX ~ ANO_c * Age_c + NSS_17_c + Miglustat + Sex + Error(SampleID)	1, 48	0.38	0.36
NUMB	ENSG00000133961	OID30568	P49757	Inflammation_II	NSS_17_c	3.30e-01	7.23e-01	0.02	-0.014	Non-significant	NPX ~ ANO_c * Age_c + NSS_17_c + Miglustat + Sex + Error(SampleID)	1, 48	0.94	0.97
ICAM3	ENSG00000076662	OID20277	P32942	Cardiometabolic	ANO_c	1.80e-01	7.24e-01	0.037	-0.019	Non-significant	NPX ~ ANO_c * Age_c + NSS_17_c + Miglustat + Sex + Error(SampleID)	1, 48	0.10	1.85
TRIM58	ENSG00000162722	OID31429	Q8NG06	Oncology_II	Sex	6.02e-02	7.24e-01	0.072	-0.41	Non-significant	NPX ~ ANO_c * Age_c + NSS_17_c + Miglustat + Sex + Error(SampleID)	1, 48	2.28	3.70
GCG	ENSG00000115263	OID21263	P01275	Oncology	ANO_c:Age_c	5.53e-01	7.24e-01	0.008	-0.001	Non-significant	NPX ~ ANO_c * Age_c + NSS_17_c + Miglustat + Sex + Error(SampleID)	1, 43	1.88	0.36
DCLRE1C	ENSG00000152457	OID31240	Q96SD1	Oncology_II	ANO_c:Age_c	5.53e-01	7.24e-01	0.007	0	Non-significant	NPX ~ ANO_c * Age_c + NSS_17_c + Miglustat + Sex + Error(SampleID)	1, 48	0.54	0.36
MUCL3	ENSG00000168631	OID31170	Q3MIW9	Oncology_II	NSS_17_c	3.31e-01	7.24e-01	0.02	0.019	Non-significant	NPX ~ ANO_c * Age_c + NSS_17_c + Miglustat + Sex + Error(SampleID)	1, 48	1.70	0.96
RCC1	ENSG00000180198	OID31356	P18754	Oncology_II	NSS_17_c	3.31e-01	7.24e-01	0.02	-0.013	Non-significant	NPX ~ ANO_c * Age_c + NSS_17_c + Miglustat + Sex + Error(SampleID)	1, 48	0.74	0.96
TNFRSF14	ENSG00000157873	OID20783	Q92956	Inflammation	NSS_17_c	3.30e-01	7.24e-01	0.02	-0.005	Non-significant	NPX ~ ANO_c * Age_c + NSS_17_c + Miglustat + Sex + Error(SampleID)	1, 48	0.14	0.97
FOLR1	ENSG00000110195	OID21529	P15328	Oncology	NSS_17_c	3.31e-01	7.24e-01	0.02	-0.005	Non-significant	NPX ~ ANO_c * Age_c + NSS_17_c + Miglustat + Sex + Error(SampleID)	1, 48	0.12	0.96
AKR1B1	ENSG00000085662	OID21244	P15121	Oncology	NSS_17_c	3.32e-01	7.25e-01	0.022	-0.017	Non-significant	NPX ~ ANO_c * Age_c + NSS_17_c + Miglustat + Sex + Error(SampleID)	1, 43	1.16	0.96
UBE2Z	ENSG00000159202	OID30427	Q9H832	Inflammation_II	Age_c	4.87e-01	7.25e-01	0.01	0.018	Non-significant	NPX ~ ANO_c * Age_c + NSS_17_c + Miglustat + Sex + Error(SampleID)	1, 48	1.38	0.49
SCN4B	ENSG00000177098	OID30277	Q8IWT1	Cardiometabolic_II	Age_c	4.87e-01	7.25e-01	0.01	0.007	Non-significant	NPX ~ ANO_c * Age_c + NSS_17_c + Miglustat + Sex + Error(SampleID)	1, 48	0.23	0.49
BTD	ENSG00000169814	OID30754	P43251	Inflammation_II	Age_c	4.88e-01	7.25e-01	0.01	-0.005	Non-significant	NPX ~ ANO_c * Age_c + NSS_17_c + Miglustat + Sex + Error(SampleID)	1, 47	0.07	0.49
MLLT1	ENSG00000130382	OID31211	Q03111	Oncology_II	NSS_17_c	3.33e-01	7.25e-01	0.02	-0.031	Non-significant	NPX ~ ANO_c * Age_c + NSS_17_c + Miglustat + Sex + Error(SampleID)	1, 48	4.52	0.96
COPB2	ENSG00000184432	OID30173	P35606	Cardiometabolic_II	NSS_17_c	3.33e-01	7.25e-01	0.02	-0.027	Non-significant	NPX ~ ANO_c * Age_c + NSS_17_c + Miglustat + Sex + Error(SampleID)	1, 48	3.57	0.96
CSRP3	ENSG00000129170	OID30176	P50461	Cardiometabolic_II	NSS_17_c	3.33e-01	7.25e-01	0.02	-0.025	Non-significant	NPX ~ ANO_c * Age_c + NSS_17_c + Miglustat + Sex + Error(SampleID)	1, 48	3.10	0.96
RBKS	ENSG00000171174	OID20986	Q9H477	Neurology	NSS_17_c	3.32e-01	7.25e-01	0.02	-0.013	Non-significant	NPX ~ ANO_c * Age_c + NSS_17_c + Miglustat + Sex + Error(SampleID)	1, 46	0.75	0.96
PRSS53	ENSG00000151006	OID31093	Q2L4Q9	Neurology_II	NSS_17_c	3.32e-01	7.25e-01	0.02	-0.008	Non-significant	NPX ~ ANO_c * Age_c + NSS_17_c + Miglustat + Sex + Error(SampleID)	1, 48	0.30	0.96
ORM1	ENSG00000229314	OID30768	P02763	Inflammation_II	ANO_c:Age_c	5.54e-01	7.25e-01	0.007	0	Non-significant	NPX ~ ANO_c * Age_c + NSS_17_c + Miglustat + Sex + Error(SampleID)	1, 47	0.21	0.35
F7	ENSG00000057593	OID20372	P08709	Cardiometabolic	ANO_c	1.81e-01	7.26e-01	0.037	0.017	Non-significant	NPX ~ ANO_c * Age_c + NSS_17_c + Miglustat + Sex + Error(SampleID)	1, 48	0.08	1.84
LTBP3	ENSG00000168056	OID21191	Q9NS15	Oncology	ANO_c:Age_c	5.55e-01	7.26e-01	0.008	0	Non-significant	NPX ~ ANO_c * Age_c + NSS_17_c + Miglustat + Sex + Error(SampleID)	1, 43	0.86	0.35
DDI2	ENSG00000197312	OID30602	Q5TDH0	Inflammation_II	NSS_17_c	3.35e-01	7.26e-01	0.019	-0.024	Non-significant	NPX ~ ANO_c * Age_c + NSS_17_c + Miglustat + Sex + Error(SampleID)	1, 48	2.81	0.95
KIR2DL2	ENSG00000276011	OID31431	P43627	Oncology_II	NSS_17_c	3.35e-01	7.26e-01	0.019	-0.017	Non-significant	NPX ~ ANO_c * Age_c + NSS_17_c + Miglustat + Sex + Error(SampleID)	1, 48	1.38	0.95
IGFBP2	ENSG00000115457	OID20325	P18065	Cardiometabolic	NSS_17_c	3.35e-01	7.26e-01	0.019	-0.01	Non-significant	NPX ~ ANO_c * Age_c + NSS_17_c + Miglustat + Sex + Error(SampleID)	1, 48	0.48	0.95
IFNGR2	ENSG00000159128	OID20941	P38484	Neurology	NSS_17_c	3.34e-01	7.26e-01	0.02	-0.01	Non-significant	NPX ~ ANO_c * Age_c + NSS_17_c + Miglustat + Sex + Error(SampleID)	1, 46	0.45	0.95
ACY1	ENSG00000243989	OID20137	Q03154	Cardiometabolic	NSS_17_c	3.35e-01	7.26e-01	0.021	-0.01	Non-significant	NPX ~ ANO_c * Age_c + NSS_17_c + Miglustat + Sex + Error(SampleID)	1, 45	0.40	0.95
MFAP5	ENSG00000197614	OID20239	Q13361	Cardiometabolic	NSS_17_c	3.35e-01	7.26e-01	0.019	-0.009	Non-significant	NPX ~ ANO_c * Age_c + NSS_17_c + Miglustat + Sex + Error(SampleID)	1, 48	0.36	0.95
SRPK2	ENSG00000135250	OID20502	P78362	Inflammation	NSS_17_c	3.34e-01	7.26e-01	0.021	-0.007	Non-significant	NPX ~ ANO_c * Age_c + NSS_17_c + Miglustat + Sex + Error(SampleID)	1, 44	0.25	0.95
SERPINH1	ENSG00000149257	OID31322	P50454	Oncology_II	Miglustat	2.30e-01	7.26e-01	0.031	0.519	Non-significant	NPX ~ ANO_c * Age_c + NSS_17_c + Miglustat + Sex + Error(SampleID)	1, 46	8.71	1.48
MYH4	ENSG00000264424	OID30061	Q9Y623	Cardiometabolic_II	Miglustat	2.30e-01	7.26e-01	0.03	0.237	Non-significant	NPX ~ ANO_c * Age_c + NSS_17_c + Miglustat + Sex + Error(SampleID)	1, 48	1.89	1.48
ATP6AP2	ENSG00000182220	OID21178	O75787	Oncology	Miglustat	2.30e-01	7.26e-01	0.033	0.178	Non-significant	NPX ~ ANO_c * Age_c + NSS_17_c + Miglustat + Sex + Error(SampleID)	1, 43	0.96	1.48
GHRHR	ENSG00000106128	OID20841	Q02643	Neurology	Miglustat	2.31e-01	7.27e-01	0.032	-0.235	Non-significant	NPX ~ ANO_c * Age_c + NSS_17_c + Miglustat + Sex + Error(SampleID)	1, 44	1.74	1.48
SLK	ENSG00000065613	OID31282	Q9H2G2	Oncology_II	ANO_c	1.83e-01	7.27e-01	0.038	0.138	Non-significant	NPX ~ ANO_c * Age_c + NSS_17_c + Miglustat + Sex + Error(SampleID)	1, 46	5.28	1.83
ELOA	ENSG00000011007	OID21337	Q14241	Oncology	ANO_c	1.82e-01	7.27e-01	0.039	-0.049	Non-significant	NPX ~ ANO_c * Age_c + NSS_17_c + Miglustat + Sex + Error(SampleID)	1, 45	0.64	1.83
DCXR	ENSG00000169738	OID21480	Q7Z4W1	Oncology	ANO_c	1.83e-01	7.27e-01	0.037	-0.039	Non-significant	NPX ~ ANO_c * Age_c + NSS_17_c + Miglustat + Sex + Error(SampleID)	1, 48	0.44	1.83
BNIP2	ENSG00000140299	OID30292	Q12982	Cardiometabolic_II	ANO_c	1.83e-01	7.27e-01	0.037	0.037	Non-significant	NPX ~ ANO_c * Age_c + NSS_17_c + Miglustat + Sex + Error(SampleID)	1, 47	0.38	1.83
LCP1	ENSG00000136167	OID30367	P13796	Cardiometabolic_II	ANO_c	1.82e-01	7.27e-01	0.037	-0.037	Non-significant	NPX ~ ANO_c * Age_c + NSS_17_c + Miglustat + Sex + Error(SampleID)	1, 48	0.38	1.84
PALM	ENSG00000099864	OID31515	O75781	Oncology_II	ANO_c	1.82e-01	7.27e-01	0.037	-0.023	Non-significant	NPX ~ ANO_c * Age_c + NSS_17_c + Miglustat + Sex + Error(SampleID)	1, 48	0.15	1.83
DCUN1D1	ENSG00000043093	OID30830	Q96GG9	Neurology_II	Age_c	4.90e-01	7.27e-01	0.01	0.036	Non-significant	NPX ~ ANO_c * Age_c + NSS_17_c + Miglustat + Sex + Error(SampleID)	1, 48	5.56	0.48
APEX1	ENSG00000100823	OID21434	P27695	Oncology	Age_c	4.90e-01	7.27e-01	0.01	-0.016	Non-significant	NPX ~ ANO_c * Age_c + NSS_17_c + Miglustat + Sex + Error(SampleID)	1, 47	1.05	0.48
TNFSF11	ENSG00000120659	OID20592	O14788	Inflammation	Age_c	4.90e-01	7.27e-01	0.011	-0.015	Non-significant	NPX ~ ANO_c * Age_c + NSS_17_c + Miglustat + Sex + Error(SampleID)	1, 44	0.69	0.49
NPC2	ENSG00000119655	OID30418	P61916	Cardiometabolic_II	Age_c	4.90e-01	7.27e-01	0.01	-0.007	Non-significant	NPX ~ ANO_c * Age_c + NSS_17_c + Miglustat + Sex + Error(SampleID)	1, 48	0.21	0.48
NECTIN4	ENSG00000143217	OID21490	Q96NY8	Oncology	Age_c	4.89e-01	7.27e-01	0.01	-0.004	Non-significant	NPX ~ ANO_c * Age_c + NSS_17_c + Miglustat + Sex + Error(SampleID)	1, 48	0.09	0.49
AKAP12	ENSG00000131016	OID30571	Q02952	Inflammation_II	Age_c	4.91e-01	7.28e-01	0.01	0.007	Non-significant	NPX ~ ANO_c * Age_c + NSS_17_c + Miglustat + Sex + Error(SampleID)	1, 48	0.19	0.48
TNFAIP8	ENSG00000145779	OID20433	O95379	Inflammation	Age_c	4.92e-01	7.28e-01	0.01	0.026	Non-significant	NPX ~ ANO_c * Age_c + NSS_17_c + Miglustat + Sex + Error(SampleID)	1, 47	3.08	0.48
CTNNA1	ENSG00000044115	OID30800	P35221	Neurology_II	Age_c	4.91e-01	7.28e-01	0.01	0.019	Non-significant	NPX ~ ANO_c * Age_c + NSS_17_c + Miglustat + Sex + Error(SampleID)	1, 48	1.62	0.48
EIF1AX	ENSG00000173674	OID31125	P47813	Neurology_II	Age_c	4.92e-01	7.28e-01	0.01	0.02	Non-significant	NPX ~ ANO_c * Age_c + NSS_17_c + Miglustat + Sex + Error(SampleID)	1, 48	1.80	0.48
SDC4	ENSG00000124145	OID20216	P31431	Cardiometabolic	Age_c	4.92e-01	7.28e-01	0.011	-0.016	Non-significant	NPX ~ ANO_c * Age_c + NSS_17_c + Miglustat + Sex + Error(SampleID)	1, 45	1.09	0.48
KRT5	ENSG00000186081	OID20860	P13647	Neurology	Age_c	4.92e-01	7.28e-01	0.011	-0.011	Non-significant	NPX ~ ANO_c * Age_c + NSS_17_c + Miglustat + Sex + Error(SampleID)	1, 44	0.52	0.48
GPIHBP1	ENSG00000277494	OID31469	Q8IV16	Oncology_II	ANO_c:Age_c	5.57e-01	7.28e-01	0.007	0	Non-significant	NPX ~ ANO_c * Age_c + NSS_17_c + Miglustat + Sex + Error(SampleID)	1, 48	0.37	0.35
MFGE8	ENSG00000140545	OID21134	Q08431	Neurology	ANO_c:Age_c	5.57e-01	7.28e-01	0.007	0	Non-significant	NPX ~ ANO_c * Age_c + NSS_17_c + Miglustat + Sex + Error(SampleID)	1, 48	0.30	0.35
CALB2	ENSG00000172137	OID20801	P22676	Neurology	Miglustat	2.31e-01	7.28e-01	0.032	-0.127	Non-significant	NPX ~ ANO_c * Age_c + NSS_17_c + Miglustat + Sex + Error(SampleID)	1, 44	0.51	1.47
GIPC3	ENSG00000179855	OID31507	Q8TF64	Oncology_II	Age_c	4.93e-01	7.29e-01	0.01	-0.019	Non-significant	NPX ~ ANO_c * Age_c + NSS_17_c + Miglustat + Sex + Error(SampleID)	1, 48	1.61	0.48
MTDH	ENSG00000147649	OID30538	Q86UE4	Inflammation_II	ANO_c	1.83e-01	7.29e-01	0.037	-0.075	Non-significant	NPX ~ ANO_c * Age_c + NSS_17_c + Miglustat + Sex + Error(SampleID)	1, 48	1.63	1.82
GRPEL1	ENSG00000109519	OID21309	Q9HAV7	Oncology	Miglustat	2.32e-01	7.29e-01	0.032	0.17	Non-significant	NPX ~ ANO_c * Age_c + NSS_17_c + Miglustat + Sex + Error(SampleID)	1, 45	0.92	1.47
CASP7	ENSG00000165806	OID31135	P55210	Neurology_II	Miglustat	2.32e-01	7.29e-01	0.03	-0.128	Non-significant	NPX ~ ANO_c * Age_c + NSS_17_c + Miglustat + Sex + Error(SampleID)	1, 48	0.55	1.46
GRK5	ENSG00000198873	OID20066	P34947	Cardiometabolic	Age_c	4.94e-01	7.29e-01	0.011	0.009	Non-significant	NPX ~ ANO_c * Age_c + NSS_17_c + Miglustat + Sex + Error(SampleID)	1, 44	0.28	0.48
EIF2S2	ENSG00000125977	OID30270	P20042	Cardiometabolic_II	NSS_17_c	3.37e-01	7.29e-01	0.019	-0.027	Non-significant	NPX ~ ANO_c * Age_c + NSS_17_c + Miglustat + Sex + Error(SampleID)	1, 48	3.62	0.94
OMG	ENSG00000126861	OID21352	P23515	Oncology	NSS_17_c	3.37e-01	7.29e-01	0.02	0.014	Non-significant	NPX ~ ANO_c * Age_c + NSS_17_c + Miglustat + Sex + Error(SampleID)	1, 45	0.84	0.94
PRL	ENSG00000172179	OID21033	P01236	Neurology	ANO_c:Age_c	5.58e-01	7.29e-01	0.007	0	Non-significant	NPX ~ ANO_c * Age_c + NSS_17_c + Miglustat + Sex + Error(SampleID)	1, 48	1.23	0.35
CSNK1D	ENSG00000141551	OID30492	P48730	Inflammation_II	ANO_c:Age_c	5.59e-01	7.30e-01	0.007	0.001	Non-significant	NPX ~ ANO_c * Age_c + NSS_17_c + Miglustat + Sex + Error(SampleID)	1, 48	2.07	0.35
KDM3A	ENSG00000115548	OID30426	Q9Y4C1	Inflammation_II	NSS_17_c	3.39e-01	7.30e-01	0.019	-0.026	Non-significant	NPX ~ ANO_c * Age_c + NSS_17_c + Miglustat + Sex + Error(SampleID)	1, 48	3.39	0.93
AKR1C4	ENSG00000198610	OID20062	P17516	Cardiometabolic	NSS_17_c	3.39e-01	7.30e-01	0.021	-0.018	Non-significant	NPX ~ ANO_c * Age_c + NSS_17_c + Miglustat + Sex + Error(SampleID)	1, 44	1.55	0.94
FRMD4B	ENSG00000114541	OID30155	Q9Y2L6	Cardiometabolic_II	NSS_17_c	3.38e-01	7.30e-01	0.019	-0.016	Non-significant	NPX ~ ANO_c * Age_c + NSS_17_c + Miglustat + Sex + Error(SampleID)	1, 48	1.28	0.94
ABL1	ENSG00000097007	OID21280	P00519	Oncology	NSS_17_c	3.38e-01	7.30e-01	0.02	-0.01	Non-significant	NPX ~ ANO_c * Age_c + NSS_17_c + Miglustat + Sex + Error(SampleID)	1, 45	0.50	0.94
IL18R1	ENSG00000115604	OID20652	Q13478	Inflammation	NSS_17_c	3.39e-01	7.30e-01	0.019	0.006	Non-significant	NPX ~ ANO_c * Age_c + NSS_17_c + Miglustat + Sex + Error(SampleID)	1, 47	0.19	0.93
NFKB2	ENSG00000077150	OID31258	Q00653	Oncology_II	ANO_c:Age_c	5.59e-01	7.30e-01	0.007	0	Non-significant	NPX ~ ANO_c * Age_c + NSS_17_c + Miglustat + Sex + Error(SampleID)	1, 46	0.90	0.35
ARTN	ENSG00000117407	OID20446	Q5T4W7	Inflammation	NSS_17_c	3.39e-01	7.30e-01	0.019	-0.014	Non-significant	NPX ~ ANO_c * Age_c + NSS_17_c + Miglustat + Sex + Error(SampleID)	1, 47	0.94	0.93
RFC4	ENSG00000163918	OID31376	P35249	Oncology_II	Age_c	4.95e-01	7.31e-01	0.01	0.004	Non-significant	NPX ~ ANO_c * Age_c + NSS_17_c + Miglustat + Sex + Error(SampleID)	1, 48	0.08	0.47
IKBKG	ENSG00000269335	OID20544	Q9Y6K9	Inflammation	Age_c	4.96e-01	7.31e-01	0.011	-0.016	Non-significant	NPX ~ ANO_c * Age_c + NSS_17_c + Miglustat + Sex + Error(SampleID)	1, 44	0.81	0.47
MORC3	ENSG00000159256	OID31073	Q14149	Neurology_II	Age_c	4.96e-01	7.31e-01	0.01	0.012	Non-significant	NPX ~ ANO_c * Age_c + NSS_17_c + Miglustat + Sex + Error(SampleID)	1, 48	0.61	0.47
CD55	ENSG00000196352	OID20377	P08174	Cardiometabolic	ANO_c:Age_c	5.60e-01	7.31e-01	0.007	0	Non-significant	NPX ~ ANO_c * Age_c + NSS_17_c + Miglustat + Sex + Error(SampleID)	1, 48	0.07	0.34
MANEAL	ENSG00000185090	OID31244	Q5VSG8	Oncology_II	ANO_c:Age_c	5.61e-01	7.31e-01	0.007	0.001	Non-significant	NPX ~ ANO_c * Age_c + NSS_17_c + Miglustat + Sex + Error(SampleID)	1, 48	1.70	0.34
PRG3	ENSG00000156575	OID30383	Q9Y2Y8	Cardiometabolic_II	ANO_c:Age_c	5.61e-01	7.31e-01	0.007	0	Non-significant	NPX ~ ANO_c * Age_c + NSS_17_c + Miglustat + Sex + Error(SampleID)	1, 48	0.49	0.34
TSHB	ENSG00000134200	OID20129	P01222	Cardiometabolic	Miglustat	2.33e-01	7.31e-01	0.031	-0.125	Non-significant	NPX ~ ANO_c * Age_c + NSS_17_c + Miglustat + Sex + Error(SampleID)	1, 45	0.51	1.46
VTCN1	ENSG00000134258	OID21164	Q7Z7D3	Oncology	Miglustat	2.33e-01	7.31e-01	0.033	-0.101	Non-significant	NPX ~ ANO_c * Age_c + NSS_17_c + Miglustat + Sex + Error(SampleID)	1, 43	0.31	1.46
FCRL3	ENSG00000160856	OID20443	Q96P31	Inflammation	Age_c	4.96e-01	7.31e-01	0.01	-0.013	Non-significant	NPX ~ ANO_c * Age_c + NSS_17_c + Miglustat + Sex + Error(SampleID)	1, 47	0.79	0.47
PER3	ENSG00000049246	OID30511	P56645	Inflammation_II	NSS_17_c	3.41e-01	7.32e-01	0.019	-0.033	Non-significant	NPX ~ ANO_c * Age_c + NSS_17_c + Miglustat + Sex + Error(SampleID)	1, 48	5.40	0.93
ATG4A	ENSG00000101844	OID21246	Q8WYN0	Oncology	NSS_17_c	3.41e-01	7.32e-01	0.021	-0.031	Non-significant	NPX ~ ANO_c * Age_c + NSS_17_c + Miglustat + Sex + Error(SampleID)	1, 43	3.91	0.93
SSNA1	ENSG00000176101	OID31453	O43805	Oncology_II	NSS_17_c	3.41e-01	7.32e-01	0.019	-0.018	Non-significant	NPX ~ ANO_c * Age_c + NSS_17_c + Miglustat + Sex + Error(SampleID)	1, 48	1.62	0.92
RAB33A	ENSG00000134594	OID30122	Q14088	Cardiometabolic_II	NSS_17_c	3.41e-01	7.32e-01	0.019	0.014	Non-significant	NPX ~ ANO_c * Age_c + NSS_17_c + Miglustat + Sex + Error(SampleID)	1, 48	0.94	0.92
AMOT	ENSG00000126016	OID30572	Q4VCS5	Inflammation_II	NSS_17_c	3.41e-01	7.32e-01	0.019	-0.01	Non-significant	NPX ~ ANO_c * Age_c + NSS_17_c + Miglustat + Sex + Error(SampleID)	1, 48	0.48	0.92
MBL2	ENSG00000165471	OID30759	P11226	Inflammation_II	Miglustat	2.34e-01	7.32e-01	0.03	0.247	Non-significant	NPX ~ ANO_c * Age_c + NSS_17_c + Miglustat + Sex + Error(SampleID)	1, 47	2.03	1.45
MUCL3	ENSG00000168631	OID31170	Q3MIW9	Oncology_II	Miglustat	2.34e-01	7.32e-01	0.029	-0.223	Non-significant	NPX ~ ANO_c * Age_c + NSS_17_c + Miglustat + Sex + Error(SampleID)	1, 48	1.70	1.45
GASK1A	ENSG00000144649	OID30109	Q9UFP1	Cardiometabolic_II	Miglustat	2.34e-01	7.32e-01	0.029	-0.13	Non-significant	NPX ~ ANO_c * Age_c + NSS_17_c + Miglustat + Sex + Error(SampleID)	1, 48	0.58	1.45
RARRES2	ENSG00000106538	OID20373	Q99969	Cardiometabolic	Age_c	4.97e-01	7.32e-01	0.01	-0.006	Non-significant	NPX ~ ANO_c * Age_c + NSS_17_c + Miglustat + Sex + Error(SampleID)	1, 48	0.17	0.47
EPS8L2	ENSG00000177106	OID21397	Q9H6S3	Oncology	Sex	6.12e-02	7.32e-01	0.073	0.12	Non-significant	NPX ~ ANO_c * Age_c + NSS_17_c + Miglustat + Sex + Error(SampleID)	1, 47	0.19	3.68
CCND2	ENSG00000118971	OID31316	P30279	Oncology_II	ANO_c	1.85e-01	7.32e-01	0.038	0.165	Non-significant	NPX ~ ANO_c * Age_c + NSS_17_c + Miglustat + Sex + Error(SampleID)	1, 46	7.63	1.81
FOLH1	ENSG00000086205	OID30430	Q04609	Inflammation_II	ANO_c	1.85e-01	7.32e-01	0.036	-0.119	Non-significant	NPX ~ ANO_c * Age_c + NSS_17_c + Miglustat + Sex + Error(SampleID)	1, 48	4.09	1.81
PNPT1	ENSG00000138035	OID20445	Q8TCS8	Inflammation	ANO_c	1.85e-01	7.32e-01	0.037	0.084	Non-significant	NPX ~ ANO_c * Age_c + NSS_17_c + Miglustat + Sex + Error(SampleID)	1, 47	2.03	1.81
TSPYL1	ENSG00000189241	OID30512	Q9H0U9	Inflammation_II	Age_c	4.97e-01	7.32e-01	0.01	-0.011	Non-significant	NPX ~ ANO_c * Age_c + NSS_17_c + Miglustat + Sex + Error(SampleID)	1, 48	0.53	0.47
PAFAH2	ENSG00000158006	OID31286	Q99487	Oncology_II	NSS_17_c	3.42e-01	7.32e-01	0.02	-0.024	Non-significant	NPX ~ ANO_c * Age_c + NSS_17_c + Miglustat + Sex + Error(SampleID)	1, 46	2.66	0.92
ANXA2	ENSG00000182718	OID30263	P07355	Cardiometabolic_II	NSS_17_c	3.42e-01	7.33e-01	0.019	-0.01	Non-significant	NPX ~ ANO_c * Age_c + NSS_17_c + Miglustat + Sex + Error(SampleID)	1, 48	0.49	0.92
CBLN1	ENSG00000102924	OID30851	P23435	Neurology_II	Age_c	4.99e-01	7.33e-01	0.01	0.043	Non-significant	NPX ~ ANO_c * Age_c + NSS_17_c + Miglustat + Sex + Error(SampleID)	1, 48	8.60	0.46
REPS1	ENSG00000135597	OID30496	Q96D71	Inflammation_II	Age_c	4.99e-01	7.33e-01	0.01	0.021	Non-significant	NPX ~ ANO_c * Age_c + NSS_17_c + Miglustat + Sex + Error(SampleID)	1, 48	1.98	0.46
CRACR2A	ENSG00000130038	OID21249	Q9BSW2	Oncology	Age_c	4.98e-01	7.33e-01	0.011	-0.021	Non-significant	NPX ~ ANO_c * Age_c + NSS_17_c + Miglustat + Sex + Error(SampleID)	1, 43	1.28	0.47
IPCEF1	ENSG00000074706	OID20977	Q8WWN9	Neurology	Age_c	4.99e-01	7.33e-01	0.01	-0.016	Non-significant	NPX ~ ANO_c * Age_c + NSS_17_c + Miglustat + Sex + Error(SampleID)	1, 46	1.08	0.46
L3HYPDH	ENSG00000126790	OID30314	Q96EM0	Cardiometabolic_II	Age_c	4.98e-01	7.33e-01	0.01	-0.015	Non-significant	NPX ~ ANO_c * Age_c + NSS_17_c + Miglustat + Sex + Error(SampleID)	1, 47	1.08	0.47
DAB2	ENSG00000153071	OID21428	P98082	Oncology	Age_c	4.99e-01	7.33e-01	0.01	-0.01	Non-significant	NPX ~ ANO_c * Age_c + NSS_17_c + Miglustat + Sex + Error(SampleID)	1, 47	0.40	0.46
HGF	ENSG00000019991	OID20656	P14210	Inflammation	Age_c	4.99e-01	7.33e-01	0.01	-0.009	Non-significant	NPX ~ ANO_c * Age_c + NSS_17_c + Miglustat + Sex + Error(SampleID)	1, 47	0.31	0.46
POMC	ENSG00000115138	OID30282	P01189	Cardiometabolic_II	NSS_17_c	3.42e-01	7.33e-01	0.019	-0.021	Non-significant	NPX ~ ANO_c * Age_c + NSS_17_c + Miglustat + Sex + Error(SampleID)	1, 48	2.25	0.92
IDO1	ENSG00000131203	OID31474	P14902	Oncology_II	Age_c	5.00e-01	7.33e-01	0.01	-0.013	Non-significant	NPX ~ ANO_c * Age_c + NSS_17_c + Miglustat + Sex + Error(SampleID)	1, 48	0.82	0.46
IGFBP4	ENSG00000141753	OID21158	P22692	Neurology	Age_c	5.00e-01	7.33e-01	0.01	0.007	Non-significant	NPX ~ ANO_c * Age_c + NSS_17_c + Miglustat + Sex + Error(SampleID)	1, 48	0.20	0.46
CA4	ENSG00000167434	OID20241	P22748	Cardiometabolic	ANO_c:Age_c	5.63e-01	7.33e-01	0.007	0	Non-significant	NPX ~ ANO_c * Age_c + NSS_17_c + Miglustat + Sex + Error(SampleID)	1, 48	0.07	0.34
HAVCR1	ENSG00000113249	OID21422	Q96D42	Oncology	ANO_c:Age_c	5.65e-01	7.33e-01	0.007	0	Non-significant	NPX ~ ANO_c * Age_c + NSS_17_c + Miglustat + Sex + Error(SampleID)	1, 47	1.14	0.34
CLEC4D	ENSG00000166527	OID20609	Q8WXI8	Inflammation	ANO_c:Age_c	5.65e-01	7.33e-01	0.008	0	Non-significant	NPX ~ ANO_c * Age_c + NSS_17_c + Miglustat + Sex + Error(SampleID)	1, 44	0.91	0.34
MNAT1	ENSG00000020426	OID31327	P51948	Oncology_II	ANO_c:Age_c	5.64e-01	7.33e-01	0.007	0	Non-significant	NPX ~ ANO_c * Age_c + NSS_17_c + Miglustat + Sex + Error(SampleID)	1, 46	0.38	0.34
FCRL2	ENSG00000132704	OID20639	Q96LA5	Inflammation	ANO_c:Age_c	5.65e-01	7.33e-01	0.007	0	Non-significant	NPX ~ ANO_c * Age_c + NSS_17_c + Miglustat + Sex + Error(SampleID)	1, 47	0.32	0.34
CD300E	ENSG00000186407	OID21418	Q496F6	Oncology	ANO_c:Age_c	5.65e-01	7.33e-01	0.007	0	Non-significant	NPX ~ ANO_c * Age_c + NSS_17_c + Miglustat + Sex + Error(SampleID)	1, 47	0.24	0.34
PDIA3	ENSG00000167004	OID30573	P30101	Inflammation_II	ANO_c:Age_c	5.64e-01	7.33e-01	0.007	0	Non-significant	NPX ~ ANO_c * Age_c + NSS_17_c + Miglustat + Sex + Error(SampleID)	1, 48	0.18	0.34
CHMP6	ENSG00000176108	OID30327	Q96FZ7	Cardiometabolic_II	ANO_c:Age_c	5.64e-01	7.33e-01	0.007	0	Non-significant	NPX ~ ANO_c * Age_c + NSS_17_c + Miglustat + Sex + Error(SampleID)	1, 47	0.17	0.34
GCG	ENSG00000115263	OID21263	P01275	Oncology	Age_c	5.01e-01	7.33e-01	0.011	0.025	Non-significant	NPX ~ ANO_c * Age_c + NSS_17_c + Miglustat + Sex + Error(SampleID)	1, 43	1.88	0.46
TGFA	ENSG00000163235	OID20600	P01135	Inflammation	NSS_17_c	3.43e-01	7.34e-01	0.02	0.01	Non-significant	NPX ~ ANO_c * Age_c + NSS_17_c + Miglustat + Sex + Error(SampleID)	1, 44	0.49	0.92
SOST	ENSG00000167941	OID20204	Q9BQB4	Cardiometabolic	Age_c	5.01e-01	7.34e-01	0.01	-0.008	Non-significant	NPX ~ ANO_c * Age_c + NSS_17_c + Miglustat + Sex + Error(SampleID)	1, 45	0.25	0.46
CXCL6	ENSG00000124875	OID20613	P80162	Inflammation	ANO_c:Age_c	5.66e-01	7.34e-01	0.007	0	Non-significant	NPX ~ ANO_c * Age_c + NSS_17_c + Miglustat + Sex + Error(SampleID)	1, 47	0.64	0.33
C1R	ENSG00000159403	OID30753	P00736	Inflammation_II	ANO_c:Age_c	5.66e-01	7.34e-01	0.007	0	Non-significant	NPX ~ ANO_c * Age_c + NSS_17_c + Miglustat + Sex + Error(SampleID)	1, 47	0.03	0.33
NPHS1	ENSG00000161270	OID30540	O60500	Inflammation_II	NSS_17_c	3.44e-01	7.34e-01	0.019	-0.006	Non-significant	NPX ~ ANO_c * Age_c + NSS_17_c + Miglustat + Sex + Error(SampleID)	1, 48	0.19	0.91
CST1	ENSG00000170373	OID30581	P01037	Inflammation_II	NSS_17_c	3.44e-01	7.34e-01	0.019	-0.021	Non-significant	NPX ~ ANO_c * Age_c + NSS_17_c + Miglustat + Sex + Error(SampleID)	1, 48	2.24	0.91
PADI4	ENSG00000159339	OID20832	Q9UM07	Neurology	ANO_c:Age_c	5.67e-01	7.35e-01	0.008	0.001	Non-significant	NPX ~ ANO_c * Age_c + NSS_17_c + Miglustat + Sex + Error(SampleID)	1, 44	2.11	0.33
GAD2	ENSG00000136750	OID30449	Q05329	Inflammation_II	ANO_c:Age_c	5.67e-01	7.35e-01	0.007	0	Non-significant	NPX ~ ANO_c * Age_c + NSS_17_c + Miglustat + Sex + Error(SampleID)	1, 48	0.58	0.33
CCN1	ENSG00000142871	OID21368	O00622	Oncology	ANO_c:Age_c	5.66e-01	7.35e-01	0.007	0	Non-significant	NPX ~ ANO_c * Age_c + NSS_17_c + Miglustat + Sex + Error(SampleID)	1, 45	0.30	0.33
CYTH3	ENSG00000008256	OID31208	O43739	Oncology_II	ANO_c	1.87e-01	7.35e-01	0.036	-0.099	Non-significant	NPX ~ ANO_c * Age_c + NSS_17_c + Miglustat + Sex + Error(SampleID)	1, 48	2.83	1.79
PRL	ENSG00000172179	OID21033	P01236	Neurology	ANO_c	1.87e-01	7.35e-01	0.036	0.065	Non-significant	NPX ~ ANO_c * Age_c + NSS_17_c + Miglustat + Sex + Error(SampleID)	1, 48	1.23	1.80
ITM2A	ENSG00000078596	OID20504	O43736	Inflammation	ANO_c	1.86e-01	7.35e-01	0.039	-0.056	Non-significant	NPX ~ ANO_c * Age_c + NSS_17_c + Miglustat + Sex + Error(SampleID)	1, 44	0.84	1.80
GBA		OID30966	P04062	Neurology_II	ANO_c	1.87e-01	7.35e-01	0.037	-0.054	Non-significant	NPX ~ ANO_c * Age_c + NSS_17_c + Miglustat + Sex + Error(SampleID)	1, 47	0.82	1.80
RNF149	ENSG00000163162	OID30235	Q8NC42	Cardiometabolic_II	ANO_c	1.87e-01	7.35e-01	0.036	-0.032	Non-significant	NPX ~ ANO_c * Age_c + NSS_17_c + Miglustat + Sex + Error(SampleID)	1, 48	0.30	1.79
AIDA	ENSG00000186063	OID30956	Q96BJ3	Neurology_II	Age_c	5.02e-01	7.35e-01	0.01	0.035	Non-significant	NPX ~ ANO_c * Age_c + NSS_17_c + Miglustat + Sex + Error(SampleID)	1, 47	5.39	0.46
EPGN	ENSG00000182585	OID31373	Q6UW88	Oncology_II	ANO_c:Age_c	5.68e-01	7.36e-01	0.007	0	Non-significant	NPX ~ ANO_c * Age_c + NSS_17_c + Miglustat + Sex + Error(SampleID)	1, 48	0.47	0.33
ARHGEF12	ENSG00000196914	OID20554	Q9NZN5	Inflammation	Miglustat	2.36e-01	7.36e-01	0.032	0.222	Non-significant	NPX ~ ANO_c * Age_c + NSS_17_c + Miglustat + Sex + Error(SampleID)	1, 44	1.55	1.44
RRM2	ENSG00000171848	OID21187	P31350	Oncology	Miglustat	2.36e-01	7.36e-01	0.032	-0.134	Non-significant	NPX ~ ANO_c * Age_c + NSS_17_c + Miglustat + Sex + Error(SampleID)	1, 43	0.56	1.44
CFHR2	ENSG00000080910	OID30720	P36980	Inflammation_II	Miglustat	2.36e-01	7.36e-01	0.03	-0.129	Non-significant	NPX ~ ANO_c * Age_c + NSS_17_c + Miglustat + Sex + Error(SampleID)	1, 47	0.57	1.44
EFHD1	ENSG00000115468	OID31044	Q9BUP0	Neurology_II	Sex	6.17e-02	7.36e-01	0.071	0.185	Non-significant	NPX ~ ANO_c * Age_c + NSS_17_c + Miglustat + Sex + Error(SampleID)	1, 48	0.47	3.66
CPQ	ENSG00000104324	OID30406	Q9Y646	Cardiometabolic_II	Sex	6.20e-02	7.36e-01	0.071	0.117	Non-significant	NPX ~ ANO_c * Age_c + NSS_17_c + Miglustat + Sex + Error(SampleID)	1, 48	0.19	3.65
TMEM132A	ENSG00000006118	OID30287	Q24JP5	Cardiometabolic_II	Miglustat	2.38e-01	7.37e-01	0.029	-0.24	Non-significant	NPX ~ ANO_c * Age_c + NSS_17_c + Miglustat + Sex + Error(SampleID)	1, 48	2.01	1.43
MPIG6B	ENSG00000204420	OID20779	O95866	Inflammation	Miglustat	2.38e-01	7.37e-01	0.029	0.235	Non-significant	NPX ~ ANO_c * Age_c + NSS_17_c + Miglustat + Sex + Error(SampleID)	1, 48	1.94	1.43
BTLA	ENSG00000186265	OID31237	Q7Z6A9	Oncology_II	Miglustat	2.38e-01	7.37e-01	0.029	-0.193	Non-significant	NPX ~ ANO_c * Age_c + NSS_17_c + Miglustat + Sex + Error(SampleID)	1, 48	1.30	1.43
TNF	ENSG00000232810	OID20473	P01375	Inflammation	Miglustat	2.37e-01	7.37e-01	0.03	-0.163	Non-significant	NPX ~ ANO_c * Age_c + NSS_17_c + Miglustat + Sex + Error(SampleID)	1, 47	0.91	1.43
GZMB	ENSG00000100453	OID20604	P10144	Inflammation	Miglustat	2.38e-01	7.37e-01	0.031	-0.137	Non-significant	NPX ~ ANO_c * Age_c + NSS_17_c + Miglustat + Sex + Error(SampleID)	1, 44	0.60	1.43
CD160	ENSG00000117281	OID20647	O95971	Inflammation	Miglustat	2.38e-01	7.37e-01	0.03	-0.089	Non-significant	NPX ~ ANO_c * Age_c + NSS_17_c + Miglustat + Sex + Error(SampleID)	1, 47	0.27	1.43
ROBO4	ENSG00000154133	OID30226	Q8WZ75	Cardiometabolic_II	Miglustat	2.38e-01	7.37e-01	0.029	-0.061	Non-significant	NPX ~ ANO_c * Age_c + NSS_17_c + Miglustat + Sex + Error(SampleID)	1, 48	0.13	1.43
SNED1	ENSG00000162804	OID30205	Q8TER0	Cardiometabolic_II	NSS_17_c	3.46e-01	7.37e-01	0.019	0.014	Non-significant	NPX ~ ANO_c * Age_c + NSS_17_c + Miglustat + Sex + Error(SampleID)	1, 48	0.97	0.91
FABP5	ENSG00000164687	OID21043	Q01469	Neurology	NSS_17_c	3.46e-01	7.37e-01	0.019	-0.013	Non-significant	NPX ~ ANO_c * Age_c + NSS_17_c + Miglustat + Sex + Error(SampleID)	1, 48	0.85	0.91
RAB6B	ENSG00000154917	OID20817	Q9NRW1	Neurology	NSS_17_c	3.46e-01	7.37e-01	0.02	-0.008	Non-significant	NPX ~ ANO_c * Age_c + NSS_17_c + Miglustat + Sex + Error(SampleID)	1, 44	0.27	0.91
RAC3	ENSG00000169750	OID30958	P60763	Neurology_II	Miglustat	2.39e-01	7.37e-01	0.029	0.161	Non-significant	NPX ~ ANO_c * Age_c + NSS_17_c + Miglustat + Sex + Error(SampleID)	1, 47	0.89	1.42
KLRF1	ENSG00000150045	OID30464	Q9NZS2	Inflammation_II	Age_c	5.04e-01	7.37e-01	0.009	-0.009	Non-significant	NPX ~ ANO_c * Age_c + NSS_17_c + Miglustat + Sex + Error(SampleID)	1, 48	0.35	0.45
TUBB3	ENSG00000258947	OID30799	Q13509	Neurology_II	Age_c	5.04e-01	7.37e-01	0.009	0.008	Non-significant	NPX ~ ANO_c * Age_c + NSS_17_c + Miglustat + Sex + Error(SampleID)	1, 48	0.27	0.45
RBM25	ENSG00000119707	OID31236	P49756	Oncology_II	ANO_c	1.88e-01	7.37e-01	0.036	-0.136	Non-significant	NPX ~ ANO_c * Age_c + NSS_17_c + Miglustat + Sex + Error(SampleID)	1, 48	5.38	1.78
CA5A	ENSG00000174990	OID20075	P35218	Cardiometabolic	ANO_c	1.89e-01	7.37e-01	0.039	-0.085	Non-significant	NPX ~ ANO_c * Age_c + NSS_17_c + Miglustat + Sex + Error(SampleID)	1, 44	1.90	1.78
COL9A2	ENSG00000049089	OID31255	Q14055	Oncology_II	ANO_c	1.90e-01	7.37e-01	0.037	-0.073	Non-significant	NPX ~ ANO_c * Age_c + NSS_17_c + Miglustat + Sex + Error(SampleID)	1, 46	1.55	1.77
ATP1B4	ENSG00000101892	OID31230	Q9UN42	Oncology_II	ANO_c	1.90e-01	7.37e-01	0.036	-0.051	Non-significant	NPX ~ ANO_c * Age_c + NSS_17_c + Miglustat + Sex + Error(SampleID)	1, 48	0.76	1.77
MSLN	ENSG00000102854	OID21380	Q13421	Oncology	ANO_c	1.90e-01	7.37e-01	0.038	-0.043	Non-significant	NPX ~ ANO_c * Age_c + NSS_17_c + Miglustat + Sex + Error(SampleID)	1, 45	0.51	1.77
FUT3_FUT5		OID21013	P21217_Q11128	Neurology	ANO_c	1.89e-01	7.37e-01	0.036	-0.038	Non-significant	NPX ~ ANO_c * Age_c + NSS_17_c + Miglustat + Sex + Error(SampleID)	1, 48	0.43	1.78
PCDH7	ENSG00000169851	OID31456	O60245	Oncology_II	ANO_c	1.89e-01	7.37e-01	0.036	-0.029	Non-significant	NPX ~ ANO_c * Age_c + NSS_17_c + Miglustat + Sex + Error(SampleID)	1, 48	0.25	1.77
HRG	ENSG00000113905	OID30770	P04196	Inflammation_II	ANO_c	1.89e-01	7.37e-01	0.036	-0.018	Non-significant	NPX ~ ANO_c * Age_c + NSS_17_c + Miglustat + Sex + Error(SampleID)	1, 47	0.09	1.78
ARSA	ENSG00000100299	OID21138	P15289	Neurology	Miglustat	2.39e-01	7.37e-01	0.029	-0.076	Non-significant	NPX ~ ANO_c * Age_c + NSS_17_c + Miglustat + Sex + Error(SampleID)	1, 48	0.20	1.42
CDC26	ENSG00000176386	OID31508	Q8NHZ8	Oncology_II	NSS_17_c	3.47e-01	7.37e-01	0.018	-0.014	Non-significant	NPX ~ ANO_c * Age_c + NSS_17_c + Miglustat + Sex + Error(SampleID)	1, 48	0.95	0.90
CD244	ENSG00000122223	OID20628	Q9BZW8	Inflammation	NSS_17_c	3.46e-01	7.37e-01	0.019	-0.004	Non-significant	NPX ~ ANO_c * Age_c + NSS_17_c + Miglustat + Sex + Error(SampleID)	1, 47	0.09	0.90
MPIG6B	ENSG00000204420	OID20779	O95866	Inflammation	NSS_17_c	3.47e-01	7.37e-01	0.018	0.02	Non-significant	NPX ~ ANO_c * Age_c + NSS_17_c + Miglustat + Sex + Error(SampleID)	1, 48	1.94	0.90
TSPAN15	ENSG00000099282	OID30095	O95858	Cardiometabolic_II	NSS_17_c	3.48e-01	7.37e-01	0.018	-0.016	Non-significant	NPX ~ ANO_c * Age_c + NSS_17_c + Miglustat + Sex + Error(SampleID)	1, 48	1.23	0.90
VNN2	ENSG00000112303	OID21310	O95498	Oncology	NSS_17_c	3.47e-01	7.37e-01	0.02	0.009	Non-significant	NPX ~ ANO_c * Age_c + NSS_17_c + Miglustat + Sex + Error(SampleID)	1, 45	0.40	0.90
CCL18	ENSG00000275385	OID20395	P55774	Cardiometabolic	NSS_17_c	3.48e-01	7.37e-01	0.018	0.009	Non-significant	NPX ~ ANO_c * Age_c + NSS_17_c + Miglustat + Sex + Error(SampleID)	1, 48	0.42	0.90
GLYR1	ENSG00000140632	OID31364	Q49A26	Oncology_II	ANO_c:Age_c	5.70e-01	7.38e-01	0.007	0	Non-significant	NPX ~ ANO_c * Age_c + NSS_17_c + Miglustat + Sex + Error(SampleID)	1, 48	1.26	0.33
ATXN2L	ENSG00000168488	OID30980	Q8WWM7	Neurology_II	ANO_c:Age_c	5.70e-01	7.38e-01	0.007	0	Non-significant	NPX ~ ANO_c * Age_c + NSS_17_c + Miglustat + Sex + Error(SampleID)	1, 48	0.10	0.33
STAMBP	ENSG00000124356	OID20955	O95630	Neurology	NSS_17_c	3.48e-01	7.38e-01	0.019	-0.018	Non-significant	NPX ~ ANO_c * Age_c + NSS_17_c + Miglustat + Sex + Error(SampleID)	1, 46	1.54	0.90
SPRED2	ENSG00000198369	OID30423	Q7Z698	Inflammation_II	ANO_c:Age_c	5.71e-01	7.38e-01	0.007	0	Non-significant	NPX ~ ANO_c * Age_c + NSS_17_c + Miglustat + Sex + Error(SampleID)	1, 48	0.42	0.33
HMOX2	ENSG00000103415	OID20887	P30519	Neurology	Age_c	5.05e-01	7.38e-01	0.01	-0.009	Non-significant	NPX ~ ANO_c * Age_c + NSS_17_c + Miglustat + Sex + Error(SampleID)	1, 44	0.34	0.45
CCN3	ENSG00000136999	OID20299	P48745	Cardiometabolic	Sex	6.24e-02	7.38e-01	0.07	0.151	Non-significant	NPX ~ ANO_c * Age_c + NSS_17_c + Miglustat + Sex + Error(SampleID)	1, 48	0.31	3.64
ATP6V1D	ENSG00000100554	OID21341	Q9Y5K8	Oncology	Age_c	5.05e-01	7.38e-01	0.01	-0.005	Non-significant	NPX ~ ANO_c * Age_c + NSS_17_c + Miglustat + Sex + Error(SampleID)	1, 45	0.11	0.45
HAO1	ENSG00000101323	OID21395	Q9UJM8	Oncology	Sex	6.32e-02	7.38e-01	0.072	0.451	Non-significant	NPX ~ ANO_c * Age_c + NSS_17_c + Miglustat + Sex + Error(SampleID)	1, 47	2.79	3.62
NEXN	ENSG00000162614	OID30678	Q0ZGT2	Inflammation_II	Sex	6.34e-02	7.38e-01	0.07	-0.26	Non-significant	NPX ~ ANO_c * Age_c + NSS_17_c + Miglustat + Sex + Error(SampleID)	1, 48	0.94	3.61
STX1B	ENSG00000099365	OID30934	P61266	Neurology_II	Sex	6.37e-02	7.38e-01	0.071	-0.193	Non-significant	NPX ~ ANO_c * Age_c + NSS_17_c + Miglustat + Sex + Error(SampleID)	1, 47	0.51	3.61
CTRB1	ENSG00000168925	OID21150	P17538	Neurology	Sex	6.28e-02	7.38e-01	0.07	-0.184	Non-significant	NPX ~ ANO_c * Age_c + NSS_17_c + Miglustat + Sex + Error(SampleID)	1, 48	0.47	3.63
RECK	ENSG00000122707	OID30234	O95980	Cardiometabolic_II	Sex	6.38e-02	7.38e-01	0.07	-0.071	Non-significant	NPX ~ ANO_c * Age_c + NSS_17_c + Miglustat + Sex + Error(SampleID)	1, 48	0.07	3.60
TIMD4	ENSG00000145850	OID20375	Q96H15	Cardiometabolic	ANO_c:Age_c	5.71e-01	7.39e-01	0.007	0	Non-significant	NPX ~ ANO_c * Age_c + NSS_17_c + Miglustat + Sex + Error(SampleID)	1, 48	0.43	0.32
GRSF1	ENSG00000132463	OID31224	Q12849	Oncology_II	ANO_c:Age_c	5.72e-01	7.39e-01	0.007	0.001	Non-significant	NPX ~ ANO_c * Age_c + NSS_17_c + Miglustat + Sex + Error(SampleID)	1, 48	3.50	0.32
ADD1	ENSG00000087274	OID30655	P35611	Inflammation_II	NSS_17_c	3.49e-01	7.39e-01	0.018	-0.019	Non-significant	NPX ~ ANO_c * Age_c + NSS_17_c + Miglustat + Sex + Error(SampleID)	1, 48	1.90	0.89
IL22RA1	ENSG00000142677	OID20449	Q8N6P7	Inflammation	NSS_17_c	3.49e-01	7.39e-01	0.019	-0.014	Non-significant	NPX ~ ANO_c * Age_c + NSS_17_c + Miglustat + Sex + Error(SampleID)	1, 47	1.03	0.89
SEZ6L2	ENSG00000174938	OID21289	Q6UXD5	Oncology	NSS_17_c	3.49e-01	7.39e-01	0.02	-0.005	Non-significant	NPX ~ ANO_c * Age_c + NSS_17_c + Miglustat + Sex + Error(SampleID)	1, 45	0.10	0.90
EPCAM	ENSG00000119888	OID20743	P16422	Inflammation	Miglustat	2.40e-01	7.39e-01	0.029	-0.16	Non-significant	NPX ~ ANO_c * Age_c + NSS_17_c + Miglustat + Sex + Error(SampleID)	1, 48	0.90	1.41
MFAP3	ENSG00000037749	OID20057	P55082	Cardiometabolic	Miglustat	2.40e-01	7.39e-01	0.031	0.089	Non-significant	NPX ~ ANO_c * Age_c + NSS_17_c + Miglustat + Sex + Error(SampleID)	1, 44	0.25	1.42
ASGR2	ENSG00000161944	OID30679	P07307	Inflammation_II	Miglustat	2.40e-01	7.39e-01	0.029	-0.078	Non-significant	NPX ~ ANO_c * Age_c + NSS_17_c + Miglustat + Sex + Error(SampleID)	1, 48	0.22	1.41
HBEGF	ENSG00000113070	OID21465	Q99075	Oncology	ANO_c:Age_c	5.73e-01	7.39e-01	0.007	0.001	Non-significant	NPX ~ ANO_c * Age_c + NSS_17_c + Miglustat + Sex + Error(SampleID)	1, 47	1.45	0.32
S100A14	ENSG00000189334	OID30987	Q9HCY8	Neurology_II	ANO_c:Age_c	5.72e-01	7.39e-01	0.007	0	Non-significant	NPX ~ ANO_c * Age_c + NSS_17_c + Miglustat + Sex + Error(SampleID)	1, 48	0.73	0.32
COL28A1	ENSG00000215018	OID30969	Q2UY09	Neurology_II	ANO_c:Age_c	5.73e-01	7.39e-01	0.007	0	Non-significant	NPX ~ ANO_c * Age_c + NSS_17_c + Miglustat + Sex + Error(SampleID)	1, 47	0.62	0.32
BOC	ENSG00000144857	OID20116	Q9BWV1	Cardiometabolic	ANO_c:Age_c	5.73e-01	7.39e-01	0.007	0	Non-significant	NPX ~ ANO_c * Age_c + NSS_17_c + Miglustat + Sex + Error(SampleID)	1, 44	0.09	0.32
TNFRSF9	ENSG00000049249	OID20985	Q07011	Neurology	Sex	6.41e-02	7.39e-01	0.073	0.119	Non-significant	NPX ~ ANO_c * Age_c + NSS_17_c + Miglustat + Sex + Error(SampleID)	1, 46	0.19	3.60
PFDN6	ENSG00000204220	OID30938	O15212	Neurology_II	Miglustat	2.43e-01	7.39e-01	0.029	0.41	Non-significant	NPX ~ ANO_c * Age_c + NSS_17_c + Miglustat + Sex + Error(SampleID)	1, 47	5.84	1.40
NDUFS6	ENSG00000145494	OID21224	O75380	Oncology	Miglustat	2.53e-01	7.39e-01	0.03	0.329	Non-significant	NPX ~ ANO_c * Age_c + NSS_17_c + Miglustat + Sex + Error(SampleID)	1, 43	3.64	1.34
CDK5RAP3	ENSG00000108465	OID30985	Q96JB5	Neurology_II	Miglustat	2.54e-01	7.39e-01	0.027	-0.298	Non-significant	NPX ~ ANO_c * Age_c + NSS_17_c + Miglustat + Sex + Error(SampleID)	1, 48	3.33	1.33
DUSP29	ENSG00000188716	OID30935	Q68J44	Neurology_II	Miglustat	2.52e-01	7.39e-01	0.028	-0.286	Non-significant	NPX ~ ANO_c * Age_c + NSS_17_c + Miglustat + Sex + Error(SampleID)	1, 47	2.96	1.35
TNNI3	ENSG00000129991	OID20050	P19429	Cardiometabolic	Miglustat	2.42e-01	7.39e-01	0.031	-0.262	Non-significant	NPX ~ ANO_c * Age_c + NSS_17_c + Miglustat + Sex + Error(SampleID)	1, 44	2.21	1.41
NCLN	ENSG00000125912	OID20448	Q969V3	Inflammation	Miglustat	2.49e-01	7.39e-01	0.028	0.262	Non-significant	NPX ~ ANO_c * Age_c + NSS_17_c + Miglustat + Sex + Error(SampleID)	1, 47	2.46	1.37
SMAD2	ENSG00000175387	OID31353	Q15796	Oncology_II	Miglustat	2.52e-01	7.39e-01	0.027	-0.254	Non-significant	NPX ~ ANO_c * Age_c + NSS_17_c + Miglustat + Sex + Error(SampleID)	1, 48	2.39	1.34
GCG	ENSG00000115263	OID21263	P01275	Oncology	Miglustat	2.44e-01	7.39e-01	0.031	-0.241	Non-significant	NPX ~ ANO_c * Age_c + NSS_17_c + Miglustat + Sex + Error(SampleID)	1, 43	1.88	1.39
ARMCX2	ENSG00000184867	OID30792	Q7L311	Neurology_II	Miglustat	2.46e-01	7.39e-01	0.028	-0.241	Non-significant	NPX ~ ANO_c * Age_c + NSS_17_c + Miglustat + Sex + Error(SampleID)	1, 48	2.09	1.38
GP1BB	ENSG00000203618	OID30174	P13224	Cardiometabolic_II	Miglustat	2.51e-01	7.39e-01	0.027	0.237	Non-significant	NPX ~ ANO_c * Age_c + NSS_17_c + Miglustat + Sex + Error(SampleID)	1, 48	2.07	1.35
USP8	ENSG00000138592	OID20110	P40818	Cardiometabolic	Miglustat	2.47e-01	7.39e-01	0.03	0.234	Non-significant	NPX ~ ANO_c * Age_c + NSS_17_c + Miglustat + Sex + Error(SampleID)	1, 44	1.80	1.37
TMED4	ENSG00000158604	OID30154	Q7Z7H5	Cardiometabolic_II	Miglustat	2.43e-01	7.39e-01	0.028	-0.232	Non-significant	NPX ~ ANO_c * Age_c + NSS_17_c + Miglustat + Sex + Error(SampleID)	1, 48	1.92	1.40
DOCK9	ENSG00000088387	OID30836	Q9BZ29	Neurology_II	Miglustat	2.52e-01	7.39e-01	0.027	-0.226	Non-significant	NPX ~ ANO_c * Age_c + NSS_17_c + Miglustat + Sex + Error(SampleID)	1, 48	1.89	1.35
MMP1	ENSG00000196611	OID20672	P03956	Inflammation	Miglustat	2.53e-01	7.39e-01	0.028	-0.219	Non-significant	NPX ~ ANO_c * Age_c + NSS_17_c + Miglustat + Sex + Error(SampleID)	1, 47	1.74	1.34
PRC1	ENSG00000198901	OID31345	O43663	Oncology_II	Miglustat	2.55e-01	7.39e-01	0.027	-0.21	Non-significant	NPX ~ ANO_c * Age_c + NSS_17_c + Miglustat + Sex + Error(SampleID)	1, 48	1.66	1.33
LYAR	ENSG00000145220	OID21264	Q9NX58	Oncology	Miglustat	2.52e-01	7.39e-01	0.03	0.204	Non-significant	NPX ~ ANO_c * Age_c + NSS_17_c + Miglustat + Sex + Error(SampleID)	1, 43	1.39	1.35
NINJ1	ENSG00000131669	OID21167	Q92982	Oncology	Miglustat	2.45e-01	7.39e-01	0.031	0.204	Non-significant	NPX ~ ANO_c * Age_c + NSS_17_c + Miglustat + Sex + Error(SampleID)	1, 43	1.35	1.39
DPP7	ENSG00000176978	OID20142	Q9UHL4	Cardiometabolic	Miglustat	2.50e-01	7.39e-01	0.029	-0.195	Non-significant	NPX ~ ANO_c * Age_c + NSS_17_c + Miglustat + Sex + Error(SampleID)	1, 45	1.32	1.36
PMS1	ENSG00000064933	OID30943	P54277	Neurology_II	Miglustat	2.55e-01	7.39e-01	0.027	-0.189	Non-significant	NPX ~ ANO_c * Age_c + NSS_17_c + Miglustat + Sex + Error(SampleID)	1, 47	1.30	1.33
CRIP2	ENSG00000182809	OID20901	P52943	Neurology	Miglustat	2.52e-01	7.39e-01	0.028	-0.187	Non-significant	NPX ~ ANO_c * Age_c + NSS_17_c + Miglustat + Sex + Error(SampleID)	1, 46	1.24	1.34
SEPTIN3	ENSG00000100167	OID31025	Q9UH03	Neurology_II	Miglustat	2.53e-01	7.39e-01	0.027	0.177	Non-significant	NPX ~ ANO_c * Age_c + NSS_17_c + Miglustat + Sex + Error(SampleID)	1, 48	1.17	1.34
ASS1	ENSG00000130707	OID30170	P00966	Cardiometabolic_II	Miglustat	2.52e-01	7.39e-01	0.027	-0.175	Non-significant	NPX ~ ANO_c * Age_c + NSS_17_c + Miglustat + Sex + Error(SampleID)	1, 48	1.14	1.34
CXCL11	ENSG00000169248	OID21042	O14625	Neurology	Miglustat	2.52e-01	7.39e-01	0.027	-0.175	Non-significant	NPX ~ ANO_c * Age_c + NSS_17_c + Miglustat + Sex + Error(SampleID)	1, 48	1.14	1.35
TNF	ENSG00000232810	OID21237	P01375	Oncology	Miglustat	2.51e-01	7.39e-01	0.031	-0.174	Non-significant	NPX ~ ANO_c * Age_c + NSS_17_c + Miglustat + Sex + Error(SampleID)	1, 43	1.00	1.36
MLN	ENSG00000096395	OID20541	P12872	Inflammation	Miglustat	2.52e-01	7.39e-01	0.03	-0.171	Non-significant	NPX ~ ANO_c * Age_c + NSS_17_c + Miglustat + Sex + Error(SampleID)	1, 44	0.98	1.35
SLC13A1	ENSG00000081800	OID31388	Q9BZW2	Oncology_II	Miglustat	2.44e-01	7.39e-01	0.028	-0.17	Non-significant	NPX ~ ANO_c * Age_c + NSS_17_c + Miglustat + Sex + Error(SampleID)	1, 48	1.04	1.39
HS1BP3	ENSG00000118960	OID30243	Q53T59	Cardiometabolic_II	Miglustat	2.43e-01	7.39e-01	0.028	-0.165	Non-significant	NPX ~ ANO_c * Age_c + NSS_17_c + Miglustat + Sex + Error(SampleID)	1, 48	0.97	1.40
LTBP3	ENSG00000168056	OID21191	Q9NS15	Oncology	Miglustat	2.53e-01	7.39e-01	0.03	-0.16	Non-significant	NPX ~ ANO_c * Age_c + NSS_17_c + Miglustat + Sex + Error(SampleID)	1, 43	0.86	1.34
CFC1	ENSG00000136698	OID21261	P0CG37	Oncology	Miglustat	2.48e-01	7.39e-01	0.031	0.159	Non-significant	NPX ~ ANO_c * Age_c + NSS_17_c + Miglustat + Sex + Error(SampleID)	1, 43	0.83	1.37
ARSB	ENSG00000113273	OID21331	P15848	Oncology	Miglustat	2.47e-01	7.39e-01	0.03	-0.158	Non-significant	NPX ~ ANO_c * Age_c + NSS_17_c + Miglustat + Sex + Error(SampleID)	1, 45	0.85	1.37
SRPX	ENSG00000101955	OID30310	P78539	Cardiometabolic_II	Miglustat	2.55e-01	7.39e-01	0.027	-0.145	Non-significant	NPX ~ ANO_c * Age_c + NSS_17_c + Miglustat + Sex + Error(SampleID)	1, 47	0.78	1.33
PDZD2	ENSG00000133401	OID30151	O15018	Cardiometabolic_II	Miglustat	2.44e-01	7.39e-01	0.028	0.14	Non-significant	NPX ~ ANO_c * Age_c + NSS_17_c + Miglustat + Sex + Error(SampleID)	1, 48	0.70	1.39
SNCG	ENSG00000173267	OID20971	O76070	Neurology	Miglustat	2.46e-01	7.39e-01	0.029	-0.136	Non-significant	NPX ~ ANO_c * Age_c + NSS_17_c + Miglustat + Sex + Error(SampleID)	1, 46	0.63	1.38
APOE	ENSG00000130203	OID30727	P02649	Inflammation_II	Miglustat	2.48e-01	7.39e-01	0.028	-0.133	Non-significant	NPX ~ ANO_c * Age_c + NSS_17_c + Miglustat + Sex + Error(SampleID)	1, 47	0.63	1.37
CXADR	ENSG00000154639	OID20561	P78310	Inflammation	Miglustat	2.50e-01	7.39e-01	0.03	-0.126	Non-significant	NPX ~ ANO_c * Age_c + NSS_17_c + Miglustat + Sex + Error(SampleID)	1, 44	0.53	1.36
CCL21	ENSG00000137077	OID20686	O00585	Inflammation	Miglustat	2.53e-01	7.39e-01	0.027	-0.11	Non-significant	NPX ~ ANO_c * Age_c + NSS_17_c + Miglustat + Sex + Error(SampleID)	1, 48	0.45	1.34
FUT8	ENSG00000033170	OID20992	Q9BYC5	Neurology	Miglustat	2.55e-01	7.39e-01	0.028	-0.109	Non-significant	NPX ~ ANO_c * Age_c + NSS_17_c + Miglustat + Sex + Error(SampleID)	1, 46	0.43	1.33
CASP2	ENSG00000106144	OID20555	P42575	Inflammation	Miglustat	2.45e-01	7.39e-01	0.031	0.103	Non-significant	NPX ~ ANO_c * Age_c + NSS_17_c + Miglustat + Sex + Error(SampleID)	1, 44	0.34	1.39
FCGR3B	ENSG00000162747	OID20387	O75015	Cardiometabolic	Miglustat	2.42e-01	7.39e-01	0.028	-0.101	Non-significant	NPX ~ ANO_c * Age_c + NSS_17_c + Miglustat + Sex + Error(SampleID)	1, 48	0.36	1.41
IL12RB2	ENSG00000081985	OID30422	Q99665	Inflammation_II	Miglustat	2.54e-01	7.39e-01	0.027	0.101	Non-significant	NPX ~ ANO_c * Age_c + NSS_17_c + Miglustat + Sex + Error(SampleID)	1, 48	0.38	1.33
KLK14	ENSG00000129437	OID21407	Q9P0G3	Oncology	Miglustat	2.48e-01	7.39e-01	0.028	-0.099	Non-significant	NPX ~ ANO_c * Age_c + NSS_17_c + Miglustat + Sex + Error(SampleID)	1, 47	0.35	1.37
CD63	ENSG00000135404	OID20988	P08962	Neurology	Miglustat	2.56e-01	7.39e-01	0.028	0.091	Non-significant	NPX ~ ANO_c * Age_c + NSS_17_c + Miglustat + Sex + Error(SampleID)	1, 46	0.30	1.33
CD80	ENSG00000121594	OID30291	P33681	Cardiometabolic_II	Miglustat	2.44e-01	7.39e-01	0.029	-0.068	Non-significant	NPX ~ ANO_c * Age_c + NSS_17_c + Miglustat + Sex + Error(SampleID)	1, 47	0.17	1.39
IL6R	ENSG00000160712	OID20385	P08887	Cardiometabolic	Miglustat	2.52e-01	7.39e-01	0.027	-0.067	Non-significant	NPX ~ ANO_c * Age_c + NSS_17_c + Miglustat + Sex + Error(SampleID)	1, 48	0.16	1.35
ULBP2	ENSG00000131015	OID20919	Q9BZM5	Neurology	Miglustat	2.52e-01	7.39e-01	0.028	-0.066	Non-significant	NPX ~ ANO_c * Age_c + NSS_17_c + Miglustat + Sex + Error(SampleID)	1, 46	0.16	1.34
SIGLEC9	ENSG00000129450	OID21390	Q9Y336	Oncology	Miglustat	2.43e-01	7.39e-01	0.029	-0.066	Non-significant	NPX ~ ANO_c * Age_c + NSS_17_c + Miglustat + Sex + Error(SampleID)	1, 47	0.15	1.40
AGRN	ENSG00000188157	OID20786	O00468	Inflammation	Miglustat	2.55e-01	7.39e-01	0.027	-0.065	Non-significant	NPX ~ ANO_c * Age_c + NSS_17_c + Miglustat + Sex + Error(SampleID)	1, 48	0.16	1.32
CRTAP	ENSG00000170275	OID30902	O75718	Neurology_II	Miglustat	2.52e-01	7.39e-01	0.028	0.065	Non-significant	NPX ~ ANO_c * Age_c + NSS_17_c + Miglustat + Sex + Error(SampleID)	1, 47	0.15	1.34
SERPINB9	ENSG00000170542	OID20932	P50453	Neurology	Miglustat	2.43e-01	7.39e-01	0.029	-0.064	Non-significant	NPX ~ ANO_c * Age_c + NSS_17_c + Miglustat + Sex + Error(SampleID)	1, 46	0.14	1.40
CNPY4	ENSG00000166997	OID21317	Q8N129	Oncology	Miglustat	2.41e-01	7.39e-01	0.03	-0.063	Non-significant	NPX ~ ANO_c * Age_c + NSS_17_c + Miglustat + Sex + Error(SampleID)	1, 45	0.13	1.41
TIMP4	ENSG00000157150	OID21147	Q99727	Neurology	Miglustat	2.55e-01	7.39e-01	0.027	0.057	Non-significant	NPX ~ ANO_c * Age_c + NSS_17_c + Miglustat + Sex + Error(SampleID)	1, 48	0.12	1.33
KLK11	ENSG00000167757	OID21518	Q9UBX7	Oncology	Miglustat	2.45e-01	7.39e-01	0.028	-0.056	Non-significant	NPX ~ ANO_c * Age_c + NSS_17_c + Miglustat + Sex + Error(SampleID)	1, 48	0.11	1.38
ATP6V1D	ENSG00000100554	OID21341	Q9Y5K8	Oncology	Miglustat	2.52e-01	7.39e-01	0.029	0.055	Non-significant	NPX ~ ANO_c * Age_c + NSS_17_c + Miglustat + Sex + Error(SampleID)	1, 45	0.11	1.35
SPINK5	ENSG00000133710	OID21148	Q9NQ38	Neurology	Miglustat	2.52e-01	7.39e-01	0.027	-0.055	Non-significant	NPX ~ ANO_c * Age_c + NSS_17_c + Miglustat + Sex + Error(SampleID)	1, 48	0.11	1.35
ICOSLG	ENSG00000160223	OID21351	O75144	Oncology	Miglustat	2.42e-01	7.39e-01	0.03	-0.053	Non-significant	NPX ~ ANO_c * Age_c + NSS_17_c + Miglustat + Sex + Error(SampleID)	1, 45	0.09	1.41
GPKOW	ENSG00000068394	OID20890	Q92917	Neurology	Miglustat	2.48e-01	7.39e-01	0.03	0.05	Non-significant	NPX ~ ANO_c * Age_c + NSS_17_c + Miglustat + Sex + Error(SampleID)	1, 44	0.09	1.37
NXPH1	ENSG00000122584	OID20849	P58417	Neurology	Miglustat	2.50e-01	7.39e-01	0.03	-0.049	Non-significant	NPX ~ ANO_c * Age_c + NSS_17_c + Miglustat + Sex + Error(SampleID)	1, 44	0.08	1.36
TINAGL1	ENSG00000142910	OID20180	Q9GZM7	Cardiometabolic	Miglustat	2.55e-01	7.39e-01	0.029	-0.045	Non-significant	NPX ~ ANO_c * Age_c + NSS_17_c + Miglustat + Sex + Error(SampleID)	1, 45	0.07	1.33
GPHA2	ENSG00000149735	OID31437	Q96T91	Oncology_II	Miglustat	2.56e-01	7.39e-01	0.027	-0.146	Non-significant	NPX ~ ANO_c * Age_c + NSS_17_c + Miglustat + Sex + Error(SampleID)	1, 48	0.80	1.32
ENTPD5	ENSG00000187097	OID20104	O75356	Cardiometabolic	ANO_c:Age_c	5.74e-01	7.40e-01	0.007	0	Non-significant	NPX ~ ANO_c * Age_c + NSS_17_c + Miglustat + Sex + Error(SampleID)	1, 44	0.10	0.32
NBN	ENSG00000104320	OID20442	O60934	Inflammation	ANO_c	1.91e-01	7.40e-01	0.036	-0.066	Non-significant	NPX ~ ANO_c * Age_c + NSS_17_c + Miglustat + Sex + Error(SampleID)	1, 47	1.30	1.76
IL36A	ENSG00000136694	OID30472	Q9UHA7	Inflammation_II	ANO_c	1.98e-01	7.40e-01	0.034	-0.156	Non-significant	NPX ~ ANO_c * Age_c + NSS_17_c + Miglustat + Sex + Error(SampleID)	1, 48	7.43	1.71
CHP1	ENSG00000187446	OID30869	Q99653	Neurology_II	ANO_c	1.93e-01	7.40e-01	0.035	-0.116	Non-significant	NPX ~ ANO_c * Age_c + NSS_17_c + Miglustat + Sex + Error(SampleID)	1, 48	4.04	1.74
OMP	ENSG00000254550	OID30835	P47874	Neurology_II	ANO_c	2.00e-01	7.40e-01	0.034	-0.099	Non-significant	NPX ~ ANO_c * Age_c + NSS_17_c + Miglustat + Sex + Error(SampleID)	1, 48	3.00	1.69
IFIT3	ENSG00000119917	OID31283	O14879	Oncology_II	ANO_c	1.95e-01	7.40e-01	0.036	-0.098	Non-significant	NPX ~ ANO_c * Age_c + NSS_17_c + Miglustat + Sex + Error(SampleID)	1, 46	2.84	1.73
ZP4	ENSG00000116996	OID31185	Q12836	Oncology_II	ANO_c	1.92e-01	7.40e-01	0.035	-0.09	Non-significant	NPX ~ ANO_c * Age_c + NSS_17_c + Miglustat + Sex + Error(SampleID)	1, 48	2.42	1.75
IFT20	ENSG00000109083	OID30962	Q8IY31	Neurology_II	ANO_c	1.96e-01	7.40e-01	0.035	0.084	Non-significant	NPX ~ ANO_c * Age_c + NSS_17_c + Miglustat + Sex + Error(SampleID)	1, 47	2.06	1.72
BPIFA2	ENSG00000131050	OID30279	Q96DR5	Cardiometabolic_II	ANO_c	1.96e-01	7.40e-01	0.035	0.083	Non-significant	NPX ~ ANO_c * Age_c + NSS_17_c + Miglustat + Sex + Error(SampleID)	1, 48	2.10	1.72
ERC2	ENSG00000187672	OID30880	O15083	Neurology_II	ANO_c	2.00e-01	7.40e-01	0.035	0.082	Non-significant	NPX ~ ANO_c * Age_c + NSS_17_c + Miglustat + Sex + Error(SampleID)	1, 47	2.04	1.69
ECHS1	ENSG00000127884	OID30239	P30084	Cardiometabolic_II	ANO_c	1.93e-01	7.40e-01	0.035	-0.082	Non-significant	NPX ~ ANO_c * Age_c + NSS_17_c + Miglustat + Sex + Error(SampleID)	1, 48	2.00	1.74
CCNE1	ENSG00000105173	OID30456	P24864	Inflammation_II	ANO_c	1.99e-01	7.40e-01	0.034	-0.08	Non-significant	NPX ~ ANO_c * Age_c + NSS_17_c + Miglustat + Sex + Error(SampleID)	1, 48	1.97	1.70
PDE4D	ENSG00000113448	OID30084	Q08499	Cardiometabolic_II	ANO_c	1.96e-01	7.40e-01	0.035	-0.078	Non-significant	NPX ~ ANO_c * Age_c + NSS_17_c + Miglustat + Sex + Error(SampleID)	1, 48	1.85	1.72
CEP350	ENSG00000135837	OID31247	Q5VT06	Oncology_II	ANO_c	1.92e-01	7.40e-01	0.035	-0.071	Non-significant	NPX ~ ANO_c * Age_c + NSS_17_c + Miglustat + Sex + Error(SampleID)	1, 48	1.51	1.75
PMS1	ENSG00000064933	OID30943	P54277	Neurology_II	ANO_c	1.93e-01	7.40e-01	0.036	-0.067	Non-significant	NPX ~ ANO_c * Age_c + NSS_17_c + Miglustat + Sex + Error(SampleID)	1, 47	1.30	1.74
USP47	ENSG00000170242	OID30119	Q96K76	Cardiometabolic_II	ANO_c	2.00e-01	7.40e-01	0.034	-0.063	Non-significant	NPX ~ ANO_c * Age_c + NSS_17_c + Miglustat + Sex + Error(SampleID)	1, 48	1.22	1.68
SEPTIN3	ENSG00000100167	OID31025	Q9UH03	Neurology_II	ANO_c	1.96e-01	7.40e-01	0.035	-0.062	Non-significant	NPX ~ ANO_c * Age_c + NSS_17_c + Miglustat + Sex + Error(SampleID)	1, 48	1.17	1.72
ASS1	ENSG00000130707	OID30170	P00966	Cardiometabolic_II	ANO_c	1.96e-01	7.40e-01	0.035	-0.061	Non-significant	NPX ~ ANO_c * Age_c + NSS_17_c + Miglustat + Sex + Error(SampleID)	1, 48	1.14	1.72
CXCL11	ENSG00000169248	OID21042	O14625	Neurology	ANO_c	2.00e-01	7.40e-01	0.034	0.061	Non-significant	NPX ~ ANO_c * Age_c + NSS_17_c + Miglustat + Sex + Error(SampleID)	1, 48	1.14	1.69
TREM2	ENSG00000095970	OID20731	Q9NZC2	Inflammation	ANO_c	1.93e-01	7.40e-01	0.035	-0.056	Non-significant	NPX ~ ANO_c * Age_c + NSS_17_c + Miglustat + Sex + Error(SampleID)	1, 48	0.95	1.74
PTS	ENSG00000150787	OID20847	Q03393	Neurology	ANO_c	1.93e-01	7.40e-01	0.038	-0.056	Non-significant	NPX ~ ANO_c * Age_c + NSS_17_c + Miglustat + Sex + Error(SampleID)	1, 44	0.89	1.75
VWC2L	ENSG00000174453	OID31002	B2RUY7	Neurology_II	ANO_c	1.95e-01	7.40e-01	0.035	-0.054	Non-significant	NPX ~ ANO_c * Age_c + NSS_17_c + Miglustat + Sex + Error(SampleID)	1, 48	0.89	1.72
SLAMF8	ENSG00000158714	OID21214	Q9P0V8	Oncology	ANO_c	1.98e-01	7.40e-01	0.038	-0.054	Non-significant	NPX ~ ANO_c * Age_c + NSS_17_c + Miglustat + Sex + Error(SampleID)	1, 43	0.69	1.71
ESYT2	ENSG00000117868	OID31134	A0FGR8	Neurology_II	ANO_c	1.94e-01	7.40e-01	0.035	-0.05	Non-significant	NPX ~ ANO_c * Age_c + NSS_17_c + Miglustat + Sex + Error(SampleID)	1, 48	0.76	1.74
PRND	ENSG00000171864	OID31124	Q9UKY0	Neurology_II	ANO_c	1.96e-01	7.40e-01	0.035	-0.048	Non-significant	NPX ~ ANO_c * Age_c + NSS_17_c + Miglustat + Sex + Error(SampleID)	1, 48	0.70	1.72
NPY	ENSG00000122585	OID21388	P01303	Oncology	ANO_c	1.98e-01	7.40e-01	0.035	-0.048	Non-significant	NPX ~ ANO_c * Age_c + NSS_17_c + Miglustat + Sex + Error(SampleID)	1, 47	0.68	1.71
LAT2	ENSG00000086730	OID21292	Q9GZY6	Oncology	ANO_c	2.00e-01	7.40e-01	0.036	-0.043	Non-significant	NPX ~ ANO_c * Age_c + NSS_17_c + Miglustat + Sex + Error(SampleID)	1, 45	0.54	1.69
SMAD1	ENSG00000170365	OID21180	Q15797	Oncology	ANO_c	2.00e-01	7.40e-01	0.038	-0.042	Non-significant	NPX ~ ANO_c * Age_c + NSS_17_c + Miglustat + Sex + Error(SampleID)	1, 43	0.43	1.69
INPP5J	ENSG00000185133	OID30975	Q15735	Neurology_II	ANO_c	1.92e-01	7.40e-01	0.035	-0.041	Non-significant	NPX ~ ANO_c * Age_c + NSS_17_c + Miglustat + Sex + Error(SampleID)	1, 48	0.50	1.75
TAX1BP1	ENSG00000106052	OID31075	Q86VP1	Neurology_II	ANO_c	2.00e-01	7.40e-01	0.034	-0.041	Non-significant	NPX ~ ANO_c * Age_c + NSS_17_c + Miglustat + Sex + Error(SampleID)	1, 48	0.52	1.69
NME1	ENSG00000239672	OID30451	P15531	Inflammation_II	ANO_c	1.97e-01	7.40e-01	0.034	-0.038	Non-significant	NPX ~ ANO_c * Age_c + NSS_17_c + Miglustat + Sex + Error(SampleID)	1, 48	0.43	1.71
GRK5	ENSG00000198873	OID20066	P34947	Cardiometabolic	ANO_c	1.92e-01	7.40e-01	0.038	0.032	Non-significant	NPX ~ ANO_c * Age_c + NSS_17_c + Miglustat + Sex + Error(SampleID)	1, 44	0.28	1.75
IL18	ENSG00000150782	OID20694	Q14116	Inflammation	ANO_c	1.98e-01	7.40e-01	0.034	-0.029	Non-significant	NPX ~ ANO_c * Age_c + NSS_17_c + Miglustat + Sex + Error(SampleID)	1, 48	0.26	1.70
VASH1	ENSG00000071246	OID20516	Q7L8A9	Inflammation	ANO_c	1.92e-01	7.40e-01	0.038	-0.027	Non-significant	NPX ~ ANO_c * Age_c + NSS_17_c + Miglustat + Sex + Error(SampleID)	1, 44	0.20	1.75
ITGA5	ENSG00000161638	OID21139	P08648	Neurology	ANO_c	1.95e-01	7.40e-01	0.035	-0.026	Non-significant	NPX ~ ANO_c * Age_c + NSS_17_c + Miglustat + Sex + Error(SampleID)	1, 48	0.21	1.73
BLOC1S3	ENSG00000189114	OID31106	Q6QNY0	Neurology_II	ANO_c	1.97e-01	7.40e-01	0.034	-0.026	Non-significant	NPX ~ ANO_c * Age_c + NSS_17_c + Miglustat + Sex + Error(SampleID)	1, 48	0.20	1.71
CTSL	ENSG00000135047	OID20228	P07711	Cardiometabolic	ANO_c	2.00e-01	7.40e-01	0.036	-0.025	Non-significant	NPX ~ ANO_c * Age_c + NSS_17_c + Miglustat + Sex + Error(SampleID)	1, 45	0.18	1.69
PGLYRP2	ENSG00000161031	OID30742	Q96PD5	Inflammation_II	ANO_c	1.99e-01	7.40e-01	0.035	-0.024	Non-significant	NPX ~ ANO_c * Age_c + NSS_17_c + Miglustat + Sex + Error(SampleID)	1, 47	0.16	1.69
HSD11B1	ENSG00000117594	OID20575	P28845	Inflammation	ANO_c	2.00e-01	7.40e-01	0.037	0.024	Non-significant	NPX ~ ANO_c * Age_c + NSS_17_c + Miglustat + Sex + Error(SampleID)	1, 44	0.16	1.70
IDUA	ENSG00000127415	OID21468	P35475	Oncology	ANO_c	1.95e-01	7.40e-01	0.035	-0.019	Non-significant	NPX ~ ANO_c * Age_c + NSS_17_c + Miglustat + Sex + Error(SampleID)	1, 47	0.10	1.73
TBC1D5	ENSG00000131374	OID20521	Q92609	Inflammation	Miglustat	2.56e-01	7.40e-01	0.029	0.165	Non-significant	NPX ~ ANO_c * Age_c + NSS_17_c + Miglustat + Sex + Error(SampleID)	1, 44	0.94	1.32
LYN	ENSG00000254087	OID21350	P07948	Oncology	NSS_17_c	3.50e-01	7.40e-01	0.019	-0.008	Non-significant	NPX ~ ANO_c * Age_c + NSS_17_c + Miglustat + Sex + Error(SampleID)	1, 45	0.29	0.89
SLC44A4	ENSG00000204385	OID30897	Q53GD3	Neurology_II	Age_c	5.08e-01	7.41e-01	0.009	0.033	Non-significant	NPX ~ ANO_c * Age_c + NSS_17_c + Miglustat + Sex + Error(SampleID)	1, 47	4.80	0.45
CA3	ENSG00000164879	OID20271	P07451	Cardiometabolic	Age_c	5.08e-01	7.41e-01	0.009	-0.02	Non-significant	NPX ~ ANO_c * Age_c + NSS_17_c + Miglustat + Sex + Error(SampleID)	1, 48	1.97	0.44
DOK2	ENSG00000147443	OID20138	O60496	Cardiometabolic	Age_c	5.08e-01	7.41e-01	0.01	-0.012	Non-significant	NPX ~ ANO_c * Age_c + NSS_17_c + Miglustat + Sex + Error(SampleID)	1, 45	0.59	0.45
ASGR1	ENSG00000141505	OID20990	P07306	Neurology	Age_c	5.07e-01	7.41e-01	0.01	0.006	Non-significant	NPX ~ ANO_c * Age_c + NSS_17_c + Miglustat + Sex + Error(SampleID)	1, 46	0.17	0.45
PSTPIP2	ENSG00000152229	OID30596	Q9H939	Inflammation_II	Miglustat	2.57e-01	7.41e-01	0.027	0.169	Non-significant	NPX ~ ANO_c * Age_c + NSS_17_c + Miglustat + Sex + Error(SampleID)	1, 48	1.07	1.32
BIN2	ENSG00000110934	OID21067	Q9UBW5	Neurology	Age_c	5.08e-01	7.41e-01	0.009	-0.013	Non-significant	NPX ~ ANO_c * Age_c + NSS_17_c + Miglustat + Sex + Error(SampleID)	1, 48	0.75	0.44
PRKAG3	ENSG00000115592	OID30941	Q9UGI9	Neurology_II	ANO_c	2.09e-01	7.41e-01	0.033	-0.159	Non-significant	NPX ~ ANO_c * Age_c + NSS_17_c + Miglustat + Sex + Error(SampleID)	1, 47	7.92	1.62
LPA	ENSG00000198670	OID30747	P08519	Inflammation_II	ANO_c	2.06e-01	7.41e-01	0.034	0.117	Non-significant	NPX ~ ANO_c * Age_c + NSS_17_c + Miglustat + Sex + Error(SampleID)	1, 47	3.71	1.64
PAIP2B	ENSG00000124374	OID31228	Q9ULR5	Oncology_II	ANO_c	2.08e-01	7.41e-01	0.033	-0.08	Non-significant	NPX ~ ANO_c * Age_c + NSS_17_c + Miglustat + Sex + Error(SampleID)	1, 48	2.04	1.63
SCIN	ENSG00000006747	OID30857	Q9Y6U3	Neurology_II	ANO_c	2.07e-01	7.41e-01	0.033	-0.076	Non-significant	NPX ~ ANO_c * Age_c + NSS_17_c + Miglustat + Sex + Error(SampleID)	1, 48	1.85	1.63
TOP2B	ENSG00000077097	OID30559	Q02880	Inflammation_II	ANO_c	2.10e-01	7.41e-01	0.033	-0.075	Non-significant	NPX ~ ANO_c * Age_c + NSS_17_c + Miglustat + Sex + Error(SampleID)	1, 48	1.82	1.62
GLP1R	ENSG00000112164	OID30809	P43220	Neurology_II	ANO_c	2.09e-01	7.41e-01	0.033	-0.072	Non-significant	NPX ~ ANO_c * Age_c + NSS_17_c + Miglustat + Sex + Error(SampleID)	1, 48	1.66	1.63
REST	ENSG00000084093	OID31248	Q13127	Oncology_II	ANO_c	2.03e-01	7.41e-01	0.034	-0.068	Non-significant	NPX ~ ANO_c * Age_c + NSS_17_c + Miglustat + Sex + Error(SampleID)	1, 48	1.44	1.67
SHMT1	ENSG00000176974	OID20714	P34896	Inflammation	ANO_c	2.05e-01	7.41e-01	0.033	-0.064	Non-significant	NPX ~ ANO_c * Age_c + NSS_17_c + Miglustat + Sex + Error(SampleID)	1, 48	1.28	1.65
GRHPR	ENSG00000137106	OID30289	Q9UBQ7	Cardiometabolic_II	ANO_c	2.07e-01	7.41e-01	0.034	-0.059	Non-significant	NPX ~ ANO_c * Age_c + NSS_17_c + Miglustat + Sex + Error(SampleID)	1, 47	1.10	1.64
METAP2	ENSG00000111142	OID21437	P50579	Oncology	ANO_c	2.08e-01	7.41e-01	0.034	-0.058	Non-significant	NPX ~ ANO_c * Age_c + NSS_17_c + Miglustat + Sex + Error(SampleID)	1, 47	1.04	1.63
ZBP1	ENSG00000124256	OID30526	Q9H171	Inflammation_II	ANO_c	2.05e-01	7.41e-01	0.033	-0.057	Non-significant	NPX ~ ANO_c * Age_c + NSS_17_c + Miglustat + Sex + Error(SampleID)	1, 48	1.04	1.65
TNF	ENSG00000232810	OID20473	P01375	Inflammation	ANO_c	2.04e-01	7.41e-01	0.034	0.054	Non-significant	NPX ~ ANO_c * Age_c + NSS_17_c + Miglustat + Sex + Error(SampleID)	1, 47	0.91	1.66
AGRP	ENSG00000159723	OID20658	O00253	Inflammation	ANO_c	2.10e-01	7.41e-01	0.033	-0.051	Non-significant	NPX ~ ANO_c * Age_c + NSS_17_c + Miglustat + Sex + Error(SampleID)	1, 47	0.83	1.62
FGF23	ENSG00000118972	OID21411	Q9GZV9	Oncology	ANO_c	2.02e-01	7.41e-01	0.034	-0.051	Non-significant	NPX ~ ANO_c * Age_c + NSS_17_c + Miglustat + Sex + Error(SampleID)	1, 47	0.79	1.68
DBN1	ENSG00000113758	OID30549	Q16643	Inflammation_II	ANO_c	2.07e-01	7.41e-01	0.033	-0.05	Non-significant	NPX ~ ANO_c * Age_c + NSS_17_c + Miglustat + Sex + Error(SampleID)	1, 48	0.79	1.63
BTNL10		OID31196	A8MVZ5	Oncology_II	ANO_c	2.10e-01	7.41e-01	0.033	-0.043	Non-significant	NPX ~ ANO_c * Age_c + NSS_17_c + Miglustat + Sex + Error(SampleID)	1, 48	0.60	1.61
PXDNL	ENSG00000147485	OID31405	A1KZ92	Oncology_II	ANO_c	2.06e-01	7.41e-01	0.033	-0.042	Non-significant	NPX ~ ANO_c * Age_c + NSS_17_c + Miglustat + Sex + Error(SampleID)	1, 48	0.55	1.64
MDGA1	ENSG00000112139	OID20951	Q8NFP4	Neurology	ANO_c	2.08e-01	7.41e-01	0.034	-0.04	Non-significant	NPX ~ ANO_c * Age_c + NSS_17_c + Miglustat + Sex + Error(SampleID)	1, 46	0.51	1.63
GAST	ENSG00000184502	OID31083	P01350	Neurology_II	ANO_c	2.01e-01	7.41e-01	0.034	-0.039	Non-significant	NPX ~ ANO_c * Age_c + NSS_17_c + Miglustat + Sex + Error(SampleID)	1, 48	0.47	1.68
SLAMF1	ENSG00000117090	OID20496	Q13291	Inflammation	ANO_c	2.07e-01	7.41e-01	0.034	-0.039	Non-significant	NPX ~ ANO_c * Age_c + NSS_17_c + Miglustat + Sex + Error(SampleID)	1, 47	0.47	1.64
CHI3L1	ENSG00000133048	OID20399	P36222	Cardiometabolic	ANO_c	2.08e-01	7.41e-01	0.033	-0.038	Non-significant	NPX ~ ANO_c * Age_c + NSS_17_c + Miglustat + Sex + Error(SampleID)	1, 48	0.45	1.63
GLT8D2	ENSG00000120820	OID20825	Q9H1C3	Neurology	ANO_c	2.06e-01	7.41e-01	0.036	-0.037	Non-significant	NPX ~ ANO_c * Age_c + NSS_17_c + Miglustat + Sex + Error(SampleID)	1, 44	0.42	1.65
SIGLEC1	ENSG00000088827	OID20690	Q9BZZ2	Inflammation	ANO_c	2.10e-01	7.41e-01	0.033	-0.037	Non-significant	NPX ~ ANO_c * Age_c + NSS_17_c + Miglustat + Sex + Error(SampleID)	1, 48	0.44	1.62
COMMD1	ENSG00000173163	OID30222	Q8N668	Cardiometabolic_II	ANO_c	2.03e-01	7.41e-01	0.034	-0.036	Non-significant	NPX ~ ANO_c * Age_c + NSS_17_c + Miglustat + Sex + Error(SampleID)	1, 48	0.42	1.67
MB	ENSG00000198125	OID20263	P02144	Cardiometabolic	ANO_c	2.05e-01	7.41e-01	0.033	-0.035	Non-significant	NPX ~ ANO_c * Age_c + NSS_17_c + Miglustat + Sex + Error(SampleID)	1, 48	0.38	1.65
IL12RB2	ENSG00000081985	OID30422	Q99665	Inflammation_II	ANO_c	2.07e-01	7.41e-01	0.033	-0.035	Non-significant	NPX ~ ANO_c * Age_c + NSS_17_c + Miglustat + Sex + Error(SampleID)	1, 48	0.38	1.64
MPRIP	ENSG00000133030	OID31420	Q6WCQ1	Oncology_II	ANO_c	2.03e-01	7.41e-01	0.033	-0.032	Non-significant	NPX ~ ANO_c * Age_c + NSS_17_c + Miglustat + Sex + Error(SampleID)	1, 48	0.33	1.66
DPP6	ENSG00000130226	OID21354	P42658	Oncology	ANO_c	2.01e-01	7.41e-01	0.036	-0.032	Non-significant	NPX ~ ANO_c * Age_c + NSS_17_c + Miglustat + Sex + Error(SampleID)	1, 45	0.31	1.68
C7orf50	ENSG00000146540	OID31095	Q9BRJ6	Neurology_II	ANO_c	2.02e-01	7.41e-01	0.034	-0.029	Non-significant	NPX ~ ANO_c * Age_c + NSS_17_c + Miglustat + Sex + Error(SampleID)	1, 48	0.26	1.68
CCL11	ENSG00000172156	OID20668	P51671	Inflammation	ANO_c	2.09e-01	7.41e-01	0.033	-0.028	Non-significant	NPX ~ ANO_c * Age_c + NSS_17_c + Miglustat + Sex + Error(SampleID)	1, 47	0.24	1.62
GHR	ENSG00000112964	OID30574	P10912	Inflammation_II	ANO_c	2.05e-01	7.41e-01	0.033	0.027	Non-significant	NPX ~ ANO_c * Age_c + NSS_17_c + Miglustat + Sex + Error(SampleID)	1, 48	0.23	1.65
DCTPP1	ENSG00000179958	OID20148	Q9H773	Cardiometabolic	ANO_c	2.09e-01	7.41e-01	0.035	-0.027	Non-significant	NPX ~ ANO_c * Age_c + NSS_17_c + Miglustat + Sex + Error(SampleID)	1, 45	0.21	1.63
AMDHD2	ENSG00000162066	OID30366	Q9Y303	Cardiometabolic_II	ANO_c	2.08e-01	7.41e-01	0.033	-0.026	Non-significant	NPX ~ ANO_c * Age_c + NSS_17_c + Miglustat + Sex + Error(SampleID)	1, 48	0.21	1.63
SAA4	ENSG00000148965	OID30726	P35542	Inflammation_II	ANO_c	2.07e-01	7.41e-01	0.034	0.021	Non-significant	NPX ~ ANO_c * Age_c + NSS_17_c + Miglustat + Sex + Error(SampleID)	1, 47	0.12	1.64
ROBO4	ENSG00000154133	OID30226	Q8WZ75	Cardiometabolic_II	ANO_c	2.05e-01	7.41e-01	0.033	-0.02	Non-significant	NPX ~ ANO_c * Age_c + NSS_17_c + Miglustat + Sex + Error(SampleID)	1, 48	0.13	1.65
ICAM1	ENSG00000090339	OID20411	P05362	Cardiometabolic	ANO_c	2.05e-01	7.41e-01	0.033	-0.019	Non-significant	NPX ~ ANO_c * Age_c + NSS_17_c + Miglustat + Sex + Error(SampleID)	1, 48	0.12	1.65
ATRAID	ENSG00000138085	OID31451	Q6UW56	Oncology_II	Age_c	5.09e-01	7.41e-01	0.009	0.005	Non-significant	NPX ~ ANO_c * Age_c + NSS_17_c + Miglustat + Sex + Error(SampleID)	1, 48	0.13	0.44
ADAMTS15	ENSG00000166106	OID21275	Q8TE58	Oncology	ANO_c:Age_c	5.76e-01	7.42e-01	0.007	0	Non-significant	NPX ~ ANO_c * Age_c + NSS_17_c + Miglustat + Sex + Error(SampleID)	1, 45	0.84	0.32
EVI5	ENSG00000067208	OID30519	O60447	Inflammation_II	ANO_c:Age_c	5.76e-01	7.42e-01	0.007	0	Non-significant	NPX ~ ANO_c * Age_c + NSS_17_c + Miglustat + Sex + Error(SampleID)	1, 48	1.04	0.32
ICAM4	ENSG00000105371	OID20578	Q14773	Inflammation	ANO_c:Age_c	5.76e-01	7.42e-01	0.007	0	Non-significant	NPX ~ ANO_c * Age_c + NSS_17_c + Miglustat + Sex + Error(SampleID)	1, 44	0.34	0.32
CD8A	ENSG00000153563	OID21018	P01732	Neurology	Miglustat	2.58e-01	7.42e-01	0.027	-0.145	Non-significant	NPX ~ ANO_c * Age_c + NSS_17_c + Miglustat + Sex + Error(SampleID)	1, 48	0.80	1.31
ARG2	ENSG00000081181	OID31339	P78540	Oncology_II	ANO_c	2.11e-01	7.42e-01	0.032	-0.08	Non-significant	NPX ~ ANO_c * Age_c + NSS_17_c + Miglustat + Sex + Error(SampleID)	1, 48	2.07	1.61
FGD3	ENSG00000127084	OID31040	Q5JSP0	Neurology_II	ANO_c	2.11e-01	7.42e-01	0.032	-0.058	Non-significant	NPX ~ ANO_c * Age_c + NSS_17_c + Miglustat + Sex + Error(SampleID)	1, 48	1.09	1.61
GALNT3	ENSG00000115339	OID20471	Q14435	Inflammation	ANO_c	2.11e-01	7.43e-01	0.033	-0.035	Non-significant	NPX ~ ANO_c * Age_c + NSS_17_c + Miglustat + Sex + Error(SampleID)	1, 47	0.39	1.61
CDH3	ENSG00000062038	OID21008	P22223	Neurology	Age_c	5.10e-01	7.43e-01	0.009	0.006	Non-significant	NPX ~ ANO_c * Age_c + NSS_17_c + Miglustat + Sex + Error(SampleID)	1, 48	0.19	0.44
ARHGEF10	ENSG00000104728	OID30994	O15013	Neurology_II	ANO_c	2.12e-01	7.43e-01	0.032	0.067	Non-significant	NPX ~ ANO_c * Age_c + NSS_17_c + Miglustat + Sex + Error(SampleID)	1, 48	1.48	1.60
TNF	ENSG00000232810	OID20473	P01375	Inflammation	ANO_c:Age_c	5.78e-01	7.43e-01	0.007	0	Non-significant	NPX ~ ANO_c * Age_c + NSS_17_c + Miglustat + Sex + Error(SampleID)	1, 47	0.91	0.31
C5	ENSG00000106804	OID30744	P01031	Inflammation_II	Age_c	5.11e-01	7.43e-01	0.009	-0.004	Non-significant	NPX ~ ANO_c * Age_c + NSS_17_c + Miglustat + Sex + Error(SampleID)	1, 47	0.07	0.44
EGFR	ENSG00000146648	OID20319	P00533	Cardiometabolic	Age_c	5.11e-01	7.43e-01	0.009	-0.003	Non-significant	NPX ~ ANO_c * Age_c + NSS_17_c + Miglustat + Sex + Error(SampleID)	1, 48	0.04	0.44
MRPS16	ENSG00000182180	OID30489	Q9Y3D3	Inflammation_II	ANO_c	2.12e-01	7.44e-01	0.032	-0.03	Non-significant	NPX ~ ANO_c * Age_c + NSS_17_c + Miglustat + Sex + Error(SampleID)	1, 48	0.30	1.60
AP2B1	ENSG00000006125	OID30949	P63010	Neurology_II	Miglustat	2.59e-01	7.44e-01	0.027	-0.237	Non-significant	NPX ~ ANO_c * Age_c + NSS_17_c + Miglustat + Sex + Error(SampleID)	1, 47	2.08	1.31
MMP9	ENSG00000100985	OID21103	P14780	Neurology	NSS_17_c	3.53e-01	7.44e-01	0.018	0.016	Non-significant	NPX ~ ANO_c * Age_c + NSS_17_c + Miglustat + Sex + Error(SampleID)	1, 48	1.30	0.88
LETM1	ENSG00000168924	OID31018	O95202	Neurology_II	NSS_17_c	3.53e-01	7.44e-01	0.018	0.012	Non-significant	NPX ~ ANO_c * Age_c + NSS_17_c + Miglustat + Sex + Error(SampleID)	1, 48	0.70	0.88
CLSTN3	ENSG00000139182	OID31092	Q9BQT9	Neurology_II	NSS_17_c	3.53e-01	7.44e-01	0.018	-0.008	Non-significant	NPX ~ ANO_c * Age_c + NSS_17_c + Miglustat + Sex + Error(SampleID)	1, 48	0.29	0.88
AMFR	ENSG00000159461	OID20806	Q9UKV5	Neurology	ANO_c	2.13e-01	7.45e-01	0.035	-0.019	Non-significant	NPX ~ ANO_c * Age_c + NSS_17_c + Miglustat + Sex + Error(SampleID)	1, 44	0.12	1.60
CLMP	ENSG00000166250	OID21419	Q9H6B4	Oncology	ANO_c	2.13e-01	7.45e-01	0.033	-0.014	Non-significant	NPX ~ ANO_c * Age_c + NSS_17_c + Miglustat + Sex + Error(SampleID)	1, 47	0.06	1.60
AHSG	ENSG00000145192	OID30706	P02765	Inflammation_II	ANO_c:Age_c	5.79e-01	7.45e-01	0.006	0	Non-significant	NPX ~ ANO_c * Age_c + NSS_17_c + Miglustat + Sex + Error(SampleID)	1, 48	0.09	0.31
CNTN3	ENSG00000113805	OID21092	Q9P232	Neurology	NSS_17_c	3.54e-01	7.45e-01	0.018	-0.007	Non-significant	NPX ~ ANO_c * Age_c + NSS_17_c + Miglustat + Sex + Error(SampleID)	1, 48	0.26	0.88
FBN2	ENSG00000138829	OID30974	P35556	Neurology_II	Age_c	5.13e-01	7.46e-01	0.009	-0.012	Non-significant	NPX ~ ANO_c * Age_c + NSS_17_c + Miglustat + Sex + Error(SampleID)	1, 47	0.69	0.43
APOC1	ENSG00000130208	OID30749	P02654	Inflammation_II	Age_c	5.14e-01	7.46e-01	0.009	-0.007	Non-significant	NPX ~ ANO_c * Age_c + NSS_17_c + Miglustat + Sex + Error(SampleID)	1, 47	0.19	0.43
SERPINF2	ENSG00000167711	OID30779	P08697	Inflammation_II	Age_c	5.14e-01	7.46e-01	0.009	-0.005	Non-significant	NPX ~ ANO_c * Age_c + NSS_17_c + Miglustat + Sex + Error(SampleID)	1, 47	0.11	0.43
CTNNA1	ENSG00000044115	OID30800	P35221	Neurology_II	NSS_17_c	3.55e-01	7.46e-01	0.018	-0.018	Non-significant	NPX ~ ANO_c * Age_c + NSS_17_c + Miglustat + Sex + Error(SampleID)	1, 48	1.62	0.87
NXPH1	ENSG00000122584	OID20849	P58417	Neurology	NSS_17_c	3.55e-01	7.46e-01	0.02	-0.004	Non-significant	NPX ~ ANO_c * Age_c + NSS_17_c + Miglustat + Sex + Error(SampleID)	1, 44	0.08	0.88
PARD3	ENSG00000148498	OID31301	Q8TEW0	Oncology_II	NSS_17_c	3.56e-01	7.46e-01	0.019	-0.043	Non-significant	NPX ~ ANO_c * Age_c + NSS_17_c + Miglustat + Sex + Error(SampleID)	1, 46	9.51	0.87
USP8	ENSG00000138592	OID20110	P40818	Cardiometabolic	NSS_17_c	3.56e-01	7.46e-01	0.019	-0.019	Non-significant	NPX ~ ANO_c * Age_c + NSS_17_c + Miglustat + Sex + Error(SampleID)	1, 44	1.80	0.87
CCL24	ENSG00000106178	OID20772	O00175	Inflammation	NSS_17_c	3.55e-01	7.46e-01	0.018	-0.011	Non-significant	NPX ~ ANO_c * Age_c + NSS_17_c + Miglustat + Sex + Error(SampleID)	1, 48	0.61	0.87
SLC12A2	ENSG00000064651	OID30077	P55011	Cardiometabolic_II	NSS_17_c	3.56e-01	7.46e-01	0.018	-0.011	Non-significant	NPX ~ ANO_c * Age_c + NSS_17_c + Miglustat + Sex + Error(SampleID)	1, 48	0.61	0.87
FAM171B	ENSG00000144369	OID31338	Q6P995	Oncology_II	NSS_17_c	3.56e-01	7.46e-01	0.018	-0.007	Non-significant	NPX ~ ANO_c * Age_c + NSS_17_c + Miglustat + Sex + Error(SampleID)	1, 48	0.26	0.87
GDNF	ENSG00000168621	OID20861	P39905	Neurology	NSS_17_c	3.56e-01	7.46e-01	0.019	0.007	Non-significant	NPX ~ ANO_c * Age_c + NSS_17_c + Miglustat + Sex + Error(SampleID)	1, 44	0.22	0.87
GLA	ENSG00000102393	OID30594	P06280	Inflammation_II	NSS_17_c	3.56e-01	7.46e-01	0.018	-0.005	Non-significant	NPX ~ ANO_c * Age_c + NSS_17_c + Miglustat + Sex + Error(SampleID)	1, 48	0.13	0.87
UROS	ENSG00000188690	OID30964	P10746	Neurology_II	NSS_17_c	3.57e-01	7.46e-01	0.018	-0.025	Non-significant	NPX ~ ANO_c * Age_c + NSS_17_c + Miglustat + Sex + Error(SampleID)	1, 47	3.16	0.86
MANSC4	ENSG00000205693	OID30141	A6NHS7	Cardiometabolic_II	NSS_17_c	3.57e-01	7.46e-01	0.018	0.018	Non-significant	NPX ~ ANO_c * Age_c + NSS_17_c + Miglustat + Sex + Error(SampleID)	1, 48	1.69	0.87
HMMR	ENSG00000072571	OID31175	O75330	Oncology_II	Miglustat	2.60e-01	7.47e-01	0.026	-0.284	Non-significant	NPX ~ ANO_c * Age_c + NSS_17_c + Miglustat + Sex + Error(SampleID)	1, 48	3.09	1.30
HRAS	ENSG00000174775	OID31263	P01112	Oncology_II	Miglustat	2.60e-01	7.47e-01	0.027	-0.224	Non-significant	NPX ~ ANO_c * Age_c + NSS_17_c + Miglustat + Sex + Error(SampleID)	1, 46	1.85	1.30
THPO	ENSG00000090534	OID20098	P40225	Cardiometabolic	Miglustat	2.60e-01	7.47e-01	0.029	-0.074	Non-significant	NPX ~ ANO_c * Age_c + NSS_17_c + Miglustat + Sex + Error(SampleID)	1, 44	0.19	1.30
GCHFR	ENSG00000137880	OID30631	P30047	Inflammation_II	ANO_c:Age_c	5.81e-01	7.47e-01	0.006	0.001	Non-significant	NPX ~ ANO_c * Age_c + NSS_17_c + Miglustat + Sex + Error(SampleID)	1, 48	1.45	0.31
ERC2	ENSG00000187672	OID30880	O15083	Neurology_II	ANO_c:Age_c	5.81e-01	7.47e-01	0.007	-0.001	Non-significant	NPX ~ ANO_c * Age_c + NSS_17_c + Miglustat + Sex + Error(SampleID)	1, 47	2.04	0.31
IDO1	ENSG00000131203	OID30563	P14902	Inflammation_II	Miglustat	2.61e-01	7.47e-01	0.026	-0.137	Non-significant	NPX ~ ANO_c * Age_c + NSS_17_c + Miglustat + Sex + Error(SampleID)	1, 48	0.72	1.29
CD101	ENSG00000134256	OID31480	Q93033	Oncology_II	Miglustat	2.61e-01	7.47e-01	0.026	-0.091	Non-significant	NPX ~ ANO_c * Age_c + NSS_17_c + Miglustat + Sex + Error(SampleID)	1, 48	0.32	1.30
ANPEP	ENSG00000166825	OID20350	P15144	Cardiometabolic	Miglustat	2.61e-01	7.47e-01	0.026	-0.064	Non-significant	NPX ~ ANO_c * Age_c + NSS_17_c + Miglustat + Sex + Error(SampleID)	1, 48	0.16	1.29
IL15RA	ENSG00000134470	OID20498	Q13261	Inflammation	Miglustat	2.61e-01	7.47e-01	0.027	-0.094	Non-significant	NPX ~ ANO_c * Age_c + NSS_17_c + Miglustat + Sex + Error(SampleID)	1, 47	0.34	1.29
FLT1	ENSG00000102755	OID21301	P17948	Oncology	ANO_c:Age_c	5.82e-01	7.47e-01	0.007	0	Non-significant	NPX ~ ANO_c * Age_c + NSS_17_c + Miglustat + Sex + Error(SampleID)	1, 45	0.04	0.31
FOXO3	ENSG00000118689	OID21271	O43524	Oncology	Miglustat	2.62e-01	7.47e-01	0.029	0.413	Non-significant	NPX ~ ANO_c * Age_c + NSS_17_c + Miglustat + Sex + Error(SampleID)	1, 43	5.95	1.29
TOP1	ENSG00000198900	OID31449	P11387	Oncology_II	Sex	6.63e-02	7.48e-01	0.069	0.349	Non-significant	NPX ~ ANO_c * Age_c + NSS_17_c + Miglustat + Sex + Error(SampleID)	1, 48	1.73	3.53
