## Supplementary Tables for "Identification of serum protein biomarkers in individuals with Niemann-Pick disease, type C1" (part 12 of 17)

### Sheet: ST7_ANO (continued)
Assay	GeneID	OlinkID	UniProt	Panel	Effect	p.value	Adjusted_pval	pes	estimate	Threshold	formula	df	MSE	F
AIFM1	ENSG00000156709	OID21287	O95831	Oncology	Sex	6.67e-02	7.48e-01	0.073	0.326	Non-significant	NPX ~ ANO_c * Age_c + NSS_17_c + Miglustat + Sex + Error(SampleID)	1, 45	1.43	3.53
ECHDC3	ENSG00000134463	OID30293	Q96DC8	Cardiometabolic_II	Sex	6.51e-02	7.48e-01	0.071	0.322	Non-significant	NPX ~ ANO_c * Age_c + NSS_17_c + Miglustat + Sex + Error(SampleID)	1, 47	1.42	3.57
SHPK	ENSG00000197417	OID31292	Q9UHJ6	Oncology_II	Sex	6.74e-02	7.48e-01	0.071	-0.314	Non-significant	NPX ~ ANO_c * Age_c + NSS_17_c + Miglustat + Sex + Error(SampleID)	1, 46	1.38	3.51
PDZK1	ENSG00000174827	OID30550	Q5T2W1	Inflammation_II	Sex	6.60e-02	7.48e-01	0.069	0.301	Non-significant	NPX ~ ANO_c * Age_c + NSS_17_c + Miglustat + Sex + Error(SampleID)	1, 48	1.28	3.54
TPR	ENSG00000047410	OID30143	P12270	Cardiometabolic_II	Sex	6.73e-02	7.48e-01	0.068	0.263	Non-significant	NPX ~ ANO_c * Age_c + NSS_17_c + Miglustat + Sex + Error(SampleID)	1, 48	0.99	3.50
LSP1	ENSG00000130592	OID20530	P33241	Inflammation	Sex	6.61e-02	7.48e-01	0.075	-0.253	Non-significant	NPX ~ ANO_c * Age_c + NSS_17_c + Miglustat + Sex + Error(SampleID)	1, 44	0.84	3.55
NAGA	ENSG00000198951	OID30509	P17050	Inflammation_II	Sex	6.74e-02	7.48e-01	0.068	0.236	Non-significant	NPX ~ ANO_c * Age_c + NSS_17_c + Miglustat + Sex + Error(SampleID)	1, 48	0.80	3.50
TNFRSF19	ENSG00000127863	OID21446	Q9NS68	Oncology	Sex	6.64e-02	7.48e-01	0.07	0.085	Non-significant	NPX ~ ANO_c * Age_c + NSS_17_c + Miglustat + Sex + Error(SampleID)	1, 47	0.10	3.53
VASN	ENSG00000168140	OID20345	Q6EMK4	Cardiometabolic	Sex	6.72e-02	7.48e-01	0.068	0.08	Non-significant	NPX ~ ANO_c * Age_c + NSS_17_c + Miglustat + Sex + Error(SampleID)	1, 48	0.09	3.51
L3HYPDH	ENSG00000126790	OID30314	Q96EM0	Cardiometabolic_II	Miglustat	2.62e-01	7.48e-01	0.027	-0.168	Non-significant	NPX ~ ANO_c * Age_c + NSS_17_c + Miglustat + Sex + Error(SampleID)	1, 47	1.08	1.29
COPE	ENSG00000105669	OID20797	O14579	Neurology	Age_c	5.16e-01	7.48e-01	0.01	0.027	Non-significant	NPX ~ ANO_c * Age_c + NSS_17_c + Miglustat + Sex + Error(SampleID)	1, 44	3.39	0.43
SMAD2	ENSG00000175387	OID31353	Q15796	Oncology_II	NSS_17_c	3.59e-01	7.48e-01	0.018	-0.021	Non-significant	NPX ~ ANO_c * Age_c + NSS_17_c + Miglustat + Sex + Error(SampleID)	1, 48	2.39	0.86
EIF4G3	ENSG00000075151	OID31022	O43432	Neurology_II	NSS_17_c	3.59e-01	7.48e-01	0.018	0.018	Non-significant	NPX ~ ANO_c * Age_c + NSS_17_c + Miglustat + Sex + Error(SampleID)	1, 48	1.72	0.86
PPBP	ENSG00000163736	OID30761	P02775	Inflammation_II	NSS_17_c	3.60e-01	7.48e-01	0.018	0.018	Non-significant	NPX ~ ANO_c * Age_c + NSS_17_c + Miglustat + Sex + Error(SampleID)	1, 47	1.65	0.85
TNF	ENSG00000232810	OID21237	P01375	Oncology	NSS_17_c	3.58e-01	7.48e-01	0.02	-0.015	Non-significant	NPX ~ ANO_c * Age_c + NSS_17_c + Miglustat + Sex + Error(SampleID)	1, 43	1.00	0.86
SHH	ENSG00000164690	OID30516	Q15465	Inflammation_II	NSS_17_c	3.60e-01	7.48e-01	0.017	-0.008	Non-significant	NPX ~ ANO_c * Age_c + NSS_17_c + Miglustat + Sex + Error(SampleID)	1, 48	0.38	0.85
CD109	ENSG00000156535	OID21108	Q6YHK3	Neurology	NSS_17_c	3.60e-01	7.48e-01	0.017	0.008	Non-significant	NPX ~ ANO_c * Age_c + NSS_17_c + Miglustat + Sex + Error(SampleID)	1, 48	0.37	0.85
COL6A3	ENSG00000163359	OID20292	P12111	Cardiometabolic	NSS_17_c	3.60e-01	7.48e-01	0.017	-0.007	Non-significant	NPX ~ ANO_c * Age_c + NSS_17_c + Miglustat + Sex + Error(SampleID)	1, 48	0.24	0.85
CTSC	ENSG00000109861	OID20679	P53634	Inflammation	NSS_17_c	3.60e-01	7.48e-01	0.017	0.006	Non-significant	NPX ~ ANO_c * Age_c + NSS_17_c + Miglustat + Sex + Error(SampleID)	1, 48	0.21	0.85
CD274	ENSG00000120217	OID20966	Q9NZQ7	Neurology	NSS_17_c	3.60e-01	7.48e-01	0.018	-0.005	Non-significant	NPX ~ ANO_c * Age_c + NSS_17_c + Miglustat + Sex + Error(SampleID)	1, 46	0.12	0.85
LPL	ENSG00000175445	OID20188	P06858	Cardiometabolic	ANO_c	2.14e-01	7.48e-01	0.034	0.049	Non-significant	NPX ~ ANO_c * Age_c + NSS_17_c + Miglustat + Sex + Error(SampleID)	1, 45	0.72	1.59
REG1B	ENSG00000172023	OID20266	P48304	Cardiometabolic	ANO_c	2.15e-01	7.49e-01	0.032	0.047	Non-significant	NPX ~ ANO_c * Age_c + NSS_17_c + Miglustat + Sex + Error(SampleID)	1, 48	0.73	1.58
PKLR	ENSG00000143627	OID20682	P30613	Inflammation	NSS_17_c	3.69e-01	7.49e-01	0.017	-0.021	Non-significant	NPX ~ ANO_c * Age_c + NSS_17_c + Miglustat + Sex + Error(SampleID)	1, 48	2.48	0.82
ARMCX2	ENSG00000184867	OID30792	Q7L311	Neurology_II	NSS_17_c	3.69e-01	7.49e-01	0.017	-0.019	Non-significant	NPX ~ ANO_c * Age_c + NSS_17_c + Miglustat + Sex + Error(SampleID)	1, 48	2.09	0.82
NAA10	ENSG00000102030	OID30188	P41227	Cardiometabolic_II	NSS_17_c	3.68e-01	7.49e-01	0.017	-0.019	Non-significant	NPX ~ ANO_c * Age_c + NSS_17_c + Miglustat + Sex + Error(SampleID)	1, 48	2.07	0.82
STIP1	ENSG00000168439	OID21077	P31948	Neurology	NSS_17_c	3.69e-01	7.49e-01	0.017	-0.019	Non-significant	NPX ~ ANO_c * Age_c + NSS_17_c + Miglustat + Sex + Error(SampleID)	1, 48	2.07	0.82
CAT	ENSG00000121691	OID30712	P04040	Inflammation_II	NSS_17_c	3.67e-01	7.49e-01	0.017	-0.019	Non-significant	NPX ~ ANO_c * Age_c + NSS_17_c + Miglustat + Sex + Error(SampleID)	1, 48	1.97	0.83
ST13	ENSG00000100380	OID30624	P50502	Inflammation_II	NSS_17_c	3.68e-01	7.49e-01	0.017	-0.019	Non-significant	NPX ~ ANO_c * Age_c + NSS_17_c + Miglustat + Sex + Error(SampleID)	1, 48	1.89	0.83
CD177	ENSG00000204936	OID21119	Q8N6Q3	Neurology	NSS_17_c	3.66e-01	7.49e-01	0.017	0.018	Non-significant	NPX ~ ANO_c * Age_c + NSS_17_c + Miglustat + Sex + Error(SampleID)	1, 48	1.81	0.83
MIF	ENSG00000240972	OID21073	P14174	Neurology	NSS_17_c	3.69e-01	7.49e-01	0.017	-0.017	Non-significant	NPX ~ ANO_c * Age_c + NSS_17_c + Miglustat + Sex + Error(SampleID)	1, 48	1.68	0.82
NAP1L4	ENSG00000205531	OID31475	Q99733	Oncology_II	NSS_17_c	3.66e-01	7.49e-01	0.017	-0.017	Non-significant	NPX ~ ANO_c * Age_c + NSS_17_c + Miglustat + Sex + Error(SampleID)	1, 48	1.57	0.83
SSBP1	ENSG00000106028	OID30468	Q04837	Inflammation_II	NSS_17_c	3.62e-01	7.49e-01	0.017	-0.016	Non-significant	NPX ~ ANO_c * Age_c + NSS_17_c + Miglustat + Sex + Error(SampleID)	1, 48	1.34	0.85
MAP2K1	ENSG00000169032	OID31468	Q02750	Oncology_II	NSS_17_c	3.69e-01	7.49e-01	0.017	-0.015	Non-significant	NPX ~ ANO_c * Age_c + NSS_17_c + Miglustat + Sex + Error(SampleID)	1, 48	1.32	0.82
CES2	ENSG00000172831	OID21366	O00748	Oncology	NSS_17_c	3.65e-01	7.49e-01	0.018	0.014	Non-significant	NPX ~ ANO_c * Age_c + NSS_17_c + Miglustat + Sex + Error(SampleID)	1, 45	0.96	0.84
PNLIPRP1	ENSG00000187021	OID31122	P54315	Neurology_II	NSS_17_c	3.68e-01	7.49e-01	0.017	0.013	Non-significant	NPX ~ ANO_c * Age_c + NSS_17_c + Miglustat + Sex + Error(SampleID)	1, 48	1.01	0.82
HEBP1	ENSG00000013583	OID20063	Q9NRV9	Cardiometabolic	NSS_17_c	3.68e-01	7.49e-01	0.018	-0.013	Non-significant	NPX ~ ANO_c * Age_c + NSS_17_c + Miglustat + Sex + Error(SampleID)	1, 44	0.92	0.83
RYR1	ENSG00000196218	OID30085	P21817	Cardiometabolic_II	NSS_17_c	3.68e-01	7.49e-01	0.017	0.011	Non-significant	NPX ~ ANO_c * Age_c + NSS_17_c + Miglustat + Sex + Error(SampleID)	1, 48	0.65	0.83
MORC3	ENSG00000159256	OID31073	Q14149	Neurology_II	NSS_17_c	3.64e-01	7.49e-01	0.017	-0.011	Non-significant	NPX ~ ANO_c * Age_c + NSS_17_c + Miglustat + Sex + Error(SampleID)	1, 48	0.61	0.84
CYB5R2	ENSG00000166394	OID31512	Q6BCY4	Oncology_II	NSS_17_c	3.65e-01	7.49e-01	0.017	-0.01	Non-significant	NPX ~ ANO_c * Age_c + NSS_17_c + Miglustat + Sex + Error(SampleID)	1, 48	0.57	0.84
CELA3A	ENSG00000142789	OID20298	P09093	Cardiometabolic	NSS_17_c	3.69e-01	7.49e-01	0.017	0.009	Non-significant	NPX ~ ANO_c * Age_c + NSS_17_c + Miglustat + Sex + Error(SampleID)	1, 48	0.46	0.82
SCRG1	ENSG00000164106	OID30333	O75711	Cardiometabolic_II	NSS_17_c	3.66e-01	7.49e-01	0.017	-0.009	Non-significant	NPX ~ ANO_c * Age_c + NSS_17_c + Miglustat + Sex + Error(SampleID)	1, 47	0.43	0.83
IMMT	ENSG00000132305	OID31397	Q16891	Oncology_II	NSS_17_c	3.66e-01	7.49e-01	0.017	-0.008	Non-significant	NPX ~ ANO_c * Age_c + NSS_17_c + Miglustat + Sex + Error(SampleID)	1, 48	0.38	0.83
HSDL2	ENSG00000119471	OID30256	Q6YN16	Cardiometabolic_II	NSS_17_c	3.63e-01	7.49e-01	0.017	-0.008	Non-significant	NPX ~ ANO_c * Age_c + NSS_17_c + Miglustat + Sex + Error(SampleID)	1, 48	0.37	0.84
SLC39A5	ENSG00000139540	OID20539	Q6ZMH5	Inflammation	NSS_17_c	3.65e-01	7.49e-01	0.019	-0.008	Non-significant	NPX ~ ANO_c * Age_c + NSS_17_c + Miglustat + Sex + Error(SampleID)	1, 44	0.30	0.84
EZR	ENSG00000092820	OID21017	P15311	Neurology	NSS_17_c	3.62e-01	7.49e-01	0.017	-0.006	Non-significant	NPX ~ ANO_c * Age_c + NSS_17_c + Miglustat + Sex + Error(SampleID)	1, 48	0.23	0.85
GADD45GIP1	ENSG00000179271	OID30237	Q8TAE8	Cardiometabolic_II	NSS_17_c	3.62e-01	7.49e-01	0.017	-0.006	Non-significant	NPX ~ ANO_c * Age_c + NSS_17_c + Miglustat + Sex + Error(SampleID)	1, 48	0.21	0.85
AMDHD2	ENSG00000162066	OID30366	Q9Y303	Cardiometabolic_II	NSS_17_c	3.69e-01	7.49e-01	0.017	-0.006	Non-significant	NPX ~ ANO_c * Age_c + NSS_17_c + Miglustat + Sex + Error(SampleID)	1, 48	0.21	0.82
GCNT1	ENSG00000187210	OID21379	Q02742	Oncology	NSS_17_c	3.65e-01	7.49e-01	0.018	-0.006	Non-significant	NPX ~ ANO_c * Age_c + NSS_17_c + Miglustat + Sex + Error(SampleID)	1, 45	0.18	0.84
CFHR5	ENSG00000134389	OID30716	Q9BXR6	Inflammation_II	NSS_17_c	3.69e-01	7.49e-01	0.017	0.006	Non-significant	NPX ~ ANO_c * Age_c + NSS_17_c + Miglustat + Sex + Error(SampleID)	1, 48	0.19	0.82
PTPRK	ENSG00000152894	OID31461	Q15262	Oncology_II	NSS_17_c	3.65e-01	7.49e-01	0.017	-0.006	Non-significant	NPX ~ ANO_c * Age_c + NSS_17_c + Miglustat + Sex + Error(SampleID)	1, 48	0.19	0.84
CD164	ENSG00000135535	OID21080	Q04900	Neurology	NSS_17_c	3.65e-01	7.49e-01	0.017	-0.006	Non-significant	NPX ~ ANO_c * Age_c + NSS_17_c + Miglustat + Sex + Error(SampleID)	1, 48	0.17	0.83
EFNA4	ENSG00000243364	OID20935	P52798	Neurology	NSS_17_c	3.65e-01	7.49e-01	0.018	-0.005	Non-significant	NPX ~ ANO_c * Age_c + NSS_17_c + Miglustat + Sex + Error(SampleID)	1, 46	0.14	0.84
AXL	ENSG00000167601	OID20363	P30530	Cardiometabolic	NSS_17_c	3.68e-01	7.49e-01	0.017	-0.005	Non-significant	NPX ~ ANO_c * Age_c + NSS_17_c + Miglustat + Sex + Error(SampleID)	1, 48	0.14	0.83
TCN2	ENSG00000185339	OID20341	P20062	Cardiometabolic	NSS_17_c	3.65e-01	7.49e-01	0.017	0.004	Non-significant	NPX ~ ANO_c * Age_c + NSS_17_c + Miglustat + Sex + Error(SampleID)	1, 48	0.10	0.83
LTBP2	ENSG00000119681	OID20254	Q14767	Cardiometabolic	Age_c	5.17e-01	7.49e-01	0.009	0.006	Non-significant	NPX ~ ANO_c * Age_c + NSS_17_c + Miglustat + Sex + Error(SampleID)	1, 48	0.19	0.43
HIP1	ENSG00000127946	OID30071	O00291	Cardiometabolic_II	ANO_c	2.15e-01	7.50e-01	0.032	-0.034	Non-significant	NPX ~ ANO_c * Age_c + NSS_17_c + Miglustat + Sex + Error(SampleID)	1, 48	0.38	1.58
IGF1R	ENSG00000140443	OID21274	P08069	Oncology	ANO_c	2.15e-01	7.50e-01	0.034	-0.018	Non-significant	NPX ~ ANO_c * Age_c + NSS_17_c + Miglustat + Sex + Error(SampleID)	1, 45	0.10	1.58
GID8	ENSG00000101193	OID31041	Q9NWU2	Neurology_II	Age_c	5.18e-01	7.50e-01	0.009	-0.015	Non-significant	NPX ~ ANO_c * Age_c + NSS_17_c + Miglustat + Sex + Error(SampleID)	1, 48	1.07	0.42
AGXT	ENSG00000172482	OID20139	P21549	Cardiometabolic	ANO_c	2.16e-01	7.50e-01	0.034	-0.068	Non-significant	NPX ~ ANO_c * Age_c + NSS_17_c + Miglustat + Sex + Error(SampleID)	1, 45	1.42	1.57
LAMTOR5	ENSG00000134248	OID31396	O43504	Oncology_II	ANO_c	2.16e-01	7.50e-01	0.032	-0.065	Non-significant	NPX ~ ANO_c * Age_c + NSS_17_c + Miglustat + Sex + Error(SampleID)	1, 48	1.40	1.57
IGSF9	ENSG00000085552	OID30330	Q9P2J2	Cardiometabolic_II	Age_c	5.18e-01	7.50e-01	0.009	0.011	Non-significant	NPX ~ ANO_c * Age_c + NSS_17_c + Miglustat + Sex + Error(SampleID)	1, 47	0.65	0.42
TPSG1	ENSG00000116176	OID30424	Q9NRR2	Inflammation_II	ANO_c:Age_c	5.85e-01	7.51e-01	0.006	0.001	Non-significant	NPX ~ ANO_c * Age_c + NSS_17_c + Miglustat + Sex + Error(SampleID)	1, 48	2.76	0.30
DDC	ENSG00000132437	OID20215	P20711	Cardiometabolic	Miglustat	2.64e-01	7.51e-01	0.028	0.108	Non-significant	NPX ~ ANO_c * Age_c + NSS_17_c + Miglustat + Sex + Error(SampleID)	1, 45	0.43	1.28
DCUN1D1	ENSG00000043093	OID30830	Q96GG9	Neurology_II	NSS_17_c	3.72e-01	7.51e-01	0.017	-0.031	Non-significant	NPX ~ ANO_c * Age_c + NSS_17_c + Miglustat + Sex + Error(SampleID)	1, 48	5.56	0.81
AGXT	ENSG00000172482	OID20139	P21549	Cardiometabolic	NSS_17_c	3.72e-01	7.51e-01	0.018	-0.017	Non-significant	NPX ~ ANO_c * Age_c + NSS_17_c + Miglustat + Sex + Error(SampleID)	1, 45	1.42	0.81
PRDX5	ENSG00000126432	OID20644	P30044	Inflammation	NSS_17_c	3.71e-01	7.51e-01	0.017	-0.017	Non-significant	NPX ~ ANO_c * Age_c + NSS_17_c + Miglustat + Sex + Error(SampleID)	1, 47	1.52	0.81
RPS10	ENSG00000124614	OID30070	P46783	Cardiometabolic_II	NSS_17_c	3.72e-01	7.51e-01	0.017	-0.015	Non-significant	NPX ~ ANO_c * Age_c + NSS_17_c + Miglustat + Sex + Error(SampleID)	1, 48	1.30	0.81
MTIF3	ENSG00000122033	OID31513	Q9H2K0	Oncology_II	NSS_17_c	3.72e-01	7.51e-01	0.017	0.015	Non-significant	NPX ~ ANO_c * Age_c + NSS_17_c + Miglustat + Sex + Error(SampleID)	1, 48	1.20	0.81
ZHX2	ENSG00000178764	OID31140	Q9Y6X8	Neurology_II	NSS_17_c	3.71e-01	7.51e-01	0.017	-0.009	Non-significant	NPX ~ ANO_c * Age_c + NSS_17_c + Miglustat + Sex + Error(SampleID)	1, 48	0.42	0.82
APOB	ENSG00000084674	OID30673	P04114	Inflammation_II	NSS_17_c	3.71e-01	7.51e-01	0.017	0.008	Non-significant	NPX ~ ANO_c * Age_c + NSS_17_c + Miglustat + Sex + Error(SampleID)	1, 48	0.33	0.81
ECM1	ENSG00000143369	OID30736	Q16610	Inflammation_II	NSS_17_c	3.73e-01	7.51e-01	0.017	0.007	Non-significant	NPX ~ ANO_c * Age_c + NSS_17_c + Miglustat + Sex + Error(SampleID)	1, 47	0.29	0.81
SSH3	ENSG00000172830	OID31216	Q8TE77	Oncology_II	NSS_17_c	3.72e-01	7.51e-01	0.017	-0.007	Non-significant	NPX ~ ANO_c * Age_c + NSS_17_c + Miglustat + Sex + Error(SampleID)	1, 48	0.26	0.81
SERPINE2	ENSG00000135919	OID30359	P07093	Cardiometabolic_II	ANO_c:Age_c	5.86e-01	7.51e-01	0.006	0.001	Non-significant	NPX ~ ANO_c * Age_c + NSS_17_c + Miglustat + Sex + Error(SampleID)	1, 47	1.59	0.30
EPCAM	ENSG00000119888	OID20743	P16422	Inflammation	ANO_c:Age_c	5.86e-01	7.51e-01	0.006	0	Non-significant	NPX ~ ANO_c * Age_c + NSS_17_c + Miglustat + Sex + Error(SampleID)	1, 48	0.90	0.30
SERPINA1	ENSG00000197249	OID30750	P01009	Inflammation_II	ANO_c:Age_c	5.86e-01	7.51e-01	0.006	0	Non-significant	NPX ~ ANO_c * Age_c + NSS_17_c + Miglustat + Sex + Error(SampleID)	1, 47	0.06	0.30
DAAM1	ENSG00000100592	OID30664	Q9Y4D1	Inflammation_II	Age_c	5.19e-01	7.52e-01	0.009	-0.013	Non-significant	NPX ~ ANO_c * Age_c + NSS_17_c + Miglustat + Sex + Error(SampleID)	1, 48	0.80	0.42
PROS1	ENSG00000184500	OID30737	P07225	Inflammation_II	Age_c	5.20e-01	7.52e-01	0.009	-0.004	Non-significant	NPX ~ ANO_c * Age_c + NSS_17_c + Miglustat + Sex + Error(SampleID)	1, 47	0.07	0.42
CCDC134	ENSG00000100147	OID31413	Q9H6E4	Oncology_II	ANO_c:Age_c	5.87e-01	7.52e-01	0.006	-0.001	Non-significant	NPX ~ ANO_c * Age_c + NSS_17_c + Miglustat + Sex + Error(SampleID)	1, 48	1.63	0.30
GKN1	ENSG00000169605	OID20885	Q9NS71	Neurology	ANO_c:Age_c	5.87e-01	7.52e-01	0.007	0	Non-significant	NPX ~ ANO_c * Age_c + NSS_17_c + Miglustat + Sex + Error(SampleID)	1, 44	0.20	0.30
CDKL5	ENSG00000008086	OID30796	O76039	Neurology_II	NSS_17_c	3.74e-01	7.52e-01	0.017	-0.014	Non-significant	NPX ~ ANO_c * Age_c + NSS_17_c + Miglustat + Sex + Error(SampleID)	1, 48	1.17	0.81
AZI2	ENSG00000163512	OID31056	Q9H6S1	Neurology_II	NSS_17_c	3.74e-01	7.52e-01	0.017	0.009	Non-significant	NPX ~ ANO_c * Age_c + NSS_17_c + Miglustat + Sex + Error(SampleID)	1, 48	0.49	0.81
GPKOW	ENSG00000068394	OID20890	Q92917	Neurology	NSS_17_c	3.74e-01	7.52e-01	0.018	-0.004	Non-significant	NPX ~ ANO_c * Age_c + NSS_17_c + Miglustat + Sex + Error(SampleID)	1, 44	0.09	0.81
SCAMP3	ENSG00000116521	OID21332	O14828	Oncology	NSS_17_c	3.74e-01	7.52e-01	0.018	-0.013	Non-significant	NPX ~ ANO_c * Age_c + NSS_17_c + Miglustat + Sex + Error(SampleID)	1, 45	0.88	0.80
EPGN	ENSG00000182585	OID31373	Q6UW88	Oncology_II	NSS_17_c	3.75e-01	7.52e-01	0.016	0.009	Non-significant	NPX ~ ANO_c * Age_c + NSS_17_c + Miglustat + Sex + Error(SampleID)	1, 48	0.47	0.80
SEMA3F	ENSG00000001617	OID20186	Q13275	Cardiometabolic	NSS_17_c	3.74e-01	7.52e-01	0.018	-0.006	Non-significant	NPX ~ ANO_c * Age_c + NSS_17_c + Miglustat + Sex + Error(SampleID)	1, 45	0.19	0.80
NUBP1	ENSG00000103274	OID31412	P53384	Oncology_II	ANO_c	2.19e-01	7.52e-01	0.031	-0.181	Non-significant	NPX ~ ANO_c * Age_c + NSS_17_c + Miglustat + Sex + Error(SampleID)	1, 48	10.98	1.55
SCP2	ENSG00000116171	OID21161	P22307	Oncology	ANO_c	2.18e-01	7.52e-01	0.035	0.077	Non-significant	NPX ~ ANO_c * Age_c + NSS_17_c + Miglustat + Sex + Error(SampleID)	1, 43	1.57	1.56
FABP5	ENSG00000164687	OID21043	Q01469	Neurology	ANO_c	2.18e-01	7.52e-01	0.031	-0.051	Non-significant	NPX ~ ANO_c * Age_c + NSS_17_c + Miglustat + Sex + Error(SampleID)	1, 48	0.85	1.56
ADGRG1	ENSG00000205336	OID21294	Q9Y653	Oncology	ANO_c	2.18e-01	7.52e-01	0.034	-0.039	Non-significant	NPX ~ ANO_c * Age_c + NSS_17_c + Miglustat + Sex + Error(SampleID)	1, 45	0.47	1.56
B4GALT1	ENSG00000086062	OID20780	P15291	Inflammation	ANO_c	2.19e-01	7.52e-01	0.031	-0.038	Non-significant	NPX ~ ANO_c * Age_c + NSS_17_c + Miglustat + Sex + Error(SampleID)	1, 48	0.48	1.55
DENND2B	ENSG00000166444	OID30050	P78524	Cardiometabolic_II	ANO_c	2.19e-01	7.52e-01	0.031	-0.034	Non-significant	NPX ~ ANO_c * Age_c + NSS_17_c + Miglustat + Sex + Error(SampleID)	1, 48	0.40	1.55
ATRAID	ENSG00000138085	OID31451	Q6UW56	Oncology_II	ANO_c	2.18e-01	7.52e-01	0.031	-0.02	Non-significant	NPX ~ ANO_c * Age_c + NSS_17_c + Miglustat + Sex + Error(SampleID)	1, 48	0.13	1.56
PRELP	ENSG00000188783	OID20766	P51888	Inflammation	ANO_c	2.18e-01	7.52e-01	0.032	0.018	Non-significant	NPX ~ ANO_c * Age_c + NSS_17_c + Miglustat + Sex + Error(SampleID)	1, 48	0.11	1.56
APRT	ENSG00000198931	OID20927	P07741	Neurology	NSS_17_c	3.75e-01	7.52e-01	0.017	-0.019	Non-significant	NPX ~ ANO_c * Age_c + NSS_17_c + Miglustat + Sex + Error(SampleID)	1, 46	1.92	0.80
LY75	ENSG00000054219	OID20580	O60449	Inflammation	NSS_17_c	3.75e-01	7.52e-01	0.018	-0.005	Non-significant	NPX ~ ANO_c * Age_c + NSS_17_c + Miglustat + Sex + Error(SampleID)	1, 44	0.14	0.80
NCAM2	ENSG00000154654	OID21095	O15394	Neurology	Age_c	5.20e-01	7.52e-01	0.009	-0.004	Non-significant	NPX ~ ANO_c * Age_c + NSS_17_c + Miglustat + Sex + Error(SampleID)	1, 48	0.10	0.42
IL6	ENSG00000136244	OID20101	P05231	Cardiometabolic	ANO_c:Age_c	5.88e-01	7.52e-01	0.007	0.001	Non-significant	NPX ~ ANO_c * Age_c + NSS_17_c + Miglustat + Sex + Error(SampleID)	1, 44	1.89	0.30
TIMM10	ENSG00000134809	OID30358	P62072	Cardiometabolic_II	ANO_c:Age_c	5.88e-01	7.52e-01	0.006	0	Non-significant	NPX ~ ANO_c * Age_c + NSS_17_c + Miglustat + Sex + Error(SampleID)	1, 47	0.20	0.30
FBP1	ENSG00000165140	OID20227	P09467	Cardiometabolic	Age_c	5.21e-01	7.52e-01	0.009	0.021	Non-significant	NPX ~ ANO_c * Age_c + NSS_17_c + Miglustat + Sex + Error(SampleID)	1, 45	2.04	0.42
RLN1	ENSG00000107018	OID30995	P04808	Neurology_II	Age_c	5.21e-01	7.52e-01	0.009	0.021	Non-significant	NPX ~ ANO_c * Age_c + NSS_17_c + Miglustat + Sex + Error(SampleID)	1, 48	2.22	0.42
EPO	ENSG00000130427	OID20522	P01588	Inflammation	Miglustat	2.65e-01	7.52e-01	0.028	0.205	Non-significant	NPX ~ ANO_c * Age_c + NSS_17_c + Miglustat + Sex + Error(SampleID)	1, 44	1.50	1.27
TCL1A	ENSG00000100721	OID20987	P56279	Neurology	Miglustat	2.65e-01	7.52e-01	0.027	-0.199	Non-significant	NPX ~ ANO_c * Age_c + NSS_17_c + Miglustat + Sex + Error(SampleID)	1, 46	1.48	1.27
TK1	ENSG00000167900	OID31294	P04183	Oncology_II	Miglustat	2.65e-01	7.52e-01	0.027	-0.148	Non-significant	NPX ~ ANO_c * Age_c + NSS_17_c + Miglustat + Sex + Error(SampleID)	1, 46	0.82	1.28
TNF	ENSG00000232810	OID20074	P01375	Cardiometabolic	Miglustat	2.65e-01	7.52e-01	0.028	-0.123	Non-significant	NPX ~ ANO_c * Age_c + NSS_17_c + Miglustat + Sex + Error(SampleID)	1, 44	0.53	1.27
ST6GAL1	ENSG00000073849	OID20302	P15907	Cardiometabolic	Miglustat	2.64e-01	7.52e-01	0.026	-0.074	Non-significant	NPX ~ ANO_c * Age_c + NSS_17_c + Miglustat + Sex + Error(SampleID)	1, 48	0.21	1.28
SOX9	ENSG00000125398	OID30905	P48436	Neurology_II	Age_c	5.24e-01	7.53e-01	0.009	0.034	Non-significant	NPX ~ ANO_c * Age_c + NSS_17_c + Miglustat + Sex + Error(SampleID)	1, 47	5.35	0.41
CD3G	ENSG00000160654	OID30448	P09693	Inflammation_II	Age_c	5.23e-01	7.53e-01	0.009	0.023	Non-significant	NPX ~ ANO_c * Age_c + NSS_17_c + Miglustat + Sex + Error(SampleID)	1, 48	2.67	0.41
DAPP1	ENSG00000070190	OID20524	Q9UN19	Inflammation	Age_c	5.23e-01	7.53e-01	0.009	-0.023	Non-significant	NPX ~ ANO_c * Age_c + NSS_17_c + Miglustat + Sex + Error(SampleID)	1, 44	1.95	0.41
GRPEL1	ENSG00000109519	OID21309	Q9HAV7	Oncology	Age_c	5.23e-01	7.53e-01	0.009	-0.014	Non-significant	NPX ~ ANO_c * Age_c + NSS_17_c + Miglustat + Sex + Error(SampleID)	1, 45	0.92	0.41
REG3A	ENSG00000172016	OID20258	Q06141	Cardiometabolic	Age_c	5.24e-01	7.53e-01	0.009	-0.014	Non-significant	NPX ~ ANO_c * Age_c + NSS_17_c + Miglustat + Sex + Error(SampleID)	1, 48	0.97	0.41
TPD52L2	ENSG00000101150	OID30609	O43399	Inflammation_II	Age_c	5.23e-01	7.53e-01	0.009	-0.013	Non-significant	NPX ~ ANO_c * Age_c + NSS_17_c + Miglustat + Sex + Error(SampleID)	1, 48	0.88	0.41
C1QTNF9	ENSG00000240654	OID30620	P0C862	Inflammation_II	Age_c	5.22e-01	7.53e-01	0.009	0.009	Non-significant	NPX ~ ANO_c * Age_c + NSS_17_c + Miglustat + Sex + Error(SampleID)	1, 48	0.45	0.42
ACY1	ENSG00000243989	OID20137	Q03154	Cardiometabolic	Age_c	5.23e-01	7.53e-01	0.009	-0.009	Non-significant	NPX ~ ANO_c * Age_c + NSS_17_c + Miglustat + Sex + Error(SampleID)	1, 45	0.40	0.41
PTPRH	ENSG00000080031	OID31433	Q9HD43	Oncology_II	Age_c	5.21e-01	7.53e-01	0.009	0.008	Non-significant	NPX ~ ANO_c * Age_c + NSS_17_c + Miglustat + Sex + Error(SampleID)	1, 48	0.33	0.42
SEL1L	ENSG00000071537	OID30196	Q9UBV2	Cardiometabolic_II	Age_c	5.22e-01	7.53e-01	0.009	0.007	Non-significant	NPX ~ ANO_c * Age_c + NSS_17_c + Miglustat + Sex + Error(SampleID)	1, 48	0.28	0.42
PHACTR2	ENSG00000112419	OID31009	O75167	Neurology_II	Miglustat	2.66e-01	7.53e-01	0.026	-0.156	Non-significant	NPX ~ ANO_c * Age_c + NSS_17_c + Miglustat + Sex + Error(SampleID)	1, 48	0.96	1.27
DNMBP	ENSG00000107554	OID20956	Q6XZF7	Neurology	Miglustat	2.66e-01	7.53e-01	0.027	0.107	Non-significant	NPX ~ ANO_c * Age_c + NSS_17_c + Miglustat + Sex + Error(SampleID)	1, 46	0.43	1.27
SKAP2	ENSG00000005020	OID20761	O75563	Inflammation	Miglustat	2.66e-01	7.53e-01	0.026	0.178	Non-significant	NPX ~ ANO_c * Age_c + NSS_17_c + Miglustat + Sex + Error(SampleID)	1, 48	1.25	1.26
CDA	ENSG00000158825	OID30345	P32320	Cardiometabolic_II	NSS_17_c	3.76e-01	7.53e-01	0.017	-0.009	Non-significant	NPX ~ ANO_c * Age_c + NSS_17_c + Miglustat + Sex + Error(SampleID)	1, 47	0.41	0.80
BPIFB1	ENSG00000125999	OID20308	Q8TDL5	Cardiometabolic	Miglustat	2.67e-01	7.53e-01	0.026	0.143	Non-significant	NPX ~ ANO_c * Age_c + NSS_17_c + Miglustat + Sex + Error(SampleID)	1, 48	0.81	1.26
CLGN	ENSG00000153132	OID30957	O14967	Neurology_II	Miglustat	2.67e-01	7.53e-01	0.026	-0.118	Non-significant	NPX ~ ANO_c * Age_c + NSS_17_c + Miglustat + Sex + Error(SampleID)	1, 47	0.53	1.26
C2CD2L	ENSG00000172375	OID20864	O14523	Neurology	Miglustat	2.67e-01	7.53e-01	0.028	0.117	Non-significant	NPX ~ ANO_c * Age_c + NSS_17_c + Miglustat + Sex + Error(SampleID)	1, 44	0.50	1.26
PRKAB1	ENSG00000111725	OID20444	Q9Y478	Inflammation	ANO_c	2.19e-01	7.53e-01	0.032	-0.048	Non-significant	NPX ~ ANO_c * Age_c + NSS_17_c + Miglustat + Sex + Error(SampleID)	1, 47	0.78	1.55
RAB6A	ENSG00000175582	OID20608	P20340	Inflammation	ANO_c	2.20e-01	7.53e-01	0.034	0.047	Non-significant	NPX ~ ANO_c * Age_c + NSS_17_c + Miglustat + Sex + Error(SampleID)	1, 44	0.69	1.55
LAIR1	ENSG00000167613	OID20737	Q6GTX8	Inflammation	Miglustat	2.68e-01	7.53e-01	0.026	-0.073	Non-significant	NPX ~ ANO_c * Age_c + NSS_17_c + Miglustat + Sex + Error(SampleID)	1, 48	0.21	1.26
TP73	ENSG00000078900	OID30879	O15350	Neurology_II	Miglustat	2.79e-01	7.53e-01	0.025	-0.505	Non-significant	NPX ~ ANO_c * Age_c + NSS_17_c + Miglustat + Sex + Error(SampleID)	1, 47	10.32	1.20
ZP3	ENSG00000188372	OID30265	P21754	Cardiometabolic_II	Miglustat	2.73e-01	7.53e-01	0.025	-0.366	Non-significant	NPX ~ ANO_c * Age_c + NSS_17_c + Miglustat + Sex + Error(SampleID)	1, 48	5.41	1.23
GRSF1	ENSG00000132463	OID31224	Q12849	Oncology_II	Miglustat	2.73e-01	7.53e-01	0.025	-0.294	Non-significant	NPX ~ ANO_c * Age_c + NSS_17_c + Miglustat + Sex + Error(SampleID)	1, 48	3.50	1.23
HTR1A	ENSG00000178394	OID30824	P08908	Neurology_II	Miglustat	2.74e-01	7.53e-01	0.025	-0.251	Non-significant	NPX ~ ANO_c * Age_c + NSS_17_c + Miglustat + Sex + Error(SampleID)	1, 48	2.56	1.22
PSMC3	ENSG00000165916	OID31200	P17980	Oncology_II	Miglustat	2.69e-01	7.53e-01	0.025	-0.247	Non-significant	NPX ~ ANO_c * Age_c + NSS_17_c + Miglustat + Sex + Error(SampleID)	1, 48	2.44	1.25
CLINT1	ENSG00000113282	OID31182	Q14677	Oncology_II	Miglustat	2.68e-01	7.53e-01	0.025	-0.245	Non-significant	NPX ~ ANO_c * Age_c + NSS_17_c + Miglustat + Sex + Error(SampleID)	1, 48	2.38	1.25
PADI4	ENSG00000159339	OID20832	Q9UM07	Neurology	Miglustat	2.79e-01	7.53e-01	0.027	0.234	Non-significant	NPX ~ ANO_c * Age_c + NSS_17_c + Miglustat + Sex + Error(SampleID)	1, 44	2.11	1.20
BDNF	ENSG00000176697	OID30373	P23560	Cardiometabolic_II	Miglustat	2.80e-01	7.53e-01	0.024	-0.199	Non-significant	NPX ~ ANO_c * Age_c + NSS_17_c + Miglustat + Sex + Error(SampleID)	1, 48	1.65	1.20
VAV3	ENSG00000134215	OID30795	Q9UKW4	Neurology_II	Miglustat	2.69e-01	7.53e-01	0.025	0.196	Non-significant	NPX ~ ANO_c * Age_c + NSS_17_c + Miglustat + Sex + Error(SampleID)	1, 48	1.53	1.25
VWF	ENSG00000110799	OID20256	P04275	Cardiometabolic	Miglustat	2.79e-01	7.53e-01	0.024	-0.174	Non-significant	NPX ~ ANO_c * Age_c + NSS_17_c + Miglustat + Sex + Error(SampleID)	1, 48	1.26	1.20
UPB1	ENSG00000100024	OID30352	Q9UBR1	Cardiometabolic_II	Miglustat	2.78e-01	7.53e-01	0.025	-0.171	Non-significant	NPX ~ ANO_c * Age_c + NSS_17_c + Miglustat + Sex + Error(SampleID)	1, 47	1.19	1.21
SPINT2	ENSG00000167642	OID20720	O43291	Inflammation	Miglustat	2.78e-01	7.53e-01	0.024	-0.159	Non-significant	NPX ~ ANO_c * Age_c + NSS_17_c + Miglustat + Sex + Error(SampleID)	1, 48	1.05	1.21
ANKMY2	ENSG00000106524	OID30518	Q8IV38	Inflammation_II	Miglustat	2.77e-01	7.53e-01	0.025	-0.155	Non-significant	NPX ~ ANO_c * Age_c + NSS_17_c + Miglustat + Sex + Error(SampleID)	1, 48	0.99	1.21
GSTP1	ENSG00000084207	OID20876	P09211	Neurology	Miglustat	2.77e-01	7.53e-01	0.027	0.153	Non-significant	NPX ~ ANO_c * Age_c + NSS_17_c + Miglustat + Sex + Error(SampleID)	1, 44	0.90	1.21
CLPP	ENSG00000125656	OID20910	Q16740	Neurology	Miglustat	2.75e-01	7.53e-01	0.026	0.143	Non-significant	NPX ~ ANO_c * Age_c + NSS_17_c + Miglustat + Sex + Error(SampleID)	1, 46	0.80	1.22
IDO1	ENSG00000131203	OID30230	P14902	Cardiometabolic_II	Miglustat	2.79e-01	7.53e-01	0.024	-0.14	Non-significant	NPX ~ ANO_c * Age_c + NSS_17_c + Miglustat + Sex + Error(SampleID)	1, 48	0.82	1.20
ESYT2	ENSG00000117868	OID31134	A0FGR8	Neurology_II	Miglustat	2.72e-01	7.53e-01	0.025	0.138	Non-significant	NPX ~ ANO_c * Age_c + NSS_17_c + Miglustat + Sex + Error(SampleID)	1, 48	0.76	1.23
CMC1	ENSG00000187118	OID30360	Q7Z7K0	Cardiometabolic_II	Miglustat	2.77e-01	7.53e-01	0.025	-0.137	Non-significant	NPX ~ ANO_c * Age_c + NSS_17_c + Miglustat + Sex + Error(SampleID)	1, 47	0.76	1.21
FCAR	ENSG00000186431	OID20564	P24071	Inflammation	Miglustat	2.78e-01	7.53e-01	0.027	-0.13	Non-significant	NPX ~ ANO_c * Age_c + NSS_17_c + Miglustat + Sex + Error(SampleID)	1, 44	0.64	1.21
STX7	ENSG00000079950	OID30560	O15400	Inflammation_II	Miglustat	2.76e-01	7.53e-01	0.025	0.128	Non-significant	NPX ~ ANO_c * Age_c + NSS_17_c + Miglustat + Sex + Error(SampleID)	1, 48	0.67	1.21
OPLAH	ENSG00000178814	OID30201	O14841	Cardiometabolic_II	Miglustat	2.78e-01	7.53e-01	0.024	-0.125	Non-significant	NPX ~ ANO_c * Age_c + NSS_17_c + Miglustat + Sex + Error(SampleID)	1, 48	0.65	1.21
GRIN2B	ENSG00000273079	OID30802	Q13224	Neurology_II	Miglustat	2.74e-01	7.53e-01	0.025	-0.123	Non-significant	NPX ~ ANO_c * Age_c + NSS_17_c + Miglustat + Sex + Error(SampleID)	1, 48	0.62	1.22
STC2	ENSG00000113739	OID21157	O76061	Neurology	Miglustat	2.80e-01	7.53e-01	0.024	-0.118	Non-significant	NPX ~ ANO_c * Age_c + NSS_17_c + Miglustat + Sex + Error(SampleID)	1, 48	0.58	1.19
GPC5	ENSG00000179399	OID20944	P78333	Neurology	Miglustat	2.75e-01	7.53e-01	0.026	-0.116	Non-significant	NPX ~ ANO_c * Age_c + NSS_17_c + Miglustat + Sex + Error(SampleID)	1, 46	0.53	1.22
SMAD1	ENSG00000170365	OID21180	Q15797	Oncology	Miglustat	2.69e-01	7.53e-01	0.028	0.11	Non-significant	NPX ~ ANO_c * Age_c + NSS_17_c + Miglustat + Sex + Error(SampleID)	1, 43	0.43	1.26
IL36G	ENSG00000136688	OID30551	Q9NZH8	Inflammation_II	Miglustat	2.79e-01	7.53e-01	0.024	-0.11	Non-significant	NPX ~ ANO_c * Age_c + NSS_17_c + Miglustat + Sex + Error(SampleID)	1, 48	0.50	1.20
PAXX	ENSG00000148362	OID30591	Q9BUH6	Inflammation_II	Miglustat	2.80e-01	7.53e-01	0.024	-0.109	Non-significant	NPX ~ ANO_c * Age_c + NSS_17_c + Miglustat + Sex + Error(SampleID)	1, 48	0.49	1.20
RSPO1	ENSG00000169218	OID20938	Q2MKA7	Neurology	Miglustat	2.75e-01	7.53e-01	0.026	-0.104	Non-significant	NPX ~ ANO_c * Age_c + NSS_17_c + Miglustat + Sex + Error(SampleID)	1, 46	0.42	1.22
DENND2B	ENSG00000166444	OID30050	P78524	Cardiometabolic_II	Miglustat	2.74e-01	7.53e-01	0.025	-0.099	Non-significant	NPX ~ ANO_c * Age_c + NSS_17_c + Miglustat + Sex + Error(SampleID)	1, 48	0.40	1.23
IL12RB1	ENSG00000096996	OID20486	P42701	Inflammation	Miglustat	2.80e-01	7.53e-01	0.025	-0.099	Non-significant	NPX ~ ANO_c * Age_c + NSS_17_c + Miglustat + Sex + Error(SampleID)	1, 47	0.40	1.20
CPA1	ENSG00000091704	OID20280	P15085	Cardiometabolic	Miglustat	2.74e-01	7.53e-01	0.025	-0.098	Non-significant	NPX ~ ANO_c * Age_c + NSS_17_c + Miglustat + Sex + Error(SampleID)	1, 48	0.39	1.23
APCS	ENSG00000132703	OID30778	P02743	Inflammation_II	Miglustat	2.74e-01	7.53e-01	0.025	-0.092	Non-significant	NPX ~ ANO_c * Age_c + NSS_17_c + Miglustat + Sex + Error(SampleID)	1, 47	0.34	1.22
PTPRH	ENSG00000080031	OID31433	Q9HD43	Oncology_II	Miglustat	2.78e-01	7.53e-01	0.024	-0.09	Non-significant	NPX ~ ANO_c * Age_c + NSS_17_c + Miglustat + Sex + Error(SampleID)	1, 48	0.33	1.20
NUDT2	ENSG00000164978	OID21308	P50583	Oncology	Miglustat	2.70e-01	7.53e-01	0.027	0.083	Non-significant	NPX ~ ANO_c * Age_c + NSS_17_c + Miglustat + Sex + Error(SampleID)	1, 45	0.26	1.25
TUBB3	ENSG00000258947	OID30799	Q13509	Neurology_II	Miglustat	2.70e-01	7.53e-01	0.025	0.082	Non-significant	NPX ~ ANO_c * Age_c + NSS_17_c + Miglustat + Sex + Error(SampleID)	1, 48	0.27	1.25
SPINK2	ENSG00000128040	OID30627	P20155	Inflammation_II	Miglustat	2.75e-01	7.53e-01	0.025	-0.081	Non-significant	NPX ~ ANO_c * Age_c + NSS_17_c + Miglustat + Sex + Error(SampleID)	1, 48	0.27	1.22
MAG	ENSG00000105695	OID30967	P20916	Neurology_II	Miglustat	2.73e-01	7.53e-01	0.026	-0.081	Non-significant	NPX ~ ANO_c * Age_c + NSS_17_c + Miglustat + Sex + Error(SampleID)	1, 47	0.26	1.23
HAVCR2	ENSG00000135077	OID21137	Q8TDQ0	Neurology	Miglustat	2.75e-01	7.53e-01	0.025	-0.078	Non-significant	NPX ~ ANO_c * Age_c + NSS_17_c + Miglustat + Sex + Error(SampleID)	1, 48	0.25	1.22
PDCD1	ENSG00000188389	OID21396	Q15116	Oncology	Miglustat	2.80e-01	7.53e-01	0.025	-0.075	Non-significant	NPX ~ ANO_c * Age_c + NSS_17_c + Miglustat + Sex + Error(SampleID)	1, 47	0.23	1.20
DCBLD2	ENSG00000057019	OID21474	Q96PD2	Oncology	Miglustat	2.75e-01	7.53e-01	0.025	-0.073	Non-significant	NPX ~ ANO_c * Age_c + NSS_17_c + Miglustat + Sex + Error(SampleID)	1, 48	0.22	1.22
EPS8L2	ENSG00000177106	OID21397	Q9H6S3	Oncology	Miglustat	2.76e-01	7.53e-01	0.025	-0.07	Non-significant	NPX ~ ANO_c * Age_c + NSS_17_c + Miglustat + Sex + Error(SampleID)	1, 47	0.19	1.22
MERTK	ENSG00000153208	OID20657	Q12866	Inflammation	Miglustat	2.78e-01	7.53e-01	0.025	-0.064	Non-significant	NPX ~ ANO_c * Age_c + NSS_17_c + Miglustat + Sex + Error(SampleID)	1, 47	0.16	1.21
ACP5	ENSG00000102575	OID20314	P13686	Cardiometabolic	Miglustat	2.73e-01	7.53e-01	0.025	-0.061	Non-significant	NPX ~ ANO_c * Age_c + NSS_17_c + Miglustat + Sex + Error(SampleID)	1, 48	0.15	1.23
CLEC10A	ENSG00000132514	OID20928	Q8IUN9	Neurology	Miglustat	2.71e-01	7.53e-01	0.026	0.061	Non-significant	NPX ~ ANO_c * Age_c + NSS_17_c + Miglustat + Sex + Error(SampleID)	1, 46	0.14	1.24
APOF	ENSG00000175336	OID30701	Q13790	Inflammation_II	Miglustat	2.80e-01	7.53e-01	0.024	0.055	Non-significant	NPX ~ ANO_c * Age_c + NSS_17_c + Miglustat + Sex + Error(SampleID)	1, 48	0.13	1.20
MRPL46	ENSG00000259494	OID20858	Q9H2W6	Neurology	Miglustat	2.73e-01	7.53e-01	0.027	0.049	Non-significant	NPX ~ ANO_c * Age_c + NSS_17_c + Miglustat + Sex + Error(SampleID)	1, 44	0.09	1.23
CD55	ENSG00000196352	OID20377	P08174	Cardiometabolic	Miglustat	2.69e-01	7.53e-01	0.025	-0.043	Non-significant	NPX ~ ANO_c * Age_c + NSS_17_c + Miglustat + Sex + Error(SampleID)	1, 48	0.07	1.25
RNF149	ENSG00000163162	OID30235	Q8NC42	Cardiometabolic_II	Age_c	5.24e-01	7.53e-01	0.008	0.008	Non-significant	NPX ~ ANO_c * Age_c + NSS_17_c + Miglustat + Sex + Error(SampleID)	1, 48	0.30	0.41
NPR1	ENSG00000169418	OID30116	P16066	Cardiometabolic_II	ANO_c	2.20e-01	7.54e-01	0.031	-0.061	Non-significant	NPX ~ ANO_c * Age_c + NSS_17_c + Miglustat + Sex + Error(SampleID)	1, 48	1.24	1.54
PTPRH	ENSG00000080031	OID31433	Q9HD43	Oncology_II	ANO_c	2.20e-01	7.54e-01	0.031	-0.031	Non-significant	NPX ~ ANO_c * Age_c + NSS_17_c + Miglustat + Sex + Error(SampleID)	1, 48	0.33	1.54
LEG1		OID30608	Q6P5S2	Inflammation_II	NSS_17_c	3.77e-01	7.54e-01	0.016	0.011	Non-significant	NPX ~ ANO_c * Age_c + NSS_17_c + Miglustat + Sex + Error(SampleID)	1, 48	0.71	0.80
CD200R1	ENSG00000163606	OID20595	Q8TD46	Inflammation	Miglustat	2.80e-01	7.54e-01	0.026	-0.055	Non-significant	NPX ~ ANO_c * Age_c + NSS_17_c + Miglustat + Sex + Error(SampleID)	1, 44	0.12	1.19
CLASP1	ENSG00000074054	OID31192	Q7Z460	Oncology_II	NSS_17_c	3.77e-01	7.54e-01	0.016	-0.027	Non-significant	NPX ~ ANO_c * Age_c + NSS_17_c + Miglustat + Sex + Error(SampleID)	1, 48	4.11	0.79
CDK5RAP3	ENSG00000108465	OID30985	Q96JB5	Neurology_II	NSS_17_c	3.77e-01	7.54e-01	0.016	-0.024	Non-significant	NPX ~ ANO_c * Age_c + NSS_17_c + Miglustat + Sex + Error(SampleID)	1, 48	3.33	0.79
RAD51	ENSG00000051180	OID31254	Q06609	Oncology_II	NSS_17_c	3.78e-01	7.54e-01	0.017	0.023	Non-significant	NPX ~ ANO_c * Age_c + NSS_17_c + Miglustat + Sex + Error(SampleID)	1, 46	3.05	0.79
CENPF	ENSG00000117724	OID31329	P49454	Oncology_II	NSS_17_c	3.78e-01	7.54e-01	0.017	-0.022	Non-significant	NPX ~ ANO_c * Age_c + NSS_17_c + Miglustat + Sex + Error(SampleID)	1, 46	2.68	0.79
ESPL1	ENSG00000135476	OID31176	Q14674	Oncology_II	NSS_17_c	3.78e-01	7.54e-01	0.016	0.016	Non-significant	NPX ~ ANO_c * Age_c + NSS_17_c + Miglustat + Sex + Error(SampleID)	1, 48	1.48	0.79
PRDX1	ENSG00000117450	OID20962	Q06830	Neurology	NSS_17_c	3.78e-01	7.54e-01	0.017	-0.012	Non-significant	NPX ~ ANO_c * Age_c + NSS_17_c + Miglustat + Sex + Error(SampleID)	1, 46	0.81	0.79
IGSF21	ENSG00000117154	OID30210	Q96ID5	Cardiometabolic_II	NSS_17_c	3.77e-01	7.54e-01	0.016	-0.009	Non-significant	NPX ~ ANO_c * Age_c + NSS_17_c + Miglustat + Sex + Error(SampleID)	1, 48	0.47	0.79
SLIRP	ENSG00000119705	OID31174	Q9GZT3	Oncology_II	ANO_c	2.21e-01	7.54e-01	0.031	-0.074	Non-significant	NPX ~ ANO_c * Age_c + NSS_17_c + Miglustat + Sex + Error(SampleID)	1, 48	1.85	1.54
EPHA1	ENSG00000146904	OID20677	P21709	Inflammation	ANO_c	2.21e-01	7.54e-01	0.031	0.02	Non-significant	NPX ~ ANO_c * Age_c + NSS_17_c + Miglustat + Sex + Error(SampleID)	1, 48	0.14	1.54
MICALL2	ENSG00000164877	OID30889	Q8IY33	Neurology_II	Sex	6.83e-02	7.54e-01	0.069	-0.348	Non-significant	NPX ~ ANO_c * Age_c + NSS_17_c + Miglustat + Sex + Error(SampleID)	1, 47	1.73	3.48
ADM	ENSG00000148926	OID21467	P35318	Oncology	ANO_c:Age_c	5.91e-01	7.54e-01	0.006	0.001	Non-significant	NPX ~ ANO_c * Age_c + NSS_17_c + Miglustat + Sex + Error(SampleID)	1, 47	8.71	0.29
CSF3	ENSG00000108342	OID20491	P09919	Inflammation	ANO_c:Age_c	5.91e-01	7.54e-01	0.006	0	Non-significant	NPX ~ ANO_c * Age_c + NSS_17_c + Miglustat + Sex + Error(SampleID)	1, 47	1.26	0.29
GSTA1	ENSG00000243955	OID20166	P08263	Cardiometabolic	ANO_c:Age_c	5.90e-01	7.54e-01	0.006	0	Non-significant	NPX ~ ANO_c * Age_c + NSS_17_c + Miglustat + Sex + Error(SampleID)	1, 45	0.96	0.29
ARTN	ENSG00000117407	OID20446	Q5T4W7	Inflammation	ANO_c:Age_c	5.91e-01	7.54e-01	0.006	0	Non-significant	NPX ~ ANO_c * Age_c + NSS_17_c + Miglustat + Sex + Error(SampleID)	1, 47	0.94	0.29
AFAP1	ENSG00000196526	OID30569	Q8N556	Inflammation_II	ANO_c:Age_c	5.91e-01	7.54e-01	0.006	0	Non-significant	NPX ~ ANO_c * Age_c + NSS_17_c + Miglustat + Sex + Error(SampleID)	1, 48	0.90	0.29
RECK	ENSG00000122707	OID30234	O95980	Cardiometabolic_II	ANO_c:Age_c	5.90e-01	7.54e-01	0.006	0	Non-significant	NPX ~ ANO_c * Age_c + NSS_17_c + Miglustat + Sex + Error(SampleID)	1, 48	0.07	0.29
TLR3	ENSG00000164342	OID20612	O15455	Inflammation	ANO_c:Age_c	5.91e-01	7.55e-01	0.006	0	Non-significant	NPX ~ ANO_c * Age_c + NSS_17_c + Miglustat + Sex + Error(SampleID)	1, 47	0.49	0.29
SCIN	ENSG00000006747	OID30857	Q9Y6U3	Neurology_II	Miglustat	2.82e-01	7.55e-01	0.024	-0.21	Non-significant	NPX ~ ANO_c * Age_c + NSS_17_c + Miglustat + Sex + Error(SampleID)	1, 48	1.85	1.18
FGF23	ENSG00000118972	OID21411	Q9GZV9	Oncology	Miglustat	2.82e-01	7.55e-01	0.025	-0.139	Non-significant	NPX ~ ANO_c * Age_c + NSS_17_c + Miglustat + Sex + Error(SampleID)	1, 47	0.79	1.18
C1QL2	ENSG00000144119	OID30515	Q7Z5L3	Inflammation_II	Miglustat	2.82e-01	7.55e-01	0.024	-0.107	Non-significant	NPX ~ ANO_c * Age_c + NSS_17_c + Miglustat + Sex + Error(SampleID)	1, 48	0.49	1.18
SLAMF1	ENSG00000117090	OID20496	Q13291	Inflammation	Miglustat	2.81e-01	7.55e-01	0.025	0.107	Non-significant	NPX ~ ANO_c * Age_c + NSS_17_c + Miglustat + Sex + Error(SampleID)	1, 47	0.47	1.19
SEMA3G	ENSG00000010319	OID30599	Q9NS98	Inflammation_II	Miglustat	2.81e-01	7.55e-01	0.024	-0.061	Non-significant	NPX ~ ANO_c * Age_c + NSS_17_c + Miglustat + Sex + Error(SampleID)	1, 48	0.15	1.19
STAB2	ENSG00000136011	OID30401	Q8WWQ8	Cardiometabolic_II	Miglustat	2.82e-01	7.55e-01	0.024	-0.045	Non-significant	NPX ~ ANO_c * Age_c + NSS_17_c + Miglustat + Sex + Error(SampleID)	1, 48	0.08	1.18
APOB	ENSG00000084674	OID30673	P04114	Inflammation_II	Miglustat	2.83e-01	7.55e-01	0.024	0.089	Non-significant	NPX ~ ANO_c * Age_c + NSS_17_c + Miglustat + Sex + Error(SampleID)	1, 48	0.33	1.18
PDIA3	ENSG00000167004	OID30573	P30101	Inflammation_II	NSS_17_c	3.79e-01	7.55e-01	0.016	-0.006	Non-significant	NPX ~ ANO_c * Age_c + NSS_17_c + Miglustat + Sex + Error(SampleID)	1, 48	0.18	0.79
OSM	ENSG00000099985	OID20574	P13725	Inflammation	NSS_17_c	3.84e-01	7.55e-01	0.017	0.02	Non-significant	NPX ~ ANO_c * Age_c + NSS_17_c + Miglustat + Sex + Error(SampleID)	1, 44	2.19	0.77
TSNAX	ENSG00000116918	OID30185	Q99598	Cardiometabolic_II	NSS_17_c	3.85e-01	7.55e-01	0.016	-0.018	Non-significant	NPX ~ ANO_c * Age_c + NSS_17_c + Miglustat + Sex + Error(SampleID)	1, 48	2.02	0.77
PAGR1	ENSG00000280789	OID30206	Q9BTK6	Cardiometabolic_II	NSS_17_c	3.85e-01	7.55e-01	0.016	-0.017	Non-significant	NPX ~ ANO_c * Age_c + NSS_17_c + Miglustat + Sex + Error(SampleID)	1, 48	1.76	0.77
LZTFL1	ENSG00000163818	OID30637	Q9NQ48	Inflammation_II	NSS_17_c	3.80e-01	7.55e-01	0.016	-0.015	Non-significant	NPX ~ ANO_c * Age_c + NSS_17_c + Miglustat + Sex + Error(SampleID)	1, 48	1.30	0.79
S100A4	ENSG00000196154	OID21519	P26447	Oncology	NSS_17_c	3.80e-01	7.55e-01	0.016	-0.014	Non-significant	NPX ~ ANO_c * Age_c + NSS_17_c + Miglustat + Sex + Error(SampleID)	1, 48	1.21	0.78
ATF4	ENSG00000128272	OID31162	P18848	Oncology_II	NSS_17_c	3.84e-01	7.55e-01	0.016	0.012	Non-significant	NPX ~ ANO_c * Age_c + NSS_17_c + Miglustat + Sex + Error(SampleID)	1, 48	0.85	0.77
BPIFB1	ENSG00000125999	OID20308	Q8TDL5	Cardiometabolic	NSS_17_c	3.81e-01	7.55e-01	0.016	0.012	Non-significant	NPX ~ ANO_c * Age_c + NSS_17_c + Miglustat + Sex + Error(SampleID)	1, 48	0.81	0.78
RALB	ENSG00000144118	OID30567	P11234	Inflammation_II	NSS_17_c	3.82e-01	7.55e-01	0.016	-0.011	Non-significant	NPX ~ ANO_c * Age_c + NSS_17_c + Miglustat + Sex + Error(SampleID)	1, 48	0.68	0.78
PPP1R2	ENSG00000184203	OID20176	P41236	Cardiometabolic	NSS_17_c	3.81e-01	7.55e-01	0.017	-0.011	Non-significant	NPX ~ ANO_c * Age_c + NSS_17_c + Miglustat + Sex + Error(SampleID)	1, 45	0.60	0.78
CDC42BPB	ENSG00000198752	OID31485	Q9Y5S2	Oncology_II	NSS_17_c	3.81e-01	7.55e-01	0.016	0.01	Non-significant	NPX ~ ANO_c * Age_c + NSS_17_c + Miglustat + Sex + Error(SampleID)	1, 48	0.59	0.78
GPC5	ENSG00000179399	OID20944	P78333	Neurology	NSS_17_c	3.83e-01	7.55e-01	0.017	0.01	Non-significant	NPX ~ ANO_c * Age_c + NSS_17_c + Miglustat + Sex + Error(SampleID)	1, 46	0.53	0.78
NFATC1	ENSG00000131196	OID20545	O95644	Inflammation	NSS_17_c	3.84e-01	7.55e-01	0.017	-0.009	Non-significant	NPX ~ ANO_c * Age_c + NSS_17_c + Miglustat + Sex + Error(SampleID)	1, 44	0.41	0.77
SPRED2	ENSG00000198369	OID30423	Q7Z698	Inflammation_II	NSS_17_c	3.82e-01	7.55e-01	0.016	-0.008	Non-significant	NPX ~ ANO_c * Age_c + NSS_17_c + Miglustat + Sex + Error(SampleID)	1, 48	0.42	0.78
STX3	ENSG00000166900	OID31090	Q13277	Neurology_II	NSS_17_c	3.82e-01	7.55e-01	0.016	-0.008	Non-significant	NPX ~ ANO_c * Age_c + NSS_17_c + Miglustat + Sex + Error(SampleID)	1, 48	0.35	0.78
MAP2	ENSG00000078018	OID31138	P11137	Neurology_II	NSS_17_c	3.84e-01	7.55e-01	0.016	-0.008	Non-significant	NPX ~ ANO_c * Age_c + NSS_17_c + Miglustat + Sex + Error(SampleID)	1, 48	0.35	0.77
DDX39A	ENSG00000123136	OID30494	O00148	Inflammation_II	NSS_17_c	3.85e-01	7.55e-01	0.016	-0.006	Non-significant	NPX ~ ANO_c * Age_c + NSS_17_c + Miglustat + Sex + Error(SampleID)	1, 48	0.22	0.77
ITGA5	ENSG00000161638	OID21139	P08648	Neurology	NSS_17_c	3.82e-01	7.55e-01	0.016	-0.006	Non-significant	NPX ~ ANO_c * Age_c + NSS_17_c + Miglustat + Sex + Error(SampleID)	1, 48	0.21	0.78
ITIH4	ENSG00000055955	OID30762	Q14624	Inflammation_II	NSS_17_c	3.80e-01	7.55e-01	0.016	-0.006	Non-significant	NPX ~ ANO_c * Age_c + NSS_17_c + Miglustat + Sex + Error(SampleID)	1, 47	0.19	0.78
MERTK	ENSG00000153208	OID20657	Q12866	Inflammation	NSS_17_c	3.83e-01	7.55e-01	0.016	0.005	Non-significant	NPX ~ ANO_c * Age_c + NSS_17_c + Miglustat + Sex + Error(SampleID)	1, 47	0.16	0.77
GP5	ENSG00000178732	OID30611	P40197	Inflammation_II	NSS_17_c	3.85e-01	7.55e-01	0.016	0.005	Non-significant	NPX ~ ANO_c * Age_c + NSS_17_c + Miglustat + Sex + Error(SampleID)	1, 48	0.15	0.77
TEK	ENSG00000120156	OID21496	Q02763	Oncology	NSS_17_c	3.82e-01	7.55e-01	0.016	0.004	Non-significant	NPX ~ ANO_c * Age_c + NSS_17_c + Miglustat + Sex + Error(SampleID)	1, 48	0.08	0.78
F2	ENSG00000180210	OID30723	P00734	Inflammation_II	NSS_17_c	3.85e-01	7.55e-01	0.016	0.004	Non-significant	NPX ~ ANO_c * Age_c + NSS_17_c + Miglustat + Sex + Error(SampleID)	1, 47	0.08	0.77
LAMTOR5	ENSG00000134248	OID31396	O43504	Oncology_II	Miglustat	2.83e-01	7.55e-01	0.024	-0.182	Non-significant	NPX ~ ANO_c * Age_c + NSS_17_c + Miglustat + Sex + Error(SampleID)	1, 48	1.40	1.18
XIAP	ENSG00000101966	OID30490	P98170	Inflammation_II	Miglustat	2.83e-01	7.55e-01	0.024	-0.106	Non-significant	NPX ~ ANO_c * Age_c + NSS_17_c + Miglustat + Sex + Error(SampleID)	1, 48	0.47	1.18
JAM3	ENSG00000166086	OID30586	Q9BX67	Inflammation_II	Miglustat	2.84e-01	7.55e-01	0.024	-0.063	Non-significant	NPX ~ ANO_c * Age_c + NSS_17_c + Miglustat + Sex + Error(SampleID)	1, 48	0.17	1.18
SNX15	ENSG00000110025	OID30644	Q9NRS6	Inflammation_II	NSS_17_c	3.85e-01	7.55e-01	0.016	-0.016	Non-significant	NPX ~ ANO_c * Age_c + NSS_17_c + Miglustat + Sex + Error(SampleID)	1, 48	1.57	0.77
CST7	ENSG00000077984	OID20704	O76096	Inflammation	Age_c	5.26e-01	7.56e-01	0.008	-0.019	Non-significant	NPX ~ ANO_c * Age_c + NSS_17_c + Miglustat + Sex + Error(SampleID)	1, 48	1.86	0.41
LRPAP1	ENSG00000163956	OID21059	P30533	Neurology	Age_c	5.26e-01	7.56e-01	0.008	0.01	Non-significant	NPX ~ ANO_c * Age_c + NSS_17_c + Miglustat + Sex + Error(SampleID)	1, 48	0.47	0.41
S100A12	ENSG00000163221	OID21374	P80511	Oncology	Age_c	5.27e-01	7.56e-01	0.009	0.015	Non-significant	NPX ~ ANO_c * Age_c + NSS_17_c + Miglustat + Sex + Error(SampleID)	1, 45	1.14	0.41
CBLIF	ENSG00000134812	OID20179	P27352	Cardiometabolic	Age_c	5.27e-01	7.56e-01	0.009	0.011	Non-significant	NPX ~ ANO_c * Age_c + NSS_17_c + Miglustat + Sex + Error(SampleID)	1, 45	0.60	0.41
GFRA1	ENSG00000151892	OID21457	P56159	Oncology	Age_c	5.27e-01	7.56e-01	0.009	0.006	Non-significant	NPX ~ ANO_c * Age_c + NSS_17_c + Miglustat + Sex + Error(SampleID)	1, 47	0.18	0.41
BGN	ENSG00000182492	OID21198	P21810	Oncology	ANO_c:Age_c	5.93e-01	7.56e-01	0.007	0.001	Non-significant	NPX ~ ANO_c * Age_c + NSS_17_c + Miglustat + Sex + Error(SampleID)	1, 43	6.51	0.29
CD164L2	ENSG00000174950	OID30922	Q6UWJ8	Neurology_II	ANO_c:Age_c	5.93e-01	7.56e-01	0.006	-0.001	Non-significant	NPX ~ ANO_c * Age_c + NSS_17_c + Miglustat + Sex + Error(SampleID)	1, 47	2.24	0.29
PROCR	ENSG00000101000	OID30149	Q9UNN8	Cardiometabolic_II	ANO_c:Age_c	5.93e-01	7.56e-01	0.006	0	Non-significant	NPX ~ ANO_c * Age_c + NSS_17_c + Miglustat + Sex + Error(SampleID)	1, 48	0.40	0.29
LSP1	ENSG00000130592	OID20530	P33241	Inflammation	Age_c	5.28e-01	7.56e-01	0.009	0.015	Non-significant	NPX ~ ANO_c * Age_c + NSS_17_c + Miglustat + Sex + Error(SampleID)	1, 44	0.84	0.40
PKN3	ENSG00000160447	OID31311	Q6P5Z2	Oncology_II	Age_c	5.30e-01	7.56e-01	0.009	0.032	Non-significant	NPX ~ ANO_c * Age_c + NSS_17_c + Miglustat + Sex + Error(SampleID)	1, 46	4.89	0.40
BAX	ENSG00000087088	OID20856	Q07812	Neurology	Age_c	5.28e-01	7.56e-01	0.009	0.017	Non-significant	NPX ~ ANO_c * Age_c + NSS_17_c + Miglustat + Sex + Error(SampleID)	1, 44	1.46	0.40
PRR5	ENSG00000186654	OID30457	P85299	Inflammation_II	Age_c	5.29e-01	7.56e-01	0.008	-0.017	Non-significant	NPX ~ ANO_c * Age_c + NSS_17_c + Miglustat + Sex + Error(SampleID)	1, 48	1.59	0.40
MMP9	ENSG00000100985	OID21103	P14780	Neurology	Age_c	5.29e-01	7.56e-01	0.008	0.016	Non-significant	NPX ~ ANO_c * Age_c + NSS_17_c + Miglustat + Sex + Error(SampleID)	1, 48	1.30	0.40
PDGFRA	ENSG00000134853	OID20133	P16234	Cardiometabolic	Age_c	5.29e-01	7.56e-01	0.009	-0.007	Non-significant	NPX ~ ANO_c * Age_c + NSS_17_c + Miglustat + Sex + Error(SampleID)	1, 45	0.22	0.40
MET	ENSG00000105976	OID20269	P08581	Cardiometabolic	Age_c	5.29e-01	7.56e-01	0.008	0.003	Non-significant	NPX ~ ANO_c * Age_c + NSS_17_c + Miglustat + Sex + Error(SampleID)	1, 48	0.06	0.40
CRHBP	ENSG00000145708	OID20747	P24387	Inflammation	ANO_c	2.22e-01	7.57e-01	0.031	-0.016	Non-significant	NPX ~ ANO_c * Age_c + NSS_17_c + Miglustat + Sex + Error(SampleID)	1, 48	0.09	1.53
TEF	ENSG00000167074	OID30103	Q10587	Cardiometabolic_II	Age_c	5.32e-01	7.57e-01	0.008	-0.023	Non-significant	NPX ~ ANO_c * Age_c + NSS_17_c + Miglustat + Sex + Error(SampleID)	1, 48	2.74	0.40
IL6	ENSG00000136244	OID21276	P05231	Oncology	Age_c	5.31e-01	7.57e-01	0.009	-0.02	Non-significant	NPX ~ ANO_c * Age_c + NSS_17_c + Miglustat + Sex + Error(SampleID)	1, 45	1.87	0.40
FHIP2A	ENSG00000151553	OID30187	Q5W0V3	Cardiometabolic_II	Age_c	5.32e-01	7.57e-01	0.008	0.01	Non-significant	NPX ~ ANO_c * Age_c + NSS_17_c + Miglustat + Sex + Error(SampleID)	1, 48	0.51	0.40
BLNK	ENSG00000095585	OID30541	Q8WV28	Inflammation_II	Age_c	5.32e-01	7.57e-01	0.008	-0.009	Non-significant	NPX ~ ANO_c * Age_c + NSS_17_c + Miglustat + Sex + Error(SampleID)	1, 48	0.48	0.40
TNFRSF10C	ENSG00000173535	OID20265	O14798	Cardiometabolic	Age_c	5.32e-01	7.57e-01	0.008	-0.007	Non-significant	NPX ~ ANO_c * Age_c + NSS_17_c + Miglustat + Sex + Error(SampleID)	1, 48	0.25	0.40
LRIG1	ENSG00000144749	OID21429	Q96JA1	Oncology	Age_c	5.31e-01	7.57e-01	0.008	-0.005	Non-significant	NPX ~ ANO_c * Age_c + NSS_17_c + Miglustat + Sex + Error(SampleID)	1, 47	0.15	0.40
SIRPA	ENSG00000198053	OID20304	P78324	Cardiometabolic	Age_c	5.31e-01	7.57e-01	0.008	-0.005	Non-significant	NPX ~ ANO_c * Age_c + NSS_17_c + Miglustat + Sex + Error(SampleID)	1, 48	0.11	0.40
TSNAX	ENSG00000116918	OID30185	Q99598	Cardiometabolic_II	ANO_c:Age_c	5.94e-01	7.57e-01	0.006	0.001	Non-significant	NPX ~ ANO_c * Age_c + NSS_17_c + Miglustat + Sex + Error(SampleID)	1, 48	2.02	0.29
PRC1	ENSG00000198901	OID31345	O43663	Oncology_II	ANO_c:Age_c	5.94e-01	7.57e-01	0.006	0.001	Non-significant	NPX ~ ANO_c * Age_c + NSS_17_c + Miglustat + Sex + Error(SampleID)	1, 48	1.66	0.29
TPRKB	ENSG00000144034	OID31234	Q9Y3C4	Oncology_II	Age_c	5.32e-01	7.57e-01	0.008	0.021	Non-significant	NPX ~ ANO_c * Age_c + NSS_17_c + Miglustat + Sex + Error(SampleID)	1, 48	2.35	0.40
ZCCHC8	ENSG00000033030	OID30117	Q6NZY4	Cardiometabolic_II	Age_c	5.32e-01	7.57e-01	0.008	-0.017	Non-significant	NPX ~ ANO_c * Age_c + NSS_17_c + Miglustat + Sex + Error(SampleID)	1, 48	1.51	0.40
HCLS1	ENSG00000180353	OID20648	P14317	Inflammation	Sex	6.91e-02	7.57e-01	0.069	-0.333	Non-significant	NPX ~ ANO_c * Age_c + NSS_17_c + Miglustat + Sex + Error(SampleID)	1, 47	1.59	3.46
CA13	ENSG00000185015	OID20225	Q8N1Q1	Cardiometabolic	Sex	6.93e-02	7.57e-01	0.071	-0.263	Non-significant	NPX ~ ANO_c * Age_c + NSS_17_c + Miglustat + Sex + Error(SampleID)	1, 45	0.94	3.46
SERPING1	ENSG00000149131	OID30777	P05155	Inflammation_II	Sex	6.91e-02	7.57e-01	0.069	-0.076	Non-significant	NPX ~ ANO_c * Age_c + NSS_17_c + Miglustat + Sex + Error(SampleID)	1, 47	0.08	3.46
CLUL1	ENSG00000079101	OID20198	Q15846	Cardiometabolic	Sex	6.96e-02	7.57e-01	0.071	-0.176	Non-significant	NPX ~ ANO_c * Age_c + NSS_17_c + Miglustat + Sex + Error(SampleID)	1, 45	0.42	3.46
OTUD6B	ENSG00000155100	OID31487	Q8N6M0	Oncology_II	NSS_17_c	3.87e-01	7.57e-01	0.016	-0.017	Non-significant	NPX ~ ANO_c * Age_c + NSS_17_c + Miglustat + Sex + Error(SampleID)	1, 48	1.69	0.76
GHRL	ENSG00000157017	OID20175	Q9UBU3	Cardiometabolic	Age_c	5.34e-01	7.57e-01	0.009	0.018	Non-significant	NPX ~ ANO_c * Age_c + NSS_17_c + Miglustat + Sex + Error(SampleID)	1, 45	1.53	0.39
PZP	ENSG00000126838	OID30730	P20742	Inflammation_II	Age_c	5.33e-01	7.57e-01	0.008	0.018	Non-significant	NPX ~ ANO_c * Age_c + NSS_17_c + Miglustat + Sex + Error(SampleID)	1, 47	1.27	0.39
SLMAP	ENSG00000163681	OID31441	Q14BN4	Oncology_II	Age_c	5.33e-01	7.57e-01	0.008	0.01	Non-significant	NPX ~ ANO_c * Age_c + NSS_17_c + Miglustat + Sex + Error(SampleID)	1, 48	0.56	0.39
LRP2	ENSG00000081479	OID30960	P98164	Neurology_II	Age_c	5.34e-01	7.57e-01	0.008	0.008	Non-significant	NPX ~ ANO_c * Age_c + NSS_17_c + Miglustat + Sex + Error(SampleID)	1, 47	0.35	0.39
AIDA	ENSG00000186063	OID30956	Q96BJ3	Neurology_II	ANO_c	2.25e-01	7.58e-01	0.031	-0.127	Non-significant	NPX ~ ANO_c * Age_c + NSS_17_c + Miglustat + Sex + Error(SampleID)	1, 47	5.39	1.51
TSC1	ENSG00000165699	OID30478	Q92574	Inflammation_II	ANO_c	2.26e-01	7.58e-01	0.03	-0.09	Non-significant	NPX ~ ANO_c * Age_c + NSS_17_c + Miglustat + Sex + Error(SampleID)	1, 48	2.80	1.50
TPSG1	ENSG00000116176	OID30424	Q9NRR2	Inflammation_II	ANO_c	2.24e-01	7.58e-01	0.031	-0.09	Non-significant	NPX ~ ANO_c * Age_c + NSS_17_c + Miglustat + Sex + Error(SampleID)	1, 48	2.76	1.52
CBS	ENSG00000160200	OID30200	P35520	Cardiometabolic_II	ANO_c	2.26e-01	7.58e-01	0.03	-0.075	Non-significant	NPX ~ ANO_c * Age_c + NSS_17_c + Miglustat + Sex + Error(SampleID)	1, 48	1.93	1.51
PPP2R5A	ENSG00000066027	OID31502	Q15172	Oncology_II	ANO_c	2.27e-01	7.58e-01	0.03	-0.069	Non-significant	NPX ~ ANO_c * Age_c + NSS_17_c + Miglustat + Sex + Error(SampleID)	1, 48	1.67	1.50
DRAXIN	ENSG00000162490	OID20917	Q8NBI3	Neurology	ANO_c	2.23e-01	7.58e-01	0.032	-0.055	Non-significant	NPX ~ ANO_c * Age_c + NSS_17_c + Miglustat + Sex + Error(SampleID)	1, 46	1.02	1.52
GTPBP2	ENSG00000172432	OID30946	Q9BX10	Neurology_II	ANO_c	2.25e-01	7.58e-01	0.031	-0.054	Non-significant	NPX ~ ANO_c * Age_c + NSS_17_c + Miglustat + Sex + Error(SampleID)	1, 47	0.98	1.51
SUMF1	ENSG00000144455	OID30486	Q8NBK3	Inflammation_II	ANO_c	2.26e-01	7.58e-01	0.03	0.044	Non-significant	NPX ~ ANO_c * Age_c + NSS_17_c + Miglustat + Sex + Error(SampleID)	1, 48	0.68	1.50
RIDA	ENSG00000132541	OID30635	P52758	Inflammation_II	ANO_c	2.25e-01	7.58e-01	0.031	-0.044	Non-significant	NPX ~ ANO_c * Age_c + NSS_17_c + Miglustat + Sex + Error(SampleID)	1, 48	0.67	1.51
INPP1	ENSG00000151689	OID21345	P49441	Oncology	ANO_c	2.25e-01	7.58e-01	0.033	-0.044	Non-significant	NPX ~ ANO_c * Age_c + NSS_17_c + Miglustat + Sex + Error(SampleID)	1, 45	0.63	1.51
TPSAB1	ENSG00000172236	OID20642	Q15661	Inflammation	ANO_c	2.24e-01	7.58e-01	0.031	-0.039	Non-significant	NPX ~ ANO_c * Age_c + NSS_17_c + Miglustat + Sex + Error(SampleID)	1, 47	0.52	1.52
DEFA1_DEFA1B		OID20344	P59665	Cardiometabolic	ANO_c	2.26e-01	7.58e-01	0.03	-0.039	Non-significant	NPX ~ ANO_c * Age_c + NSS_17_c + Miglustat + Sex + Error(SampleID)	1, 48	0.51	1.50
VSIG4	ENSG00000155659	OID21144	Q9Y279	Neurology	ANO_c	2.27e-01	7.58e-01	0.03	0.035	Non-significant	NPX ~ ANO_c * Age_c + NSS_17_c + Miglustat + Sex + Error(SampleID)	1, 48	0.43	1.50
FKBP7	ENSG00000079150	OID20846	Q9Y680	Neurology	ANO_c	2.26e-01	7.58e-01	0.033	0.032	Non-significant	NPX ~ ANO_c * Age_c + NSS_17_c + Miglustat + Sex + Error(SampleID)	1, 44	0.33	1.51
SCGN	ENSG00000079689	OID20457	O76038	Inflammation	ANO_c	2.27e-01	7.58e-01	0.031	-0.028	Non-significant	NPX ~ ANO_c * Age_c + NSS_17_c + Miglustat + Sex + Error(SampleID)	1, 47	0.28	1.50
KITLG	ENSG00000049130	OID20196	P21583	Cardiometabolic	ANO_c	2.23e-01	7.58e-01	0.033	0.024	Non-significant	NPX ~ ANO_c * Age_c + NSS_17_c + Miglustat + Sex + Error(SampleID)	1, 45	0.18	1.52
FGF20	ENSG00000078579	OID30459	Q9NP95	Inflammation_II	ANO_c	2.26e-01	7.58e-01	0.03	-0.024	Non-significant	NPX ~ ANO_c * Age_c + NSS_17_c + Miglustat + Sex + Error(SampleID)	1, 48	0.20	1.51
CFHR5	ENSG00000134389	OID30716	Q9BXR6	Inflammation_II	ANO_c	2.27e-01	7.58e-01	0.03	0.023	Non-significant	NPX ~ ANO_c * Age_c + NSS_17_c + Miglustat + Sex + Error(SampleID)	1, 48	0.19	1.49
MELTF	ENSG00000163975	OID30347	P08582	Cardiometabolic_II	ANO_c	2.26e-01	7.58e-01	0.031	-0.022	Non-significant	NPX ~ ANO_c * Age_c + NSS_17_c + Miglustat + Sex + Error(SampleID)	1, 47	0.16	1.50
CFP	ENSG00000126759	OID30784	P27918	Inflammation_II	ANO_c	2.27e-01	7.58e-01	0.031	0.016	Non-significant	NPX ~ ANO_c * Age_c + NSS_17_c + Miglustat + Sex + Error(SampleID)	1, 47	0.08	1.50
CRYM	ENSG00000103316	OID30815	Q14894	Neurology_II	ANO_c	2.31e-01	7.58e-01	0.03	-0.07	Non-significant	NPX ~ ANO_c * Age_c + NSS_17_c + Miglustat + Sex + Error(SampleID)	1, 48	1.72	1.47
TRPV3	ENSG00000167723	OID30128	Q8NET8	Cardiometabolic_II	ANO_c	2.31e-01	7.58e-01	0.03	-0.064	Non-significant	NPX ~ ANO_c * Age_c + NSS_17_c + Miglustat + Sex + Error(SampleID)	1, 48	1.43	1.47
NUMB	ENSG00000133961	OID30568	P49757	Inflammation_II	ANO_c	2.29e-01	7.58e-01	0.03	-0.052	Non-significant	NPX ~ ANO_c * Age_c + NSS_17_c + Miglustat + Sex + Error(SampleID)	1, 48	0.94	1.48
CD8A	ENSG00000153563	OID21018	P01732	Neurology	ANO_c	2.31e-01	7.58e-01	0.03	-0.047	Non-significant	NPX ~ ANO_c * Age_c + NSS_17_c + Miglustat + Sex + Error(SampleID)	1, 48	0.80	1.47
KYAT1	ENSG00000171097	OID20232	Q16773	Cardiometabolic	ANO_c	2.28e-01	7.58e-01	0.032	-0.047	Non-significant	NPX ~ ANO_c * Age_c + NSS_17_c + Miglustat + Sex + Error(SampleID)	1, 45	0.72	1.49
CTRL	ENSG00000141086	OID31157	P40313	Neurology_II	ANO_c	2.29e-01	7.58e-01	0.03	-0.046	Non-significant	NPX ~ ANO_c * Age_c + NSS_17_c + Miglustat + Sex + Error(SampleID)	1, 48	0.74	1.49
NIT2	ENSG00000114021	OID30336	Q9NQR4	Cardiometabolic_II	ANO_c	2.30e-01	7.58e-01	0.03	-0.045	Non-significant	NPX ~ ANO_c * Age_c + NSS_17_c + Miglustat + Sex + Error(SampleID)	1, 47	0.71	1.48
TGFA	ENSG00000163235	OID20600	P01135	Inflammation	ANO_c	2.30e-01	7.58e-01	0.033	0.039	Non-significant	NPX ~ ANO_c * Age_c + NSS_17_c + Miglustat + Sex + Error(SampleID)	1, 44	0.49	1.48
CCL4	ENSG00000275302	OID20695	P13236	Inflammation	ANO_c	2.31e-01	7.58e-01	0.03	0.029	Non-significant	NPX ~ ANO_c * Age_c + NSS_17_c + Miglustat + Sex + Error(SampleID)	1, 48	0.29	1.47
FAM171B	ENSG00000144369	OID31338	Q6P995	Oncology_II	ANO_c	2.31e-01	7.58e-01	0.03	-0.027	Non-significant	NPX ~ ANO_c * Age_c + NSS_17_c + Miglustat + Sex + Error(SampleID)	1, 48	0.26	1.47
DNAJC21	ENSG00000168724	OID31104	Q5F1R6	Neurology_II	ANO_c	2.31e-01	7.58e-01	0.03	-0.023	Non-significant	NPX ~ ANO_c * Age_c + NSS_17_c + Miglustat + Sex + Error(SampleID)	1, 48	0.18	1.47
SORT1	ENSG00000134243	OID20213	Q99523	Cardiometabolic	ANO_c	2.29e-01	7.58e-01	0.032	-0.021	Non-significant	NPX ~ ANO_c * Age_c + NSS_17_c + Miglustat + Sex + Error(SampleID)	1, 45	0.15	1.49
ITGAM	ENSG00000169896	OID21071	P11215	Neurology	ANO_c	2.31e-01	7.58e-01	0.03	-0.019	Non-significant	NPX ~ ANO_c * Age_c + NSS_17_c + Miglustat + Sex + Error(SampleID)	1, 48	0.12	1.47
BHMT2	ENSG00000132840	OID30051	Q9H2M3	Cardiometabolic_II	NSS_17_c	3.87e-01	7.58e-01	0.016	-0.004	Non-significant	NPX ~ ANO_c * Age_c + NSS_17_c + Miglustat + Sex + Error(SampleID)	1, 48	0.11	0.76
MYOM2	ENSG00000036448	OID30131	P54296	Cardiometabolic_II	NSS_17_c	3.89e-01	7.58e-01	0.016	-0.029	Non-significant	NPX ~ ANO_c * Age_c + NSS_17_c + Miglustat + Sex + Error(SampleID)	1, 48	4.97	0.76
TNF	ENSG00000232810	OID20473	P01375	Inflammation	NSS_17_c	3.89e-01	7.58e-01	0.016	-0.012	Non-significant	NPX ~ ANO_c * Age_c + NSS_17_c + Miglustat + Sex + Error(SampleID)	1, 47	0.91	0.76
RAB6A	ENSG00000175582	OID20608	P20340	Inflammation	NSS_17_c	3.88e-01	7.58e-01	0.017	-0.011	Non-significant	NPX ~ ANO_c * Age_c + NSS_17_c + Miglustat + Sex + Error(SampleID)	1, 44	0.69	0.76
FUT3_FUT5		OID21013	P21217_Q11128	Neurology	NSS_17_c	3.89e-01	7.58e-01	0.016	-0.008	Non-significant	NPX ~ ANO_c * Age_c + NSS_17_c + Miglustat + Sex + Error(SampleID)	1, 48	0.43	0.76
CST6	ENSG00000175315	OID20293	Q15828	Cardiometabolic	NSS_17_c	3.88e-01	7.58e-01	0.016	0.006	Non-significant	NPX ~ ANO_c * Age_c + NSS_17_c + Miglustat + Sex + Error(SampleID)	1, 48	0.24	0.76
PTRHD1	ENSG00000184924	OID30659	Q6GMV3	Inflammation_II	NSS_17_c	3.89e-01	7.58e-01	0.015	-0.018	Non-significant	NPX ~ ANO_c * Age_c + NSS_17_c + Miglustat + Sex + Error(SampleID)	1, 48	1.95	0.76
THPO	ENSG00000090534	OID20098	P40225	Cardiometabolic	NSS_17_c	3.89e-01	7.58e-01	0.017	0.006	Non-significant	NPX ~ ANO_c * Age_c + NSS_17_c + Miglustat + Sex + Error(SampleID)	1, 44	0.19	0.76
TARS1	ENSG00000113407	OID31343	P26639	Oncology_II	Age_c	5.35e-01	7.58e-01	0.008	-0.014	Non-significant	NPX ~ ANO_c * Age_c + NSS_17_c + Miglustat + Sex + Error(SampleID)	1, 48	1.05	0.39
PDCD1LG2	ENSG00000197646	OID21273	Q9BQ51	Oncology	Age_c	5.35e-01	7.58e-01	0.009	-0.006	Non-significant	NPX ~ ANO_c * Age_c + NSS_17_c + Miglustat + Sex + Error(SampleID)	1, 45	0.20	0.39
FCN2	ENSG00000160339	OID20382	Q15485	Cardiometabolic	Miglustat	2.85e-01	7.58e-01	0.024	-0.091	Non-significant	NPX ~ ANO_c * Age_c + NSS_17_c + Miglustat + Sex + Error(SampleID)	1, 48	0.36	1.17
DSG3	ENSG00000134757	OID21460	P32926	Oncology	Miglustat	2.85e-01	7.58e-01	0.024	-0.052	Non-significant	NPX ~ ANO_c * Age_c + NSS_17_c + Miglustat + Sex + Error(SampleID)	1, 47	0.11	1.17
PNLIPRP2	ENSG00000266200	OID20775	P54317	Inflammation	Age_c	5.36e-01	7.58e-01	0.008	-0.039	Non-significant	NPX ~ ANO_c * Age_c + NSS_17_c + Miglustat + Sex + Error(SampleID)	1, 48	8.26	0.39
AKR1B10	ENSG00000198074	OID30955	O60218	Neurology_II	Age_c	5.36e-01	7.58e-01	0.008	0.031	Non-significant	NPX ~ ANO_c * Age_c + NSS_17_c + Miglustat + Sex + Error(SampleID)	1, 47	4.85	0.39
ESR1	ENSG00000091831	OID30434	P03372	Inflammation_II	Age_c	5.36e-01	7.58e-01	0.008	0.03	Non-significant	NPX ~ ANO_c * Age_c + NSS_17_c + Miglustat + Sex + Error(SampleID)	1, 48	4.83	0.39
IL6	ENSG00000136244	OID20911	P05231	Neurology	Age_c	5.36e-01	7.58e-01	0.008	-0.019	Non-significant	NPX ~ ANO_c * Age_c + NSS_17_c + Miglustat + Sex + Error(SampleID)	1, 46	1.77	0.39
ADH1B	ENSG00000196616	OID30612	P00325	Inflammation_II	NSS_17_c	3.90e-01	7.58e-01	0.015	-0.011	Non-significant	NPX ~ ANO_c * Age_c + NSS_17_c + Miglustat + Sex + Error(SampleID)	1, 48	0.80	0.75
PRKG1	ENSG00000185532	OID30621	Q13976	Inflammation_II	ANO_c:Age_c	5.96e-01	7.58e-01	0.006	0	Non-significant	NPX ~ ANO_c * Age_c + NSS_17_c + Miglustat + Sex + Error(SampleID)	1, 48	1.38	0.28
LPL	ENSG00000175445	OID20188	P06858	Cardiometabolic	ANO_c:Age_c	5.96e-01	7.58e-01	0.006	0	Non-significant	NPX ~ ANO_c * Age_c + NSS_17_c + Miglustat + Sex + Error(SampleID)	1, 45	0.72	0.28
ARID3A	ENSG00000116017	OID30861	Q99856	Neurology_II	ANO_c:Age_c	5.96e-01	7.58e-01	0.006	0	Non-significant	NPX ~ ANO_c * Age_c + NSS_17_c + Miglustat + Sex + Error(SampleID)	1, 48	0.12	0.28
AHCY	ENSG00000101444	OID20199	P23526	Cardiometabolic	Miglustat	2.86e-01	7.59e-01	0.025	0.143	Non-significant	NPX ~ ANO_c * Age_c + NSS_17_c + Miglustat + Sex + Error(SampleID)	1, 45	0.83	1.17
SPINT2	ENSG00000167642	OID20720	O43291	Inflammation	ANO_c:Age_c	5.97e-01	7.59e-01	0.006	0	Non-significant	NPX ~ ANO_c * Age_c + NSS_17_c + Miglustat + Sex + Error(SampleID)	1, 48	1.05	0.28
KIAA2013	ENSG00000116685	OID31392	Q8IYS2	Oncology_II	ANO_c:Age_c	5.97e-01	7.59e-01	0.006	0	Non-significant	NPX ~ ANO_c * Age_c + NSS_17_c + Miglustat + Sex + Error(SampleID)	1, 48	0.78	0.28
PDCD5	ENSG00000105185	OID21021	O14737	Neurology	NSS_17_c	3.90e-01	7.59e-01	0.015	-0.016	Non-significant	NPX ~ ANO_c * Age_c + NSS_17_c + Miglustat + Sex + Error(SampleID)	1, 48	1.58	0.75
QPCT	ENSG00000115828	OID20320	Q16769	Cardiometabolic	Age_c	5.37e-01	7.59e-01	0.008	0.005	Non-significant	NPX ~ ANO_c * Age_c + NSS_17_c + Miglustat + Sex + Error(SampleID)	1, 48	0.13	0.39
NBL1	ENSG00000158747	OID21486	P41271	Oncology	Age_c	5.37e-01	7.59e-01	0.008	-0.004	Non-significant	NPX ~ ANO_c * Age_c + NSS_17_c + Miglustat + Sex + Error(SampleID)	1, 48	0.10	0.39
IGFBP7	ENSG00000163453	OID20236	Q16270	Cardiometabolic	Age_c	5.37e-01	7.59e-01	0.008	-0.004	Non-significant	NPX ~ ANO_c * Age_c + NSS_17_c + Miglustat + Sex + Error(SampleID)	1, 48	0.08	0.39
SCN3A	ENSG00000153253	OID30903	Q9NY46	Neurology_II	Age_c	5.38e-01	7.59e-01	0.008	-0.035	Non-significant	NPX ~ ANO_c * Age_c + NSS_17_c + Miglustat + Sex + Error(SampleID)	1, 47	6.20	0.39
OSTN	ENSG00000188729	OID30909	P61366	Neurology_II	NSS_17_c	3.91e-01	7.60e-01	0.016	-0.021	Non-significant	NPX ~ ANO_c * Age_c + NSS_17_c + Miglustat + Sex + Error(SampleID)	1, 47	2.64	0.75
IL22	ENSG00000127318	OID31407	Q9GZX6	Oncology_II	NSS_17_c	3.91e-01	7.60e-01	0.015	0.018	Non-significant	NPX ~ ANO_c * Age_c + NSS_17_c + Miglustat + Sex + Error(SampleID)	1, 48	2.05	0.75
RBFOX3	ENSG00000167281	OID30984	A6NFN3	Neurology_II	ANO_c	2.32e-01	7.60e-01	0.03	-0.027	Non-significant	NPX ~ ANO_c * Age_c + NSS_17_c + Miglustat + Sex + Error(SampleID)	1, 48	0.26	1.46
ADGRE2	ENSG00000127507	OID20755	Q9UHX3	Inflammation	ANO_c	2.32e-01	7.60e-01	0.03	-0.022	Non-significant	NPX ~ ANO_c * Age_c + NSS_17_c + Miglustat + Sex + Error(SampleID)	1, 48	0.17	1.47
GGA1	ENSG00000100083	OID20838	Q9UJY5	Neurology	ANO_c:Age_c	5.99e-01	7.60e-01	0.006	0	Non-significant	NPX ~ ANO_c * Age_c + NSS_17_c + Miglustat + Sex + Error(SampleID)	1, 44	0.68	0.28
M6PR	ENSG00000003056	OID30208	P20645	Cardiometabolic_II	ANO_c:Age_c	5.99e-01	7.60e-01	0.006	0	Non-significant	NPX ~ ANO_c * Age_c + NSS_17_c + Miglustat + Sex + Error(SampleID)	1, 48	0.45	0.28
TRPV3	ENSG00000167723	OID30128	Q8NET8	Cardiometabolic_II	ANO_c:Age_c	5.99e-01	7.60e-01	0.006	0	Non-significant	NPX ~ ANO_c * Age_c + NSS_17_c + Miglustat + Sex + Error(SampleID)	1, 48	1.43	0.28
FMNL1	ENSG00000184922	OID20884	O95466	Neurology	ANO_c:Age_c	6.00e-01	7.60e-01	0.006	0	Non-significant	NPX ~ ANO_c * Age_c + NSS_17_c + Miglustat + Sex + Error(SampleID)	1, 44	1.38	0.28
C9	ENSG00000113600	OID30698	P02748	Inflammation_II	ANO_c:Age_c	6.00e-01	7.60e-01	0.006	0	Non-significant	NPX ~ ANO_c * Age_c + NSS_17_c + Miglustat + Sex + Error(SampleID)	1, 48	0.25	0.28
NDUFB7	ENSG00000099795	OID31521	P17568	Oncology_II	ANO_c:Age_c	6.00e-01	7.60e-01	0.006	0	Non-significant	NPX ~ ANO_c * Age_c + NSS_17_c + Miglustat + Sex + Error(SampleID)	1, 48	0.13	0.28
EIF4G3	ENSG00000075151	OID31022	O43432	Neurology_II	Sex	7.01e-02	7.60e-01	0.067	-0.342	Non-significant	NPX ~ ANO_c * Age_c + NSS_17_c + Miglustat + Sex + Error(SampleID)	1, 48	1.72	3.43
STX8	ENSG00000170310	OID20531	Q9UNK0	Inflammation	ANO_c	2.33e-01	7.60e-01	0.032	-0.033	Non-significant	NPX ~ ANO_c * Age_c + NSS_17_c + Miglustat + Sex + Error(SampleID)	1, 44	0.36	1.47
SIGLEC5	ENSG00000268500	OID21082	O15389	Neurology	Miglustat	2.88e-01	7.61e-01	0.024	0.286	Non-significant	NPX ~ ANO_c * Age_c + NSS_17_c + Miglustat + Sex + Error(SampleID)	1, 48	3.53	1.16
IGDCC3	ENSG00000174498	OID30862	Q8IVU1	Neurology_II	Miglustat	2.88e-01	7.61e-01	0.024	-0.257	Non-significant	NPX ~ ANO_c * Age_c + NSS_17_c + Miglustat + Sex + Error(SampleID)	1, 48	2.84	1.16
VCPKMT	ENSG00000100483	OID31179	Q9H867	Oncology_II	Miglustat	2.87e-01	7.61e-01	0.024	-0.224	Non-significant	NPX ~ ANO_c * Age_c + NSS_17_c + Miglustat + Sex + Error(SampleID)	1, 48	2.16	1.16
CALCOCO1	ENSG00000012822	OID21387	Q9P1Z2	Oncology	Miglustat	2.88e-01	7.61e-01	0.024	0.181	Non-significant	NPX ~ ANO_c * Age_c + NSS_17_c + Miglustat + Sex + Error(SampleID)	1, 47	1.37	1.16
ACOX1	ENSG00000161533	OID20124	Q15067	Cardiometabolic	Miglustat	2.88e-01	7.61e-01	0.025	0.161	Non-significant	NPX ~ ANO_c * Age_c + NSS_17_c + Miglustat + Sex + Error(SampleID)	1, 45	1.07	1.15
RBP5	ENSG00000139194	OID21369	P82980	Oncology	Miglustat	2.88e-01	7.61e-01	0.025	-0.105	Non-significant	NPX ~ ANO_c * Age_c + NSS_17_c + Miglustat + Sex + Error(SampleID)	1, 45	0.45	1.15
PDIA4	ENSG00000155660	OID30375	P13667	Cardiometabolic_II	Miglustat	2.88e-01	7.61e-01	0.023	-0.061	Non-significant	NPX ~ ANO_c * Age_c + NSS_17_c + Miglustat + Sex + Error(SampleID)	1, 48	0.16	1.15
PTH1R	ENSG00000160801	OID20571	Q03431	Inflammation	Miglustat	2.87e-01	7.61e-01	0.026	-0.061	Non-significant	NPX ~ ANO_c * Age_c + NSS_17_c + Miglustat + Sex + Error(SampleID)	1, 44	0.15	1.16
SERPINA1	ENSG00000197249	OID30750	P01009	Inflammation_II	NSS_17_c	3.92e-01	7.61e-01	0.016	0.003	Non-significant	NPX ~ ANO_c * Age_c + NSS_17_c + Miglustat + Sex + Error(SampleID)	1, 47	0.06	0.75
S100P	ENSG00000163993	OID20103	P25815	Cardiometabolic	Age_c	5.40e-01	7.62e-01	0.009	-0.01	Non-significant	NPX ~ ANO_c * Age_c + NSS_17_c + Miglustat + Sex + Error(SampleID)	1, 44	0.39	0.38
ADGRE1	ENSG00000174837	OID31483	Q14246	Oncology_II	Age_c	5.40e-01	7.62e-01	0.008	-0.008	Non-significant	NPX ~ ANO_c * Age_c + NSS_17_c + Miglustat + Sex + Error(SampleID)	1, 48	0.34	0.38
UNG	ENSG00000076248	OID31419	P13051	Oncology_II	Miglustat	2.89e-01	7.62e-01	0.023	-0.12	Non-significant	NPX ~ ANO_c * Age_c + NSS_17_c + Miglustat + Sex + Error(SampleID)	1, 48	0.63	1.15
CCAR2	ENSG00000158941	OID31077	Q8N163	Neurology_II	Miglustat	2.90e-01	7.62e-01	0.023	-0.15	Non-significant	NPX ~ ANO_c * Age_c + NSS_17_c + Miglustat + Sex + Error(SampleID)	1, 48	0.98	1.14
DGCR6	ENSG00000183628	OID30859	Q14129	Neurology_II	Miglustat	2.90e-01	7.62e-01	0.023	-0.148	Non-significant	NPX ~ ANO_c * Age_c + NSS_17_c + Miglustat + Sex + Error(SampleID)	1, 48	0.95	1.14
GATA3	ENSG00000107485	OID31219	P23771	Oncology_II	Miglustat	2.90e-01	7.62e-01	0.023	-0.13	Non-significant	NPX ~ ANO_c * Age_c + NSS_17_c + Miglustat + Sex + Error(SampleID)	1, 48	0.73	1.15
TP53I3	ENSG00000115129	OID30632	Q53FA7	Inflammation_II	Miglustat	2.90e-01	7.62e-01	0.023	-0.125	Non-significant	NPX ~ ANO_c * Age_c + NSS_17_c + Miglustat + Sex + Error(SampleID)	1, 48	0.68	1.14
DOK2	ENSG00000147443	OID20138	O60496	Cardiometabolic	Miglustat	2.90e-01	7.62e-01	0.025	0.119	Non-significant	NPX ~ ANO_c * Age_c + NSS_17_c + Miglustat + Sex + Error(SampleID)	1, 45	0.59	1.14
UNG	ENSG00000076248	OID31419	P13051	Oncology_II	ANO_c	2.34e-01	7.62e-01	0.029	-0.042	Non-significant	NPX ~ ANO_c * Age_c + NSS_17_c + Miglustat + Sex + Error(SampleID)	1, 48	0.63	1.46
TCN1	ENSG00000134827	OID30687	P20061	Inflammation_II	ANO_c	2.33e-01	7.62e-01	0.029	-0.024	Non-significant	NPX ~ ANO_c * Age_c + NSS_17_c + Miglustat + Sex + Error(SampleID)	1, 48	0.21	1.46
RSPO1	ENSG00000169218	OID20938	Q2MKA7	Neurology	Age_c	5.41e-01	7.62e-01	0.008	0.009	Non-significant	NPX ~ ANO_c * Age_c + NSS_17_c + Miglustat + Sex + Error(SampleID)	1, 46	0.42	0.38
KITLG	ENSG00000049130	OID20196	P21583	Cardiometabolic	Age_c	5.40e-01	7.62e-01	0.008	0.006	Non-significant	NPX ~ ANO_c * Age_c + NSS_17_c + Miglustat + Sex + Error(SampleID)	1, 45	0.18	0.38
RARRES1	ENSG00000118849	OID21177	P49788	Oncology	ANO_c	2.34e-01	7.62e-01	0.033	-0.04	Non-significant	NPX ~ ANO_c * Age_c + NSS_17_c + Miglustat + Sex + Error(SampleID)	1, 43	0.45	1.46
NCR3LG1	ENSG00000188211	OID31490	Q68D85	Oncology_II	ANO_c	2.34e-01	7.62e-01	0.029	-0.03	Non-significant	NPX ~ ANO_c * Age_c + NSS_17_c + Miglustat + Sex + Error(SampleID)	1, 48	0.33	1.45
ACOX1	ENSG00000161533	OID20124	Q15067	Cardiometabolic	ANO_c:Age_c	6.02e-01	7.62e-01	0.006	0	Non-significant	NPX ~ ANO_c * Age_c + NSS_17_c + Miglustat + Sex + Error(SampleID)	1, 45	1.07	0.28
SLC51B	ENSG00000186198	OID30107	Q86UW2	Cardiometabolic_II	Age_c	5.41e-01	7.62e-01	0.008	0.014	Non-significant	NPX ~ ANO_c * Age_c + NSS_17_c + Miglustat + Sex + Error(SampleID)	1, 48	1.03	0.38
SYNGAP1	ENSG00000197283	OID30797	Q96PV0	Neurology_II	NSS_17_c	3.94e-01	7.63e-01	0.015	0.018	Non-significant	NPX ~ ANO_c * Age_c + NSS_17_c + Miglustat + Sex + Error(SampleID)	1, 48	2.05	0.74
MYL1	ENSG00000168530	OID30120	P05976	Cardiometabolic_II	NSS_17_c	3.94e-01	7.63e-01	0.015	-0.01	Non-significant	NPX ~ ANO_c * Age_c + NSS_17_c + Miglustat + Sex + Error(SampleID)	1, 48	0.61	0.74
CCL23	ENSG00000274736	OID20693	P55773	Inflammation	NSS_17_c	3.94e-01	7.63e-01	0.015	0.006	Non-significant	NPX ~ ANO_c * Age_c + NSS_17_c + Miglustat + Sex + Error(SampleID)	1, 48	0.20	0.74
FAM3C	ENSG00000196937	OID20233	Q92520	Cardiometabolic	NSS_17_c	3.94e-01	7.63e-01	0.016	-0.004	Non-significant	NPX ~ ANO_c * Age_c + NSS_17_c + Miglustat + Sex + Error(SampleID)	1, 45	0.10	0.74
CENPF	ENSG00000117724	OID31329	P49454	Oncology_II	Miglustat	2.92e-01	7.63e-01	0.024	-0.252	Non-significant	NPX ~ ANO_c * Age_c + NSS_17_c + Miglustat + Sex + Error(SampleID)	1, 46	2.68	1.14
DNAJA2	ENSG00000069345	OID20627	O60884	Inflammation	Miglustat	2.91e-01	7.63e-01	0.024	0.165	Non-significant	NPX ~ ANO_c * Age_c + NSS_17_c + Miglustat + Sex + Error(SampleID)	1, 47	1.16	1.14
SPACA5_SPACA5B		OID30990	Q96QH8	Neurology_II	Miglustat	2.91e-01	7.63e-01	0.023	-0.066	Non-significant	NPX ~ ANO_c * Age_c + NSS_17_c + Miglustat + Sex + Error(SampleID)	1, 48	0.19	1.14
TTR	ENSG00000118271	OID30782	P02766	Inflammation_II	Miglustat	2.92e-01	7.63e-01	0.024	-0.049	Non-significant	NPX ~ ANO_c * Age_c + NSS_17_c + Miglustat + Sex + Error(SampleID)	1, 47	0.10	1.14
DLK1	ENSG00000185559	OID20295	P80370	Cardiometabolic	Miglustat	2.92e-01	7.63e-01	0.023	-0.104	Non-significant	NPX ~ ANO_c * Age_c + NSS_17_c + Miglustat + Sex + Error(SampleID)	1, 48	0.48	1.13
TFPI2	ENSG00000105825	OID21512	P48307	Oncology	Miglustat	2.92e-01	7.63e-01	0.023	-0.098	Non-significant	NPX ~ ANO_c * Age_c + NSS_17_c + Miglustat + Sex + Error(SampleID)	1, 48	0.42	1.13
XG	ENSG00000124343	OID20259	P55808	Cardiometabolic	NSS_17_c	3.94e-01	7.63e-01	0.015	-0.005	Non-significant	NPX ~ ANO_c * Age_c + NSS_17_c + Miglustat + Sex + Error(SampleID)	1, 48	0.17	0.74
BECN1	ENSG00000126581	OID30220	Q14457	Cardiometabolic_II	NSS_17_c	3.95e-01	7.63e-01	0.015	-0.017	Non-significant	NPX ~ ANO_c * Age_c + NSS_17_c + Miglustat + Sex + Error(SampleID)	1, 48	1.82	0.74
SOD1	ENSG00000142168	OID20386	P00441	Cardiometabolic	NSS_17_c	3.95e-01	7.63e-01	0.015	-0.016	Non-significant	NPX ~ ANO_c * Age_c + NSS_17_c + Miglustat + Sex + Error(SampleID)	1, 48	1.56	0.74
HSPA2	ENSG00000126803	OID31424	P54652	Oncology_II	NSS_17_c	3.96e-01	7.63e-01	0.015	-0.01	Non-significant	NPX ~ ANO_c * Age_c + NSS_17_c + Miglustat + Sex + Error(SampleID)	1, 48	0.61	0.74
SFTPD	ENSG00000133661	OID20214	P35247	Cardiometabolic	NSS_17_c	3.96e-01	7.63e-01	0.016	-0.009	Non-significant	NPX ~ ANO_c * Age_c + NSS_17_c + Miglustat + Sex + Error(SampleID)	1, 45	0.49	0.74
MRPL28	ENSG00000086504	OID31023	Q13084	Neurology_II	NSS_17_c	3.96e-01	7.63e-01	0.015	0.008	Non-significant	NPX ~ ANO_c * Age_c + NSS_17_c + Miglustat + Sex + Error(SampleID)	1, 48	0.36	0.73
IL20RA	ENSG00000016402	OID20422	Q9UHF4	Inflammation	ANO_c:Age_c	6.03e-01	7.63e-01	0.006	0	Non-significant	NPX ~ ANO_c * Age_c + NSS_17_c + Miglustat + Sex + Error(SampleID)	1, 47	1.10	0.27
ERCC1	ENSG00000012061	OID31223	P07992	Oncology_II	NSS_17_c	3.98e-01	7.63e-01	0.015	0.036	Non-significant	NPX ~ ANO_c * Age_c + NSS_17_c + Miglustat + Sex + Error(SampleID)	1, 48	8.16	0.73
DNAJC9	ENSG00000213551	OID31472	Q8WXX5	Oncology_II	NSS_17_c	3.99e-01	7.63e-01	0.015	-0.026	Non-significant	NPX ~ ANO_c * Age_c + NSS_17_c + Miglustat + Sex + Error(SampleID)	1, 48	4.12	0.72
RILP	ENSG00000167705	OID21436	Q96NA2	Oncology	NSS_17_c	3.99e-01	7.63e-01	0.015	-0.022	Non-significant	NPX ~ ANO_c * Age_c + NSS_17_c + Miglustat + Sex + Error(SampleID)	1, 47	3.06	0.72
SERPINB5	ENSG00000206075	OID20064	P36952	Cardiometabolic	NSS_17_c	3.99e-01	7.63e-01	0.016	0.02	Non-significant	NPX ~ ANO_c * Age_c + NSS_17_c + Miglustat + Sex + Error(SampleID)	1, 44	2.46	0.72
CDC27	ENSG00000004897	OID21238	P30260	Oncology	NSS_17_c	3.97e-01	7.63e-01	0.017	-0.017	Non-significant	NPX ~ ANO_c * Age_c + NSS_17_c + Miglustat + Sex + Error(SampleID)	1, 43	1.54	0.73
DEFB116	ENSG00000215545	OID30823	Q30KQ4	Neurology_II	NSS_17_c	3.98e-01	7.63e-01	0.015	-0.016	Non-significant	NPX ~ ANO_c * Age_c + NSS_17_c + Miglustat + Sex + Error(SampleID)	1, 48	1.58	0.73
MYH9	ENSG00000100345	OID30382	P35579	Cardiometabolic_II	NSS_17_c	3.97e-01	7.63e-01	0.015	0.012	Non-significant	NPX ~ ANO_c * Age_c + NSS_17_c + Miglustat + Sex + Error(SampleID)	1, 48	0.89	0.73
VPS37A	ENSG00000155975	OID21355	Q8NEZ2	Oncology	NSS_17_c	3.97e-01	7.63e-01	0.016	-0.012	Non-significant	NPX ~ ANO_c * Age_c + NSS_17_c + Miglustat + Sex + Error(SampleID)	1, 45	0.82	0.73
ARHGAP30	ENSG00000186517	OID31336	Q7Z6I6	Oncology_II	NSS_17_c	3.97e-01	7.63e-01	0.016	-0.009	Non-significant	NPX ~ ANO_c * Age_c + NSS_17_c + Miglustat + Sex + Error(SampleID)	1, 46	0.49	0.73
PPM1A	ENSG00000100614	OID21184	P35813	Oncology	NSS_17_c	3.99e-01	7.63e-01	0.017	-0.008	Non-significant	NPX ~ ANO_c * Age_c + NSS_17_c + Miglustat + Sex + Error(SampleID)	1, 43	0.33	0.73
FBLN2	ENSG00000163520	OID30378	P98095	Cardiometabolic_II	NSS_17_c	3.99e-01	7.63e-01	0.015	-0.007	Non-significant	NPX ~ ANO_c * Age_c + NSS_17_c + Miglustat + Sex + Error(SampleID)	1, 48	0.33	0.72
PLCB1	ENSG00000182621	OID30484	Q9NQ66	Inflammation_II	NSS_17_c	3.99e-01	7.63e-01	0.015	-0.007	Non-significant	NPX ~ ANO_c * Age_c + NSS_17_c + Miglustat + Sex + Error(SampleID)	1, 48	0.32	0.72
LGALS8	ENSG00000116977	OID21041	O00214	Neurology	NSS_17_c	3.96e-01	7.63e-01	0.015	-0.005	Non-significant	NPX ~ ANO_c * Age_c + NSS_17_c + Miglustat + Sex + Error(SampleID)	1, 48	0.17	0.73
SERPINA6	ENSG00000170099	OID30743	P08185	Inflammation_II	NSS_17_c	3.98e-01	7.63e-01	0.015	-0.004	Non-significant	NPX ~ ANO_c * Age_c + NSS_17_c + Miglustat + Sex + Error(SampleID)	1, 47	0.10	0.73
SLC51B	ENSG00000186198	OID30107	Q86UW2	Cardiometabolic_II	Miglustat	2.93e-01	7.63e-01	0.023	0.153	Non-significant	NPX ~ ANO_c * Age_c + NSS_17_c + Miglustat + Sex + Error(SampleID)	1, 48	1.03	1.13
C7	ENSG00000112936	OID30766	P10643	Inflammation_II	ANO_c	2.35e-01	7.63e-01	0.03	-0.031	Non-significant	NPX ~ ANO_c * Age_c + NSS_17_c + Miglustat + Sex + Error(SampleID)	1, 47	0.30	1.45
RIPK4	ENSG00000183421	OID30138	P57078	Cardiometabolic_II	NSS_17_c	4.00e-01	7.63e-01	0.015	-0.014	Non-significant	NPX ~ ANO_c * Age_c + NSS_17_c + Miglustat + Sex + Error(SampleID)	1, 48	1.24	0.72
CTRB1	ENSG00000168925	OID21150	P17538	Neurology	NSS_17_c	4.00e-01	7.63e-01	0.015	0.009	Non-significant	NPX ~ ANO_c * Age_c + NSS_17_c + Miglustat + Sex + Error(SampleID)	1, 48	0.47	0.72
NOS1	ENSG00000089250	OID20863	P29475	Neurology	ANO_c	2.35e-01	7.63e-01	0.032	-0.026	Non-significant	NPX ~ ANO_c * Age_c + NSS_17_c + Miglustat + Sex + Error(SampleID)	1, 44	0.23	1.45
BCL7A	ENSG00000110987	OID31218	Q4VC05	Oncology_II	ANO_c:Age_c	6.04e-01	7.63e-01	0.006	0.001	Non-significant	NPX ~ ANO_c * Age_c + NSS_17_c + Miglustat + Sex + Error(SampleID)	1, 48	3.21	0.27
BRD3	ENSG00000169925	OID30093	Q15059	Cardiometabolic_II	ANO_c:Age_c	6.04e-01	7.63e-01	0.006	0	Non-significant	NPX ~ ANO_c * Age_c + NSS_17_c + Miglustat + Sex + Error(SampleID)	1, 48	1.50	0.27
TSPAN15	ENSG00000099282	OID30095	O95858	Cardiometabolic_II	ANO_c:Age_c	6.04e-01	7.63e-01	0.006	0	Non-significant	NPX ~ ANO_c * Age_c + NSS_17_c + Miglustat + Sex + Error(SampleID)	1, 48	1.23	0.27
METAP1	ENSG00000164024	OID20815	P53582	Neurology	ANO_c:Age_c	6.03e-01	7.63e-01	0.006	0	Non-significant	NPX ~ ANO_c * Age_c + NSS_17_c + Miglustat + Sex + Error(SampleID)	1, 44	0.61	0.27
EPB41L5	ENSG00000115109	OID30886	Q9HCM4	Neurology_II	Miglustat	2.93e-01	7.64e-01	0.023	-0.265	Non-significant	NPX ~ ANO_c * Age_c + NSS_17_c + Miglustat + Sex + Error(SampleID)	1, 47	3.01	1.13
CHP1	ENSG00000187446	OID30869	Q99653	Neurology_II	NSS_17_c	4.02e-01	7.64e-01	0.015	-0.025	Non-significant	NPX ~ ANO_c * Age_c + NSS_17_c + Miglustat + Sex + Error(SampleID)	1, 48	4.04	0.71
HCLS1	ENSG00000180353	OID20648	P14317	Inflammation	NSS_17_c	4.03e-01	7.64e-01	0.015	-0.016	Non-significant	NPX ~ ANO_c * Age_c + NSS_17_c + Miglustat + Sex + Error(SampleID)	1, 47	1.59	0.71
IL1B	ENSG00000125538	OID20427	P01584	Inflammation	NSS_17_c	4.03e-01	7.64e-01	0.015	0.015	Non-significant	NPX ~ ANO_c * Age_c + NSS_17_c + Miglustat + Sex + Error(SampleID)	1, 47	1.35	0.71
DEFB103A_DEFB103B		OID30534	P81534	Inflammation_II	NSS_17_c	4.02e-01	7.64e-01	0.015	0.011	Non-significant	NPX ~ ANO_c * Age_c + NSS_17_c + Miglustat + Sex + Error(SampleID)	1, 48	0.74	0.71
FCN1	ENSG00000085265	OID30690	O00602	Inflammation_II	NSS_17_c	4.02e-01	7.64e-01	0.015	-0.01	Non-significant	NPX ~ ANO_c * Age_c + NSS_17_c + Miglustat + Sex + Error(SampleID)	1, 48	0.67	0.71
GFAP	ENSG00000131095	OID21247	P14136	Oncology	NSS_17_c	4.01e-01	7.64e-01	0.016	0.01	Non-significant	NPX ~ ANO_c * Age_c + NSS_17_c + Miglustat + Sex + Error(SampleID)	1, 43	0.52	0.72
HDGFL2	ENSG00000167674	OID31136	Q7Z4V5	Neurology_II	NSS_17_c	4.01e-01	7.64e-01	0.015	-0.009	Non-significant	NPX ~ ANO_c * Age_c + NSS_17_c + Miglustat + Sex + Error(SampleID)	1, 48	0.56	0.72
EDIL3	ENSG00000164176	OID20081	O43854	Cardiometabolic	NSS_17_c	4.03e-01	7.64e-01	0.016	-0.007	Non-significant	NPX ~ ANO_c * Age_c + NSS_17_c + Miglustat + Sex + Error(SampleID)	1, 44	0.27	0.71
GBA		OID30966	P04062	Neurology_II	Miglustat	2.94e-01	7.64e-01	0.023	-0.138	Non-significant	NPX ~ ANO_c * Age_c + NSS_17_c + Miglustat + Sex + Error(SampleID)	1, 47	0.82	1.13
COL3A1	ENSG00000168542	OID30379	P02461	Cardiometabolic_II	NSS_17_c	4.03e-01	7.64e-01	0.015	-0.006	Non-significant	NPX ~ ANO_c * Age_c + NSS_17_c + Miglustat + Sex + Error(SampleID)	1, 48	0.27	0.71
JAM3	ENSG00000166086	OID30586	Q9BX67	Inflammation_II	NSS_17_c	4.03e-01	7.64e-01	0.015	-0.005	Non-significant	NPX ~ ANO_c * Age_c + NSS_17_c + Miglustat + Sex + Error(SampleID)	1, 48	0.17	0.71
SERPINB5	ENSG00000206075	OID20064	P36952	Cardiometabolic	ANO_c:Age_c	6.05e-01	7.64e-01	0.006	0.001	Non-significant	NPX ~ ANO_c * Age_c + NSS_17_c + Miglustat + Sex + Error(SampleID)	1, 44	2.46	0.27
RGL2	ENSG00000237441	OID31297	O15211	Oncology_II	NSS_17_c	4.05e-01	7.64e-01	0.015	-0.02	Non-significant	NPX ~ ANO_c * Age_c + NSS_17_c + Miglustat + Sex + Error(SampleID)	1, 46	2.49	0.71
MANEAL	ENSG00000185090	OID31244	Q5VSG8	Oncology_II	NSS_17_c	4.04e-01	7.64e-01	0.015	-0.016	Non-significant	NPX ~ ANO_c * Age_c + NSS_17_c + Miglustat + Sex + Error(SampleID)	1, 48	1.70	0.71
CXCL13	ENSG00000156234	OID21024	O43927	Neurology	NSS_17_c	4.04e-01	7.64e-01	0.015	0.007	Non-significant	NPX ~ ANO_c * Age_c + NSS_17_c + Miglustat + Sex + Error(SampleID)	1, 48	0.35	0.71
LGALS3BP	ENSG00000108679	OID30765	Q08380	Inflammation_II	NSS_17_c	4.05e-01	7.64e-01	0.015	-0.007	Non-significant	NPX ~ ANO_c * Age_c + NSS_17_c + Miglustat + Sex + Error(SampleID)	1, 47	0.29	0.71
IGSF8	ENSG00000162729	OID20167	Q969P0	Cardiometabolic	NSS_17_c	4.04e-01	7.64e-01	0.016	-0.005	Non-significant	NPX ~ ANO_c * Age_c + NSS_17_c + Miglustat + Sex + Error(SampleID)	1, 45	0.14	0.71
FH	ENSG00000091483	OID30839	P07954	Neurology_II	NSS_17_c	4.06e-01	7.65e-01	0.014	-0.025	Non-significant	NPX ~ ANO_c * Age_c + NSS_17_c + Miglustat + Sex + Error(SampleID)	1, 48	3.89	0.70
UXS1	ENSG00000115652	OID21189	Q8NBZ7	Oncology	NSS_17_c	4.05e-01	7.65e-01	0.016	0.013	Non-significant	NPX ~ ANO_c * Age_c + NSS_17_c + Miglustat + Sex + Error(SampleID)	1, 43	0.91	0.71
DLGAP5	ENSG00000126787	OID30976	Q15398	Neurology_II	NSS_17_c	4.05e-01	7.65e-01	0.014	-0.012	Non-significant	NPX ~ ANO_c * Age_c + NSS_17_c + Miglustat + Sex + Error(SampleID)	1, 48	0.98	0.70
EIF2AK3	ENSG00000172071	OID30060	Q9NZJ5	Cardiometabolic_II	Age_c	5.43e-01	7.65e-01	0.008	0.019	Non-significant	NPX ~ ANO_c * Age_c + NSS_17_c + Miglustat + Sex + Error(SampleID)	1, 48	2.09	0.37
SORCS2	ENSG00000184985	OID21262	Q96PQ0	Oncology	Age_c	5.44e-01	7.65e-01	0.009	-0.017	Non-significant	NPX ~ ANO_c * Age_c + NSS_17_c + Miglustat + Sex + Error(SampleID)	1, 43	1.12	0.37
XCL1	ENSG00000143184	OID21398	P47992	Oncology	Age_c	5.45e-01	7.65e-01	0.008	-0.016	Non-significant	NPX ~ ANO_c * Age_c + NSS_17_c + Miglustat + Sex + Error(SampleID)	1, 47	1.42	0.37
RALY	ENSG00000125970	OID31382	Q9UKM9	Oncology_II	Age_c	5.44e-01	7.65e-01	0.008	0.014	Non-significant	NPX ~ ANO_c * Age_c + NSS_17_c + Miglustat + Sex + Error(SampleID)	1, 48	1.09	0.37
MTUS1	ENSG00000129422	OID31315	Q9ULD2	Oncology_II	Age_c	5.43e-01	7.65e-01	0.008	-0.012	Non-significant	NPX ~ ANO_c * Age_c + NSS_17_c + Miglustat + Sex + Error(SampleID)	1, 46	0.73	0.38
DNAJB14	ENSG00000164031	OID31434	Q8TBM8	Oncology_II	Age_c	5.44e-01	7.65e-01	0.008	-0.01	Non-significant	NPX ~ ANO_c * Age_c + NSS_17_c + Miglustat + Sex + Error(SampleID)	1, 48	0.54	0.37
CD38	ENSG00000004468	OID21316	P28907	Oncology	Age_c	5.45e-01	7.65e-01	0.008	0.007	Non-significant	NPX ~ ANO_c * Age_c + NSS_17_c + Miglustat + Sex + Error(SampleID)	1, 45	0.25	0.37
IGLC2	ENSG00000211677	OID30740	P0DOY2	Inflammation_II	Age_c	5.44e-01	7.65e-01	0.008	0.005	Non-significant	NPX ~ ANO_c * Age_c + NSS_17_c + Miglustat + Sex + Error(SampleID)	1, 47	0.12	0.37
STAB2	ENSG00000136011	OID30401	Q8WWQ8	Cardiometabolic_II	ANO_c	2.36e-01	7.65e-01	0.029	-0.015	Non-significant	NPX ~ ANO_c * Age_c + NSS_17_c + Miglustat + Sex + Error(SampleID)	1, 48	0.08	1.44
ACAN	ENSG00000157766	OID20159	P16112	Cardiometabolic	Miglustat	2.95e-01	7.65e-01	0.024	-0.076	Non-significant	NPX ~ ANO_c * Age_c + NSS_17_c + Miglustat + Sex + Error(SampleID)	1, 45	0.24	1.12
BTN3A2	ENSG00000186470	OID20540	P78410	Inflammation	Age_c	5.46e-01	7.66e-01	0.008	-0.007	Non-significant	NPX ~ ANO_c * Age_c + NSS_17_c + Miglustat + Sex + Error(SampleID)	1, 44	0.21	0.37
JPT2	ENSG00000206053	OID31520	Q9H910	Oncology_II	Age_c	5.46e-01	7.66e-01	0.008	-0.018	Non-significant	NPX ~ ANO_c * Age_c + NSS_17_c + Miglustat + Sex + Error(SampleID)	1, 48	1.79	0.37
CLSTN2	ENSG00000158258	OID20664	Q9H4D0	Inflammation	ANO_c:Age_c	6.07e-01	7.66e-01	0.006	0	Non-significant	NPX ~ ANO_c * Age_c + NSS_17_c + Miglustat + Sex + Error(SampleID)	1, 47	0.33	0.27
TPBGL	ENSG00000261594	OID30928	P0DKB5	Neurology_II	Miglustat	2.95e-01	7.66e-01	0.023	0.254	Non-significant	NPX ~ ANO_c * Age_c + NSS_17_c + Miglustat + Sex + Error(SampleID)	1, 47	2.79	1.12
CDC123	ENSG00000151465	OID31242	O75794	Oncology_II	Miglustat	2.99e-01	7.66e-01	0.022	-0.229	Non-significant	NPX ~ ANO_c * Age_c + NSS_17_c + Miglustat + Sex + Error(SampleID)	1, 48	2.38	1.10
JMJD1C	ENSG00000171988	OID31172	Q15652	Oncology_II	Miglustat	2.97e-01	7.66e-01	0.023	-0.21	Non-significant	NPX ~ ANO_c * Age_c + NSS_17_c + Miglustat + Sex + Error(SampleID)	1, 48	1.97	1.11
BRD2	ENSG00000204256	OID30826	P25440	Neurology_II	Miglustat	3.02e-01	7.66e-01	0.022	-0.197	Non-significant	NPX ~ ANO_c * Age_c + NSS_17_c + Miglustat + Sex + Error(SampleID)	1, 48	1.78	1.09
CCL17	ENSG00000102970	OID20745	Q92583	Inflammation	Miglustat	2.96e-01	7.66e-01	0.023	-0.188	Non-significant	NPX ~ ANO_c * Age_c + NSS_17_c + Miglustat + Sex + Error(SampleID)	1, 48	1.59	1.11
IL17A	ENSG00000112115	OID20469	Q16552	Inflammation	Miglustat	3.02e-01	7.66e-01	0.023	0.185	Non-significant	NPX ~ ANO_c * Age_c + NSS_17_c + Miglustat + Sex + Error(SampleID)	1, 47	1.54	1.09
LECT2	ENSG00000145826	OID30320	O14960	Cardiometabolic_II	Miglustat	2.99e-01	7.66e-01	0.023	-0.179	Non-significant	NPX ~ ANO_c * Age_c + NSS_17_c + Miglustat + Sex + Error(SampleID)	1, 47	1.43	1.10
CCL5	ENSG00000271503	OID20412	P13501	Cardiometabolic	Miglustat	3.00e-01	7.66e-01	0.022	-0.173	Non-significant	NPX ~ ANO_c * Age_c + NSS_17_c + Miglustat + Sex + Error(SampleID)	1, 48	1.37	1.10
NT5C	ENSG00000125458	OID30294	Q8TCD5	Cardiometabolic_II	Miglustat	3.02e-01	7.66e-01	0.023	-0.165	Non-significant	NPX ~ ANO_c * Age_c + NSS_17_c + Miglustat + Sex + Error(SampleID)	1, 47	1.22	1.09
LATS1	ENSG00000131023	OID30523	O95835	Inflammation_II	Miglustat	3.01e-01	7.66e-01	0.022	0.159	Non-significant	NPX ~ ANO_c * Age_c + NSS_17_c + Miglustat + Sex + Error(SampleID)	1, 48	1.15	1.09
NFX1	ENSG00000086102	OID30158	Q12986	Cardiometabolic_II	Miglustat	2.99e-01	7.66e-01	0.022	-0.153	Non-significant	NPX ~ ANO_c * Age_c + NSS_17_c + Miglustat + Sex + Error(SampleID)	1, 48	1.06	1.10
FGR	ENSG00000000938	OID20828	P09769	Neurology	Miglustat	2.96e-01	7.66e-01	0.025	0.144	Non-significant	NPX ~ ANO_c * Age_c + NSS_17_c + Miglustat + Sex + Error(SampleID)	1, 44	0.86	1.12
NFAT5	ENSG00000102908	OID30522	O94916	Inflammation_II	Miglustat	3.00e-01	7.66e-01	0.022	-0.138	Non-significant	NPX ~ ANO_c * Age_c + NSS_17_c + Miglustat + Sex + Error(SampleID)	1, 48	0.86	1.10
PLXDC1	ENSG00000161381	OID21258	Q8IUK5	Oncology	Miglustat	2.98e-01	7.66e-01	0.025	0.131	Non-significant	NPX ~ ANO_c * Age_c + NSS_17_c + Miglustat + Sex + Error(SampleID)	1, 43	0.69	1.11
SORBS1	ENSG00000095637	OID30978	Q9BX66	Neurology_II	Miglustat	2.99e-01	7.66e-01	0.022	-0.125	Non-significant	NPX ~ ANO_c * Age_c + NSS_17_c + Miglustat + Sex + Error(SampleID)	1, 48	0.71	1.10
IQGAP2	ENSG00000145703	OID21361	Q13576	Oncology	Miglustat	3.00e-01	7.66e-01	0.024	0.116	Non-significant	NPX ~ ANO_c * Age_c + NSS_17_c + Miglustat + Sex + Error(SampleID)	1, 45	0.58	1.10
CD3D	ENSG00000167286	OID30827	P04234	Neurology_II	Miglustat	3.01e-01	7.66e-01	0.022	-0.111	Non-significant	NPX ~ ANO_c * Age_c + NSS_17_c + Miglustat + Sex + Error(SampleID)	1, 48	0.56	1.09
WNT9A	ENSG00000143816	OID20460	O14904	Inflammation	Miglustat	3.02e-01	7.66e-01	0.023	-0.103	Non-significant	NPX ~ ANO_c * Age_c + NSS_17_c + Miglustat + Sex + Error(SampleID)	1, 47	0.48	1.09
CLUL1	ENSG00000079101	OID20198	Q15846	Cardiometabolic	Miglustat	3.00e-01	7.66e-01	0.024	-0.099	Non-significant	NPX ~ ANO_c * Age_c + NSS_17_c + Miglustat + Sex + Error(SampleID)	1, 45	0.42	1.10
ASAH2	ENSG00000188611	OID20996	Q9NR71	Neurology	Miglustat	2.98e-01	7.66e-01	0.024	0.091	Non-significant	NPX ~ ANO_c * Age_c + NSS_17_c + Miglustat + Sex + Error(SampleID)	1, 46	0.35	1.11
SERPINA11	ENSG00000186910	OID20281	Q86U17	Cardiometabolic	Miglustat	2.97e-01	7.66e-01	0.023	-0.085	Non-significant	NPX ~ ANO_c * Age_c + NSS_17_c + Miglustat + Sex + Error(SampleID)	1, 48	0.33	1.11
SFRP4	ENSG00000106483	OID30648	Q6FHJ7	Inflammation_II	Miglustat	2.99e-01	7.66e-01	0.022	-0.069	Non-significant	NPX ~ ANO_c * Age_c + NSS_17_c + Miglustat + Sex + Error(SampleID)	1, 48	0.22	1.10
LGALS1	ENSG00000100097	OID20154	P09382	Cardiometabolic	Miglustat	3.01e-01	7.66e-01	0.024	-0.067	Non-significant	NPX ~ ANO_c * Age_c + NSS_17_c + Miglustat + Sex + Error(SampleID)	1, 45	0.20	1.09
SEMA3F	ENSG00000001617	OID20186	Q13275	Cardiometabolic	Miglustat	2.98e-01	7.66e-01	0.024	-0.066	Non-significant	NPX ~ ANO_c * Age_c + NSS_17_c + Miglustat + Sex + Error(SampleID)	1, 45	0.19	1.11
IGSF8	ENSG00000162729	OID20167	Q969P0	Cardiometabolic	Miglustat	3.02e-01	7.66e-01	0.024	-0.057	Non-significant	NPX ~ ANO_c * Age_c + NSS_17_c + Miglustat + Sex + Error(SampleID)	1, 45	0.14	1.09
VASN	ENSG00000168140	OID20345	Q6EMK4	Cardiometabolic	Miglustat	3.01e-01	7.66e-01	0.022	-0.045	Non-significant	NPX ~ ANO_c * Age_c + NSS_17_c + Miglustat + Sex + Error(SampleID)	1, 48	0.09	1.09
EFEMP1	ENSG00000115380	OID20414	Q12805	Cardiometabolic	Miglustat	2.96e-01	7.66e-01	0.023	0.038	Non-significant	NPX ~ ANO_c * Age_c + NSS_17_c + Miglustat + Sex + Error(SampleID)	1, 48	0.06	1.12
IDUA	ENSG00000127415	OID21468	P35475	Oncology	Miglustat	3.02e-01	7.66e-01	0.023	-0.048	Non-significant	NPX ~ ANO_c * Age_c + NSS_17_c + Miglustat + Sex + Error(SampleID)	1, 47	0.10	1.09
ST3GAL1	ENSG00000008513	OID21322	Q11201	Oncology	Miglustat	3.03e-01	7.66e-01	0.024	-0.122	Non-significant	NPX ~ ANO_c * Age_c + NSS_17_c + Miglustat + Sex + Error(SampleID)	1, 45	0.64	1.09
TXK	ENSG00000074966	OID31262	P42681	Oncology_II	NSS_17_c	4.11e-01	7.67e-01	0.015	-0.022	Non-significant	NPX ~ ANO_c * Age_c + NSS_17_c + Miglustat + Sex + Error(SampleID)	1, 46	2.98	0.69
TSC1	ENSG00000165699	OID30478	Q92574	Inflammation_II	NSS_17_c	4.09e-01	7.67e-01	0.014	-0.021	Non-significant	NPX ~ ANO_c * Age_c + NSS_17_c + Miglustat + Sex + Error(SampleID)	1, 48	2.80	0.69
HGS	ENSG00000185359	OID21175	O14964	Oncology	NSS_17_c	4.08e-01	7.67e-01	0.016	-0.018	Non-significant	NPX ~ ANO_c * Age_c + NSS_17_c + Miglustat + Sex + Error(SampleID)	1, 43	1.77	0.70
EIF2AK3	ENSG00000172071	OID30060	Q9NZJ5	Cardiometabolic_II	NSS_17_c	4.10e-01	7.67e-01	0.014	-0.018	Non-significant	NPX ~ ANO_c * Age_c + NSS_17_c + Miglustat + Sex + Error(SampleID)	1, 48	2.09	0.69
CEP152	ENSG00000103995	OID31249	O94986	Oncology_II	NSS_17_c	4.08e-01	7.67e-01	0.014	-0.013	Non-significant	NPX ~ ANO_c * Age_c + NSS_17_c + Miglustat + Sex + Error(SampleID)	1, 48	1.17	0.70
FGL1	ENSG00000104760	OID30702	Q08830	Inflammation_II	NSS_17_c	4.11e-01	7.67e-01	0.014	0.013	Non-significant	NPX ~ ANO_c * Age_c + NSS_17_c + Miglustat + Sex + Error(SampleID)	1, 48	1.10	0.69
RGS8	ENSG00000135824	OID20454	P57771	Inflammation	NSS_17_c	4.10e-01	7.67e-01	0.014	-0.013	Non-significant	NPX ~ ANO_c * Age_c + NSS_17_c + Miglustat + Sex + Error(SampleID)	1, 47	1.08	0.69
GSTP1	ENSG00000084207	OID20876	P09211	Neurology	NSS_17_c	4.11e-01	7.67e-01	0.015	-0.012	Non-significant	NPX ~ ANO_c * Age_c + NSS_17_c + Miglustat + Sex + Error(SampleID)	1, 44	0.90	0.69
ESYT2	ENSG00000117868	OID31134	A0FGR8	Neurology_II	NSS_17_c	4.08e-01	7.67e-01	0.014	-0.011	Non-significant	NPX ~ ANO_c * Age_c + NSS_17_c + Miglustat + Sex + Error(SampleID)	1, 48	0.76	0.70
LPO	ENSG00000167419	OID20963	P22079	Neurology	NSS_17_c	4.09e-01	7.67e-01	0.015	0.011	Non-significant	NPX ~ ANO_c * Age_c + NSS_17_c + Miglustat + Sex + Error(SampleID)	1, 46	0.74	0.69
FKBP1B	ENSG00000119782	OID20618	P68106	Inflammation	NSS_17_c	4.11e-01	7.67e-01	0.014	0.011	Non-significant	NPX ~ ANO_c * Age_c + NSS_17_c + Miglustat + Sex + Error(SampleID)	1, 47	0.75	0.69
PPT1	ENSG00000131238	OID30947	P50897	Neurology_II	NSS_17_c	4.10e-01	7.67e-01	0.015	0.01	Non-significant	NPX ~ ANO_c * Age_c + NSS_17_c + Miglustat + Sex + Error(SampleID)	1, 47	0.68	0.69
FGFBP2	ENSG00000137441	OID30395	Q9BYJ0	Cardiometabolic_II	NSS_17_c	4.09e-01	7.67e-01	0.014	-0.01	Non-significant	NPX ~ ANO_c * Age_c + NSS_17_c + Miglustat + Sex + Error(SampleID)	1, 48	0.66	0.69
CAPG	ENSG00000042493	OID21431	P40121	Oncology	NSS_17_c	4.10e-01	7.67e-01	0.014	-0.008	Non-significant	NPX ~ ANO_c * Age_c + NSS_17_c + Miglustat + Sex + Error(SampleID)	1, 47	0.43	0.69
WFIKKN1	ENSG00000127578	OID20939	Q96NZ8	Neurology	NSS_17_c	4.09e-01	7.67e-01	0.015	-0.007	Non-significant	NPX ~ ANO_c * Age_c + NSS_17_c + Miglustat + Sex + Error(SampleID)	1, 46	0.34	0.70
DPY30	ENSG00000162961	OID21410	Q9C005	Oncology	NSS_17_c	4.10e-01	7.67e-01	0.015	-0.007	Non-significant	NPX ~ ANO_c * Age_c + NSS_17_c + Miglustat + Sex + Error(SampleID)	1, 47	0.29	0.69
NAPRT	ENSG00000147813	OID31114	Q6XQN6	Neurology_II	NSS_17_c	4.11e-01	7.67e-01	0.014	-0.017	Non-significant	NPX ~ ANO_c * Age_c + NSS_17_c + Miglustat + Sex + Error(SampleID)	1, 48	1.86	0.69
MRPS16	ENSG00000182180	OID30489	Q9Y3D3	Inflammation_II	NSS_17_c	4.12e-01	7.67e-01	0.014	-0.007	Non-significant	NPX ~ ANO_c * Age_c + NSS_17_c + Miglustat + Sex + Error(SampleID)	1, 48	0.30	0.69
INSL5	ENSG00000172410	OID31448	Q9Y5Q6	Oncology_II	Miglustat	3.04e-01	7.67e-01	0.022	0.223	Non-significant	NPX ~ ANO_c * Age_c + NSS_17_c + Miglustat + Sex + Error(SampleID)	1, 48	2.29	1.08
CXCL5	ENSG00000163735	OID20207	P42830	Cardiometabolic	Miglustat	3.03e-01	7.67e-01	0.024	-0.215	Non-significant	NPX ~ ANO_c * Age_c + NSS_17_c + Miglustat + Sex + Error(SampleID)	1, 45	2.02	1.08
OBP2B	ENSG00000171102	OID20980	Q9NPH6	Neurology	Miglustat	3.04e-01	7.67e-01	0.023	-0.115	Non-significant	NPX ~ ANO_c * Age_c + NSS_17_c + Miglustat + Sex + Error(SampleID)	1, 46	0.58	1.08
HYOU1	ENSG00000149428	OID20300	Q9Y4L1	Cardiometabolic	Miglustat	3.04e-01	7.67e-01	0.022	-0.039	Non-significant	NPX ~ ANO_c * Age_c + NSS_17_c + Miglustat + Sex + Error(SampleID)	1, 48	0.07	1.08
MLLT1	ENSG00000130382	OID31211	Q03111	Oncology_II	ANO_c:Age_c	6.10e-01	7.67e-01	0.005	-0.001	Non-significant	NPX ~ ANO_c * Age_c + NSS_17_c + Miglustat + Sex + Error(SampleID)	1, 48	4.52	0.26
SPTBN2	ENSG00000173898	OID30876	O15020	Neurology_II	ANO_c:Age_c	6.09e-01	7.67e-01	0.005	0	Non-significant	NPX ~ ANO_c * Age_c + NSS_17_c + Miglustat + Sex + Error(SampleID)	1, 48	0.99	0.27
NPTX1	ENSG00000171246	OID21074	Q15818	Neurology	ANO_c:Age_c	6.09e-01	7.67e-01	0.005	0	Non-significant	NPX ~ ANO_c * Age_c + NSS_17_c + Miglustat + Sex + Error(SampleID)	1, 48	0.57	0.26
CD3D	ENSG00000167286	OID30827	P04234	Neurology_II	ANO_c:Age_c	6.10e-01	7.67e-01	0.005	0	Non-significant	NPX ~ ANO_c * Age_c + NSS_17_c + Miglustat + Sex + Error(SampleID)	1, 48	0.56	0.26
PVR	ENSG00000073008	OID21011	P15151	Neurology	ANO_c:Age_c	6.09e-01	7.67e-01	0.006	0	Non-significant	NPX ~ ANO_c * Age_c + NSS_17_c + Miglustat + Sex + Error(SampleID)	1, 48	0.30	0.27
CA14	ENSG00000118298	OID21401	Q9ULX7	Oncology	ANO_c:Age_c	6.08e-01	7.67e-01	0.006	0	Non-significant	NPX ~ ANO_c * Age_c + NSS_17_c + Miglustat + Sex + Error(SampleID)	1, 47	0.10	0.27
PGF	ENSG00000119630	OID20673	P49763	Inflammation	ANO_c:Age_c	6.09e-01	7.67e-01	0.006	0	Non-significant	NPX ~ ANO_c * Age_c + NSS_17_c + Miglustat + Sex + Error(SampleID)	1, 47	0.08	0.27
TCN2	ENSG00000185339	OID20341	P20062	Cardiometabolic	ANO_c	2.37e-01	7.67e-01	0.029	0.017	Non-significant	NPX ~ ANO_c * Age_c + NSS_17_c + Miglustat + Sex + Error(SampleID)	1, 48	0.10	1.43
PADI2	ENSG00000117115	OID20467	Q9Y2J8	Inflammation	ANO_c	2.37e-01	7.68e-01	0.03	-0.07	Non-significant	NPX ~ ANO_c * Age_c + NSS_17_c + Miglustat + Sex + Error(SampleID)	1, 47	1.76	1.43
DNM1	ENSG00000106976	OID31458	Q05193	Oncology_II	ANO_c	2.37e-01	7.68e-01	0.029	-0.07	Non-significant	NPX ~ ANO_c * Age_c + NSS_17_c + Miglustat + Sex + Error(SampleID)	1, 48	1.81	1.43
MPO	ENSG00000005381	OID21100	P05164	Neurology	Miglustat	3.06e-01	7.68e-01	0.022	0.128	Non-significant	NPX ~ ANO_c * Age_c + NSS_17_c + Miglustat + Sex + Error(SampleID)	1, 48	0.76	1.07
HIF1A	ENSG00000100644	OID30425	Q16665	Inflammation_II	Miglustat	3.05e-01	7.68e-01	0.022	0.125	Non-significant	NPX ~ ANO_c * Age_c + NSS_17_c + Miglustat + Sex + Error(SampleID)	1, 48	0.72	1.08
DMP1	ENSG00000152592	OID30213	Q13316	Cardiometabolic_II	Miglustat	3.05e-01	7.68e-01	0.022	-0.102	Non-significant	NPX ~ ANO_c * Age_c + NSS_17_c + Miglustat + Sex + Error(SampleID)	1, 48	0.49	1.07
SPRED2	ENSG00000198369	OID30423	Q7Z698	Inflammation_II	Miglustat	3.05e-01	7.68e-01	0.022	0.095	Non-significant	NPX ~ ANO_c * Age_c + NSS_17_c + Miglustat + Sex + Error(SampleID)	1, 48	0.42	1.07
TNC	ENSG00000041982	OID20359	P24821	Cardiometabolic	Miglustat	3.06e-01	7.68e-01	0.022	-0.084	Non-significant	NPX ~ ANO_c * Age_c + NSS_17_c + Miglustat + Sex + Error(SampleID)	1, 48	0.33	1.07
DLL4	ENSG00000128917	OID30255	Q9NR61	Cardiometabolic_II	Age_c	5.48e-01	7.68e-01	0.008	-0.026	Non-significant	NPX ~ ANO_c * Age_c + NSS_17_c + Miglustat + Sex + Error(SampleID)	1, 48	3.86	0.37
PINLYP	ENSG00000234465	OID30651	A6NC86	Inflammation_II	NSS_17_c	4.12e-01	7.68e-01	0.014	0.008	Non-significant	NPX ~ ANO_c * Age_c + NSS_17_c + Miglustat + Sex + Error(SampleID)	1, 48	0.47	0.68
MMP13	ENSG00000137745	OID20807	P45452	Neurology	Miglustat	3.06e-01	7.68e-01	0.024	-0.125	Non-significant	NPX ~ ANO_c * Age_c + NSS_17_c + Miglustat + Sex + Error(SampleID)	1, 44	0.68	1.07
CAMKK1	ENSG00000004660	OID21182	Q8N5S9	Oncology	Age_c	5.51e-01	7.68e-01	0.008	0.02	Non-significant	NPX ~ ANO_c * Age_c + NSS_17_c + Miglustat + Sex + Error(SampleID)	1, 43	1.55	0.36
LRCH4	ENSG00000077454	OID30191	O75427	Cardiometabolic_II	Age_c	5.50e-01	7.68e-01	0.007	0.016	Non-significant	NPX ~ ANO_c * Age_c + NSS_17_c + Miglustat + Sex + Error(SampleID)	1, 48	1.50	0.36
EREG	ENSG00000124882	OID20905	O14944	Neurology	Age_c	5.49e-01	7.68e-01	0.008	-0.016	Non-significant	NPX ~ ANO_c * Age_c + NSS_17_c + Miglustat + Sex + Error(SampleID)	1, 46	1.34	0.36
NEXN	ENSG00000162614	OID30678	Q0ZGT2	Inflammation_II	Age_c	5.50e-01	7.68e-01	0.007	-0.013	Non-significant	NPX ~ ANO_c * Age_c + NSS_17_c + Miglustat + Sex + Error(SampleID)	1, 48	0.94	0.36
IDO1	ENSG00000131203	OID30230	P14902	Cardiometabolic_II	Age_c	5.51e-01	7.68e-01	0.007	-0.012	Non-significant	NPX ~ ANO_c * Age_c + NSS_17_c + Miglustat + Sex + Error(SampleID)	1, 48	0.82	0.36
KRT14	ENSG00000186847	OID20800	P02533	Neurology	Age_c	5.50e-01	7.68e-01	0.008	0.009	Non-significant	NPX ~ ANO_c * Age_c + NSS_17_c + Miglustat + Sex + Error(SampleID)	1, 44	0.48	0.36
CX3CL1	ENSG00000006210	OID20976	P78423	Neurology	Age_c	5.50e-01	7.68e-01	0.008	0.006	Non-significant	NPX ~ ANO_c * Age_c + NSS_17_c + Miglustat + Sex + Error(SampleID)	1, 46	0.22	0.36
TGFBR3	ENSG00000069702	OID20255	Q03167	Cardiometabolic	Age_c	5.49e-01	7.68e-01	0.008	0.006	Non-significant	NPX ~ ANO_c * Age_c + NSS_17_c + Miglustat + Sex + Error(SampleID)	1, 48	0.20	0.36
VEGFB	ENSG00000173511	OID30554	P49765	Inflammation_II	Age_c	5.49e-01	7.68e-01	0.008	-0.005	Non-significant	NPX ~ ANO_c * Age_c + NSS_17_c + Miglustat + Sex + Error(SampleID)	1, 48	0.17	0.36
CEACAM1	ENSG00000079385	OID21528	P13688	Oncology	Age_c	5.49e-01	7.68e-01	0.008	-0.005	Non-significant	NPX ~ ANO_c * Age_c + NSS_17_c + Miglustat + Sex + Error(SampleID)	1, 48	0.16	0.36
CSTB	ENSG00000160213	OID20294	P04080	Cardiometabolic	Age_c	5.51e-01	7.68e-01	0.007	-0.011	Non-significant	NPX ~ ANO_c * Age_c + NSS_17_c + Miglustat + Sex + Error(SampleID)	1, 48	0.75	0.36
BNIP3L	ENSG00000104765	OID30525	O60238	Inflammation_II	Age_c	5.51e-01	7.68e-01	0.007	0.01	Non-significant	NPX ~ ANO_c * Age_c + NSS_17_c + Miglustat + Sex + Error(SampleID)	1, 48	0.64	0.36
KIAA1549	ENSG00000122778	OID31307	Q9HCM3	Oncology_II	Age_c	5.53e-01	7.68e-01	0.008	0.041	Non-significant	NPX ~ ANO_c * Age_c + NSS_17_c + Miglustat + Sex + Error(SampleID)	1, 46	9.27	0.36
CASP9	ENSG00000132906	OID30530	P55211	Inflammation_II	Age_c	5.53e-01	7.68e-01	0.007	-0.019	Non-significant	NPX ~ ANO_c * Age_c + NSS_17_c + Miglustat + Sex + Error(SampleID)	1, 48	2.10	0.36
DCTN6	ENSG00000104671	OID20879	O00399	Neurology	Age_c	5.54e-01	7.68e-01	0.008	0.016	Non-significant	NPX ~ ANO_c * Age_c + NSS_17_c + Miglustat + Sex + Error(SampleID)	1, 44	1.36	0.36
ABCA2	ENSG00000107331	OID30146	Q9BZC7	Cardiometabolic_II	Age_c	5.53e-01	7.68e-01	0.007	0.01	Non-significant	NPX ~ ANO_c * Age_c + NSS_17_c + Miglustat + Sex + Error(SampleID)	1, 48	0.60	0.36
TDRKH	ENSG00000182134	OID20875	Q9Y2W6	Neurology	Age_c	5.53e-01	7.68e-01	0.008	-0.01	Non-significant	NPX ~ ANO_c * Age_c + NSS_17_c + Miglustat + Sex + Error(SampleID)	1, 44	0.52	0.36
REG1A	ENSG00000115386	OID20415	P05451	Cardiometabolic	Age_c	5.52e-01	7.68e-01	0.007	-0.008	Non-significant	NPX ~ ANO_c * Age_c + NSS_17_c + Miglustat + Sex + Error(SampleID)	1, 48	0.42	0.36
GUSB	ENSG00000169919	OID20296	P08236	Cardiometabolic	Age_c	5.54e-01	7.68e-01	0.007	-0.008	Non-significant	NPX ~ ANO_c * Age_c + NSS_17_c + Miglustat + Sex + Error(SampleID)	1, 48	0.37	0.36
SLITRK2	ENSG00000185985	OID21409	Q9H156	Oncology	Age_c	5.54e-01	7.68e-01	0.008	-0.007	Non-significant	NPX ~ ANO_c * Age_c + NSS_17_c + Miglustat + Sex + Error(SampleID)	1, 47	0.27	0.36
CD84	ENSG00000066294	OID20607	Q9UIB8	Inflammation	Age_c	5.54e-01	7.68e-01	0.008	-0.005	Non-significant	NPX ~ ANO_c * Age_c + NSS_17_c + Miglustat + Sex + Error(SampleID)	1, 44	0.13	0.36
LYVE1	ENSG00000133800	OID30728	Q9Y5Y7	Inflammation_II	Age_c	5.54e-01	7.68e-01	0.007	0.005	Non-significant	NPX ~ ANO_c * Age_c + NSS_17_c + Miglustat + Sex + Error(SampleID)	1, 47	0.13	0.35
RNASET2	ENSG00000026297	OID20321	O00584	Cardiometabolic	Age_c	5.54e-01	7.68e-01	0.007	-0.004	Non-significant	NPX ~ ANO_c * Age_c + NSS_17_c + Miglustat + Sex + Error(SampleID)	1, 48	0.08	0.35
CCND2	ENSG00000118971	OID31316	P30279	Oncology_II	NSS_17_c	4.14e-01	7.68e-01	0.015	0.034	Non-significant	NPX ~ ANO_c * Age_c + NSS_17_c + Miglustat + Sex + Error(SampleID)	1, 46	7.63	0.68
GBP6	ENSG00000183347	OID30139	Q6ZN66	Cardiometabolic_II	NSS_17_c	4.13e-01	7.68e-01	0.014	-0.02	Non-significant	NPX ~ ANO_c * Age_c + NSS_17_c + Miglustat + Sex + Error(SampleID)	1, 48	2.74	0.68
ISM1	ENSG00000101230	OID20538	B1AKI9	Inflammation	NSS_17_c	4.14e-01	7.68e-01	0.015	-0.006	Non-significant	NPX ~ ANO_c * Age_c + NSS_17_c + Miglustat + Sex + Error(SampleID)	1, 44	0.23	0.68
TACSTD2	ENSG00000184292	OID21447	P09758	Oncology	Miglustat	3.06e-01	7.69e-01	0.022	-0.044	Non-significant	NPX ~ ANO_c * Age_c + NSS_17_c + Miglustat + Sex + Error(SampleID)	1, 47	0.09	1.07
NDUFS6	ENSG00000145494	OID21224	O75380	Oncology	Age_c	5.55e-01	7.69e-01	0.008	0.03	Non-significant	NPX ~ ANO_c * Age_c + NSS_17_c + Miglustat + Sex + Error(SampleID)	1, 43	3.64	0.35
MYO6	ENSG00000196586	OID30989	Q9UM54	Neurology_II	ANO_c	2.38e-01	7.69e-01	0.029	-0.036	Non-significant	NPX ~ ANO_c * Age_c + NSS_17_c + Miglustat + Sex + Error(SampleID)	1, 48	0.48	1.43
PODXL2	ENSG00000114631	OID21487	Q9NZ53	Oncology	ANO_c	2.38e-01	7.69e-01	0.029	-0.018	Non-significant	NPX ~ ANO_c * Age_c + NSS_17_c + Miglustat + Sex + Error(SampleID)	1, 48	0.12	1.43
TMSB10	ENSG00000034510	OID21118	P63313	Neurology	Age_c	5.56e-01	7.69e-01	0.007	0.023	Non-significant	NPX ~ ANO_c * Age_c + NSS_17_c + Miglustat + Sex + Error(SampleID)	1, 48	3.06	0.35
MOCS2	ENSG00000164172	OID30638	O96007	Inflammation_II	Age_c	5.56e-01	7.69e-01	0.007	-0.005	Non-significant	NPX ~ ANO_c * Age_c + NSS_17_c + Miglustat + Sex + Error(SampleID)	1, 48	0.16	0.35
SNX5	ENSG00000089006	OID30215	Q9Y5X3	Cardiometabolic_II	ANO_c:Age_c	6.12e-01	7.70e-01	0.005	0	Non-significant	NPX ~ ANO_c * Age_c + NSS_17_c + Miglustat + Sex + Error(SampleID)	1, 48	0.44	0.26
PPM1B	ENSG00000138032	OID30548	O75688	Inflammation_II	NSS_17_c	4.16e-01	7.70e-01	0.014	-0.021	Non-significant	NPX ~ ANO_c * Age_c + NSS_17_c + Miglustat + Sex + Error(SampleID)	1, 48	2.90	0.67
PF4	ENSG00000163737	OID30764	P02776	Inflammation_II	NSS_17_c	4.16e-01	7.70e-01	0.014	0.016	Non-significant	NPX ~ ANO_c * Age_c + NSS_17_c + Miglustat + Sex + Error(SampleID)	1, 47	1.68	0.67
DBNL	ENSG00000136279	OID20681	Q9UJU6	Inflammation	NSS_17_c	4.15e-01	7.70e-01	0.014	-0.014	Non-significant	NPX ~ ANO_c * Age_c + NSS_17_c + Miglustat + Sex + Error(SampleID)	1, 48	1.41	0.68
SNX9	ENSG00000130340	OID20135	Q9Y5X1	Cardiometabolic	NSS_17_c	4.16e-01	7.70e-01	0.015	-0.014	Non-significant	NPX ~ ANO_c * Age_c + NSS_17_c + Miglustat + Sex + Error(SampleID)	1, 45	1.11	0.67
PLIN3	ENSG00000105355	OID20143	O60664	Cardiometabolic	NSS_17_c	4.16e-01	7.70e-01	0.015	-0.006	Non-significant	NPX ~ ANO_c * Age_c + NSS_17_c + Miglustat + Sex + Error(SampleID)	1, 45	0.23	0.67
AGRN	ENSG00000188157	OID20786	O00468	Inflammation	NSS_17_c	4.15e-01	7.70e-01	0.014	-0.005	Non-significant	NPX ~ ANO_c * Age_c + NSS_17_c + Miglustat + Sex + Error(SampleID)	1, 48	0.16	0.68
NHLRC3	ENSG00000188811	OID30614	Q5JS37	Inflammation_II	NSS_17_c	4.16e-01	7.70e-01	0.014	-0.003	Non-significant	NPX ~ ANO_c * Age_c + NSS_17_c + Miglustat + Sex + Error(SampleID)	1, 48	0.07	0.67
EPB41L5	ENSG00000115109	OID30886	Q9HCM4	Neurology_II	NSS_17_c	4.17e-01	7.70e-01	0.014	-0.021	Non-significant	NPX ~ ANO_c * Age_c + NSS_17_c + Miglustat + Sex + Error(SampleID)	1, 47	3.01	0.67
IGHMBP2	ENSG00000132740	OID30123	P38935	Cardiometabolic_II	NSS_17_c	4.18e-01	7.70e-01	0.014	-0.017	Non-significant	NPX ~ ANO_c * Age_c + NSS_17_c + Miglustat + Sex + Error(SampleID)	1, 48	1.90	0.67
CA7	ENSG00000168748	OID31265	P43166	Oncology_II	NSS_17_c	4.17e-01	7.70e-01	0.014	-0.015	Non-significant	NPX ~ ANO_c * Age_c + NSS_17_c + Miglustat + Sex + Error(SampleID)	1, 46	1.57	0.67
FSTL3	ENSG00000070404	OID20782	O95633	Inflammation	NSS_17_c	4.18e-01	7.70e-01	0.014	0.005	Non-significant	NPX ~ ANO_c * Age_c + NSS_17_c + Miglustat + Sex + Error(SampleID)	1, 48	0.15	0.67
LYAR	ENSG00000145220	OID21264	Q9NX58	Oncology	NSS_17_c	4.18e-01	7.71e-01	0.015	-0.015	Non-significant	NPX ~ ANO_c * Age_c + NSS_17_c + Miglustat + Sex + Error(SampleID)	1, 43	1.39	0.67
PITHD1	ENSG00000057757	OID31215	Q9GZP4	Oncology_II	ANO_c	2.43e-01	7.71e-01	0.028	0.12	Non-significant	NPX ~ ANO_c * Age_c + NSS_17_c + Miglustat + Sex + Error(SampleID)	1, 48	5.35	1.39
BCL7A	ENSG00000110987	OID31218	Q4VC05	Oncology_II	ANO_c	2.40e-01	7.71e-01	0.029	-0.093	Non-significant	NPX ~ ANO_c * Age_c + NSS_17_c + Miglustat + Sex + Error(SampleID)	1, 48	3.21	1.42
TRDMT1	ENSG00000107614	OID31335	O14717	Oncology_II	ANO_c	2.42e-01	7.71e-01	0.03	-0.086	Non-significant	NPX ~ ANO_c * Age_c + NSS_17_c + Miglustat + Sex + Error(SampleID)	1, 46	2.70	1.40
KHDC3L	ENSG00000203908	OID31245	Q587J8	Oncology_II	ANO_c	2.44e-01	7.71e-01	0.028	-0.069	Non-significant	NPX ~ ANO_c * Age_c + NSS_17_c + Miglustat + Sex + Error(SampleID)	1, 48	1.76	1.39
EIF2AK2	ENSG00000055332	OID31442	P19525	Oncology_II	ANO_c	2.43e-01	7.71e-01	0.028	-0.068	Non-significant	NPX ~ ANO_c * Age_c + NSS_17_c + Miglustat + Sex + Error(SampleID)	1, 48	1.75	1.39
CYB5A	ENSG00000166347	OID31171	P00167	Oncology_II	ANO_c	2.40e-01	7.71e-01	0.029	-0.057	Non-significant	NPX ~ ANO_c * Age_c + NSS_17_c + Miglustat + Sex + Error(SampleID)	1, 48	1.21	1.42
EHD3	ENSG00000013016	OID30229	Q9NZN3	Cardiometabolic_II	ANO_c	2.40e-01	7.71e-01	0.029	-0.055	Non-significant	NPX ~ ANO_c * Age_c + NSS_17_c + Miglustat + Sex + Error(SampleID)	1, 48	1.11	1.41
CTRC	ENSG00000162438	OID20752	Q99895	Inflammation	ANO_c	2.42e-01	7.71e-01	0.028	-0.053	Non-significant	NPX ~ ANO_c * Age_c + NSS_17_c + Miglustat + Sex + Error(SampleID)	1, 48	1.05	1.40
CACNB3	ENSG00000167535	OID31039	P54284	Neurology_II	ANO_c	2.41e-01	7.71e-01	0.029	-0.044	Non-significant	NPX ~ ANO_c * Age_c + NSS_17_c + Miglustat + Sex + Error(SampleID)	1, 48	0.73	1.41
TNF	ENSG00000232810	OID20074	P01375	Cardiometabolic	ANO_c	2.44e-01	7.71e-01	0.031	0.04	Non-significant	NPX ~ ANO_c * Age_c + NSS_17_c + Miglustat + Sex + Error(SampleID)	1, 44	0.53	1.40
GIPC2	ENSG00000137960	OID31153	Q8TF65	Neurology_II	ANO_c	2.41e-01	7.71e-01	0.028	-0.039	Non-significant	NPX ~ ANO_c * Age_c + NSS_17_c + Miglustat + Sex + Error(SampleID)	1, 48	0.56	1.41
TDRKH	ENSG00000182134	OID20875	Q9Y2W6	Neurology	ANO_c	2.43e-01	7.71e-01	0.031	-0.038	Non-significant	NPX ~ ANO_c * Age_c + NSS_17_c + Miglustat + Sex + Error(SampleID)	1, 44	0.52	1.40
HSPB6	ENSG00000004776	OID21408	O14558	Oncology	ANO_c	2.43e-01	7.71e-01	0.029	0.033	Non-significant	NPX ~ ANO_c * Age_c + NSS_17_c + Miglustat + Sex + Error(SampleID)	1, 47	0.41	1.40
IL17RA	ENSG00000177663	OID21089	Q96F46	Neurology	ANO_c	2.43e-01	7.71e-01	0.028	-0.026	Non-significant	NPX ~ ANO_c * Age_c + NSS_17_c + Miglustat + Sex + Error(SampleID)	1, 48	0.25	1.40
CRELD2	ENSG00000184164	OID20751	Q6UXH1	Inflammation	ANO_c	2.42e-01	7.71e-01	0.028	-0.024	Non-significant	NPX ~ ANO_c * Age_c + NSS_17_c + Miglustat + Sex + Error(SampleID)	1, 48	0.21	1.41
GIP	ENSG00000159224	OID30288	P09681	Cardiometabolic_II	ANO_c	2.42e-01	7.71e-01	0.028	-0.022	Non-significant	NPX ~ ANO_c * Age_c + NSS_17_c + Miglustat + Sex + Error(SampleID)	1, 48	0.17	1.40
CD244	ENSG00000122223	OID20628	Q9BZW8	Inflammation	ANO_c	2.41e-01	7.71e-01	0.029	-0.016	Non-significant	NPX ~ ANO_c * Age_c + NSS_17_c + Miglustat + Sex + Error(SampleID)	1, 47	0.09	1.41
PFDN4	ENSG00000101132	OID31212	Q9NQP4	Oncology_II	Age_c	5.58e-01	7.71e-01	0.007	0.024	Non-significant	NPX ~ ANO_c * Age_c + NSS_17_c + Miglustat + Sex + Error(SampleID)	1, 48	3.40	0.35
PRAP1	ENSG00000165828	OID30391	Q96NZ9	Cardiometabolic_II	Age_c	5.58e-01	7.71e-01	0.007	0.014	Non-significant	NPX ~ ANO_c * Age_c + NSS_17_c + Miglustat + Sex + Error(SampleID)	1, 48	1.22	0.35
SMC3	ENSG00000108055	OID31195	Q9UQE7	Oncology_II	ANO_c:Age_c	6.13e-01	7.71e-01	0.005	0	Non-significant	NPX ~ ANO_c * Age_c + NSS_17_c + Miglustat + Sex + Error(SampleID)	1, 48	0.54	0.26
PAK4	ENSG00000130669	OID20819	O96013	Neurology	ANO_c:Age_c	6.14e-01	7.71e-01	0.006	0.001	Non-significant	NPX ~ ANO_c * Age_c + NSS_17_c + Miglustat + Sex + Error(SampleID)	1, 44	1.73	0.26
ACADSB	ENSG00000196177	OID30356	P45954	Cardiometabolic_II	Miglustat	3.09e-01	7.71e-01	0.022	-0.211	Non-significant	NPX ~ ANO_c * Age_c + NSS_17_c + Miglustat + Sex + Error(SampleID)	1, 47	2.06	1.06
MINDY1	ENSG00000143409	OID31399	Q8N5J2	Oncology_II	Miglustat	3.09e-01	7.71e-01	0.022	0.204	Non-significant	NPX ~ ANO_c * Age_c + NSS_17_c + Miglustat + Sex + Error(SampleID)	1, 48	1.96	1.06
NECAP2	ENSG00000157191	OID30089	Q9NVZ3	Cardiometabolic_II	Miglustat	3.09e-01	7.71e-01	0.022	-0.172	Non-significant	NPX ~ ANO_c * Age_c + NSS_17_c + Miglustat + Sex + Error(SampleID)	1, 48	1.39	1.06
PPL	ENSG00000118898	OID30564	O60437	Inflammation_II	Miglustat	3.08e-01	7.71e-01	0.022	-0.089	Non-significant	NPX ~ ANO_c * Age_c + NSS_17_c + Miglustat + Sex + Error(SampleID)	1, 48	0.37	1.06
LAYN	ENSG00000204381	OID20970	Q6UX15	Neurology	Miglustat	3.08e-01	7.71e-01	0.023	-0.069	Non-significant	NPX ~ ANO_c * Age_c + NSS_17_c + Miglustat + Sex + Error(SampleID)	1, 46	0.21	1.06
TLR4	ENSG00000136869	OID30428	O00206	Inflammation_II	ANO_c	2.44e-01	7.71e-01	0.028	-0.021	Non-significant	NPX ~ ANO_c * Age_c + NSS_17_c + Miglustat + Sex + Error(SampleID)	1, 48	0.16	1.39
FOLH1	ENSG00000086205	OID30430	Q04609	Inflammation_II	Miglustat	3.09e-01	7.72e-01	0.022	0.294	Non-significant	NPX ~ ANO_c * Age_c + NSS_17_c + Miglustat + Sex + Error(SampleID)	1, 48	4.09	1.06
KIF20B	ENSG00000138182	OID30816	Q96Q89	Neurology_II	NSS_17_c	4.19e-01	7.72e-01	0.014	-0.022	Non-significant	NPX ~ ANO_c * Age_c + NSS_17_c + Miglustat + Sex + Error(SampleID)	1, 48	3.29	0.66
FCRLB	ENSG00000162746	OID21193	Q6BAA4	Oncology	NSS_17_c	4.19e-01	7.72e-01	0.015	-0.012	Non-significant	NPX ~ ANO_c * Age_c + NSS_17_c + Miglustat + Sex + Error(SampleID)	1, 43	0.87	0.67
LGMN	ENSG00000100600	OID20773	Q99538	Inflammation	NSS_17_c	4.19e-01	7.72e-01	0.014	-0.005	Non-significant	NPX ~ ANO_c * Age_c + NSS_17_c + Miglustat + Sex + Error(SampleID)	1, 48	0.18	0.66
IL2RG	ENSG00000147168	OID31361	P31785	Oncology_II	Age_c	5.59e-01	7.72e-01	0.007	-0.011	Non-significant	NPX ~ ANO_c * Age_c + NSS_17_c + Miglustat + Sex + Error(SampleID)	1, 48	0.73	0.35
TFAP2A	ENSG00000137203	OID30848	P05549	Neurology_II	NSS_17_c	4.22e-01	7.72e-01	0.013	-0.033	Non-significant	NPX ~ ANO_c * Age_c + NSS_17_c + Miglustat + Sex + Error(SampleID)	1, 48	7.64	0.66
PPIF	ENSG00000108179	OID30385	P30405	Cardiometabolic_II	NSS_17_c	4.20e-01	7.72e-01	0.014	-0.019	Non-significant	NPX ~ ANO_c * Age_c + NSS_17_c + Miglustat + Sex + Error(SampleID)	1, 48	2.44	0.66
CXCL5	ENSG00000163735	OID20207	P42830	Cardiometabolic	NSS_17_c	4.21e-01	7.72e-01	0.014	0.018	Non-significant	NPX ~ ANO_c * Age_c + NSS_17_c + Miglustat + Sex + Error(SampleID)	1, 45	2.02	0.66
PRAP1	ENSG00000165828	OID30391	Q96NZ9	Cardiometabolic_II	NSS_17_c	4.21e-01	7.72e-01	0.014	-0.013	Non-significant	NPX ~ ANO_c * Age_c + NSS_17_c + Miglustat + Sex + Error(SampleID)	1, 48	1.22	0.66
PLSCR3	ENSG00000187838	OID31146	Q9NRY6	Neurology_II	NSS_17_c	4.21e-01	7.72e-01	0.014	-0.01	Non-significant	NPX ~ ANO_c * Age_c + NSS_17_c + Miglustat + Sex + Error(SampleID)	1, 48	0.69	0.66
INPP1	ENSG00000151689	OID21345	P49441	Oncology	NSS_17_c	4.20e-01	7.72e-01	0.015	-0.01	Non-significant	NPX ~ ANO_c * Age_c + NSS_17_c + Miglustat + Sex + Error(SampleID)	1, 45	0.63	0.66
CLPS	ENSG00000137392	OID21156	P04118	Neurology	NSS_17_c	4.21e-01	7.72e-01	0.014	0.007	Non-significant	NPX ~ ANO_c * Age_c + NSS_17_c + Miglustat + Sex + Error(SampleID)	1, 48	0.33	0.66
HYOU1	ENSG00000149428	OID20300	Q9Y4L1	Cardiometabolic	NSS_17_c	4.21e-01	7.72e-01	0.014	-0.003	Non-significant	NPX ~ ANO_c * Age_c + NSS_17_c + Miglustat + Sex + Error(SampleID)	1, 48	0.07	0.66
DEFB4A_DEFB4B		OID21373	O15263	Oncology	NSS_17_c	4.24e-01	7.72e-01	0.014	0.017	Non-significant	NPX ~ ANO_c * Age_c + NSS_17_c + Miglustat + Sex + Error(SampleID)	1, 45	1.92	0.65
NMNAT1	ENSG00000173614	OID20913	Q9HAN9	Neurology	NSS_17_c	4.25e-01	7.72e-01	0.014	-0.014	Non-significant	NPX ~ ANO_c * Age_c + NSS_17_c + Miglustat + Sex + Error(SampleID)	1, 46	1.25	0.65
CA13	ENSG00000185015	OID20225	Q8N1Q1	Cardiometabolic	NSS_17_c	4.23e-01	7.72e-01	0.014	0.012	Non-significant	NPX ~ ANO_c * Age_c + NSS_17_c + Miglustat + Sex + Error(SampleID)	1, 45	0.94	0.65
GPR15L		OID31511	Q6UWK7	Oncology_II	NSS_17_c	4.24e-01	7.72e-01	0.013	-0.01	Non-significant	NPX ~ ANO_c * Age_c + NSS_17_c + Miglustat + Sex + Error(SampleID)	1, 48	0.68	0.65
RNASE10	ENSG00000182545	OID30238	Q5GAN6	Cardiometabolic_II	NSS_17_c	4.23e-01	7.72e-01	0.013	-0.009	Non-significant	NPX ~ ANO_c * Age_c + NSS_17_c + Miglustat + Sex + Error(SampleID)	1, 48	0.62	0.65
TDRKH	ENSG00000182134	OID20875	Q9Y2W6	Neurology	NSS_17_c	4.25e-01	7.72e-01	0.015	-0.009	Non-significant	NPX ~ ANO_c * Age_c + NSS_17_c + Miglustat + Sex + Error(SampleID)	1, 44	0.52	0.65
VSIG10L	ENSG00000186806	OID30189	Q86VR7	Cardiometabolic_II	NSS_17_c	4.25e-01	7.72e-01	0.013	-0.008	Non-significant	NPX ~ ANO_c * Age_c + NSS_17_c + Miglustat + Sex + Error(SampleID)	1, 48	0.50	0.65
PBK	ENSG00000168078	OID31158	Q96KB5	Oncology_II	NSS_17_c	4.23e-01	7.72e-01	0.013	0.008	Non-significant	NPX ~ ANO_c * Age_c + NSS_17_c + Miglustat + Sex + Error(SampleID)	1, 48	0.43	0.65
ANP32C		OID30203	O43423	Cardiometabolic_II	NSS_17_c	4.24e-01	7.72e-01	0.013	0.008	Non-significant	NPX ~ ANO_c * Age_c + NSS_17_c + Miglustat + Sex + Error(SampleID)	1, 48	0.41	0.65
P4HB	ENSG00000185624	OID21509	P07237	Oncology	NSS_17_c	4.23e-01	7.72e-01	0.013	-0.007	Non-significant	NPX ~ ANO_c * Age_c + NSS_17_c + Miglustat + Sex + Error(SampleID)	1, 48	0.37	0.65
FCN2	ENSG00000160339	OID20382	Q15485	Cardiometabolic	NSS_17_c	4.24e-01	7.72e-01	0.013	0.007	Non-significant	NPX ~ ANO_c * Age_c + NSS_17_c + Miglustat + Sex + Error(SampleID)	1, 48	0.36	0.65
SPOCK1	ENSG00000152377	OID20924	Q08629	Neurology	NSS_17_c	4.25e-01	7.72e-01	0.014	-0.005	Non-significant	NPX ~ ANO_c * Age_c + NSS_17_c + Miglustat + Sex + Error(SampleID)	1, 46	0.15	0.65
ICOSLG	ENSG00000160223	OID21351	O75144	Oncology	NSS_17_c	4.25e-01	7.72e-01	0.014	-0.004	Non-significant	NPX ~ ANO_c * Age_c + NSS_17_c + Miglustat + Sex + Error(SampleID)	1, 45	0.09	0.65
NPL	ENSG00000135838	OID30329	Q9BXD5	Cardiometabolic_II	Miglustat	3.10e-01	7.72e-01	0.022	-0.116	Non-significant	NPX ~ ANO_c * Age_c + NSS_17_c + Miglustat + Sex + Error(SampleID)	1, 47	0.62	1.05
LRIG3	ENSG00000139263	OID30450	Q6UXM1	Inflammation_II	Miglustat	3.10e-01	7.72e-01	0.021	-0.049	Non-significant	NPX ~ ANO_c * Age_c + NSS_17_c + Miglustat + Sex + Error(SampleID)	1, 48	0.11	1.05
NFKB2	ENSG00000077150	OID31258	Q00653	Oncology_II	Miglustat	3.11e-01	7.73e-01	0.022	-0.14	Non-significant	NPX ~ ANO_c * Age_c + NSS_17_c + Miglustat + Sex + Error(SampleID)	1, 46	0.90	1.05
DKK3	ENSG00000050165	OID20264	Q9UBP4	Cardiometabolic	Miglustat	3.11e-01	7.73e-01	0.021	-0.058	Non-significant	NPX ~ ANO_c * Age_c + NSS_17_c + Miglustat + Sex + Error(SampleID)	1, 48	0.16	1.05
IGF2R	ENSG00000197081	OID21146	P11717	Neurology	Miglustat	3.11e-01	7.73e-01	0.021	-0.044	Non-significant	NPX ~ ANO_c * Age_c + NSS_17_c + Miglustat + Sex + Error(SampleID)	1, 48	0.09	1.05
ANG	ENSG00000214274	OID20403	P03950	Cardiometabolic	Miglustat	3.11e-01	7.73e-01	0.021	-0.049	Non-significant	NPX ~ ANO_c * Age_c + NSS_17_c + Miglustat + Sex + Error(SampleID)	1, 48	0.12	1.05
ANPEP	ENSG00000166825	OID20350	P15144	Cardiometabolic	Sex	7.16e-02	7.73e-01	0.066	0.103	Non-significant	NPX ~ ANO_c * Age_c + NSS_17_c + Miglustat + Sex + Error(SampleID)	1, 48	0.16	3.39
MTSS2	ENSG00000132613	OID31409	Q765P7	Oncology_II	Age_c	5.61e-01	7.74e-01	0.007	-0.015	Non-significant	NPX ~ ANO_c * Age_c + NSS_17_c + Miglustat + Sex + Error(SampleID)	1, 48	1.42	0.34
LRFN2	ENSG00000156564	OID30895	Q9ULH4	Neurology_II	Age_c	5.60e-01	7.74e-01	0.007	0.012	Non-significant	NPX ~ ANO_c * Age_c + NSS_17_c + Miglustat + Sex + Error(SampleID)	1, 47	0.79	0.34
TMPRSS11B	ENSG00000185873	OID30852	Q86T26	Neurology_II	Sex	7.27e-02	7.74e-01	0.066	-0.36	Non-significant	NPX ~ ANO_c * Age_c + NSS_17_c + Miglustat + Sex + Error(SampleID)	1, 48	1.94	3.37
FEN1	ENSG00000168496	OID21192	P39748	Oncology	Sex	7.21e-02	7.74e-01	0.073	-0.292	Non-significant	NPX ~ ANO_c * Age_c + NSS_17_c + Miglustat + Sex + Error(SampleID)	1, 43	1.16	3.40
LAP3	ENSG00000002549	OID20436	P28838	Inflammation	Sex	7.27e-02	7.74e-01	0.067	0.29	Non-significant	NPX ~ ANO_c * Age_c + NSS_17_c + Miglustat + Sex + Error(SampleID)	1, 47	1.23	3.37
NAAA	ENSG00000138744	OID20931	Q02083	Neurology	Sex	7.27e-02	7.74e-01	0.068	0.185	Non-significant	NPX ~ ANO_c * Age_c + NSS_17_c + Miglustat + Sex + Error(SampleID)	1, 46	0.49	3.37
TCL1B	ENSG00000213231	OID20058	O95988	Cardiometabolic	ANO_c	2.45e-01	7.74e-01	0.031	-0.087	Non-significant	NPX ~ ANO_c * Age_c + NSS_17_c + Miglustat + Sex + Error(SampleID)	1, 44	2.55	1.39
ADAM12	ENSG00000148848	OID30491	O43184	Inflammation_II	ANO_c	2.46e-01	7.74e-01	0.028	-0.032	Non-significant	NPX ~ ANO_c * Age_c + NSS_17_c + Miglustat + Sex + Error(SampleID)	1, 48	0.39	1.38
SIGLEC9	ENSG00000129450	OID21390	Q9Y336	Oncology	ANO_c	2.46e-01	7.74e-01	0.029	-0.02	Non-significant	NPX ~ ANO_c * Age_c + NSS_17_c + Miglustat + Sex + Error(SampleID)	1, 47	0.15	1.38
PITHD1	ENSG00000057757	OID31215	Q9GZP4	Oncology_II	Miglustat	3.13e-01	7.74e-01	0.021	-0.334	Non-significant	NPX ~ ANO_c * Age_c + NSS_17_c + Miglustat + Sex + Error(SampleID)	1, 48	5.35	1.04
HCG22	ENSG00000228789	OID30088	E2RYF7	Cardiometabolic_II	Miglustat	3.13e-01	7.74e-01	0.021	-0.228	Non-significant	NPX ~ ANO_c * Age_c + NSS_17_c + Miglustat + Sex + Error(SampleID)	1, 48	2.48	1.04
VMO1	ENSG00000182853	OID21381	Q7Z5L0	Oncology	Miglustat	3.12e-01	7.74e-01	0.023	0.151	Non-significant	NPX ~ ANO_c * Age_c + NSS_17_c + Miglustat + Sex + Error(SampleID)	1, 45	1.02	1.04
IL7R	ENSG00000168685	OID21136	P16871	Neurology	Miglustat	3.13e-01	7.74e-01	0.021	-0.094	Non-significant	NPX ~ ANO_c * Age_c + NSS_17_c + Miglustat + Sex + Error(SampleID)	1, 48	0.43	1.04
CREBZF	ENSG00000137504	OID31206	Q9NS37	Oncology_II	Miglustat	3.14e-01	7.74e-01	0.021	-0.078	Non-significant	NPX ~ ANO_c * Age_c + NSS_17_c + Miglustat + Sex + Error(SampleID)	1, 48	0.29	1.04
CDH2	ENSG00000170558	OID20170	P19022	Cardiometabolic	Miglustat	3.14e-01	7.74e-01	0.023	-0.076	Non-significant	NPX ~ ANO_c * Age_c + NSS_17_c + Miglustat + Sex + Error(SampleID)	1, 45	0.27	1.04
PRSS8	ENSG00000052344	OID20763	Q16651	Inflammation	Sex	7.31e-02	7.74e-01	0.065	0.135	Non-significant	NPX ~ ANO_c * Age_c + NSS_17_c + Miglustat + Sex + Error(SampleID)	1, 48	0.27	3.36
CBLN1	ENSG00000102924	OID30851	P23435	Neurology_II	NSS_17_c	4.28e-01	7.74e-01	0.013	-0.035	Non-significant	NPX ~ ANO_c * Age_c + NSS_17_c + Miglustat + Sex + Error(SampleID)	1, 48	8.60	0.64
BGN	ENSG00000182492	OID21198	P21810	Oncology	NSS_17_c	4.28e-01	7.74e-01	0.015	-0.033	Non-significant	NPX ~ ANO_c * Age_c + NSS_17_c + Miglustat + Sex + Error(SampleID)	1, 43	6.51	0.64
EIF4G1	ENSG00000114867	OID20625	Q04637	Inflammation	NSS_17_c	4.27e-01	7.74e-01	0.013	-0.016	Non-significant	NPX ~ ANO_c * Age_c + NSS_17_c + Miglustat + Sex + Error(SampleID)	1, 47	1.89	0.64
NUDT10	ENSG00000122824	OID30198	Q8NFP7	Cardiometabolic_II	NSS_17_c	4.28e-01	7.74e-01	0.013	-0.01	Non-significant	NPX ~ ANO_c * Age_c + NSS_17_c + Miglustat + Sex + Error(SampleID)	1, 48	0.73	0.64
DDAH1	ENSG00000153904	OID21299	O94760	Oncology	NSS_17_c	4.28e-01	7.74e-01	0.014	-0.006	Non-significant	NPX ~ ANO_c * Age_c + NSS_17_c + Miglustat + Sex + Error(SampleID)	1, 45	0.28	0.64
PRSS8	ENSG00000052344	OID20763	Q16651	Inflammation	NSS_17_c	4.28e-01	7.74e-01	0.013	0.006	Non-significant	NPX ~ ANO_c * Age_c + NSS_17_c + Miglustat + Sex + Error(SampleID)	1, 48	0.27	0.64
PROC	ENSG00000115718	OID20402	P04070	Cardiometabolic	NSS_17_c	4.27e-01	7.74e-01	0.013	0.004	Non-significant	NPX ~ ANO_c * Age_c + NSS_17_c + Miglustat + Sex + Error(SampleID)	1, 48	0.12	0.64
NUDT5	ENSG00000165609	OID21115	Q9UKK9	Neurology	Miglustat	3.14e-01	7.74e-01	0.021	-0.121	Non-significant	NPX ~ ANO_c * Age_c + NSS_17_c + Miglustat + Sex + Error(SampleID)	1, 48	0.70	1.04
IGSF9	ENSG00000085552	OID30330	Q9P2J2	Cardiometabolic_II	ANO_c:Age_c	6.17e-01	7.74e-01	0.005	0	Non-significant	NPX ~ ANO_c * Age_c + NSS_17_c + Miglustat + Sex + Error(SampleID)	1, 47	0.65	0.25
DIPK2B	ENSG00000147113	OID30582	Q9H7Y0	Inflammation_II	ANO_c:Age_c	6.16e-01	7.74e-01	0.005	0	Non-significant	NPX ~ ANO_c * Age_c + NSS_17_c + Miglustat + Sex + Error(SampleID)	1, 48	0.08	0.25
ITPA	ENSG00000125877	OID30082	Q9BY32	Cardiometabolic_II	ANO_c	2.47e-01	7.75e-01	0.028	-0.08	Non-significant	NPX ~ ANO_c * Age_c + NSS_17_c + Miglustat + Sex + Error(SampleID)	1, 48	2.44	1.37
VSTM1	ENSG00000189068	OID20851	Q6UX27	Neurology	ANO_c	2.46e-01	7.75e-01	0.03	0.053	Non-significant	NPX ~ ANO_c * Age_c + NSS_17_c + Miglustat + Sex + Error(SampleID)	1, 44	0.99	1.38
IL12B	ENSG00000113302	OID20666	P29460	Inflammation	ANO_c	2.47e-01	7.75e-01	0.028	-0.033	Non-significant	NPX ~ ANO_c * Age_c + NSS_17_c + Miglustat + Sex + Error(SampleID)	1, 47	0.40	1.38
SIRPB1	ENSG00000101307	OID20739	O00241	Inflammation	ANO_c	2.47e-01	7.75e-01	0.028	-0.029	Non-significant	NPX ~ ANO_c * Age_c + NSS_17_c + Miglustat + Sex + Error(SampleID)	1, 48	0.31	1.37
BST1	ENSG00000109743	OID21051	Q10588	Neurology	ANO_c	2.47e-01	7.75e-01	0.028	-0.02	Non-significant	NPX ~ ANO_c * Age_c + NSS_17_c + Miglustat + Sex + Error(SampleID)	1, 48	0.15	1.37
MOCS2	ENSG00000164172	OID30638	O96007	Inflammation_II	Sex	7.34e-02	7.75e-01	0.065	0.102	Non-significant	NPX ~ ANO_c * Age_c + NSS_17_c + Miglustat + Sex + Error(SampleID)	1, 48	0.16	3.35
GIPR	ENSG00000010310	OID30542	P48546	Inflammation_II	ANO_c	2.48e-01	7.75e-01	0.028	-0.126	Non-significant	NPX ~ ANO_c * Age_c + NSS_17_c + Miglustat + Sex + Error(SampleID)	1, 48	6.07	1.37
CPXM2	ENSG00000121898	OID30322	Q8N436	Cardiometabolic_II	ANO_c	2.48e-01	7.75e-01	0.028	-0.036	Non-significant	NPX ~ ANO_c * Age_c + NSS_17_c + Miglustat + Sex + Error(SampleID)	1, 47	0.48	1.37
THOP1	ENSG00000172009	OID20194	P52888	Cardiometabolic	ANO_c	2.48e-01	7.75e-01	0.03	-0.029	Non-significant	NPX ~ ANO_c * Age_c + NSS_17_c + Miglustat + Sex + Error(SampleID)	1, 45	0.30	1.37
HDAC9	ENSG00000048052	OID30832	Q9UKV0	Neurology_II	NSS_17_c	4.29e-01	7.75e-01	0.013	-0.025	Non-significant	NPX ~ ANO_c * Age_c + NSS_17_c + Miglustat + Sex + Error(SampleID)	1, 48	4.47	0.64
DNAJA4	ENSG00000140403	OID31130	Q8WW22	Neurology_II	NSS_17_c	4.30e-01	7.75e-01	0.013	-0.018	Non-significant	NPX ~ ANO_c * Age_c + NSS_17_c + Miglustat + Sex + Error(SampleID)	1, 48	2.35	0.63
KIF22	ENSG00000079616	OID30175	Q14807	Cardiometabolic_II	NSS_17_c	4.29e-01	7.75e-01	0.013	0.018	Non-significant	NPX ~ ANO_c * Age_c + NSS_17_c + Miglustat + Sex + Error(SampleID)	1, 48	2.29	0.64
SAG	ENSG00000130561	OID30874	P10523	Neurology_II	ANO_c	2.49e-01	7.75e-01	0.028	-0.111	Non-significant	NPX ~ ANO_c * Age_c + NSS_17_c + Miglustat + Sex + Error(SampleID)	1, 48	4.72	1.36
CLU	ENSG00000120885	OID30732	P10909	Inflammation_II	ANO_c	2.49e-01	7.75e-01	0.028	0.026	Non-significant	NPX ~ ANO_c * Age_c + NSS_17_c + Miglustat + Sex + Error(SampleID)	1, 47	0.21	1.36
APOH	ENSG00000091583	OID21072	P02749	Neurology	ANO_c	2.49e-01	7.75e-01	0.028	0.017	Non-significant	NPX ~ ANO_c * Age_c + NSS_17_c + Miglustat + Sex + Error(SampleID)	1, 48	0.11	1.36
VNN1	ENSG00000112299	OID30711	O95497	Inflammation_II	ANO_c:Age_c	6.18e-01	7.75e-01	0.005	0	Non-significant	NPX ~ ANO_c * Age_c + NSS_17_c + Miglustat + Sex + Error(SampleID)	1, 48	1.02	0.25
SMOC2	ENSG00000112562	OID20730	Q9H3U7	Inflammation	ANO_c:Age_c	6.18e-01	7.75e-01	0.005	0	Non-significant	NPX ~ ANO_c * Age_c + NSS_17_c + Miglustat + Sex + Error(SampleID)	1, 48	0.22	0.25
STOML2	ENSG00000165283	OID31183	Q9UJZ1	Oncology_II	Age_c	5.63e-01	7.75e-01	0.007	0.032	Non-significant	NPX ~ ANO_c * Age_c + NSS_17_c + Miglustat + Sex + Error(SampleID)	1, 48	6.23	0.34
DGCR6	ENSG00000183628	OID30859	Q14129	Neurology_II	Age_c	5.63e-01	7.75e-01	0.007	-0.012	Non-significant	NPX ~ ANO_c * Age_c + NSS_17_c + Miglustat + Sex + Error(SampleID)	1, 48	0.95	0.34
LRRC38	ENSG00000162494	OID30924	Q5VT99	Neurology_II	Age_c	5.63e-01	7.75e-01	0.007	0.012	Non-significant	NPX ~ ANO_c * Age_c + NSS_17_c + Miglustat + Sex + Error(SampleID)	1, 47	0.76	0.34
NFATC3	ENSG00000072736	OID20470	Q12968	Inflammation	Age_c	5.63e-01	7.75e-01	0.007	0.01	Non-significant	NPX ~ ANO_c * Age_c + NSS_17_c + Miglustat + Sex + Error(SampleID)	1, 47	0.67	0.34
PLG	ENSG00000122194	OID30785	P00747	Inflammation_II	Age_c	5.63e-01	7.75e-01	0.007	0.004	Non-significant	NPX ~ ANO_c * Age_c + NSS_17_c + Miglustat + Sex + Error(SampleID)	1, 47	0.06	0.34
LSM8	ENSG00000128534	OID31269	O95777	Oncology_II	NSS_17_c	4.30e-01	7.76e-01	0.014	-0.026	Non-significant	NPX ~ ANO_c * Age_c + NSS_17_c + Miglustat + Sex + Error(SampleID)	1, 46	4.57	0.63
IL2RA	ENSG00000134460	OID20267	P01589	Cardiometabolic	Miglustat	3.15e-01	7.76e-01	0.021	-0.083	Non-significant	NPX ~ ANO_c * Age_c + NSS_17_c + Miglustat + Sex + Error(SampleID)	1, 48	0.34	1.03
ST6GAL1	ENSG00000073849	OID20302	P15907	Cardiometabolic	ANO_c:Age_c	6.18e-01	7.76e-01	0.005	0	Non-significant	NPX ~ ANO_c * Age_c + NSS_17_c + Miglustat + Sex + Error(SampleID)	1, 48	0.21	0.25
TNF	ENSG00000232810	OID21237	P01375	Oncology	Age_c	5.64e-01	7.76e-01	0.008	-0.015	Non-significant	NPX ~ ANO_c * Age_c + NSS_17_c + Miglustat + Sex + Error(SampleID)	1, 43	1.00	0.34
KCNIP4	ENSG00000185774	OID20813	Q6PIL6	Neurology	Miglustat	3.15e-01	7.76e-01	0.023	-0.186	Non-significant	NPX ~ ANO_c * Age_c + NSS_17_c + Miglustat + Sex + Error(SampleID)	1, 44	1.55	1.03
LSM8	ENSG00000128534	OID31269	O95777	Oncology_II	Miglustat	3.16e-01	7.76e-01	0.022	0.313	Non-significant	NPX ~ ANO_c * Age_c + NSS_17_c + Miglustat + Sex + Error(SampleID)	1, 46	4.57	1.03
SKIV2L		OID30056	Q15477	Cardiometabolic_II	Miglustat	3.16e-01	7.76e-01	0.021	-0.195	Non-significant	NPX ~ ANO_c * Age_c + NSS_17_c + Miglustat + Sex + Error(SampleID)	1, 48	1.84	1.03
MUC13	ENSG00000173702	OID20866	Q9H3R2	Neurology	Miglustat	3.16e-01	7.76e-01	0.023	-0.11	Non-significant	NPX ~ ANO_c * Age_c + NSS_17_c + Miglustat + Sex + Error(SampleID)	1, 44	0.54	1.03
SPAG1	ENSG00000104450	OID30979	Q07617	Neurology_II	Miglustat	3.16e-01	7.76e-01	0.021	0.095	Non-significant	NPX ~ ANO_c * Age_c + NSS_17_c + Miglustat + Sex + Error(SampleID)	1, 48	0.44	1.03
AKR1C4	ENSG00000198610	OID20062	P17516	Cardiometabolic	Miglustat	3.19e-01	7.76e-01	0.023	-0.186	Non-significant	NPX ~ ANO_c * Age_c + NSS_17_c + Miglustat + Sex + Error(SampleID)	1, 44	1.55	1.02
KLK1	ENSG00000167748	OID21499	P06870	Oncology	Miglustat	3.18e-01	7.76e-01	0.021	-0.186	Non-significant	NPX ~ ANO_c * Age_c + NSS_17_c + Miglustat + Sex + Error(SampleID)	1, 48	1.69	1.02
MORF4L2	ENSG00000123562	OID31160	Q15014	Oncology_II	Miglustat	3.20e-01	7.76e-01	0.021	-0.177	Non-significant	NPX ~ ANO_c * Age_c + NSS_17_c + Miglustat + Sex + Error(SampleID)	1, 48	1.55	1.01
TMOD4	ENSG00000163157	OID31246	Q9NZQ9	Oncology_II	Miglustat	3.20e-01	7.76e-01	0.021	0.163	Non-significant	NPX ~ ANO_c * Age_c + NSS_17_c + Miglustat + Sex + Error(SampleID)	1, 48	1.31	1.01
CORO1A	ENSG00000102879	OID20286	P31146	Cardiometabolic	Miglustat	3.19e-01	7.76e-01	0.021	0.135	Non-significant	NPX ~ ANO_c * Age_c + NSS_17_c + Miglustat + Sex + Error(SampleID)	1, 48	0.89	1.01
CSTB	ENSG00000160213	OID20294	P04080	Cardiometabolic	Miglustat	3.20e-01	7.76e-01	0.021	-0.123	Non-significant	NPX ~ ANO_c * Age_c + NSS_17_c + Miglustat + Sex + Error(SampleID)	1, 48	0.75	1.01
LMOD1	ENSG00000163431	OID31014	P29536	Neurology_II	Miglustat	3.19e-01	7.76e-01	0.021	-0.112	Non-significant	NPX ~ ANO_c * Age_c + NSS_17_c + Miglustat + Sex + Error(SampleID)	1, 48	0.62	1.02
ITPRIP	ENSG00000148841	OID30860	Q8IWB1	Neurology_II	Miglustat	3.20e-01	7.76e-01	0.021	-0.11	Non-significant	NPX ~ ANO_c * Age_c + NSS_17_c + Miglustat + Sex + Error(SampleID)	1, 48	0.60	1.01
TDRKH	ENSG00000182134	OID20875	Q9Y2W6	Neurology	Miglustat	3.19e-01	7.76e-01	0.023	0.107	Non-significant	NPX ~ ANO_c * Age_c + NSS_17_c + Miglustat + Sex + Error(SampleID)	1, 44	0.52	1.01
CLTA	ENSG00000122705	OID20118	P09496	Cardiometabolic	Miglustat	3.17e-01	7.76e-01	0.023	0.1	Non-significant	NPX ~ ANO_c * Age_c + NSS_17_c + Miglustat + Sex + Error(SampleID)	1, 44	0.44	1.03
SLAMF6	ENSG00000162739	OID21254	Q96DU3	Oncology	Miglustat	3.20e-01	7.76e-01	0.023	-0.096	Non-significant	NPX ~ ANO_c * Age_c + NSS_17_c + Miglustat + Sex + Error(SampleID)	1, 43	0.41	1.01
TNFSF9	ENSG00000125657	OID30435	P41273	Inflammation_II	Miglustat	3.20e-01	7.76e-01	0.021	-0.093	Non-significant	NPX ~ ANO_c * Age_c + NSS_17_c + Miglustat + Sex + Error(SampleID)	1, 48	0.43	1.01
UMOD	ENSG00000169344	OID20237	P07911	Cardiometabolic	Miglustat	3.20e-01	7.76e-01	0.021	0.092	Non-significant	NPX ~ ANO_c * Age_c + NSS_17_c + Miglustat + Sex + Error(SampleID)	1, 48	0.42	1.01
NELL1	ENSG00000165973	OID21494	Q92832	Oncology	Miglustat	3.20e-01	7.76e-01	0.021	-0.064	Non-significant	NPX ~ ANO_c * Age_c + NSS_17_c + Miglustat + Sex + Error(SampleID)	1, 48	0.20	1.01
CD300C	ENSG00000167850	OID21010	Q08708	Neurology	Miglustat	3.19e-01	7.76e-01	0.021	-0.061	Non-significant	NPX ~ ANO_c * Age_c + NSS_17_c + Miglustat + Sex + Error(SampleID)	1, 48	0.18	1.01
ADGRE1	ENSG00000174837	OID31483	Q14246	Oncology_II	NSS_17_c	4.31e-01	7.76e-01	0.013	-0.007	Non-significant	NPX ~ ANO_c * Age_c + NSS_17_c + Miglustat + Sex + Error(SampleID)	1, 48	0.34	0.63
PDP1	ENSG00000164951	OID21176	Q9P0J1	Oncology	Age_c	5.65e-01	7.76e-01	0.008	0.03	Non-significant	NPX ~ ANO_c * Age_c + NSS_17_c + Miglustat + Sex + Error(SampleID)	1, 43	3.72	0.34
OSTN	ENSG00000188729	OID30909	P61366	Neurology_II	Age_c	5.66e-01	7.76e-01	0.007	-0.021	Non-significant	NPX ~ ANO_c * Age_c + NSS_17_c + Miglustat + Sex + Error(SampleID)	1, 47	2.64	0.33
CACNA1C	ENSG00000151067	OID30840	Q13936	Neurology_II	Age_c	5.66e-01	7.76e-01	0.007	-0.013	Non-significant	NPX ~ ANO_c * Age_c + NSS_17_c + Miglustat + Sex + Error(SampleID)	1, 48	1.04	0.33
NGFR	ENSG00000064300	OID30300	P08138	Cardiometabolic_II	Age_c	5.65e-01	7.76e-01	0.007	0.009	Non-significant	NPX ~ ANO_c * Age_c + NSS_17_c + Miglustat + Sex + Error(SampleID)	1, 47	0.53	0.34
SPESP1	ENSG00000258484	OID30298	Q6UW49	Cardiometabolic_II	Age_c	5.65e-01	7.76e-01	0.007	-0.008	Non-significant	NPX ~ ANO_c * Age_c + NSS_17_c + Miglustat + Sex + Error(SampleID)	1, 47	0.36	0.34
TLR4	ENSG00000136869	OID30428	O00206	Inflammation_II	Age_c	5.66e-01	7.76e-01	0.007	-0.005	Non-significant	NPX ~ ANO_c * Age_c + NSS_17_c + Miglustat + Sex + Error(SampleID)	1, 48	0.16	0.33
C1QA	ENSG00000173372	OID20654	P02745	Inflammation	Age_c	5.65e-01	7.76e-01	0.007	0.004	Non-significant	NPX ~ ANO_c * Age_c + NSS_17_c + Miglustat + Sex + Error(SampleID)	1, 47	0.09	0.34
PAGR1	ENSG00000280789	OID30206	Q9BTK6	Cardiometabolic_II	Age_c	5.67e-01	7.77e-01	0.007	-0.017	Non-significant	NPX ~ ANO_c * Age_c + NSS_17_c + Miglustat + Sex + Error(SampleID)	1, 48	1.76	0.33
FEN1	ENSG00000168496	OID21192	P39748	Oncology	Age_c	5.67e-01	7.77e-01	0.008	0.016	Non-significant	NPX ~ ANO_c * Age_c + NSS_17_c + Miglustat + Sex + Error(SampleID)	1, 43	1.16	0.33
BLOC1S3	ENSG00000189114	OID31106	Q6QNY0	Neurology_II	Age_c	5.67e-01	7.77e-01	0.007	0.006	Non-significant	NPX ~ ANO_c * Age_c + NSS_17_c + Miglustat + Sex + Error(SampleID)	1, 48	0.20	0.33
PFDN6	ENSG00000204220	OID30938	O15212	Neurology_II	ANO_c:Age_c	6.20e-01	7.77e-01	0.005	0.001	Non-significant	NPX ~ ANO_c * Age_c + NSS_17_c + Miglustat + Sex + Error(SampleID)	1, 47	5.84	0.25
SLK	ENSG00000065613	OID31282	Q9H2G2	Oncology_II	ANO_c:Age_c	6.20e-01	7.77e-01	0.005	0.001	Non-significant	NPX ~ ANO_c * Age_c + NSS_17_c + Miglustat + Sex + Error(SampleID)	1, 46	5.28	0.25
KIAA1549L	ENSG00000110427	OID31312	Q6ZVL6	Oncology_II	ANO_c:Age_c	6.21e-01	7.77e-01	0.005	0.001	Non-significant	NPX ~ ANO_c * Age_c + NSS_17_c + Miglustat + Sex + Error(SampleID)	1, 46	2.33	0.25
IL1B	ENSG00000125538	OID20427	P01584	Inflammation	ANO_c:Age_c	6.21e-01	7.77e-01	0.005	0	Non-significant	NPX ~ ANO_c * Age_c + NSS_17_c + Miglustat + Sex + Error(SampleID)	1, 47	1.35	0.25
DCC	ENSG00000187323	OID30953	P43146	Neurology_II	ANO_c:Age_c	6.21e-01	7.77e-01	0.005	0	Non-significant	NPX ~ ANO_c * Age_c + NSS_17_c + Miglustat + Sex + Error(SampleID)	1, 47	0.12	0.25
FH	ENSG00000091483	OID30839	P07954	Neurology_II	ANO_c	2.51e-01	7.77e-01	0.027	-0.1	Non-significant	NPX ~ ANO_c * Age_c + NSS_17_c + Miglustat + Sex + Error(SampleID)	1, 48	3.89	1.35
FCRL3	ENSG00000160856	OID20443	Q96P31	Inflammation	ANO_c	2.51e-01	7.77e-01	0.028	-0.045	Non-significant	NPX ~ ANO_c * Age_c + NSS_17_c + Miglustat + Sex + Error(SampleID)	1, 47	0.79	1.35
SERPINA9	ENSG00000170054	OID21284	Q86WD7	Oncology	ANO_c	2.51e-01	7.77e-01	0.029	-0.041	Non-significant	NPX ~ ANO_c * Age_c + NSS_17_c + Miglustat + Sex + Error(SampleID)	1, 45	0.61	1.35
PRKAR2A	ENSG00000114302	OID31119	P13861	Neurology_II	ANO_c	2.52e-01	7.77e-01	0.027	-0.038	Non-significant	NPX ~ ANO_c * Age_c + NSS_17_c + Miglustat + Sex + Error(SampleID)	1, 48	0.57	1.35
NTF4	ENSG00000225950	OID21208	P34130	Oncology	ANO_c	2.51e-01	7.77e-01	0.031	-0.031	Non-significant	NPX ~ ANO_c * Age_c + NSS_17_c + Miglustat + Sex + Error(SampleID)	1, 43	0.29	1.35
VSIG10	ENSG00000176834	OID31400	Q8N0Z9	Oncology_II	ANO_c	2.50e-01	7.77e-01	0.027	-0.025	Non-significant	NPX ~ ANO_c * Age_c + NSS_17_c + Miglustat + Sex + Error(SampleID)	1, 48	0.25	1.35
SIL1	ENSG00000120725	OID30207	Q9H173	Cardiometabolic_II	ANO_c	2.52e-01	7.77e-01	0.027	0.021	Non-significant	NPX ~ ANO_c * Age_c + NSS_17_c + Miglustat + Sex + Error(SampleID)	1, 48	0.16	1.35
TNR	ENSG00000116147	OID20957	Q92752	Neurology	ANO_c	2.51e-01	7.77e-01	0.028	-0.02	Non-significant	NPX ~ ANO_c * Age_c + NSS_17_c + Miglustat + Sex + Error(SampleID)	1, 46	0.15	1.35
DOCK9	ENSG00000088387	OID30836	Q9BZ29	Neurology_II	NSS_17_c	4.32e-01	7.77e-01	0.013	-0.016	Non-significant	NPX ~ ANO_c * Age_c + NSS_17_c + Miglustat + Sex + Error(SampleID)	1, 48	1.89	0.63
ASPSCR1	ENSG00000169696	OID31055	Q9BZE9	Neurology_II	NSS_17_c	4.32e-01	7.77e-01	0.013	-0.013	Non-significant	NPX ~ ANO_c * Age_c + NSS_17_c + Miglustat + Sex + Error(SampleID)	1, 48	1.21	0.63
ELAC1	ENSG00000141642	OID31029	Q9H777	Neurology_II	NSS_17_c	4.32e-01	7.77e-01	0.013	-0.012	Non-significant	NPX ~ ANO_c * Age_c + NSS_17_c + Miglustat + Sex + Error(SampleID)	1, 48	1.02	0.63
BTN3A2	ENSG00000186470	OID20540	P78410	Inflammation	ANO_c:Age_c	6.22e-01	7.78e-01	0.006	0	Non-significant	NPX ~ ANO_c * Age_c + NSS_17_c + Miglustat + Sex + Error(SampleID)	1, 44	0.21	0.25
CLNS1A	ENSG00000074201	OID30929	P54105	Neurology_II	ANO_c	2.53e-01	7.78e-01	0.028	-0.102	Non-significant	NPX ~ ANO_c * Age_c + NSS_17_c + Miglustat + Sex + Error(SampleID)	1, 47	3.94	1.34
GAPDH	ENSG00000111640	OID30600	P04406	Inflammation_II	ANO_c	2.53e-01	7.78e-01	0.027	-0.08	Non-significant	NPX ~ ANO_c * Age_c + NSS_17_c + Miglustat + Sex + Error(SampleID)	1, 48	2.47	1.34
FGF16	ENSG00000196468	OID30535	O43320	Inflammation_II	ANO_c	2.54e-01	7.78e-01	0.027	-0.068	Non-significant	NPX ~ ANO_c * Age_c + NSS_17_c + Miglustat + Sex + Error(SampleID)	1, 48	1.82	1.33
AGR3	ENSG00000173467	OID21243	Q8TD06	Oncology	ANO_c	2.53e-01	7.78e-01	0.03	-0.05	Non-significant	NPX ~ ANO_c * Age_c + NSS_17_c + Miglustat + Sex + Error(SampleID)	1, 43	0.76	1.34
IDO1	ENSG00000131203	OID30230	P14902	Cardiometabolic_II	ANO_c	2.54e-01	7.78e-01	0.027	-0.046	Non-significant	NPX ~ ANO_c * Age_c + NSS_17_c + Miglustat + Sex + Error(SampleID)	1, 48	0.82	1.34
MTUS1	ENSG00000129422	OID31315	Q9ULD2	Oncology_II	ANO_c	2.53e-01	7.78e-01	0.028	-0.044	Non-significant	NPX ~ ANO_c * Age_c + NSS_17_c + Miglustat + Sex + Error(SampleID)	1, 46	0.73	1.34
NUDT16	ENSG00000198585	OID31484	Q96DE0	Oncology_II	ANO_c	2.54e-01	7.78e-01	0.027	-0.034	Non-significant	NPX ~ ANO_c * Age_c + NSS_17_c + Miglustat + Sex + Error(SampleID)	1, 48	0.45	1.33
LGALS3	ENSG00000131981	OID20284	P17931	Cardiometabolic	ANO_c	2.54e-01	7.78e-01	0.027	-0.03	Non-significant	NPX ~ ANO_c * Age_c + NSS_17_c + Miglustat + Sex + Error(SampleID)	1, 48	0.34	1.33
APOM	ENSG00000204444	OID20374	O95445	Cardiometabolic	ANO_c	2.53e-01	7.78e-01	0.027	0.017	Non-significant	NPX ~ ANO_c * Age_c + NSS_17_c + Miglustat + Sex + Error(SampleID)	1, 48	0.11	1.34
TRAF3	ENSG00000131323	OID30479	Q13114-2	Inflammation_II	Miglustat	3.21e-01	7.78e-01	0.02	-0.113	Non-significant	NPX ~ ANO_c * Age_c + NSS_17_c + Miglustat + Sex + Error(SampleID)	1, 48	0.63	1.00
HK2	ENSG00000159399	OID20065	P52789	Cardiometabolic	NSS_17_c	4.33e-01	7.78e-01	0.014	-0.009	Non-significant	NPX ~ ANO_c * Age_c + NSS_17_c + Miglustat + Sex + Error(SampleID)	1, 44	0.56	0.63
ESR1	ENSG00000091831	OID30434	P03372	Inflammation_II	ANO_c:Age_c	6.23e-01	7.78e-01	0.005	0.001	Non-significant	NPX ~ ANO_c * Age_c + NSS_17_c + Miglustat + Sex + Error(SampleID)	1, 48	4.83	0.24
IL15	ENSG00000164136	OID20562	P40933	Inflammation	ANO_c:Age_c	6.23e-01	7.78e-01	0.006	0	Non-significant	NPX ~ ANO_c * Age_c + NSS_17_c + Miglustat + Sex + Error(SampleID)	1, 44	0.20	0.25
CTSO	ENSG00000256043	OID20660	P43234	Inflammation	ANO_c:Age_c	6.23e-01	7.78e-01	0.005	0	Non-significant	NPX ~ ANO_c * Age_c + NSS_17_c + Miglustat + Sex + Error(SampleID)	1, 47	0.15	0.24
RTN4R	ENSG00000040608	OID21424	Q9BZR6	Oncology	ANO_c:Age_c	6.23e-01	7.78e-01	0.005	0	Non-significant	NPX ~ ANO_c * Age_c + NSS_17_c + Miglustat + Sex + Error(SampleID)	1, 47	0.08	0.25
MPO	ENSG00000005381	OID21100	P05164	Neurology	ANO_c:Age_c	6.24e-01	7.78e-01	0.005	0	Non-significant	NPX ~ ANO_c * Age_c + NSS_17_c + Miglustat + Sex + Error(SampleID)	1, 48	0.76	0.24
ASGR1	ENSG00000141505	OID20990	P07306	Neurology	ANO_c:Age_c	6.24e-01	7.79e-01	0.005	0	Non-significant	NPX ~ ANO_c * Age_c + NSS_17_c + Miglustat + Sex + Error(SampleID)	1, 46	0.17	0.24
NOP56	ENSG00000101361	OID30055	O00567	Cardiometabolic_II	Age_c	5.69e-01	7.79e-01	0.007	0.023	Non-significant	NPX ~ ANO_c * Age_c + NSS_17_c + Miglustat + Sex + Error(SampleID)	1, 48	3.46	0.33
SELP	ENSG00000174175	OID20379	P16109	Cardiometabolic	Age_c	5.69e-01	7.79e-01	0.007	-0.008	Non-significant	NPX ~ ANO_c * Age_c + NSS_17_c + Miglustat + Sex + Error(SampleID)	1, 48	0.38	0.33
CDC25A	ENSG00000164045	OID31189	P30304	Oncology_II	Age_c	5.70e-01	7.79e-01	0.007	-0.021	Non-significant	NPX ~ ANO_c * Age_c + NSS_17_c + Miglustat + Sex + Error(SampleID)	1, 48	2.79	0.33
CXCL17	ENSG00000189377	OID20622	Q6UXB2	Inflammation	Age_c	5.70e-01	7.79e-01	0.007	0.009	Non-significant	NPX ~ ANO_c * Age_c + NSS_17_c + Miglustat + Sex + Error(SampleID)	1, 47	0.48	0.33
RALY	ENSG00000125970	OID31382	Q9UKM9	Oncology_II	NSS_17_c	4.34e-01	7.80e-01	0.013	-0.012	Non-significant	NPX ~ ANO_c * Age_c + NSS_17_c + Miglustat + Sex + Error(SampleID)	1, 48	1.09	0.62
ERVV-1	ENSG00000269526	OID30094	B6SEH8	Cardiometabolic_II	ANO_c:Age_c	6.26e-01	7.80e-01	0.005	0	Non-significant	NPX ~ ANO_c * Age_c + NSS_17_c + Miglustat + Sex + Error(SampleID)	1, 48	0.80	0.24
MFAP3L	ENSG00000198948	OID30933	O75121	Neurology_II	ANO_c	2.56e-01	7.80e-01	0.027	-0.057	Non-significant	NPX ~ ANO_c * Age_c + NSS_17_c + Miglustat + Sex + Error(SampleID)	1, 47	1.27	1.32
REG1B	ENSG00000172023	OID20266	P48304	Cardiometabolic	ANO_c:Age_c	6.27e-01	7.80e-01	0.005	0	Non-significant	NPX ~ ANO_c * Age_c + NSS_17_c + Miglustat + Sex + Error(SampleID)	1, 48	0.73	0.24
ERMAP	ENSG00000164010	OID30539	Q96PL5	Inflammation_II	ANO_c:Age_c	6.26e-01	7.80e-01	0.005	0	Non-significant	NPX ~ ANO_c * Age_c + NSS_17_c + Miglustat + Sex + Error(SampleID)	1, 48	0.40	0.24
MRPS16	ENSG00000182180	OID30489	Q9Y3D3	Inflammation_II	ANO_c:Age_c	6.27e-01	7.80e-01	0.005	0	Non-significant	NPX ~ ANO_c * Age_c + NSS_17_c + Miglustat + Sex + Error(SampleID)	1, 48	0.30	0.24
DAPK2	ENSG00000035664	OID30505	Q9UIK4	Inflammation_II	ANO_c:Age_c	6.27e-01	7.81e-01	0.005	0	Non-significant	NPX ~ ANO_c * Age_c + NSS_17_c + Miglustat + Sex + Error(SampleID)	1, 48	1.29	0.24
C1QTNF6	ENSG00000133466	OID31049	Q9BXI9	Neurology_II	ANO_c:Age_c	6.28e-01	7.81e-01	0.005	0	Non-significant	NPX ~ ANO_c * Age_c + NSS_17_c + Miglustat + Sex + Error(SampleID)	1, 48	1.20	0.24
VSTM2L	ENSG00000132821	OID20067	Q96N03	Cardiometabolic	ANO_c:Age_c	6.27e-01	7.81e-01	0.005	0	Non-significant	NPX ~ ANO_c * Age_c + NSS_17_c + Miglustat + Sex + Error(SampleID)	1, 44	0.54	0.24
LILRB2	ENSG00000131042	OID20301	Q8N423	Cardiometabolic	Age_c	5.71e-01	7.81e-01	0.007	0.005	Non-significant	NPX ~ ANO_c * Age_c + NSS_17_c + Miglustat + Sex + Error(SampleID)	1, 48	0.16	0.32
CKMT1A_CKMT1B		OID20721	P12532	Inflammation	NSS_17_c	4.36e-01	7.81e-01	0.013	0.009	Non-significant	NPX ~ ANO_c * Age_c + NSS_17_c + Miglustat + Sex + Error(SampleID)	1, 48	0.65	0.62
ICAM5	ENSG00000105376	OID20145	Q9UMF0	Cardiometabolic	NSS_17_c	4.36e-01	7.81e-01	0.014	-0.005	Non-significant	NPX ~ ANO_c * Age_c + NSS_17_c + Miglustat + Sex + Error(SampleID)	1, 45	0.16	0.62
NFASC	ENSG00000163531	OID20634	O94856	Inflammation	NSS_17_c	4.35e-01	7.81e-01	0.013	-0.004	Non-significant	NPX ~ ANO_c * Age_c + NSS_17_c + Miglustat + Sex + Error(SampleID)	1, 47	0.11	0.62
IDUA	ENSG00000127415	OID21468	P35475	Oncology	NSS_17_c	4.36e-01	7.81e-01	0.013	-0.004	Non-significant	NPX ~ ANO_c * Age_c + NSS_17_c + Miglustat + Sex + Error(SampleID)	1, 47	0.10	0.62
SPTLC1	ENSG00000090054	OID31086	O15269	Neurology_II	ANO_c:Age_c	6.28e-01	7.81e-01	0.005	0	Non-significant	NPX ~ ANO_c * Age_c + NSS_17_c + Miglustat + Sex + Error(SampleID)	1, 48	0.52	0.24
ATP6V1G2	ENSG00000213760	OID30167	O95670	Cardiometabolic_II	Age_c	5.73e-01	7.81e-01	0.007	-0.022	Non-significant	NPX ~ ANO_c * Age_c + NSS_17_c + Miglustat + Sex + Error(SampleID)	1, 48	3.15	0.32
SORD	ENSG00000140263	OID21453	Q00796	Oncology	Age_c	5.72e-01	7.81e-01	0.007	-0.015	Non-significant	NPX ~ ANO_c * Age_c + NSS_17_c + Miglustat + Sex + Error(SampleID)	1, 47	1.44	0.32
IGFL4	ENSG00000204869	OID30500	Q6B9Z1	Inflammation_II	Age_c	5.73e-01	7.81e-01	0.007	0.012	Non-significant	NPX ~ ANO_c * Age_c + NSS_17_c + Miglustat + Sex + Error(SampleID)	1, 48	1.00	0.32
C9	ENSG00000113600	OID30698	P02748	Inflammation_II	Age_c	5.73e-01	7.81e-01	0.007	-0.006	Non-significant	NPX ~ ANO_c * Age_c + NSS_17_c + Miglustat + Sex + Error(SampleID)	1, 48	0.25	0.32
HAO1	ENSG00000101323	OID21395	Q9UJM8	Oncology	ANO_c	2.57e-01	7.81e-01	0.027	-0.085	Non-significant	NPX ~ ANO_c * Age_c + NSS_17_c + Miglustat + Sex + Error(SampleID)	1, 47	2.79	1.32
YTHDF3	ENSG00000185728	OID20478	Q7Z739	Inflammation	ANO_c	2.57e-01	7.81e-01	0.027	-0.066	Non-significant	NPX ~ ANO_c * Age_c + NSS_17_c + Miglustat + Sex + Error(SampleID)	1, 47	1.70	1.32
C1QTNF6	ENSG00000133466	OID31049	Q9BXI9	Neurology_II	ANO_c	2.58e-01	7.81e-01	0.027	-0.055	Non-significant	NPX ~ ANO_c * Age_c + NSS_17_c + Miglustat + Sex + Error(SampleID)	1, 48	1.20	1.31
FCRL6	ENSG00000181036	OID20529	Q6DN72	Inflammation	ANO_c	2.58e-01	7.81e-01	0.029	0.039	Non-significant	NPX ~ ANO_c * Age_c + NSS_17_c + Miglustat + Sex + Error(SampleID)	1, 44	0.56	1.32
PINLYP	ENSG00000234465	OID30651	A6NC86	Inflammation_II	ANO_c	2.58e-01	7.81e-01	0.027	0.035	Non-significant	NPX ~ ANO_c * Age_c + NSS_17_c + Miglustat + Sex + Error(SampleID)	1, 48	0.47	1.31
GOT1	ENSG00000120053	OID30417	P17174	Cardiometabolic_II	ANO_c	2.57e-01	7.81e-01	0.027	-0.03	Non-significant	NPX ~ ANO_c * Age_c + NSS_17_c + Miglustat + Sex + Error(SampleID)	1, 48	0.37	1.32
LY6D	ENSG00000167656	OID20708	Q14210	Inflammation	ANO_c	2.57e-01	7.81e-01	0.027	-0.023	Non-significant	NPX ~ ANO_c * Age_c + NSS_17_c + Miglustat + Sex + Error(SampleID)	1, 48	0.20	1.32
SERPINB5	ENSG00000206075	OID20064	P36952	Cardiometabolic	Miglustat	3.23e-01	7.81e-01	0.022	-0.233	Non-significant	NPX ~ ANO_c * Age_c + NSS_17_c + Miglustat + Sex + Error(SampleID)	1, 44	2.46	1.00
SOD3	ENSG00000109610	OID30683	P08294	Inflammation_II	Miglustat	3.23e-01	7.81e-01	0.02	-0.132	Non-significant	NPX ~ ANO_c * Age_c + NSS_17_c + Miglustat + Sex + Error(SampleID)	1, 48	0.87	1.00
OGFR	ENSG00000060491	OID21360	Q9NZT2	Oncology	Age_c	5.73e-01	7.81e-01	0.007	-0.011	Non-significant	NPX ~ ANO_c * Age_c + NSS_17_c + Miglustat + Sex + Error(SampleID)	1, 45	0.73	0.32
MESD	ENSG00000117899	OID21099	Q14696	Neurology	Age_c	5.74e-01	7.81e-01	0.007	-0.009	Non-significant	NPX ~ ANO_c * Age_c + NSS_17_c + Miglustat + Sex + Error(SampleID)	1, 48	0.51	0.32
VNN2	ENSG00000112303	OID21310	O95498	Oncology	ANO_c	2.58e-01	7.81e-01	0.028	0.033	Non-significant	NPX ~ ANO_c * Age_c + NSS_17_c + Miglustat + Sex + Error(SampleID)	1, 45	0.40	1.31
AIFM1	ENSG00000156709	OID21287	O95831	Oncology	Age_c	5.74e-01	7.82e-01	0.007	0.015	Non-significant	NPX ~ ANO_c * Age_c + NSS_17_c + Miglustat + Sex + Error(SampleID)	1, 45	1.43	0.32
DFFA	ENSG00000160049	OID20620	O00273	Inflammation	NSS_17_c	4.37e-01	7.82e-01	0.013	-0.013	Non-significant	NPX ~ ANO_c * Age_c + NSS_17_c + Miglustat + Sex + Error(SampleID)	1, 47	1.16	0.62
PAPPA	ENSG00000182752	OID20421	Q13219	Inflammation	Miglustat	3.24e-01	7.82e-01	0.021	-0.217	Non-significant	NPX ~ ANO_c * Age_c + NSS_17_c + Miglustat + Sex + Error(SampleID)	1, 47	2.33	0.99
LIF	ENSG00000128342	OID20824	P15018	Neurology	Miglustat	3.24e-01	7.82e-01	0.022	-0.138	Non-significant	NPX ~ ANO_c * Age_c + NSS_17_c + Miglustat + Sex + Error(SampleID)	1, 44	0.89	0.99
GABRA4	ENSG00000109158	OID30803	P48169	Neurology_II	ANO_c:Age_c	6.29e-01	7.82e-01	0.005	-0.001	Non-significant	NPX ~ ANO_c * Age_c + NSS_17_c + Miglustat + Sex + Error(SampleID)	1, 48	3.74	0.24
CA2	ENSG00000104267	OID21149	P00918	Neurology	NSS_17_c	4.37e-01	7.82e-01	0.013	-0.026	Non-significant	NPX ~ ANO_c * Age_c + NSS_17_c + Miglustat + Sex + Error(SampleID)	1, 48	4.88	0.61
TLR4	ENSG00000136869	OID30428	O00206	Inflammation_II	NSS_17_c	4.37e-01	7.82e-01	0.013	-0.005	Non-significant	NPX ~ ANO_c * Age_c + NSS_17_c + Miglustat + Sex + Error(SampleID)	1, 48	0.16	0.61
CCL22	ENSG00000102962	OID20765	O00626	Inflammation	NSS_17_c	4.38e-01	7.82e-01	0.013	-0.006	Non-significant	NPX ~ ANO_c * Age_c + NSS_17_c + Miglustat + Sex + Error(SampleID)	1, 48	0.23	0.61
IL2	ENSG00000109471	OID20419	P60568	Inflammation	Miglustat	3.24e-01	7.82e-01	0.021	-0.286	Non-significant	NPX ~ ANO_c * Age_c + NSS_17_c + Miglustat + Sex + Error(SampleID)	1, 47	4.04	0.99
BPIFB2	ENSG00000078898	OID30311	Q8N4F0	Cardiometabolic_II	ANO_c	2.60e-01	7.82e-01	0.027	0.037	Non-significant	NPX ~ ANO_c * Age_c + NSS_17_c + Miglustat + Sex + Error(SampleID)	1, 47	0.54	1.30
BRSK2	ENSG00000174672	OID31042	Q8IWQ3	Neurology_II	ANO_c	2.59e-01	7.82e-01	0.026	-0.034	Non-significant	NPX ~ ANO_c * Age_c + NSS_17_c + Miglustat + Sex + Error(SampleID)	1, 48	0.45	1.30
B3GAT3	ENSG00000149541	OID30165	O94766	Cardiometabolic_II	ANO_c	2.59e-01	7.82e-01	0.026	0.03	Non-significant	NPX ~ ANO_c * Age_c + NSS_17_c + Miglustat + Sex + Error(SampleID)	1, 48	0.36	1.30
KLK14	ENSG00000129437	OID21407	Q9P0G3	Oncology	ANO_c	2.60e-01	7.82e-01	0.027	-0.03	Non-significant	NPX ~ ANO_c * Age_c + NSS_17_c + Miglustat + Sex + Error(SampleID)	1, 47	0.35	1.30
FAM3B	ENSG00000183844	OID21372	P58499	Oncology	ANO_c	2.60e-01	7.82e-01	0.028	-0.027	Non-significant	NPX ~ ANO_c * Age_c + NSS_17_c + Miglustat + Sex + Error(SampleID)	1, 45	0.28	1.30
ESM1	ENSG00000164283	OID20758	Q9NQ30	Inflammation	ANO_c	2.59e-01	7.82e-01	0.026	0.019	Non-significant	NPX ~ ANO_c * Age_c + NSS_17_c + Miglustat + Sex + Error(SampleID)	1, 48	0.15	1.31
LRP1	ENSG00000123384	OID21293	Q07954	Oncology	ANO_c	2.60e-01	7.82e-01	0.028	-0.014	Non-significant	NPX ~ ANO_c * Age_c + NSS_17_c + Miglustat + Sex + Error(SampleID)	1, 45	0.08	1.30
UBE2B	ENSG00000119048	OID31368	P63146	Oncology_II	Age_c	5.75e-01	7.82e-01	0.007	0.014	Non-significant	NPX ~ ANO_c * Age_c + NSS_17_c + Miglustat + Sex + Error(SampleID)	1, 48	1.40	0.32
CLSPN	ENSG00000092853	OID20831	Q9HAW4	Neurology	Age_c	5.75e-01	7.82e-01	0.007	0.008	Non-significant	NPX ~ ANO_c * Age_c + NSS_17_c + Miglustat + Sex + Error(SampleID)	1, 44	0.43	0.32
CLU	ENSG00000120885	OID30732	P10909	Inflammation_II	Age_c	5.75e-01	7.82e-01	0.007	-0.007	Non-significant	NPX ~ ANO_c * Age_c + NSS_17_c + Miglustat + Sex + Error(SampleID)	1, 47	0.21	0.32
MUC13	ENSG00000173702	OID20866	Q9H3R2	Neurology	ANO_c	2.61e-01	7.82e-01	0.029	-0.038	Non-significant	NPX ~ ANO_c * Age_c + NSS_17_c + Miglustat + Sex + Error(SampleID)	1, 44	0.54	1.30
HCG22	ENSG00000228789	OID30088	E2RYF7	Cardiometabolic_II	ANO_c:Age_c	6.30e-01	7.83e-01	0.005	0.001	Non-significant	NPX ~ ANO_c * Age_c + NSS_17_c + Miglustat + Sex + Error(SampleID)	1, 48	2.48	0.24
REG3G	ENSG00000143954	OID31408	Q6UW15	Oncology_II	ANO_c:Age_c	6.30e-01	7.83e-01	0.005	0	Non-significant	NPX ~ ANO_c * Age_c + NSS_17_c + Miglustat + Sex + Error(SampleID)	1, 48	0.85	0.23
ITGB1BP1	ENSG00000119185	OID21268	O14713	Oncology	Age_c	5.76e-01	7.83e-01	0.007	0.016	Non-significant	NPX ~ ANO_c * Age_c + NSS_17_c + Miglustat + Sex + Error(SampleID)	1, 43	1.12	0.32
DNAJC6	ENSG00000116675	OID30247	O75061	Cardiometabolic_II	NSS_17_c	4.40e-01	7.83e-01	0.012	-0.019	Non-significant	NPX ~ ANO_c * Age_c + NSS_17_c + Miglustat + Sex + Error(SampleID)	1, 48	2.78	0.61
GAGE2A	ENSG00000189064	OID31199	Q6NT46	Oncology_II	NSS_17_c	4.40e-01	7.83e-01	0.012	-0.016	Non-significant	NPX ~ ANO_c * Age_c + NSS_17_c + Miglustat + Sex + Error(SampleID)	1, 48	1.87	0.61
FMNL1	ENSG00000184922	OID20884	O95466	Neurology	NSS_17_c	4.41e-01	7.83e-01	0.014	0.014	Non-significant	NPX ~ ANO_c * Age_c + NSS_17_c + Miglustat + Sex + Error(SampleID)	1, 44	1.38	0.60
SLC51B	ENSG00000186198	OID30107	Q86UW2	Cardiometabolic_II	NSS_17_c	4.41e-01	7.83e-01	0.012	-0.012	Non-significant	NPX ~ ANO_c * Age_c + NSS_17_c + Miglustat + Sex + Error(SampleID)	1, 48	1.03	0.60
WAS	ENSG00000015285	OID20479	P42768	Inflammation	NSS_17_c	4.39e-01	7.83e-01	0.013	-0.01	Non-significant	NPX ~ ANO_c * Age_c + NSS_17_c + Miglustat + Sex + Error(SampleID)	1, 47	0.75	0.61
KLK15	ENSG00000174562	OID31427	Q9H2R5	Oncology_II	NSS_17_c	4.39e-01	7.83e-01	0.013	-0.01	Non-significant	NPX ~ ANO_c * Age_c + NSS_17_c + Miglustat + Sex + Error(SampleID)	1, 48	0.74	0.61
NPTX1	ENSG00000171246	OID21074	Q15818	Neurology	NSS_17_c	4.40e-01	7.83e-01	0.012	0.009	Non-significant	NPX ~ ANO_c * Age_c + NSS_17_c + Miglustat + Sex + Error(SampleID)	1, 48	0.57	0.61
TFF1	ENSG00000160182	OID21154	P04155	Neurology	NSS_17_c	4.41e-01	7.83e-01	0.012	-0.008	Non-significant	NPX ~ ANO_c * Age_c + NSS_17_c + Miglustat + Sex + Error(SampleID)	1, 48	0.46	0.60
TIA1	ENSG00000116001	OID20068	P31483	Cardiometabolic	NSS_17_c	4.39e-01	7.83e-01	0.014	0.005	Non-significant	NPX ~ ANO_c * Age_c + NSS_17_c + Miglustat + Sex + Error(SampleID)	1, 44	0.20	0.61
PGA4	ENSG00000229183	OID30699	P0DJD7	Inflammation_II	NSS_17_c	4.40e-01	7.83e-01	0.012	-0.005	Non-significant	NPX ~ ANO_c * Age_c + NSS_17_c + Miglustat + Sex + Error(SampleID)	1, 48	0.17	0.61
DEFB104A_DEFB104B		OID30849	Q8WTQ1	Neurology_II	NSS_17_c	4.42e-01	7.83e-01	0.012	-0.017	Non-significant	NPX ~ ANO_c * Age_c + NSS_17_c + Miglustat + Sex + Error(SampleID)	1, 48	2.28	0.60
C1QTNF1	ENSG00000173918	OID20367	Q9BXJ1	Cardiometabolic	NSS_17_c	4.42e-01	7.83e-01	0.012	-0.009	Non-significant	NPX ~ ANO_c * Age_c + NSS_17_c + Miglustat + Sex + Error(SampleID)	1, 48	0.56	0.60
LELP1	ENSG00000203784	OID30845	Q5T871	Neurology_II	Age_c	5.77e-01	7.84e-01	0.007	-0.04	Non-significant	NPX ~ ANO_c * Age_c + NSS_17_c + Miglustat + Sex + Error(SampleID)	1, 48	10.77	0.32
CEP170	ENSG00000143702	OID30240	Q5SW79	Cardiometabolic_II	NSS_17_c	4.42e-01	7.84e-01	0.012	-0.011	Non-significant	NPX ~ ANO_c * Age_c + NSS_17_c + Miglustat + Sex + Error(SampleID)	1, 48	0.93	0.60
VNN2	ENSG00000112303	OID21310	O95498	Oncology	ANO_c:Age_c	6.31e-01	7.84e-01	0.005	0	Non-significant	NPX ~ ANO_c * Age_c + NSS_17_c + Miglustat + Sex + Error(SampleID)	1, 45	0.40	0.23
PEBP1	ENSG00000089220	OID21087	P30086	Neurology	NSS_17_c	4.42e-01	7.84e-01	0.012	-0.013	Non-significant	NPX ~ ANO_c * Age_c + NSS_17_c + Miglustat + Sex + Error(SampleID)	1, 48	1.36	0.60
PMVK	ENSG00000163344	OID20850	Q15126	Neurology	Age_c	5.78e-01	7.84e-01	0.007	-0.016	Non-significant	NPX ~ ANO_c * Age_c + NSS_17_c + Miglustat + Sex + Error(SampleID)	1, 44	1.63	0.31
SHISA5	ENSG00000164054	OID30387	Q8N114	Cardiometabolic_II	NSS_17_c	4.43e-01	7.84e-01	0.012	-0.004	Non-significant	NPX ~ ANO_c * Age_c + NSS_17_c + Miglustat + Sex + Error(SampleID)	1, 48	0.10	0.60
BAP18		OID31150	Q8IXM2	Neurology_II	NSS_17_c	4.44e-01	7.85e-01	0.012	-0.011	Non-significant	NPX ~ ANO_c * Age_c + NSS_17_c + Miglustat + Sex + Error(SampleID)	1, 48	0.99	0.60
COX5B	ENSG00000135940	OID21297	P10606	Oncology	NSS_17_c	4.44e-01	7.85e-01	0.013	0.01	Non-significant	NPX ~ ANO_c * Age_c + NSS_17_c + Miglustat + Sex + Error(SampleID)	1, 45	0.76	0.60
PITHD1	ENSG00000057757	OID31215	Q9GZP4	Oncology_II	Age_c	5.78e-01	7.85e-01	0.006	-0.028	Non-significant	NPX ~ ANO_c * Age_c + NSS_17_c + Miglustat + Sex + Error(SampleID)	1, 48	5.35	0.31
SLC1A4	ENSG00000115902	OID30926	P43007	Neurology_II	ANO_c	2.63e-01	7.85e-01	0.027	-0.149	Non-significant	NPX ~ ANO_c * Age_c + NSS_17_c + Miglustat + Sex + Error(SampleID)	1, 47	8.84	1.29
FZD10	ENSG00000111432	OID30931	Q9ULW2	Neurology_II	ANO_c	2.62e-01	7.85e-01	0.027	-0.142	Non-significant	NPX ~ ANO_c * Age_c + NSS_17_c + Miglustat + Sex + Error(SampleID)	1, 47	7.92	1.29
TNFRSF6B	ENSG00000243509	OID20964	O95407	Neurology	ANO_c	2.63e-01	7.85e-01	0.027	-0.041	Non-significant	NPX ~ ANO_c * Age_c + NSS_17_c + Miglustat + Sex + Error(SampleID)	1, 46	0.67	1.29
KLK13	ENSG00000167759	OID21291	Q9UKR3	Oncology	ANO_c	2.62e-01	7.85e-01	0.028	-0.037	Non-significant	NPX ~ ANO_c * Age_c + NSS_17_c + Miglustat + Sex + Error(SampleID)	1, 45	0.53	1.29
PIGR	ENSG00000162896	OID21102	P01833	Neurology	ANO_c	2.63e-01	7.85e-01	0.026	-0.031	Non-significant	NPX ~ ANO_c * Age_c + NSS_17_c + Miglustat + Sex + Error(SampleID)	1, 48	0.38	1.28
FAM20A	ENSG00000108950	OID30348	Q96MK3	Cardiometabolic_II	ANO_c	2.63e-01	7.85e-01	0.027	-0.018	Non-significant	NPX ~ ANO_c * Age_c + NSS_17_c + Miglustat + Sex + Error(SampleID)	1, 47	0.12	1.28
PGLYRP2	ENSG00000161031	OID30742	Q96PD5	Inflammation_II	Age_c	5.78e-01	7.85e-01	0.007	0.006	Non-significant	NPX ~ ANO_c * Age_c + NSS_17_c + Miglustat + Sex + Error(SampleID)	1, 47	0.16	0.31
IL12A_IL12B		OID21327	P29459_P29460	Oncology	ANO_c	2.63e-01	7.85e-01	0.028	-0.054	Non-significant	NPX ~ ANO_c * Age_c + NSS_17_c + Miglustat + Sex + Error(SampleID)	1, 45	1.11	1.28
AGXT	ENSG00000172482	OID20139	P21549	Cardiometabolic	Sex	7.48e-02	7.85e-01	0.069	0.316	Non-significant	NPX ~ ANO_c * Age_c + NSS_17_c + Miglustat + Sex + Error(SampleID)	1, 45	1.42	3.33
NELL1	ENSG00000165973	OID21494	Q92832	Oncology	Sex	7.49e-02	7.85e-01	0.065	-0.116	Non-significant	NPX ~ ANO_c * Age_c + NSS_17_c + Miglustat + Sex + Error(SampleID)	1, 48	0.20	3.32
IL17F	ENSG00000112116	OID20456	Q96PD4	Inflammation	ANO_c	2.64e-01	7.85e-01	0.026	-0.068	Non-significant	NPX ~ ANO_c * Age_c + NSS_17_c + Miglustat + Sex + Error(SampleID)	1, 47	1.87	1.28
TDO2	ENSG00000151790	OID30910	P48775	Neurology_II	ANO_c	2.64e-01	7.85e-01	0.026	-0.052	Non-significant	NPX ~ ANO_c * Age_c + NSS_17_c + Miglustat + Sex + Error(SampleID)	1, 47	1.10	1.28
CKB	ENSG00000166165	OID30400	P12277	Cardiometabolic_II	ANO_c	2.64e-01	7.85e-01	0.026	-0.032	Non-significant	NPX ~ ANO_c * Age_c + NSS_17_c + Miglustat + Sex + Error(SampleID)	1, 48	0.42	1.28
ACTA2	ENSG00000107796	OID20079	P62736	Cardiometabolic	ANO_c	2.64e-01	7.85e-01	0.028	0.023	Non-significant	NPX ~ ANO_c * Age_c + NSS_17_c + Miglustat + Sex + Error(SampleID)	1, 44	0.19	1.28
HGFAC	ENSG00000109758	OID30718	Q04756	Inflammation_II	Miglustat	3.26e-01	7.85e-01	0.02	-0.043	Non-significant	NPX ~ ANO_c * Age_c + NSS_17_c + Miglustat + Sex + Error(SampleID)	1, 48	0.09	0.99
EPHA1	ENSG00000146904	OID20677	P21709	Inflammation	ANO_c:Age_c	6.33e-01	7.85e-01	0.005	0	Non-significant	NPX ~ ANO_c * Age_c + NSS_17_c + Miglustat + Sex + Error(SampleID)	1, 48	0.14	0.23
VPS28	ENSG00000160948	OID31273	Q9UK41	Oncology_II	ANO_c:Age_c	6.33e-01	7.85e-01	0.005	0	Non-significant	NPX ~ ANO_c * Age_c + NSS_17_c + Miglustat + Sex + Error(SampleID)	1, 46	1.82	0.23
GJA8	ENSG00000121634	OID31187	P48165	Oncology_II	ANO_c:Age_c	6.33e-01	7.85e-01	0.005	0	Non-significant	NPX ~ ANO_c * Age_c + NSS_17_c + Miglustat + Sex + Error(SampleID)	1, 48	1.79	0.23
LILRA6	ENSG00000244482	OID30346	Q6PI73	Cardiometabolic_II	NSS_17_c	4.45e-01	7.86e-01	0.012	-0.014	Non-significant	NPX ~ ANO_c * Age_c + NSS_17_c + Miglustat + Sex + Error(SampleID)	1, 47	1.52	0.59
TARS1	ENSG00000113407	OID31343	P26639	Oncology_II	NSS_17_c	4.45e-01	7.86e-01	0.012	-0.012	Non-significant	NPX ~ ANO_c * Age_c + NSS_17_c + Miglustat + Sex + Error(SampleID)	1, 48	1.05	0.59
NOS3	ENSG00000164867	OID20834	P29474	Neurology	NSS_17_c	4.45e-01	7.86e-01	0.013	-0.009	Non-significant	NPX ~ ANO_c * Age_c + NSS_17_c + Miglustat + Sex + Error(SampleID)	1, 44	0.64	0.59
SMOC2	ENSG00000112562	OID20730	Q9H3U7	Inflammation	Sex	7.53e-02	7.86e-01	0.064	0.12	Non-significant	NPX ~ ANO_c * Age_c + NSS_17_c + Miglustat + Sex + Error(SampleID)	1, 48	0.22	3.31
DOC2B	ENSG00000272636	OID30927	Q14184	Neurology_II	Age_c	5.80e-01	7.86e-01	0.007	0.016	Non-significant	NPX ~ ANO_c * Age_c + NSS_17_c + Miglustat + Sex + Error(SampleID)	1, 47	1.53	0.31
ITIH1	ENSG00000055957	OID30722	P19827	Inflammation_II	NSS_17_c	4.46e-01	7.86e-01	0.012	-0.005	Non-significant	NPX ~ ANO_c * Age_c + NSS_17_c + Miglustat + Sex + Error(SampleID)	1, 47	0.18	0.59
POMC	ENSG00000115138	OID30282	P01189	Cardiometabolic_II	Age_c	5.80e-01	7.87e-01	0.006	0.018	Non-significant	NPX ~ ANO_c * Age_c + NSS_17_c + Miglustat + Sex + Error(SampleID)	1, 48	2.25	0.31
STX16	ENSG00000124222	OID21170	O14662	Oncology	Miglustat	3.28e-01	7.87e-01	0.022	0.245	Non-significant	NPX ~ ANO_c * Age_c + NSS_17_c + Miglustat + Sex + Error(SampleID)	1, 43	2.76	0.98
TPRKB	ENSG00000144034	OID31234	Q9Y3C4	Oncology_II	Miglustat	3.28e-01	7.87e-01	0.02	-0.215	Non-significant	NPX ~ ANO_c * Age_c + NSS_17_c + Miglustat + Sex + Error(SampleID)	1, 48	2.35	0.98
IGSF21	ENSG00000117154	OID30210	Q96ID5	Cardiometabolic_II	Miglustat	3.27e-01	7.87e-01	0.02	-0.096	Non-significant	NPX ~ ANO_c * Age_c + NSS_17_c + Miglustat + Sex + Error(SampleID)	1, 48	0.47	0.98
DLL1	ENSG00000198719	OID21525	O00548	Oncology	Miglustat	3.28e-01	7.87e-01	0.02	-0.05	Non-significant	NPX ~ ANO_c * Age_c + NSS_17_c + Miglustat + Sex + Error(SampleID)	1, 48	0.13	0.98
EPHB4	ENSG00000196411	OID20242	P54760	Cardiometabolic	Miglustat	3.28e-01	7.87e-01	0.02	-0.041	Non-significant	NPX ~ ANO_c * Age_c + NSS_17_c + Miglustat + Sex + Error(SampleID)	1, 48	0.08	0.98
CLNS1A	ENSG00000074201	OID30929	P54105	Neurology_II	Miglustat	3.29e-01	7.87e-01	0.02	-0.281	Non-significant	NPX ~ ANO_c * Age_c + NSS_17_c + Miglustat + Sex + Error(SampleID)	1, 47	3.94	0.97
KIAA1549L	ENSG00000110427	OID31312	Q6ZVL6	Oncology_II	Miglustat	3.29e-01	7.87e-01	0.021	0.218	Non-significant	NPX ~ ANO_c * Age_c + NSS_17_c + Miglustat + Sex + Error(SampleID)	1, 46	2.33	0.97
MMP8	ENSG00000118113	OID21019	P22894	Neurology	Miglustat	3.29e-01	7.87e-01	0.02	0.213	Non-significant	NPX ~ ANO_c * Age_c + NSS_17_c + Miglustat + Sex + Error(SampleID)	1, 48	2.32	0.97
CDHR2	ENSG00000074276	OID21282	Q9BYE9	Oncology	NSS_17_c	4.47e-01	7.87e-01	0.013	0.013	Non-significant	NPX ~ ANO_c * Age_c + NSS_17_c + Miglustat + Sex + Error(SampleID)	1, 45	1.31	0.59
POLR2F	ENSG00000100142	OID21283	P61218	Oncology	NSS_17_c	4.47e-01	7.87e-01	0.013	-0.007	Non-significant	NPX ~ ANO_c * Age_c + NSS_17_c + Miglustat + Sex + Error(SampleID)	1, 45	0.41	0.59
ESAM	ENSG00000149564	OID20270	Q96AP7	Cardiometabolic	NSS_17_c	4.47e-01	7.87e-01	0.012	-0.004	Non-significant	NPX ~ ANO_c * Age_c + NSS_17_c + Miglustat + Sex + Error(SampleID)	1, 48	0.13	0.59
LHB	ENSG00000104826	OID21248	P01229	Oncology	NSS_17_c	4.47e-01	7.87e-01	0.013	-0.021	Non-significant	NPX ~ ANO_c * Age_c + NSS_17_c + Miglustat + Sex + Error(SampleID)	1, 43	2.84	0.59
SNU13	ENSG00000100138	OID30052	P55769	Cardiometabolic_II	NSS_17_c	4.48e-01	7.87e-01	0.012	-0.016	Non-significant	NPX ~ ANO_c * Age_c + NSS_17_c + Miglustat + Sex + Error(SampleID)	1, 48	2.01	0.59
TIMD4	ENSG00000145850	OID20375	Q96H15	Cardiometabolic	NSS_17_c	4.48e-01	7.87e-01	0.012	-0.007	Non-significant	NPX ~ ANO_c * Age_c + NSS_17_c + Miglustat + Sex + Error(SampleID)	1, 48	0.43	0.59
FGA	ENSG00000171560	OID30788	P02671	Inflammation_II	ANO_c:Age_c	6.39e-01	7.87e-01	0.005	0.001	Non-significant	NPX ~ ANO_c * Age_c + NSS_17_c + Miglustat + Sex + Error(SampleID)	1, 47	4.62	0.22
PALM3	ENSG00000187867	OID30182	A6NDB9	Cardiometabolic_II	ANO_c:Age_c	6.38e-01	7.87e-01	0.005	0.001	Non-significant	NPX ~ ANO_c * Age_c + NSS_17_c + Miglustat + Sex + Error(SampleID)	1, 48	3.79	0.22
NCLN	ENSG00000125912	OID20448	Q969V3	Inflammation	ANO_c:Age_c	6.38e-01	7.87e-01	0.005	0.001	Non-significant	NPX ~ ANO_c * Age_c + NSS_17_c + Miglustat + Sex + Error(SampleID)	1, 47	2.46	0.22
MMP8	ENSG00000118113	OID21019	P22894	Neurology	ANO_c:Age_c	6.36e-01	7.87e-01	0.005	-0.001	Non-significant	NPX ~ ANO_c * Age_c + NSS_17_c + Miglustat + Sex + Error(SampleID)	1, 48	2.32	0.23
ZCCHC8	ENSG00000033030	OID30117	Q6NZY4	Cardiometabolic_II	ANO_c:Age_c	6.36e-01	7.87e-01	0.005	0	Non-significant	NPX ~ ANO_c * Age_c + NSS_17_c + Miglustat + Sex + Error(SampleID)	1, 48	1.51	0.23
TOR1AIP1	ENSG00000143337	OID30195	Q5JTV8	Cardiometabolic_II	ANO_c:Age_c	6.40e-01	7.87e-01	0.005	0	Non-significant	NPX ~ ANO_c * Age_c + NSS_17_c + Miglustat + Sex + Error(SampleID)	1, 48	1.35	0.22
ASS1	ENSG00000130707	OID30170	P00966	Cardiometabolic_II	ANO_c:Age_c	6.36e-01	7.87e-01	0.005	0	Non-significant	NPX ~ ANO_c * Age_c + NSS_17_c + Miglustat + Sex + Error(SampleID)	1, 48	1.14	0.23
CXCL1	ENSG00000163739	OID20762	P09341	Inflammation	ANO_c:Age_c	6.37e-01	7.87e-01	0.005	0	Non-significant	NPX ~ ANO_c * Age_c + NSS_17_c + Miglustat + Sex + Error(SampleID)	1, 48	0.96	0.23
ATXN10	ENSG00000130638	OID20865	Q9UBB4	Neurology	ANO_c:Age_c	6.40e-01	7.87e-01	0.005	0	Non-significant	NPX ~ ANO_c * Age_c + NSS_17_c + Miglustat + Sex + Error(SampleID)	1, 44	0.86	0.22
CEACAM8	ENSG00000124469	OID20102	P31997	Cardiometabolic	ANO_c:Age_c	6.37e-01	7.87e-01	0.005	0	Non-significant	NPX ~ ANO_c * Age_c + NSS_17_c + Miglustat + Sex + Error(SampleID)	1, 44	0.76	0.23
PDXDC1	ENSG00000179889	OID31226	Q6P996	Oncology_II	ANO_c:Age_c	6.37e-01	7.87e-01	0.005	0	Non-significant	NPX ~ ANO_c * Age_c + NSS_17_c + Miglustat + Sex + Error(SampleID)	1, 48	0.65	0.23
CEACAM6	ENSG00000086548	OID30362	P40199	Cardiometabolic_II	ANO_c:Age_c	6.37e-01	7.87e-01	0.005	0	Non-significant	NPX ~ ANO_c * Age_c + NSS_17_c + Miglustat + Sex + Error(SampleID)	1, 48	0.35	0.23
ADCYAP1R1	ENSG00000078549	OID21188	P41586	Oncology	ANO_c:Age_c	6.40e-01	7.87e-01	0.005	0	Non-significant	NPX ~ ANO_c * Age_c + NSS_17_c + Miglustat + Sex + Error(SampleID)	1, 43	0.29	0.22
LYPD3	ENSG00000124466	OID21530	O95274	Oncology	ANO_c:Age_c	6.40e-01	7.87e-01	0.005	0	Non-significant	NPX ~ ANO_c * Age_c + NSS_17_c + Miglustat + Sex + Error(SampleID)	1, 48	0.17	0.22
SIL1	ENSG00000120725	OID30207	Q9H173	Cardiometabolic_II	ANO_c:Age_c	6.39e-01	7.87e-01	0.005	0	Non-significant	NPX ~ ANO_c * Age_c + NSS_17_c + Miglustat + Sex + Error(SampleID)	1, 48	0.16	0.22
SERPINF2	ENSG00000167711	OID30779	P08697	Inflammation_II	ANO_c:Age_c	6.39e-01	7.87e-01	0.005	0	Non-significant	NPX ~ ANO_c * Age_c + NSS_17_c + Miglustat + Sex + Error(SampleID)	1, 47	0.11	0.22
CTSS	ENSG00000163131	OID21056	P25774	Neurology	ANO_c:Age_c	6.38e-01	7.87e-01	0.005	0	Non-significant	NPX ~ ANO_c * Age_c + NSS_17_c + Miglustat + Sex + Error(SampleID)	1, 48	0.06	0.22
TREH	ENSG00000118094	OID30388	O43280	Cardiometabolic_II	NSS_17_c	4.49e-01	7.87e-01	0.012	-0.014	Non-significant	NPX ~ ANO_c * Age_c + NSS_17_c + Miglustat + Sex + Error(SampleID)	1, 48	1.64	0.58
CRYGD	ENSG00000118231	OID31144	P07320	Neurology_II	NSS_17_c	4.49e-01	7.87e-01	0.012	-0.014	Non-significant	NPX ~ ANO_c * Age_c + NSS_17_c + Miglustat + Sex + Error(SampleID)	1, 48	1.46	0.58
LACTB2	ENSG00000147592	OID20150	Q53H82	Cardiometabolic	NSS_17_c	4.49e-01	7.87e-01	0.013	-0.01	Non-significant	NPX ~ ANO_c * Age_c + NSS_17_c + Miglustat + Sex + Error(SampleID)	1, 45	0.70	0.58
GHR	ENSG00000112964	OID30574	P10912	Inflammation_II	NSS_17_c	4.49e-01	7.87e-01	0.012	0.005	Non-significant	NPX ~ ANO_c * Age_c + NSS_17_c + Miglustat + Sex + Error(SampleID)	1, 48	0.23	0.58
STOML2	ENSG00000165283	OID31183	Q9UJZ1	Oncology_II	ANO_c:Age_c	6.40e-01	7.87e-01	0.005	-0.001	Non-significant	NPX ~ ANO_c * Age_c + NSS_17_c + Miglustat + Sex + Error(SampleID)	1, 48	6.23	0.22
SPRY2	ENSG00000136158	OID20475	O43597	Inflammation	ANO_c:Age_c	6.40e-01	7.87e-01	0.005	0	Non-significant	NPX ~ ANO_c * Age_c + NSS_17_c + Miglustat + Sex + Error(SampleID)	1, 47	1.08	0.22
EGF	ENSG00000138798	OID20698	P01133	Inflammation	NSS_17_c	4.51e-01	7.88e-01	0.012	0.025	Non-significant	NPX ~ ANO_c * Age_c + NSS_17_c + Miglustat + Sex + Error(SampleID)	1, 48	5.10	0.58
MDGA1	ENSG00000112139	OID20951	Q8NFP4	Neurology	NSS_17_c	4.50e-01	7.88e-01	0.012	-0.008	Non-significant	NPX ~ ANO_c * Age_c + NSS_17_c + Miglustat + Sex + Error(SampleID)	1, 46	0.51	0.58
VIM	ENSG00000026025	OID20053	P08670	Cardiometabolic	NSS_17_c	4.50e-01	7.88e-01	0.013	0.008	Non-significant	NPX ~ ANO_c * Age_c + NSS_17_c + Miglustat + Sex + Error(SampleID)	1, 44	0.42	0.58
DHRS4L2	ENSG00000187630	OID31072	Q6PKH6	Neurology_II	NSS_17_c	4.50e-01	7.88e-01	0.012	-0.007	Non-significant	NPX ~ ANO_c * Age_c + NSS_17_c + Miglustat + Sex + Error(SampleID)	1, 48	0.41	0.58
RELT	ENSG00000054967	OID21142	Q969Z4	Neurology	NSS_17_c	4.51e-01	7.88e-01	0.012	0.004	Non-significant	NPX ~ ANO_c * Age_c + NSS_17_c + Miglustat + Sex + Error(SampleID)	1, 48	0.13	0.58
NGF	ENSG00000134259	OID20920	P01138	Neurology	NSS_17_c	4.51e-01	7.88e-01	0.012	0.001	Non-significant	NPX ~ ANO_c * Age_c + NSS_17_c + Miglustat + Sex + Error(SampleID)	1, 46	0.01	0.58
PARD3	ENSG00000148498	OID31301	Q8TEW0	Oncology_II	ANO_c	2.66e-01	7.88e-01	0.027	-0.154	Non-significant	NPX ~ ANO_c * Age_c + NSS_17_c + Miglustat + Sex + Error(SampleID)	1, 46	9.51	1.27
ECSCR	ENSG00000249751	OID30831	Q19T08	Neurology_II	ANO_c	2.67e-01	7.88e-01	0.026	-0.07	Non-significant	NPX ~ ANO_c * Age_c + NSS_17_c + Miglustat + Sex + Error(SampleID)	1, 48	2.04	1.26
SERPINB1	ENSG00000021355	OID21088	P30740	Neurology	ANO_c	2.67e-01	7.88e-01	0.026	-0.04	Non-significant	NPX ~ ANO_c * Age_c + NSS_17_c + Miglustat + Sex + Error(SampleID)	1, 48	0.65	1.26
COMMD9	ENSG00000110442	OID31390	Q9P000	Oncology_II	ANO_c	2.67e-01	7.88e-01	0.026	-0.032	Non-significant	NPX ~ ANO_c * Age_c + NSS_17_c + Miglustat + Sex + Error(SampleID)	1, 48	0.43	1.26
CNGB3	ENSG00000170289	OID30805	Q9NQW8	Neurology_II	ANO_c	2.66e-01	7.88e-01	0.026	-0.025	Non-significant	NPX ~ ANO_c * Age_c + NSS_17_c + Miglustat + Sex + Error(SampleID)	1, 48	0.26	1.26
GPKOW	ENSG00000068394	OID20890	Q92917	Neurology	ANO_c	2.67e-01	7.88e-01	0.028	-0.015	Non-significant	NPX ~ ANO_c * Age_c + NSS_17_c + Miglustat + Sex + Error(SampleID)	1, 44	0.09	1.26
BRDT	ENSG00000137948	OID30179	Q58F21	Cardiometabolic_II	ANO_c	2.67e-01	7.88e-01	0.026	0.044	Non-significant	NPX ~ ANO_c * Age_c + NSS_17_c + Miglustat + Sex + Error(SampleID)	1, 48	0.80	1.26
GPA33	ENSG00000143167	OID21376	Q99795	Oncology	Age_c	5.82e-01	7.88e-01	0.007	0.016	Non-significant	NPX ~ ANO_c * Age_c + NSS_17_c + Miglustat + Sex + Error(SampleID)	1, 45	1.71	0.31
IDO1	ENSG00000131203	OID31050	P14902	Neurology_II	Age_c	5.82e-01	7.88e-01	0.006	-0.011	Non-significant	NPX ~ ANO_c * Age_c + NSS_17_c + Miglustat + Sex + Error(SampleID)	1, 48	0.83	0.31
CCL19	ENSG00000172724	OID21030	Q99731	Neurology	ANO_c	2.68e-01	7.88e-01	0.026	0.028	Non-significant	NPX ~ ANO_c * Age_c + NSS_17_c + Miglustat + Sex + Error(SampleID)	1, 48	0.33	1.26
PROC	ENSG00000115718	OID20402	P04070	Cardiometabolic	ANO_c	2.68e-01	7.88e-01	0.025	0.017	Non-significant	NPX ~ ANO_c * Age_c + NSS_17_c + Miglustat + Sex + Error(SampleID)	1, 48	0.12	1.26
RAB2B	ENSG00000129472	OID31362	Q8WUD1	Oncology_II	ANO_c:Age_c	6.41e-01	7.88e-01	0.005	0	Non-significant	NPX ~ ANO_c * Age_c + NSS_17_c + Miglustat + Sex + Error(SampleID)	1, 48	1.03	0.22
BCL7B	ENSG00000106635	OID31421	Q9BQE9	Oncology_II	Age_c	5.83e-01	7.89e-01	0.006	0.009	Non-significant	NPX ~ ANO_c * Age_c + NSS_17_c + Miglustat + Sex + Error(SampleID)	1, 48	0.59	0.31
ATP1B4	ENSG00000101892	OID31230	Q9UN42	Oncology_II	Miglustat	3.30e-01	7.89e-01	0.02	-0.122	Non-significant	NPX ~ ANO_c * Age_c + NSS_17_c + Miglustat + Sex + Error(SampleID)	1, 48	0.76	0.97
PDGFC	ENSG00000145431	OID21183	Q9NRA1	Oncology	ANO_c:Age_c	6.42e-01	7.89e-01	0.005	0	Non-significant	NPX ~ ANO_c * Age_c + NSS_17_c + Miglustat + Sex + Error(SampleID)	1, 43	0.29	0.22
TBCA	ENSG00000171530	OID30616	O75347	Inflammation_II	NSS_17_c	4.52e-01	7.89e-01	0.012	-0.021	Non-significant	NPX ~ ANO_c * Age_c + NSS_17_c + Miglustat + Sex + Error(SampleID)	1, 48	3.40	0.58
ARHGAP45	ENSG00000180448	OID30653	Q92619	Inflammation_II	NSS_17_c	4.52e-01	7.89e-01	0.012	0.007	Non-significant	NPX ~ ANO_c * Age_c + NSS_17_c + Miglustat + Sex + Error(SampleID)	1, 48	0.36	0.57
SBSN	ENSG00000189001	OID30398	Q6UWP8	Cardiometabolic_II	NSS_17_c	4.53e-01	7.89e-01	0.012	0.004	Non-significant	NPX ~ ANO_c * Age_c + NSS_17_c + Miglustat + Sex + Error(SampleID)	1, 48	0.14	0.57
TRDMT1	ENSG00000107614	OID31335	O14717	Oncology_II	Miglustat	3.31e-01	7.89e-01	0.021	-0.233	Non-significant	NPX ~ ANO_c * Age_c + NSS_17_c + Miglustat + Sex + Error(SampleID)	1, 46	2.70	0.96
CRH	ENSG00000147571	OID21257	P06850	Oncology	Miglustat	3.31e-01	7.89e-01	0.022	-0.167	Non-significant	NPX ~ ANO_c * Age_c + NSS_17_c + Miglustat + Sex + Error(SampleID)	1, 43	1.29	0.97
LRFN2	ENSG00000156564	OID30895	Q9ULH4	Neurology_II	Miglustat	3.31e-01	7.89e-01	0.02	-0.126	Non-significant	NPX ~ ANO_c * Age_c + NSS_17_c + Miglustat + Sex + Error(SampleID)	1, 47	0.79	0.97
CDH3	ENSG00000062038	OID21008	P22223	Neurology	Miglustat	3.31e-01	7.89e-01	0.02	-0.061	Non-significant	NPX ~ ANO_c * Age_c + NSS_17_c + Miglustat + Sex + Error(SampleID)	1, 48	0.19	0.97
PCDH7	ENSG00000169851	OID31456	O60245	Oncology_II	ANO_c:Age_c	6.43e-01	7.89e-01	0.005	0	Non-significant	NPX ~ ANO_c * Age_c + NSS_17_c + Miglustat + Sex + Error(SampleID)	1, 48	0.25	0.22
SSH3	ENSG00000172830	OID31216	Q8TE77	Oncology_II	Sex	7.59e-02	7.89e-01	0.064	0.13	Non-significant	NPX ~ ANO_c * Age_c + NSS_17_c + Miglustat + Sex + Error(SampleID)	1, 48	0.26	3.29
CNTN1	ENSG00000018236	OID20307	Q12860	Cardiometabolic	NSS_17_c	4.53e-01	7.89e-01	0.012	0.004	Non-significant	NPX ~ ANO_c * Age_c + NSS_17_c + Miglustat + Sex + Error(SampleID)	1, 48	0.11	0.57
STAB2	ENSG00000136011	OID30401	Q8WWQ8	Cardiometabolic_II	ANO_c:Age_c	6.43e-01	7.90e-01	0.005	0	Non-significant	NPX ~ ANO_c * Age_c + NSS_17_c + Miglustat + Sex + Error(SampleID)	1, 48	0.08	0.22
CLEC1B	ENSG00000165682	OID21061	Q9P126	Neurology	NSS_17_c	4.54e-01	7.90e-01	0.012	0.011	Non-significant	NPX ~ ANO_c * Age_c + NSS_17_c + Miglustat + Sex + Error(SampleID)	1, 48	1.03	0.57
DEFB116	ENSG00000215545	OID30823	Q30KQ4	Neurology_II	ANO_c:Age_c	6.44e-01	7.90e-01	0.004	0	Non-significant	NPX ~ ANO_c * Age_c + NSS_17_c + Miglustat + Sex + Error(SampleID)	1, 48	1.58	0.22
PF4	ENSG00000163737	OID30764	P02776	Inflammation_II	Miglustat	3.32e-01	7.90e-01	0.02	-0.182	Non-significant	NPX ~ ANO_c * Age_c + NSS_17_c + Miglustat + Sex + Error(SampleID)	1, 47	1.68	0.96
TALDO1	ENSG00000177156	OID30414	P37837	Cardiometabolic_II	Miglustat	3.33e-01	7.90e-01	0.02	-0.085	Non-significant	NPX ~ ANO_c * Age_c + NSS_17_c + Miglustat + Sex + Error(SampleID)	1, 48	0.38	0.96
CFHR4	ENSG00000134365	OID30758	Q92496	Inflammation_II	Miglustat	3.33e-01	7.90e-01	0.02	-0.084	Non-significant	NPX ~ ANO_c * Age_c + NSS_17_c + Miglustat + Sex + Error(SampleID)	1, 47	0.35	0.96
CHAD	ENSG00000136457	OID30660	O15335	Inflammation_II	Miglustat	3.33e-01	7.90e-01	0.02	-0.07	Non-significant	NPX ~ ANO_c * Age_c + NSS_17_c + Miglustat + Sex + Error(SampleID)	1, 48	0.26	0.96
FSTL1	ENSG00000163430	OID30254	Q12841	Cardiometabolic_II	Miglustat	3.33e-01	7.90e-01	0.02	-0.049	Non-significant	NPX ~ ANO_c * Age_c + NSS_17_c + Miglustat + Sex + Error(SampleID)	1, 48	0.13	0.96
MANF	ENSG00000145050	OID20707	P55145	Inflammation	Miglustat	3.33e-01	7.90e-01	0.02	0.153	Non-significant	NPX ~ ANO_c * Age_c + NSS_17_c + Miglustat + Sex + Error(SampleID)	1, 48	1.23	0.95
DNM1	ENSG00000106976	OID31458	Q05193	Oncology_II	ANO_c:Age_c	6.44e-01	7.90e-01	0.004	0	Non-significant	NPX ~ ANO_c * Age_c + NSS_17_c + Miglustat + Sex + Error(SampleID)	1, 48	1.81	0.22
TBCC	ENSG00000124659	OID20942	Q15814	Neurology	NSS_17_c	4.54e-01	7.90e-01	0.012	-0.013	Non-significant	NPX ~ ANO_c * Age_c + NSS_17_c + Miglustat + Sex + Error(SampleID)	1, 46	1.25	0.57
SORBS1	ENSG00000095637	OID30978	Q9BX66	Neurology_II	NSS_17_c	4.54e-01	7.90e-01	0.012	-0.009	Non-significant	NPX ~ ANO_c * Age_c + NSS_17_c + Miglustat + Sex + Error(SampleID)	1, 48	0.71	0.57
OSM	ENSG00000099985	OID20574	P13725	Inflammation	Miglustat	3.34e-01	7.90e-01	0.021	0.215	Non-significant	NPX ~ ANO_c * Age_c + NSS_17_c + Miglustat + Sex + Error(SampleID)	1, 44	2.19	0.96
MNDA	ENSG00000163563	OID20156	P41218	Cardiometabolic	Age_c	5.85e-01	7.90e-01	0.007	0.023	Non-significant	NPX ~ ANO_c * Age_c + NSS_17_c + Miglustat + Sex + Error(SampleID)	1, 45	3.41	0.30
TIMP3	ENSG00000100234	OID20684	P35625	Inflammation	Age_c	5.85e-01	7.90e-01	0.006	-0.017	Non-significant	NPX ~ ANO_c * Age_c + NSS_17_c + Miglustat + Sex + Error(SampleID)	1, 48	2.10	0.30
NADK	ENSG00000008130	OID20178	O95544	Cardiometabolic	Age_c	5.86e-01	7.90e-01	0.007	0.014	Non-significant	NPX ~ ANO_c * Age_c + NSS_17_c + Miglustat + Sex + Error(SampleID)	1, 45	1.32	0.30
FGFR4	ENSG00000160867	OID30646	P22455	Inflammation_II	Age_c	5.85e-01	7.90e-01	0.006	-0.008	Non-significant	NPX ~ ANO_c * Age_c + NSS_17_c + Miglustat + Sex + Error(SampleID)	1, 48	0.48	0.30
PTPRK	ENSG00000152894	OID31461	Q15262	Oncology_II	Age_c	5.85e-01	7.90e-01	0.006	0.005	Non-significant	NPX ~ ANO_c * Age_c + NSS_17_c + Miglustat + Sex + Error(SampleID)	1, 48	0.19	0.30
CD300LG	ENSG00000161649	OID21130	Q6UXG3	Neurology	Age_c	5.86e-01	7.90e-01	0.006	0.004	Non-significant	NPX ~ ANO_c * Age_c + NSS_17_c + Miglustat + Sex + Error(SampleID)	1, 48	0.09	0.30
SLC13A1	ENSG00000081800	OID31388	Q9BZW2	Oncology_II	ANO_c:Age_c	6.45e-01	7.91e-01	0.004	0	Non-significant	NPX ~ ANO_c * Age_c + NSS_17_c + Miglustat + Sex + Error(SampleID)	1, 48	1.04	0.21
KRT14	ENSG00000186847	OID20800	P02533	Neurology	ANO_c:Age_c	6.45e-01	7.91e-01	0.005	0	Non-significant	NPX ~ ANO_c * Age_c + NSS_17_c + Miglustat + Sex + Error(SampleID)	1, 44	0.48	0.21
GP1BA	ENSG00000185245	OID20381	P07359	Cardiometabolic	NSS_17_c	4.55e-01	7.91e-01	0.012	0.004	Non-significant	NPX ~ ANO_c * Age_c + NSS_17_c + Miglustat + Sex + Error(SampleID)	1, 48	0.11	0.57
BST2	ENSG00000130303	OID21029	Q10589	Neurology	Sex	7.63e-02	7.91e-01	0.064	0.292	Non-significant	NPX ~ ANO_c * Age_c + NSS_17_c + Miglustat + Sex + Error(SampleID)	1, 48	1.30	3.28
ALDH2	ENSG00000111275	OID31380	P05091	Oncology_II	Age_c	5.87e-01	7.91e-01	0.006	0.014	Non-significant	NPX ~ ANO_c * Age_c + NSS_17_c + Miglustat + Sex + Error(SampleID)	1, 48	1.46	0.30
ATP6AP2	ENSG00000182220	OID21178	O75787	Oncology	Age_c	5.87e-01	7.91e-01	0.007	-0.014	Non-significant	NPX ~ ANO_c * Age_c + NSS_17_c + Miglustat + Sex + Error(SampleID)	1, 43	0.96	0.30
CPPED1	ENSG00000103381	OID21053	Q9BRF8	Neurology	Age_c	5.87e-01	7.91e-01	0.006	-0.013	Non-significant	NPX ~ ANO_c * Age_c + NSS_17_c + Miglustat + Sex + Error(SampleID)	1, 48	1.16	0.30
ATF2	ENSG00000115966	OID20798	P15336	Neurology	Age_c	5.87e-01	7.91e-01	0.007	0.019	Non-significant	NPX ~ ANO_c * Age_c + NSS_17_c + Miglustat + Sex + Error(SampleID)	1, 44	2.34	0.30
STX8	ENSG00000170310	OID20531	Q9UNK0	Inflammation	NSS_17_c	4.56e-01	7.91e-01	0.013	-0.007	Non-significant	NPX ~ ANO_c * Age_c + NSS_17_c + Miglustat + Sex + Error(SampleID)	1, 44	0.36	0.57
GPR15L		OID31511	Q6UWK7	Oncology_II	ANO_c:Age_c	6.46e-01	7.91e-01	0.004	0	Non-significant	NPX ~ ANO_c * Age_c + NSS_17_c + Miglustat + Sex + Error(SampleID)	1, 48	0.68	0.21
GNE	ENSG00000159921	OID21231	Q9Y223	Oncology	NSS_17_c	4.56e-01	7.92e-01	0.013	0.009	Non-significant	NPX ~ ANO_c * Age_c + NSS_17_c + Miglustat + Sex + Error(SampleID)	1, 43	0.51	0.57
FCN2	ENSG00000160339	OID20382	Q15485	Cardiometabolic	ANO_c:Age_c	6.47e-01	7.92e-01	0.004	0	Non-significant	NPX ~ ANO_c * Age_c + NSS_17_c + Miglustat + Sex + Error(SampleID)	1, 48	0.36	0.21
MICB_MICA		OID20593	Q29980_Q29983	Inflammation	Age_c	5.89e-01	7.92e-01	0.007	-0.029	Non-significant	NPX ~ ANO_c * Age_c + NSS_17_c + Miglustat + Sex + Error(SampleID)	1, 44	4.41	0.30
SART1	ENSG00000175467	OID30113	O43290	Cardiometabolic_II	Age_c	5.88e-01	7.92e-01	0.006	-0.013	Non-significant	NPX ~ ANO_c * Age_c + NSS_17_c + Miglustat + Sex + Error(SampleID)	1, 48	1.26	0.30
NFATC1	ENSG00000131196	OID20545	O95644	Inflammation	Age_c	5.89e-01	7.92e-01	0.007	-0.009	Non-significant	NPX ~ ANO_c * Age_c + NSS_17_c + Miglustat + Sex + Error(SampleID)	1, 44	0.41	0.30
TCP11	ENSG00000124678	OID31267	Q8WWU5	Oncology_II	ANO_c:Age_c	6.47e-01	7.92e-01	0.005	-0.001	Non-significant	NPX ~ ANO_c * Age_c + NSS_17_c + Miglustat + Sex + Error(SampleID)	1, 46	10.94	0.21
KIFBP	ENSG00000198954	OID21320	Q96EK5	Oncology	ANO_c	2.70e-01	7.92e-01	0.027	-0.039	Non-significant	NPX ~ ANO_c * Age_c + NSS_17_c + Miglustat + Sex + Error(SampleID)	1, 45	0.61	1.25
IGHMBP2	ENSG00000132740	OID30123	P38935	Cardiometabolic_II	Age_c	5.89e-01	7.92e-01	0.006	0.016	Non-significant	NPX ~ ANO_c * Age_c + NSS_17_c + Miglustat + Sex + Error(SampleID)	1, 48	1.90	0.30
SIRT2	ENSG00000068903	OID21375	Q8IXJ6	Oncology	NSS_17_c	4.57e-01	7.93e-01	0.012	-0.017	Non-significant	NPX ~ ANO_c * Age_c + NSS_17_c + Miglustat + Sex + Error(SampleID)	1, 45	2.24	0.56
RELT	ENSG00000054967	OID21142	Q969Z4	Neurology	ANO_c:Age_c	6.48e-01	7.93e-01	0.004	0	Non-significant	NPX ~ ANO_c * Age_c + NSS_17_c + Miglustat + Sex + Error(SampleID)	1, 48	0.13	0.21
IL3	ENSG00000164399	OID31229	P08700	Oncology_II	ANO_c	2.75e-01	7.93e-01	0.025	0.112	Non-significant	NPX ~ ANO_c * Age_c + NSS_17_c + Miglustat + Sex + Error(SampleID)	1, 48	5.38	1.22
MYL6B	ENSG00000196465	OID30936	P14649	Neurology_II	ANO_c	2.75e-01	7.93e-01	0.025	-0.101	Non-significant	NPX ~ ANO_c * Age_c + NSS_17_c + Miglustat + Sex + Error(SampleID)	1, 47	4.21	1.22
PAFAH2	ENSG00000158006	OID31286	Q99487	Oncology_II	ANO_c	2.75e-01	7.93e-01	0.026	-0.08	Non-significant	NPX ~ ANO_c * Age_c + NSS_17_c + Miglustat + Sex + Error(SampleID)	1, 46	2.66	1.22
SIRT1	ENSG00000096717	OID30439	Q96EB6	Inflammation_II	ANO_c	2.72e-01	7.93e-01	0.025	-0.06	Non-significant	NPX ~ ANO_c * Age_c + NSS_17_c + Miglustat + Sex + Error(SampleID)	1, 48	1.51	1.23
UBE2B	ENSG00000119048	OID31368	P63146	Oncology_II	ANO_c	2.74e-01	7.93e-01	0.025	-0.057	Non-significant	NPX ~ ANO_c * Age_c + NSS_17_c + Miglustat + Sex + Error(SampleID)	1, 48	1.40	1.23
MYCBP2	ENSG00000005810	OID30996	O75592	Neurology_II	ANO_c	2.75e-01	7.93e-01	0.025	-0.056	Non-significant	NPX ~ ANO_c * Age_c + NSS_17_c + Miglustat + Sex + Error(SampleID)	1, 48	1.33	1.22
SKAP1	ENSG00000141293	OID20906	Q86WV1	Neurology	ANO_c	2.75e-01	7.93e-01	0.026	-0.051	Non-significant	NPX ~ ANO_c * Age_c + NSS_17_c + Miglustat + Sex + Error(SampleID)	1, 46	1.10	1.22
HS3ST3B1	ENSG00000125430	OID21303	Q9Y662	Oncology	ANO_c	2.74e-01	7.93e-01	0.026	0.041	Non-significant	NPX ~ ANO_c * Age_c + NSS_17_c + Miglustat + Sex + Error(SampleID)	1, 45	0.67	1.22
PVALB	ENSG00000100362	OID21420	P20472	Oncology	ANO_c	2.73e-01	7.93e-01	0.026	-0.035	Non-significant	NPX ~ ANO_c * Age_c + NSS_17_c + Miglustat + Sex + Error(SampleID)	1, 47	0.51	1.23
FHIP2A	ENSG00000151553	OID30187	Q5W0V3	Cardiometabolic_II	ANO_c	2.73e-01	7.93e-01	0.025	-0.035	Non-significant	NPX ~ ANO_c * Age_c + NSS_17_c + Miglustat + Sex + Error(SampleID)	1, 48	0.51	1.23
IGFBP2	ENSG00000115457	OID20325	P18065	Cardiometabolic	ANO_c	2.75e-01	7.93e-01	0.025	-0.034	Non-significant	NPX ~ ANO_c * Age_c + NSS_17_c + Miglustat + Sex + Error(SampleID)	1, 48	0.48	1.22
LILRB4	ENSG00000186818	OID20429	Q8NHJ6	Inflammation	ANO_c	2.74e-01	7.93e-01	0.025	-0.033	Non-significant	NPX ~ ANO_c * Age_c + NSS_17_c + Miglustat + Sex + Error(SampleID)	1, 47	0.47	1.23
SPAG1	ENSG00000104450	OID30979	Q07617	Neurology_II	ANO_c	2.74e-01	7.93e-01	0.025	-0.032	Non-significant	NPX ~ ANO_c * Age_c + NSS_17_c + Miglustat + Sex + Error(SampleID)	1, 48	0.44	1.23
APOBR	ENSG00000184730	OID30246	Q0VD83	Cardiometabolic_II	ANO_c	2.74e-01	7.93e-01	0.025	-0.025	Non-significant	NPX ~ ANO_c * Age_c + NSS_17_c + Miglustat + Sex + Error(SampleID)	1, 48	0.27	1.23
NUDT2	ENSG00000164978	OID21308	P50583	Oncology	ANO_c	2.73e-01	7.93e-01	0.027	-0.025	Non-significant	NPX ~ ANO_c * Age_c + NSS_17_c + Miglustat + Sex + Error(SampleID)	1, 45	0.26	1.23
CD207	ENSG00000116031	OID21298	Q9UJ71	Oncology	ANO_c	2.74e-01	7.93e-01	0.026	0.024	Non-significant	NPX ~ ANO_c * Age_c + NSS_17_c + Miglustat + Sex + Error(SampleID)	1, 45	0.24	1.22
TNFAIP2	ENSG00000185215	OID31446	Q03169	Oncology_II	ANO_c	2.74e-01	7.93e-01	0.025	-0.024	Non-significant	NPX ~ ANO_c * Age_c + NSS_17_c + Miglustat + Sex + Error(SampleID)	1, 48	0.25	1.22
B4GAT1	ENSG00000174684	OID21127	O43505	Neurology	ANO_c	2.74e-01	7.93e-01	0.025	-0.014	Non-significant	NPX ~ ANO_c * Age_c + NSS_17_c + Miglustat + Sex + Error(SampleID)	1, 48	0.08	1.23
NOTCH1	ENSG00000148400	OID20311	P46531	Cardiometabolic	ANO_c	2.73e-01	7.93e-01	0.025	-0.009	Non-significant	NPX ~ ANO_c * Age_c + NSS_17_c + Miglustat + Sex + Error(SampleID)	1, 48	0.04	1.23
PM20D1	ENSG00000162877	OID20149	Q6GTS8	Cardiometabolic	Miglustat	3.36e-01	7.93e-01	0.021	-0.277	Non-significant	NPX ~ ANO_c * Age_c + NSS_17_c + Miglustat + Sex + Error(SampleID)	1, 45	3.85	0.95
PAFAH2	ENSG00000158006	OID31286	Q99487	Oncology_II	Miglustat	3.37e-01	7.93e-01	0.02	0.229	Non-significant	NPX ~ ANO_c * Age_c + NSS_17_c + Miglustat + Sex + Error(SampleID)	1, 46	2.66	0.94
CDC25A	ENSG00000164045	OID31189	P30304	Oncology_II	Miglustat	3.39e-01	7.93e-01	0.019	-0.228	Non-significant	NPX ~ ANO_c * Age_c + NSS_17_c + Miglustat + Sex + Error(SampleID)	1, 48	2.79	0.93
FDX1	ENSG00000137714	OID30078	P10109	Cardiometabolic_II	Miglustat	3.36e-01	7.93e-01	0.019	-0.216	Non-significant	NPX ~ ANO_c * Age_c + NSS_17_c + Miglustat + Sex + Error(SampleID)	1, 48	2.47	0.94
METAP2	ENSG00000111142	OID21437	P50579	Oncology	Miglustat	3.39e-01	7.93e-01	0.019	-0.141	Non-significant	NPX ~ ANO_c * Age_c + NSS_17_c + Miglustat + Sex + Error(SampleID)	1, 47	1.04	0.93
GTPBP2	ENSG00000172432	OID30946	Q9BX10	Neurology_II	Miglustat	3.39e-01	7.93e-01	0.019	0.137	Non-significant	NPX ~ ANO_c * Age_c + NSS_17_c + Miglustat + Sex + Error(SampleID)	1, 47	0.98	0.93
IL2RB	ENSG00000100385	OID20450	P14784	Inflammation	Miglustat	3.39e-01	7.93e-01	0.019	-0.119	Non-significant	NPX ~ ANO_c * Age_c + NSS_17_c + Miglustat + Sex + Error(SampleID)	1, 47	0.75	0.93
CACNB3	ENSG00000167535	OID31039	P54284	Neurology_II	Miglustat	3.38e-01	7.93e-01	0.019	-0.117	Non-significant	NPX ~ ANO_c * Age_c + NSS_17_c + Miglustat + Sex + Error(SampleID)	1, 48	0.73	0.94
CXCL8	ENSG00000169429	OID20631	P10145	Inflammation	Miglustat	3.38e-01	7.93e-01	0.02	0.115	Non-significant	NPX ~ ANO_c * Age_c + NSS_17_c + Miglustat + Sex + Error(SampleID)	1, 47	0.69	0.94
VEGFA	ENSG00000112715	OID20650	P15692	Inflammation	Miglustat	3.36e-01	7.93e-01	0.02	-0.111	Non-significant	NPX ~ ANO_c * Age_c + NSS_17_c + Miglustat + Sex + Error(SampleID)	1, 47	0.63	0.95
PI3	ENSG00000124102	OID20326	P19957	Cardiometabolic	Miglustat	3.38e-01	7.93e-01	0.019	-0.094	Non-significant	NPX ~ ANO_c * Age_c + NSS_17_c + Miglustat + Sex + Error(SampleID)	1, 48	0.47	0.94
PROCR	ENSG00000101000	OID30149	Q9UNN8	Cardiometabolic_II	Miglustat	3.38e-01	7.93e-01	0.019	-0.087	Non-significant	NPX ~ ANO_c * Age_c + NSS_17_c + Miglustat + Sex + Error(SampleID)	1, 48	0.40	0.94
LGALS3BP	ENSG00000108679	OID30765	Q08380	Inflammation_II	Miglustat	3.39e-01	7.93e-01	0.019	-0.075	Non-significant	NPX ~ ANO_c * Age_c + NSS_17_c + Miglustat + Sex + Error(SampleID)	1, 47	0.29	0.93
POSTN	ENSG00000133110	OID30410	Q15063	Cardiometabolic_II	Miglustat	3.37e-01	7.93e-01	0.019	-0.073	Non-significant	NPX ~ ANO_c * Age_c + NSS_17_c + Miglustat + Sex + Error(SampleID)	1, 48	0.29	0.94
CCL11	ENSG00000172156	OID20668	P51671	Inflammation	Miglustat	3.38e-01	7.93e-01	0.02	0.068	Non-significant	NPX ~ ANO_c * Age_c + NSS_17_c + Miglustat + Sex + Error(SampleID)	1, 47	0.24	0.94
B2M	ENSG00000166710	OID30725	P61769	Inflammation_II	Miglustat	3.40e-01	7.93e-01	0.019	-0.053	Non-significant	NPX ~ ANO_c * Age_c + NSS_17_c + Miglustat + Sex + Error(SampleID)	1, 47	0.14	0.93
AHSG	ENSG00000145192	OID30706	P02765	Inflammation_II	Miglustat	3.37e-01	7.93e-01	0.019	-0.042	Non-significant	NPX ~ ANO_c * Age_c + NSS_17_c + Miglustat + Sex + Error(SampleID)	1, 48	0.09	0.94
PECAM1	ENSG00000261371	OID21131	P16284	Neurology	Miglustat	3.40e-01	7.93e-01	0.019	-0.041	Non-significant	NPX ~ ANO_c * Age_c + NSS_17_c + Miglustat + Sex + Error(SampleID)	1, 48	0.09	0.93
KCNC4	ENSG00000116396	OID30813	Q03721	Neurology_II	Age_c	5.90e-01	7.93e-01	0.006	0.018	Non-significant	NPX ~ ANO_c * Age_c + NSS_17_c + Miglustat + Sex + Error(SampleID)	1, 48	2.29	0.29
SLC16A1	ENSG00000155380	OID20799	P53985	Neurology	Age_c	5.90e-01	7.93e-01	0.007	-0.008	Non-significant	NPX ~ ANO_c * Age_c + NSS_17_c + Miglustat + Sex + Error(SampleID)	1, 44	0.45	0.29
SERPINA12	ENSG00000165953	OID20219	Q8IW75	Cardiometabolic	Miglustat	3.41e-01	7.93e-01	0.02	0.195	Non-significant	NPX ~ ANO_c * Age_c + NSS_17_c + Miglustat + Sex + Error(SampleID)	1, 45	1.95	0.93
HSDL2	ENSG00000119471	OID30256	Q6YN16	Cardiometabolic_II	Miglustat	3.41e-01	7.93e-01	0.019	-0.083	Non-significant	NPX ~ ANO_c * Age_c + NSS_17_c + Miglustat + Sex + Error(SampleID)	1, 48	0.37	0.93
IL1RAP	ENSG00000196083	OID21126	Q9NPH3	Neurology	Miglustat	3.40e-01	7.93e-01	0.019	-0.076	Non-significant	NPX ~ ANO_c * Age_c + NSS_17_c + Miglustat + Sex + Error(SampleID)	1, 48	0.31	0.93
CTSF	ENSG00000174080	OID21500	Q9UBX1	Oncology	Miglustat	3.41e-01	7.93e-01	0.019	-0.062	Non-significant	NPX ~ ANO_c * Age_c + NSS_17_c + Miglustat + Sex + Error(SampleID)	1, 48	0.21	0.93
OMD	ENSG00000127083	OID20725	Q99983	Inflammation	NSS_17_c	4.57e-01	7.93e-01	0.012	-0.004	Non-significant	NPX ~ ANO_c * Age_c + NSS_17_c + Miglustat + Sex + Error(SampleID)	1, 48	0.16	0.56
GLT8D2	ENSG00000120820	OID20825	Q9H1C3	Neurology	Miglustat	3.42e-01	7.93e-01	0.021	-0.091	Non-significant	NPX ~ ANO_c * Age_c + NSS_17_c + Miglustat + Sex + Error(SampleID)	1, 44	0.42	0.92
NUDT16	ENSG00000198585	OID31484	Q96DE0	Oncology_II	Miglustat	3.42e-01	7.93e-01	0.019	-0.091	Non-significant	NPX ~ ANO_c * Age_c + NSS_17_c + Miglustat + Sex + Error(SampleID)	1, 48	0.45	0.92
CCL15	ENSG00000275718	OID20328	Q16663	Cardiometabolic	Miglustat	3.41e-01	7.93e-01	0.019	-0.077	Non-significant	NPX ~ ANO_c * Age_c + NSS_17_c + Miglustat + Sex + Error(SampleID)	1, 48	0.32	0.92
PVR	ENSG00000073008	OID21011	P15151	Neurology	Miglustat	3.42e-01	7.93e-01	0.019	-0.075	Non-significant	NPX ~ ANO_c * Age_c + NSS_17_c + Miglustat + Sex + Error(SampleID)	1, 48	0.30	0.92
CES3	ENSG00000172828	OID21340	Q6UWW8	Oncology	Sex	7.68e-02	7.93e-01	0.068	0.344	Non-significant	NPX ~ ANO_c * Age_c + NSS_17_c + Miglustat + Sex + Error(SampleID)	1, 45	1.71	3.28
SLA2	ENSG00000101082	OID31017	Q9H6Q3	Neurology_II	NSS_17_c	4.58e-01	7.94e-01	0.012	0.017	Non-significant	NPX ~ ANO_c * Age_c + NSS_17_c + Miglustat + Sex + Error(SampleID)	1, 48	2.41	0.56
TMPRSS11B	ENSG00000185873	OID30852	Q86T26	Neurology_II	NSS_17_c	4.59e-01	7.94e-01	0.012	-0.015	Non-significant	NPX ~ ANO_c * Age_c + NSS_17_c + Miglustat + Sex + Error(SampleID)	1, 48	1.94	0.56
INPPL1	ENSG00000165458	OID21314	O15357	Oncology	NSS_17_c	4.58e-01	7.94e-01	0.012	-0.01	Non-significant	NPX ~ ANO_c * Age_c + NSS_17_c + Miglustat + Sex + Error(SampleID)	1, 45	0.75	0.56
IFNLR1	ENSG00000185436	OID20506	Q8IU57	Inflammation	NSS_17_c	4.59e-01	7.94e-01	0.013	-0.006	Non-significant	NPX ~ ANO_c * Age_c + NSS_17_c + Miglustat + Sex + Error(SampleID)	1, 44	0.25	0.56
ANGPTL3	ENSG00000132855	OID20407	Q9Y5C1	Cardiometabolic	NSS_17_c	4.59e-01	7.94e-01	0.011	-0.004	Non-significant	NPX ~ ANO_c * Age_c + NSS_17_c + Miglustat + Sex + Error(SampleID)	1, 48	0.16	0.56
ACRBP	ENSG00000111644	OID31385	Q8NEB7	Oncology_II	ANO_c:Age_c	6.49e-01	7.94e-01	0.004	0	Non-significant	NPX ~ ANO_c * Age_c + NSS_17_c + Miglustat + Sex + Error(SampleID)	1, 48	0.27	0.21
GPR37	ENSG00000170775	OID20095	O15354	Cardiometabolic	Age_c	5.91e-01	7.94e-01	0.007	0.02	Non-significant	NPX ~ ANO_c * Age_c + NSS_17_c + Miglustat + Sex + Error(SampleID)	1, 44	2.05	0.29
CLSTN3	ENSG00000139182	OID31092	Q9BQT9	Neurology_II	ANO_c	2.76e-01	7.94e-01	0.025	-0.026	Non-significant	NPX ~ ANO_c * Age_c + NSS_17_c + Miglustat + Sex + Error(SampleID)	1, 48	0.29	1.22
GTF2IRD1	ENSG00000006704	OID31264	Q9UHL9	Oncology_II	Age_c	5.92e-01	7.94e-01	0.006	-0.019	Non-significant	NPX ~ ANO_c * Age_c + NSS_17_c + Miglustat + Sex + Error(SampleID)	1, 46	2.46	0.29
GPR158	ENSG00000151025	OID31013	Q5T848	Neurology_II	Age_c	5.92e-01	7.94e-01	0.006	0.017	Non-significant	NPX ~ ANO_c * Age_c + NSS_17_c + Miglustat + Sex + Error(SampleID)	1, 48	2.12	0.29
NEK7	ENSG00000151414	OID31250	Q8TDX7	Oncology_II	Age_c	5.92e-01	7.94e-01	0.006	0.015	Non-significant	NPX ~ ANO_c * Age_c + NSS_17_c + Miglustat + Sex + Error(SampleID)	1, 46	1.49	0.29
FES	ENSG00000182511	OID21207	P07332	Oncology	Age_c	5.93e-01	7.94e-01	0.007	0.012	Non-significant	NPX ~ ANO_c * Age_c + NSS_17_c + Miglustat + Sex + Error(SampleID)	1, 43	0.71	0.29
ANGPTL3	ENSG00000132855	OID20407	Q9Y5C1	Cardiometabolic	Age_c	5.92e-01	7.94e-01	0.006	0.005	Non-significant	NPX ~ ANO_c * Age_c + NSS_17_c + Miglustat + Sex + Error(SampleID)	1, 48	0.16	0.29
PBK	ENSG00000168078	OID31158	Q96KB5	Oncology_II	Age_c	5.93e-01	7.94e-01	0.006	0.008	Non-significant	NPX ~ ANO_c * Age_c + NSS_17_c + Miglustat + Sex + Error(SampleID)	1, 48	0.43	0.29
KLRK1	ENSG00000213809	OID31082	P26718	Neurology_II	ANO_c	2.76e-01	7.94e-01	0.025	-0.023	Non-significant	NPX ~ ANO_c * Age_c + NSS_17_c + Miglustat + Sex + Error(SampleID)	1, 48	0.23	1.21
HCLS1	ENSG00000180353	OID20648	P14317	Inflammation	Age_c	5.94e-01	7.94e-01	0.006	-0.015	Non-significant	NPX ~ ANO_c * Age_c + NSS_17_c + Miglustat + Sex + Error(SampleID)	1, 47	1.59	0.29
VTA1	ENSG00000009844	OID21016	Q9NP79	Neurology	NSS_17_c	4.60e-01	7.95e-01	0.011	-0.015	Non-significant	NPX ~ ANO_c * Age_c + NSS_17_c + Miglustat + Sex + Error(SampleID)	1, 48	1.85	0.56
KLB	ENSG00000134962	OID20888	Q86Z14	Neurology	Age_c	5.94e-01	7.95e-01	0.007	0.01	Non-significant	NPX ~ ANO_c * Age_c + NSS_17_c + Miglustat + Sex + Error(SampleID)	1, 44	0.74	0.29
TBR1	ENSG00000136535	OID30923	Q16650	Neurology_II	ANO_c:Age_c	6.51e-01	7.95e-01	0.004	-0.001	Non-significant	NPX ~ ANO_c * Age_c + NSS_17_c + Miglustat + Sex + Error(SampleID)	1, 47	3.76	0.21
ATP5F1D	ENSG00000099624	OID30079	P30049	Cardiometabolic_II	ANO_c:Age_c	6.51e-01	7.95e-01	0.004	0.001	Non-significant	NPX ~ ANO_c * Age_c + NSS_17_c + Miglustat + Sex + Error(SampleID)	1, 48	2.92	0.21
LDLRAP1	ENSG00000157978	OID31068	Q5SW96	Neurology_II	ANO_c:Age_c	6.51e-01	7.95e-01	0.004	0	Non-significant	NPX ~ ANO_c * Age_c + NSS_17_c + Miglustat + Sex + Error(SampleID)	1, 48	1.67	0.21
SLMAP	ENSG00000163681	OID31441	Q14BN4	Oncology_II	ANO_c:Age_c	6.51e-01	7.95e-01	0.004	0	Non-significant	NPX ~ ANO_c * Age_c + NSS_17_c + Miglustat + Sex + Error(SampleID)	1, 48	0.56	0.21
TGFBR3	ENSG00000069702	OID20255	Q03167	Cardiometabolic	ANO_c:Age_c	6.50e-01	7.95e-01	0.004	0	Non-significant	NPX ~ ANO_c * Age_c + NSS_17_c + Miglustat + Sex + Error(SampleID)	1, 48	0.20	0.21
SV2A	ENSG00000159164	OID30965	Q7L0J3	Neurology_II	ANO_c	2.77e-01	7.95e-01	0.025	-0.049	Non-significant	NPX ~ ANO_c * Age_c + NSS_17_c + Miglustat + Sex + Error(SampleID)	1, 47	1.01	1.21
PPP1CC	ENSG00000186298	OID31360	P36873	Oncology_II	ANO_c	2.77e-01	7.95e-01	0.025	-0.032	Non-significant	NPX ~ ANO_c * Age_c + NSS_17_c + Miglustat + Sex + Error(SampleID)	1, 48	0.45	1.21
ITIH1	ENSG00000055957	OID30722	P19827	Inflammation_II	ANO_c	2.77e-01	7.95e-01	0.025	-0.022	Non-significant	NPX ~ ANO_c * Age_c + NSS_17_c + Miglustat + Sex + Error(SampleID)	1, 47	0.18	1.21
RGS8	ENSG00000135824	OID20454	P57771	Inflammation	ANO_c	2.78e-01	7.95e-01	0.025	-0.05	Non-significant	NPX ~ ANO_c * Age_c + NSS_17_c + Miglustat + Sex + Error(SampleID)	1, 47	1.08	1.21
CTRL	ENSG00000141086	OID31157	P40313	Neurology_II	Miglustat	3.44e-01	7.95e-01	0.019	-0.116	Non-significant	NPX ~ ANO_c * Age_c + NSS_17_c + Miglustat + Sex + Error(SampleID)	1, 48	0.74	0.92
TLR4	ENSG00000136869	OID30428	O00206	Inflammation_II	Miglustat	3.43e-01	7.95e-01	0.019	-0.055	Non-significant	NPX ~ ANO_c * Age_c + NSS_17_c + Miglustat + Sex + Error(SampleID)	1, 48	0.16	0.92
ADAMTSL2	ENSG00000197859	OID30370	Q86TH1	Cardiometabolic_II	NSS_17_c	4.61e-01	7.95e-01	0.011	-0.006	Non-significant	NPX ~ ANO_c * Age_c + NSS_17_c + Miglustat + Sex + Error(SampleID)	1, 48	0.34	0.55
DYNLT1	ENSG00000146425	OID30925	P63172	Neurology_II	Sex	7.75e-02	7.96e-01	0.065	-0.223	Non-significant	NPX ~ ANO_c * Age_c + NSS_17_c + Miglustat + Sex + Error(SampleID)	1, 47	0.76	3.26
LPL	ENSG00000175445	OID20188	P06858	Cardiometabolic	Sex	7.76e-02	7.96e-01	0.068	-0.223	Non-significant	NPX ~ ANO_c * Age_c + NSS_17_c + Miglustat + Sex + Error(SampleID)	1, 45	0.72	3.26
RRAS	ENSG00000126458	OID30961	P10301	Neurology_II	NSS_17_c	4.63e-01	7.96e-01	0.012	-0.037	Non-significant	NPX ~ ANO_c * Age_c + NSS_17_c + Miglustat + Sex + Error(SampleID)	1, 47	11.15	0.55
AKR1B10	ENSG00000198074	OID30955	O60218	Neurology_II	NSS_17_c	4.63e-01	7.96e-01	0.012	-0.024	Non-significant	NPX ~ ANO_c * Age_c + NSS_17_c + Miglustat + Sex + Error(SampleID)	1, 47	4.85	0.55
TMED10	ENSG00000170348	OID30068	P49755	Cardiometabolic_II	NSS_17_c	4.62e-01	7.96e-01	0.011	-0.018	Non-significant	NPX ~ ANO_c * Age_c + NSS_17_c + Miglustat + Sex + Error(SampleID)	1, 48	2.80	0.55
AIFM1	ENSG00000156709	OID21287	O95831	Oncology	NSS_17_c	4.63e-01	7.96e-01	0.012	-0.013	Non-significant	NPX ~ ANO_c * Age_c + NSS_17_c + Miglustat + Sex + Error(SampleID)	1, 45	1.43	0.55
MST1	ENSG00000173531	OID30713	P26927	Inflammation_II	NSS_17_c	4.62e-01	7.96e-01	0.011	0.012	Non-significant	NPX ~ ANO_c * Age_c + NSS_17_c + Miglustat + Sex + Error(SampleID)	1, 48	1.15	0.55
KIRREL1	ENSG00000183853	OID30806	Q96J84	Neurology_II	NSS_17_c	4.63e-01	7.96e-01	0.011	-0.011	Non-significant	NPX ~ ANO_c * Age_c + NSS_17_c + Miglustat + Sex + Error(SampleID)	1, 48	1.02	0.55
DIABLO	ENSG00000184047	OID20184	Q9NR28	Cardiometabolic	NSS_17_c	4.62e-01	7.96e-01	0.012	0.011	Non-significant	NPX ~ ANO_c * Age_c + NSS_17_c + Miglustat + Sex + Error(SampleID)	1, 45	0.88	0.55
RLN2	ENSG00000107014	OID30601	P04090	Inflammation_II	NSS_17_c	4.63e-01	7.96e-01	0.011	0.007	Non-significant	NPX ~ ANO_c * Age_c + NSS_17_c + Miglustat + Sex + Error(SampleID)	1, 48	0.37	0.55
TWF2	ENSG00000247596	OID30386	Q6IBS0	Cardiometabolic_II	NSS_17_c	4.61e-01	7.96e-01	0.011	-0.006	Non-significant	NPX ~ ANO_c * Age_c + NSS_17_c + Miglustat + Sex + Error(SampleID)	1, 48	0.29	0.55
FAM171A2	ENSG00000161682	OID31005	A8MVW0	Neurology_II	NSS_17_c	4.64e-01	7.96e-01	0.011	0.022	Non-significant	NPX ~ ANO_c * Age_c + NSS_17_c + Miglustat + Sex + Error(SampleID)	1, 48	4.00	0.54
AHSP	ENSG00000169877	OID21078	Q9NZD4	Neurology	NSS_17_c	4.67e-01	7.96e-01	0.011	-0.02	Non-significant	NPX ~ ANO_c * Age_c + NSS_17_c + Miglustat + Sex + Error(SampleID)	1, 48	3.44	0.54
SHD	ENSG00000105251	OID30098	Q96IW2	Cardiometabolic_II	NSS_17_c	4.68e-01	7.96e-01	0.011	-0.018	Non-significant	NPX ~ ANO_c * Age_c + NSS_17_c + Miglustat + Sex + Error(SampleID)	1, 48	2.88	0.54
ZFYVE19	ENSG00000166140	OID31452	Q96K21	Oncology_II	NSS_17_c	4.67e-01	7.96e-01	0.011	-0.018	Non-significant	NPX ~ ANO_c * Age_c + NSS_17_c + Miglustat + Sex + Error(SampleID)	1, 48	2.65	0.54
IL31	ENSG00000204671	OID30487	Q6EBC2	Inflammation_II	NSS_17_c	4.64e-01	7.96e-01	0.011	-0.016	Non-significant	NPX ~ ANO_c * Age_c + NSS_17_c + Miglustat + Sex + Error(SampleID)	1, 48	2.25	0.54
TLR2	ENSG00000137462	OID31290	O60603	Oncology_II	NSS_17_c	4.68e-01	7.96e-01	0.011	-0.014	Non-significant	NPX ~ ANO_c * Age_c + NSS_17_c + Miglustat + Sex + Error(SampleID)	1, 46	1.63	0.53
CASP10	ENSG00000003400	OID20893	Q92851	Neurology	NSS_17_c	4.66e-01	7.96e-01	0.012	0.012	Non-significant	NPX ~ ANO_c * Age_c + NSS_17_c + Miglustat + Sex + Error(SampleID)	1, 44	1.14	0.54
GOPC	ENSG00000047932	OID20551	Q9HD26	Inflammation	NSS_17_c	4.67e-01	7.96e-01	0.012	0.01	Non-significant	NPX ~ ANO_c * Age_c + NSS_17_c + Miglustat + Sex + Error(SampleID)	1, 44	0.77	0.54
TRAF3	ENSG00000131323	OID30479	Q13114-2	Inflammation_II	NSS_17_c	4.68e-01	7.96e-01	0.011	-0.009	Non-significant	NPX ~ ANO_c * Age_c + NSS_17_c + Miglustat + Sex + Error(SampleID)	1, 48	0.63	0.54
HLA-A	ENSG00000206503	OID31048	P04439	Neurology_II	NSS_17_c	4.68e-01	7.96e-01	0.011	-0.008	Non-significant	NPX ~ ANO_c * Age_c + NSS_17_c + Miglustat + Sex + Error(SampleID)	1, 48	0.57	0.53
FCGR2B	ENSG00000072694	OID21215	P31994	Oncology	NSS_17_c	4.68e-01	7.96e-01	0.012	0.008	Non-significant	NPX ~ ANO_c * Age_c + NSS_17_c + Miglustat + Sex + Error(SampleID)	1, 43	0.43	0.54
FCAMR	ENSG00000162897	OID30332	Q8WWV6	Cardiometabolic_II	NSS_17_c	4.66e-01	7.96e-01	0.011	-0.007	Non-significant	NPX ~ ANO_c * Age_c + NSS_17_c + Miglustat + Sex + Error(SampleID)	1, 47	0.43	0.54
STK4	ENSG00000101109	OID20140	Q13043	Cardiometabolic	NSS_17_c	4.65e-01	7.96e-01	0.012	0.007	Non-significant	NPX ~ ANO_c * Age_c + NSS_17_c + Miglustat + Sex + Error(SampleID)	1, 45	0.36	0.54
NUDC	ENSG00000090273	OID20623	Q9Y266	Inflammation	NSS_17_c	4.68e-01	7.96e-01	0.011	-0.007	Non-significant	NPX ~ ANO_c * Age_c + NSS_17_c + Miglustat + Sex + Error(SampleID)	1, 47	0.36	0.54
HTRA2	ENSG00000115317	OID21471	O43464	Oncology	NSS_17_c	4.68e-01	7.96e-01	0.011	0.006	Non-significant	NPX ~ ANO_c * Age_c + NSS_17_c + Miglustat + Sex + Error(SampleID)	1, 48	0.34	0.53
CD276	ENSG00000103855	OID20680	Q5ZPR3	Inflammation	NSS_17_c	4.68e-01	7.96e-01	0.011	-0.005	Non-significant	NPX ~ ANO_c * Age_c + NSS_17_c + Miglustat + Sex + Error(SampleID)	1, 48	0.23	0.54
NPC2	ENSG00000119655	OID30418	P61916	Cardiometabolic_II	NSS_17_c	4.67e-01	7.96e-01	0.011	-0.005	Non-significant	NPX ~ ANO_c * Age_c + NSS_17_c + Miglustat + Sex + Error(SampleID)	1, 48	0.21	0.54
SLURP1	ENSG00000126233	OID30404	P55000	Cardiometabolic_II	NSS_17_c	4.69e-01	7.96e-01	0.011	-0.005	Non-significant	NPX ~ ANO_c * Age_c + NSS_17_c + Miglustat + Sex + Error(SampleID)	1, 48	0.21	0.53
ECE1	ENSG00000117298	OID20891	P42892	Neurology	NSS_17_c	4.69e-01	7.96e-01	0.012	0.004	Non-significant	NPX ~ ANO_c * Age_c + NSS_17_c + Miglustat + Sex + Error(SampleID)	1, 44	0.10	0.53
B2M	ENSG00000166710	OID30725	P61769	Inflammation_II	Age_c	5.95e-01	7.96e-01	0.006	-0.005	Non-significant	NPX ~ ANO_c * Age_c + NSS_17_c + Miglustat + Sex + Error(SampleID)	1, 47	0.14	0.29
BHLHE40	ENSG00000134107	OID30873	O14503	Neurology_II	Miglustat	3.44e-01	7.96e-01	0.019	0.344	Non-significant	NPX ~ ANO_c * Age_c + NSS_17_c + Miglustat + Sex + Error(SampleID)	1, 48	6.45	0.91
COPE	ENSG00000105669	OID20797	O14579	Neurology	ANO_c:Age_c	6.54e-01	7.97e-01	0.005	-0.001	Non-significant	NPX ~ ANO_c * Age_c + NSS_17_c + Miglustat + Sex + Error(SampleID)	1, 44	3.39	0.20
FGL1	ENSG00000104760	OID30702	Q08830	Inflammation_II	ANO_c:Age_c	6.53e-01	7.97e-01	0.004	0	Non-significant	NPX ~ ANO_c * Age_c + NSS_17_c + Miglustat + Sex + Error(SampleID)	1, 48	1.10	0.20
HMCN2	ENSG00000148357	OID30592	Q8NDA2	Inflammation_II	ANO_c:Age_c	6.54e-01	7.97e-01	0.004	0	Non-significant	NPX ~ ANO_c * Age_c + NSS_17_c + Miglustat + Sex + Error(SampleID)	1, 48	0.68	0.20
CA9	ENSG00000107159	OID21417	Q16790	Oncology	ANO_c:Age_c	6.54e-01	7.97e-01	0.004	0	Non-significant	NPX ~ ANO_c * Age_c + NSS_17_c + Miglustat + Sex + Error(SampleID)	1, 47	0.30	0.20
TFPI	ENSG00000003436	OID20388	P10646	Cardiometabolic	ANO_c:Age_c	6.54e-01	7.97e-01	0.004	0	Non-significant	NPX ~ ANO_c * Age_c + NSS_17_c + Miglustat + Sex + Error(SampleID)	1, 48	0.16	0.20
TTF2	ENSG00000116830	OID30942	Q9UNY4	Neurology_II	ANO_c	2.79e-01	7.97e-01	0.025	-0.125	Non-significant	NPX ~ ANO_c * Age_c + NSS_17_c + Miglustat + Sex + Error(SampleID)	1, 47	6.66	1.20
IGFL4	ENSG00000204869	OID30500	Q6B9Z1	Inflammation_II	ANO_c	2.79e-01	7.97e-01	0.024	-0.048	Non-significant	NPX ~ ANO_c * Age_c + NSS_17_c + Miglustat + Sex + Error(SampleID)	1, 48	1.00	1.20
LAIR2	ENSG00000167618	OID20965	Q6ISS4	Neurology	Age_c	5.97e-01	7.97e-01	0.006	-0.013	Non-significant	NPX ~ ANO_c * Age_c + NSS_17_c + Miglustat + Sex + Error(SampleID)	1, 46	1.20	0.28
APCS	ENSG00000132703	OID30778	P02743	Inflammation_II	Age_c	5.97e-01	7.97e-01	0.006	0.008	Non-significant	NPX ~ ANO_c * Age_c + NSS_17_c + Miglustat + Sex + Error(SampleID)	1, 47	0.34	0.28
FUT3_FUT5		OID21013	P21217_Q11128	Neurology	Age_c	5.97e-01	7.97e-01	0.006	0.008	Non-significant	NPX ~ ANO_c * Age_c + NSS_17_c + Miglustat + Sex + Error(SampleID)	1, 48	0.43	0.28
TNFSF10	ENSG00000121858	OID20611	P50591	Inflammation	Age_c	5.97e-01	7.97e-01	0.006	-0.005	Non-significant	NPX ~ ANO_c * Age_c + NSS_17_c + Miglustat + Sex + Error(SampleID)	1, 47	0.18	0.28
TTF2	ENSG00000116830	OID30942	Q9UNY4	Neurology_II	Miglustat	3.46e-01	7.97e-01	0.019	0.353	Non-significant	NPX ~ ANO_c * Age_c + NSS_17_c + Miglustat + Sex + Error(SampleID)	1, 47	6.66	0.91
SPINK8	ENSG00000229453	OID30153	P0C7L1	Cardiometabolic_II	Miglustat	3.45e-01	7.97e-01	0.019	-0.127	Non-significant	NPX ~ ANO_c * Age_c + NSS_17_c + Miglustat + Sex + Error(SampleID)	1, 48	0.89	0.91
IL7	ENSG00000104432	OID20535	P13232	Inflammation	Miglustat	3.45e-01	7.97e-01	0.02	-0.122	Non-significant	NPX ~ ANO_c * Age_c + NSS_17_c + Miglustat + Sex + Error(SampleID)	1, 44	0.75	0.91
RAD23B	ENSG00000119318	OID21166	P54727	Oncology	Miglustat	3.45e-01	7.97e-01	0.021	-0.1	Non-significant	NPX ~ ANO_c * Age_c + NSS_17_c + Miglustat + Sex + Error(SampleID)	1, 43	0.50	0.91
PXN	ENSG00000089159	OID20822	P49023	Neurology	Age_c	5.98e-01	7.98e-01	0.006	0.016	Non-significant	NPX ~ ANO_c * Age_c + NSS_17_c + Miglustat + Sex + Error(SampleID)	1, 44	1.68	0.28
PARD3	ENSG00000148498	OID31301	Q8TEW0	Oncology_II	ANO_c:Age_c	6.56e-01	7.98e-01	0.004	0.001	Non-significant	NPX ~ ANO_c * Age_c + NSS_17_c + Miglustat + Sex + Error(SampleID)	1, 46	9.51	0.20
CHIT1	ENSG00000133063	OID20312	Q13231	Cardiometabolic	ANO_c:Age_c	6.56e-01	7.98e-01	0.004	-0.001	Non-significant	NPX ~ ANO_c * Age_c + NSS_17_c + Miglustat + Sex + Error(SampleID)	1, 48	5.17	0.20
TGFA	ENSG00000163235	OID20600	P01135	Inflammation	ANO_c:Age_c	6.56e-01	7.98e-01	0.005	0	Non-significant	NPX ~ ANO_c * Age_c + NSS_17_c + Miglustat + Sex + Error(SampleID)	1, 44	0.49	0.20
ARID3A	ENSG00000116017	OID30861	Q99856	Neurology_II	NSS_17_c	4.70e-01	7.98e-01	0.011	-0.004	Non-significant	NPX ~ ANO_c * Age_c + NSS_17_c + Miglustat + Sex + Error(SampleID)	1, 48	0.12	0.53
SDC4	ENSG00000124145	OID20216	P31431	Cardiometabolic	Miglustat	3.47e-01	7.98e-01	0.02	-0.144	Non-significant	NPX ~ ANO_c * Age_c + NSS_17_c + Miglustat + Sex + Error(SampleID)	1, 45	1.09	0.90
TADA3	ENSG00000171148	OID31422	O75528	Oncology_II	Miglustat	3.47e-01	7.98e-01	0.018	-0.131	Non-significant	NPX ~ ANO_c * Age_c + NSS_17_c + Miglustat + Sex + Error(SampleID)	1, 48	0.95	0.90
PRKAG3	ENSG00000115592	OID30941	Q9UGI9	Neurology_II	Age_c	5.99e-01	7.99e-01	0.006	0.034	Non-significant	NPX ~ ANO_c * Age_c + NSS_17_c + Miglustat + Sex + Error(SampleID)	1, 47	7.92	0.28
S100A14	ENSG00000189334	OID30987	Q9HCY8	Neurology_II	Miglustat	3.47e-01	7.99e-01	0.018	-0.115	Non-significant	NPX ~ ANO_c * Age_c + NSS_17_c + Miglustat + Sex + Error(SampleID)	1, 48	0.73	0.90
CEACAM21	ENSG00000007129	OID20548	Q3KPI0	Inflammation	Age_c	6.00e-01	7.99e-01	0.006	-0.012	Non-significant	NPX ~ ANO_c * Age_c + NSS_17_c + Miglustat + Sex + Error(SampleID)	1, 44	0.87	0.28
BRD3	ENSG00000169925	OID30093	Q15059	Cardiometabolic_II	Age_c	6.00e-01	7.99e-01	0.006	-0.014	Non-significant	NPX ~ ANO_c * Age_c + NSS_17_c + Miglustat + Sex + Error(SampleID)	1, 48	1.50	0.28
LGALS1	ENSG00000100097	OID20154	P09382	Cardiometabolic	Age_c	6.00e-01	7.99e-01	0.006	0.005	Non-significant	NPX ~ ANO_c * Age_c + NSS_17_c + Miglustat + Sex + Error(SampleID)	1, 45	0.20	0.28
EPHA1	ENSG00000146904	OID20677	P21709	Inflammation	NSS_17_c	4.71e-01	7.99e-01	0.011	0.004	Non-significant	NPX ~ ANO_c * Age_c + NSS_17_c + Miglustat + Sex + Error(SampleID)	1, 48	0.14	0.53
SMS	ENSG00000102172	OID30853	P52788	Neurology_II	NSS_17_c	4.72e-01	7.99e-01	0.011	-0.019	Non-significant	NPX ~ ANO_c * Age_c + NSS_17_c + Miglustat + Sex + Error(SampleID)	1, 48	3.25	0.53
HMMR	ENSG00000072571	OID31175	O75330	Oncology_II	NSS_17_c	4.72e-01	7.99e-01	0.011	-0.019	Non-significant	NPX ~ ANO_c * Age_c + NSS_17_c + Miglustat + Sex + Error(SampleID)	1, 48	3.09	0.53
GSTT2B	ENSG00000133433	OID31097	P0CG30	Neurology_II	Age_c	6.02e-01	7.99e-01	0.006	0.022	Non-significant	NPX ~ ANO_c * Age_c + NSS_17_c + Miglustat + Sex + Error(SampleID)	1, 48	3.60	0.28
NECAP2	ENSG00000157191	OID30089	Q9NVZ3	Cardiometabolic_II	Age_c	6.01e-01	7.99e-01	0.006	-0.013	Non-significant	NPX ~ ANO_c * Age_c + NSS_17_c + Miglustat + Sex + Error(SampleID)	1, 48	1.39	0.28
RAB2B	ENSG00000129472	OID31362	Q8WUD1	Oncology_II	Age_c	6.02e-01	7.99e-01	0.006	0.012	Non-significant	NPX ~ ANO_c * Age_c + NSS_17_c + Miglustat + Sex + Error(SampleID)	1, 48	1.03	0.28
CD8A	ENSG00000153563	OID21018	P01732	Neurology	Age_c	6.02e-01	7.99e-01	0.006	0.01	Non-significant	NPX ~ ANO_c * Age_c + NSS_17_c + Miglustat + Sex + Error(SampleID)	1, 48	0.80	0.28
PPP1R2	ENSG00000184203	OID20176	P41236	Cardiometabolic	Age_c	6.02e-01	7.99e-01	0.006	-0.009	Non-significant	NPX ~ ANO_c * Age_c + NSS_17_c + Miglustat + Sex + Error(SampleID)	1, 45	0.60	0.28
DLK1	ENSG00000185559	OID20295	P80370	Cardiometabolic	Age_c	6.02e-01	7.99e-01	0.006	-0.008	Non-significant	NPX ~ ANO_c * Age_c + NSS_17_c + Miglustat + Sex + Error(SampleID)	1, 48	0.48	0.28
VSIG10	ENSG00000176834	OID31400	Q8N0Z9	Oncology_II	Age_c	6.02e-01	7.99e-01	0.006	-0.006	Non-significant	NPX ~ ANO_c * Age_c + NSS_17_c + Miglustat + Sex + Error(SampleID)	1, 48	0.25	0.28
ANKMY2	ENSG00000106524	OID30518	Q8IV38	Inflammation_II	ANO_c	2.80e-01	7.99e-01	0.024	-0.048	Non-significant	NPX ~ ANO_c * Age_c + NSS_17_c + Miglustat + Sex + Error(SampleID)	1, 48	0.99	1.19
GALNT5	ENSG00000136542	OID30295	Q7Z7M9	Cardiometabolic_II	ANO_c	2.80e-01	7.99e-01	0.025	-0.037	Non-significant	NPX ~ ANO_c * Age_c + NSS_17_c + Miglustat + Sex + Error(SampleID)	1, 47	0.61	1.19
ADAM23	ENSG00000114948	OID20651	O75077	Inflammation	Age_c	6.03e-01	7.99e-01	0.006	0.009	Non-significant	NPX ~ ANO_c * Age_c + NSS_17_c + Miglustat + Sex + Error(SampleID)	1, 47	0.63	0.27
GORASP2	ENSG00000115806	OID31438	Q9H8Y8	Oncology_II	Age_c	6.03e-01	7.99e-01	0.006	0.009	Non-significant	NPX ~ ANO_c * Age_c + NSS_17_c + Miglustat + Sex + Error(SampleID)	1, 48	0.58	0.27
TLR1	ENSG00000174125	OID30532	Q15399	Inflammation_II	ANO_c:Age_c	6.58e-01	8.00e-01	0.004	0	Non-significant	NPX ~ ANO_c * Age_c + NSS_17_c + Miglustat + Sex + Error(SampleID)	1, 48	0.29	0.20
PTPRS	ENSG00000105426	OID20306	Q13332	Cardiometabolic	ANO_c:Age_c	6.58e-01	8.00e-01	0.004	0	Non-significant	NPX ~ ANO_c * Age_c + NSS_17_c + Miglustat + Sex + Error(SampleID)	1, 48	0.08	0.20
CYB5A	ENSG00000166347	OID31171	P00167	Oncology_II	Miglustat	3.48e-01	8.00e-01	0.018	-0.148	Non-significant	NPX ~ ANO_c * Age_c + NSS_17_c + Miglustat + Sex + Error(SampleID)	1, 48	1.21	0.90
REXO2	ENSG00000076043	OID30075	Q9Y3B8	Cardiometabolic_II	ANO_c:Age_c	6.59e-01	8.00e-01	0.004	0.001	Non-significant	NPX ~ ANO_c * Age_c + NSS_17_c + Miglustat + Sex + Error(SampleID)	1, 48	2.49	0.20
PRAP1	ENSG00000165828	OID30391	Q96NZ9	Cardiometabolic_II	ANO_c:Age_c	6.59e-01	8.00e-01	0.004	0	Non-significant	NPX ~ ANO_c * Age_c + NSS_17_c + Miglustat + Sex + Error(SampleID)	1, 48	1.22	0.20
PLB1	ENSG00000163803	OID31110	Q6P1J6	Neurology_II	ANO_c	2.81e-01	8.00e-01	0.024	-0.036	Non-significant	NPX ~ ANO_c * Age_c + NSS_17_c + Miglustat + Sex + Error(SampleID)	1, 48	0.58	1.19
SHC1	ENSG00000160691	OID31222	P29353	Oncology_II	Age_c	6.04e-01	8.01e-01	0.006	0.03	Non-significant	NPX ~ ANO_c * Age_c + NSS_17_c + Miglustat + Sex + Error(SampleID)	1, 48	7.23	0.27
SNED1	ENSG00000162804	OID30205	Q8TER0	Cardiometabolic_II	Age_c	6.04e-01	8.01e-01	0.006	0.011	Non-significant	NPX ~ ANO_c * Age_c + NSS_17_c + Miglustat + Sex + Error(SampleID)	1, 48	0.97	0.27
SCPEP1	ENSG00000121064	OID30278	Q9HB40	Cardiometabolic_II	Miglustat	3.49e-01	8.01e-01	0.018	-0.096	Non-significant	NPX ~ ANO_c * Age_c + NSS_17_c + Miglustat + Sex + Error(SampleID)	1, 48	0.51	0.90
TGFBR1	ENSG00000106799	OID30502	P36897	Inflammation_II	Sex	7.84e-02	8.01e-01	0.063	-0.252	Non-significant	NPX ~ ANO_c * Age_c + NSS_17_c + Miglustat + Sex + Error(SampleID)	1, 48	0.98	3.24
PRG3	ENSG00000156575	OID30383	Q9Y2Y8	Cardiometabolic_II	NSS_17_c	4.73e-01	8.01e-01	0.011	-0.007	Non-significant	NPX ~ ANO_c * Age_c + NSS_17_c + Miglustat + Sex + Error(SampleID)	1, 48	0.49	0.52
ABRAXAS2	ENSG00000165660	OID30130	Q15018	Cardiometabolic_II	ANO_c	2.81e-01	8.01e-01	0.024	-0.064	Non-significant	NPX ~ ANO_c * Age_c + NSS_17_c + Miglustat + Sex + Error(SampleID)	1, 48	1.83	1.19
GIPR	ENSG00000010310	OID30542	P48546	Inflammation_II	ANO_c:Age_c	6.61e-01	8.01e-01	0.004	-0.001	Non-significant	NPX ~ ANO_c * Age_c + NSS_17_c + Miglustat + Sex + Error(SampleID)	1, 48	6.07	0.19
IGF2BP3	ENSG00000136231	OID30112	O00425	Cardiometabolic_II	ANO_c:Age_c	6.61e-01	8.01e-01	0.004	0	Non-significant	NPX ~ ANO_c * Age_c + NSS_17_c + Miglustat + Sex + Error(SampleID)	1, 48	0.73	0.20
RAB6B	ENSG00000154917	OID20817	Q9NRW1	Neurology	Age_c	6.05e-01	8.02e-01	0.006	0.006	Non-significant	NPX ~ ANO_c * Age_c + NSS_17_c + Miglustat + Sex + Error(SampleID)	1, 44	0.27	0.27
VPS53	ENSG00000141252	OID21281	Q5VIR6	Oncology	Age_c	6.06e-01	8.02e-01	0.006	-0.005	Non-significant	NPX ~ ANO_c * Age_c + NSS_17_c + Miglustat + Sex + Error(SampleID)	1, 45	0.16	0.27
MTSS1	ENSG00000170873	OID31492	O43312	Oncology_II	NSS_17_c	4.74e-01	8.02e-01	0.011	-0.012	Non-significant	NPX ~ ANO_c * Age_c + NSS_17_c + Miglustat + Sex + Error(SampleID)	1, 48	1.30	0.52
FXN	ENSG00000165060	OID21442	Q16595	Oncology	NSS_17_c	4.74e-01	8.02e-01	0.011	-0.009	Non-significant	NPX ~ ANO_c * Age_c + NSS_17_c + Miglustat + Sex + Error(SampleID)	1, 47	0.72	0.52
CNTNAP2	ENSG00000174469	OID20556	Q9UHC6	Inflammation	NSS_17_c	4.74e-01	8.02e-01	0.012	-0.006	Non-significant	NPX ~ ANO_c * Age_c + NSS_17_c + Miglustat + Sex + Error(SampleID)	1, 44	0.32	0.52
C7orf50	ENSG00000146540	OID31095	Q9BRJ6	Neurology_II	Age_c	6.06e-01	8.02e-01	0.006	0.006	Non-significant	NPX ~ ANO_c * Age_c + NSS_17_c + Miglustat + Sex + Error(SampleID)	1, 48	0.26	0.27
NHLRC3	ENSG00000188811	OID30614	Q5JS37	Inflammation_II	Age_c	6.07e-01	8.02e-01	0.006	-0.003	Non-significant	NPX ~ ANO_c * Age_c + NSS_17_c + Miglustat + Sex + Error(SampleID)	1, 48	0.07	0.27
C1R	ENSG00000159403	OID30753	P00736	Inflammation_II	Age_c	6.07e-01	8.02e-01	0.006	-0.002	Non-significant	NPX ~ ANO_c * Age_c + NSS_17_c + Miglustat + Sex + Error(SampleID)	1, 47	0.03	0.27
SCRIB	ENSG00000180900	OID30225	Q14160	Cardiometabolic_II	ANO_c:Age_c	6.62e-01	8.02e-01	0.004	0	Non-significant	NPX ~ ANO_c * Age_c + NSS_17_c + Miglustat + Sex + Error(SampleID)	1, 48	0.87	0.19
AFM	ENSG00000079557	OID30741	P43652	Inflammation_II	ANO_c:Age_c	6.62e-01	8.02e-01	0.004	0	Non-significant	NPX ~ ANO_c * Age_c + NSS_17_c + Miglustat + Sex + Error(SampleID)	1, 47	0.06	0.19
WDR46	ENSG00000227057	OID31389	O15213	Oncology_II	ANO_c	2.82e-01	8.02e-01	0.024	-0.051	Non-significant	NPX ~ ANO_c * Age_c + NSS_17_c + Miglustat + Sex + Error(SampleID)	1, 48	1.14	1.18
APLP1	ENSG00000105290	OID20164	P51693	Cardiometabolic	ANO_c	2.82e-01	8.02e-01	0.026	-0.037	Non-significant	NPX ~ ANO_c * Age_c + NSS_17_c + Miglustat + Sex + Error(SampleID)	1, 45	0.57	1.18
MBL2	ENSG00000165471	OID30759	P11226	Inflammation_II	NSS_17_c	4.75e-01	8.03e-01	0.011	-0.015	Non-significant	NPX ~ ANO_c * Age_c + NSS_17_c + Miglustat + Sex + Error(SampleID)	1, 47	2.03	0.52
ARL2BP	ENSG00000102931	OID30121	Q9Y2Y0	Cardiometabolic_II	Age_c	6.08e-01	8.03e-01	0.006	0.009	Non-significant	NPX ~ ANO_c * Age_c + NSS_17_c + Miglustat + Sex + Error(SampleID)	1, 48	0.60	0.27
TIMP2	ENSG00000035862	OID30318	P16035	Cardiometabolic_II	Age_c	6.08e-01	8.03e-01	0.006	0.005	Non-significant	NPX ~ ANO_c * Age_c + NSS_17_c + Miglustat + Sex + Error(SampleID)	1, 47	0.16	0.27
ENTPD6	ENSG00000197586	OID20100	O75354	Cardiometabolic	Age_c	6.08e-01	8.03e-01	0.006	-0.004	Non-significant	NPX ~ ANO_c * Age_c + NSS_17_c + Miglustat + Sex + Error(SampleID)	1, 44	0.09	0.27
ALDH2	ENSG00000111275	OID31380	P05091	Oncology_II	ANO_c:Age_c	6.63e-01	8.03e-01	0.004	0	Non-significant	NPX ~ ANO_c * Age_c + NSS_17_c + Miglustat + Sex + Error(SampleID)	1, 48	1.46	0.19
VWA5A	ENSG00000110002	OID31198	O00534	Oncology_II	ANO_c	2.89e-01	8.03e-01	0.023	0.095	Non-significant	NPX ~ ANO_c * Age_c + NSS_17_c + Miglustat + Sex + Error(SampleID)	1, 48	4.05	1.15
TXNL1	ENSG00000091164	OID30872	O43396	Neurology_II	ANO_c	2.84e-01	8.03e-01	0.024	-0.09	Non-significant	NPX ~ ANO_c * Age_c + NSS_17_c + Miglustat + Sex + Error(SampleID)	1, 48	3.64	1.17
DIPK1C	ENSG00000187773	OID30932	Q0P6D2	Neurology_II	ANO_c	2.88e-01	8.03e-01	0.024	-0.07	Non-significant	NPX ~ ANO_c * Age_c + NSS_17_c + Miglustat + Sex + Error(SampleID)	1, 47	2.18	1.16
REPS1	ENSG00000135597	OID30496	Q96D71	Inflammation_II	ANO_c	2.84e-01	8.03e-01	0.024	-0.067	Non-significant	NPX ~ ANO_c * Age_c + NSS_17_c + Miglustat + Sex + Error(SampleID)	1, 48	1.98	1.17
ALDH1A1	ENSG00000165092	OID21128	P00352	Neurology	ANO_c	2.88e-01	8.03e-01	0.023	-0.049	Non-significant	NPX ~ ANO_c * Age_c + NSS_17_c + Miglustat + Sex + Error(SampleID)	1, 48	1.07	1.15
KLF4	ENSG00000136826	OID30808	O43474	Neurology_II	ANO_c	2.89e-01	8.03e-01	0.023	-0.046	Non-significant	NPX ~ ANO_c * Age_c + NSS_17_c + Miglustat + Sex + Error(SampleID)	1, 48	0.97	1.15
TNIP1	ENSG00000145901	OID31120	Q15025	Neurology_II	ANO_c	2.86e-01	8.03e-01	0.024	-0.044	Non-significant	NPX ~ ANO_c * Age_c + NSS_17_c + Miglustat + Sex + Error(SampleID)	1, 48	0.85	1.17
OTUD7B	ENSG00000264522	OID31064	Q6GQQ9	Neurology_II	ANO_c	2.87e-01	8.03e-01	0.024	-0.043	Non-significant	NPX ~ ANO_c * Age_c + NSS_17_c + Miglustat + Sex + Error(SampleID)	1, 48	0.85	1.16
IL7	ENSG00000104432	OID20535	P13232	Inflammation	ANO_c	2.88e-01	8.03e-01	0.026	0.042	Non-significant	NPX ~ ANO_c * Age_c + NSS_17_c + Miglustat + Sex + Error(SampleID)	1, 44	0.75	1.16
GPHA2	ENSG00000149735	OID31437	Q96T91	Oncology_II	ANO_c	2.87e-01	8.03e-01	0.024	-0.042	Non-significant	NPX ~ ANO_c * Age_c + NSS_17_c + Miglustat + Sex + Error(SampleID)	1, 48	0.80	1.16
IDO1	ENSG00000131203	OID30563	P14902	Inflammation_II	ANO_c	2.84e-01	8.03e-01	0.024	-0.04	Non-significant	NPX ~ ANO_c * Age_c + NSS_17_c + Miglustat + Sex + Error(SampleID)	1, 48	0.72	1.17
CSNK2A1	ENSG00000101266	OID31053	P68400	Neurology_II	ANO_c	2.85e-01	8.03e-01	0.024	-0.039	Non-significant	NPX ~ ANO_c * Age_c + NSS_17_c + Miglustat + Sex + Error(SampleID)	1, 48	0.69	1.17
HK2	ENSG00000159399	OID20065	P52789	Cardiometabolic	ANO_c	2.87e-01	8.03e-01	0.026	-0.037	Non-significant	NPX ~ ANO_c * Age_c + NSS_17_c + Miglustat + Sex + Error(SampleID)	1, 44	0.56	1.16
BACH1	ENSG00000156273	OID20505	O14867	Inflammation	ANO_c	2.89e-01	8.03e-01	0.026	-0.037	Non-significant	NPX ~ ANO_c * Age_c + NSS_17_c + Miglustat + Sex + Error(SampleID)	1, 44	0.56	1.15
GNPDA1	ENSG00000113552	OID30197	P46926	Cardiometabolic_II	ANO_c	2.85e-01	8.03e-01	0.024	0.036	Non-significant	NPX ~ ANO_c * Age_c + NSS_17_c + Miglustat + Sex + Error(SampleID)	1, 48	0.58	1.17
CALCA	ENSG00000110680	OID20983	P01258	Neurology	ANO_c	2.89e-01	8.03e-01	0.024	-0.036	Non-significant	NPX ~ ANO_c * Age_c + NSS_17_c + Miglustat + Sex + Error(SampleID)	1, 46	0.57	1.15
DMD	ENSG00000198947	OID30223	P11532	Cardiometabolic_II	ANO_c	2.89e-01	8.03e-01	0.023	0.032	Non-significant	NPX ~ ANO_c * Age_c + NSS_17_c + Miglustat + Sex + Error(SampleID)	1, 48	0.46	1.15
SCRG1	ENSG00000164106	OID30333	O75711	Cardiometabolic_II	ANO_c	2.86e-01	8.03e-01	0.024	-0.031	Non-significant	NPX ~ ANO_c * Age_c + NSS_17_c + Miglustat + Sex + Error(SampleID)	1, 47	0.43	1.17
MED18	ENSG00000130772	OID21236	Q9BUE0	Oncology	ANO_c	2.88e-01	8.03e-01	0.026	-0.026	Non-significant	NPX ~ ANO_c * Age_c + NSS_17_c + Miglustat + Sex + Error(SampleID)	1, 43	0.24	1.16
SERPINA5	ENSG00000188488	OID30763	P05154	Inflammation_II	ANO_c	2.84e-01	8.03e-01	0.024	0.023	Non-significant	NPX ~ ANO_c * Age_c + NSS_17_c + Miglustat + Sex + Error(SampleID)	1, 47	0.20	1.18
DPT	ENSG00000143196	OID20278	Q07507	Cardiometabolic	ANO_c	2.87e-01	8.03e-01	0.024	-0.022	Non-significant	NPX ~ ANO_c * Age_c + NSS_17_c + Miglustat + Sex + Error(SampleID)	1, 48	0.22	1.16
FCRL1	ENSG00000163534	OID20172	Q96LA6	Cardiometabolic	ANO_c	2.83e-01	8.03e-01	0.026	-0.02	Non-significant	NPX ~ ANO_c * Age_c + NSS_17_c + Miglustat + Sex + Error(SampleID)	1, 45	0.16	1.18
IL6ST	ENSG00000134352	OID20147	P40189	Cardiometabolic	ANO_c	2.86e-01	8.03e-01	0.025	-0.009	Non-significant	NPX ~ ANO_c * Age_c + NSS_17_c + Miglustat + Sex + Error(SampleID)	1, 45	0.04	1.17
BLNK	ENSG00000095585	OID30541	Q8WV28	Inflammation_II	Miglustat	3.50e-01	8.03e-01	0.018	-0.092	Non-significant	NPX ~ ANO_c * Age_c + NSS_17_c + Miglustat + Sex + Error(SampleID)	1, 48	0.48	0.89
ITIH1	ENSG00000055957	OID30722	P19827	Inflammation_II	ANO_c:Age_c	6.63e-01	8.03e-01	0.004	0	Non-significant	NPX ~ ANO_c * Age_c + NSS_17_c + Miglustat + Sex + Error(SampleID)	1, 47	0.18	0.19
HSPA1A	ENSG00000204389	OID20718	P0DMV8	Inflammation	NSS_17_c	4.76e-01	8.03e-01	0.011	-0.009	Non-significant	NPX ~ ANO_c * Age_c + NSS_17_c + Miglustat + Sex + Error(SampleID)	1, 48	0.68	0.52
GCHFR	ENSG00000137880	OID30631	P30047	Inflammation_II	Miglustat	3.51e-01	8.04e-01	0.018	-0.161	Non-significant	NPX ~ ANO_c * Age_c + NSS_17_c + Miglustat + Sex + Error(SampleID)	1, 48	1.45	0.89
PTPN6	ENSG00000111679	OID20717	P29350	Inflammation	Miglustat	3.51e-01	8.04e-01	0.018	-0.137	Non-significant	NPX ~ ANO_c * Age_c + NSS_17_c + Miglustat + Sex + Error(SampleID)	1, 48	1.05	0.89
SLC12A2	ENSG00000064651	OID30077	P55011	Cardiometabolic_II	ANO_c:Age_c	6.64e-01	8.04e-01	0.004	0	Non-significant	NPX ~ ANO_c * Age_c + NSS_17_c + Miglustat + Sex + Error(SampleID)	1, 48	0.61	0.19
CDKN2D	ENSG00000129355	OID21295	P55273	Oncology	Miglustat	3.51e-01	8.04e-01	0.019	0.217	Non-significant	NPX ~ ANO_c * Age_c + NSS_17_c + Miglustat + Sex + Error(SampleID)	1, 45	2.47	0.89
PLA2G4A	ENSG00000116711	OID20685	P47712	Inflammation	Miglustat	3.52e-01	8.04e-01	0.018	-0.077	Non-significant	NPX ~ ANO_c * Age_c + NSS_17_c + Miglustat + Sex + Error(SampleID)	1, 48	0.34	0.88
HIP1R	ENSG00000130787	OID31141	O75146	Neurology_II	Miglustat	3.52e-01	8.04e-01	0.018	-0.066	Non-significant	NPX ~ ANO_c * Age_c + NSS_17_c + Miglustat + Sex + Error(SampleID)	1, 48	0.25	0.89
CCL14	ENSG00000276409	OID20401	Q16627	Cardiometabolic	Miglustat	3.52e-01	8.04e-01	0.018	-0.047	Non-significant	NPX ~ ANO_c * Age_c + NSS_17_c + Miglustat + Sex + Error(SampleID)	1, 48	0.12	0.88
PDLIM7	ENSG00000196923	OID20729	Q9NR12	Inflammation	NSS_17_c	4.76e-01	8.04e-01	0.011	0.011	Non-significant	NPX ~ ANO_c * Age_c + NSS_17_c + Miglustat + Sex + Error(SampleID)	1, 48	1.02	0.51
CDC42BPB	ENSG00000198752	OID31485	Q9Y5S2	Oncology_II	Age_c	6.10e-01	8.04e-01	0.005	-0.009	Non-significant	NPX ~ ANO_c * Age_c + NSS_17_c + Miglustat + Sex + Error(SampleID)	1, 48	0.59	0.26
TRAF3	ENSG00000131323	OID30479	Q13114-2	Inflammation_II	Age_c	6.10e-01	8.04e-01	0.005	-0.009	Non-significant	NPX ~ ANO_c * Age_c + NSS_17_c + Miglustat + Sex + Error(SampleID)	1, 48	0.63	0.26
BLVRB	ENSG00000090013	OID21141	P30043	Neurology	NSS_17_c	4.77e-01	8.05e-01	0.011	-0.015	Non-significant	NPX ~ ANO_c * Age_c + NSS_17_c + Miglustat + Sex + Error(SampleID)	1, 48	2.00	0.51
GALNT5	ENSG00000136542	OID30295	Q7Z7M9	Cardiometabolic_II	ANO_c:Age_c	6.65e-01	8.05e-01	0.004	0	Non-significant	NPX ~ ANO_c * Age_c + NSS_17_c + Miglustat + Sex + Error(SampleID)	1, 47	0.61	0.19
CTSE	ENSG00000196188	OID30628	P14091	Inflammation_II	Age_c	6.11e-01	8.05e-01	0.005	0.008	Non-significant	NPX ~ ANO_c * Age_c + NSS_17_c + Miglustat + Sex + Error(SampleID)	1, 48	0.53	0.26
OTOA	ENSG00000155719	OID30825	Q7RTW8	Neurology_II	Age_c	6.11e-01	8.05e-01	0.005	-0.008	Non-significant	NPX ~ ANO_c * Age_c + NSS_17_c + Miglustat + Sex + Error(SampleID)	1, 48	0.48	0.26
IL13RA1	ENSG00000131724	OID21504	P78552	Oncology	Age_c	6.11e-01	8.05e-01	0.005	-0.003	Non-significant	NPX ~ ANO_c * Age_c + NSS_17_c + Miglustat + Sex + Error(SampleID)	1, 48	0.05	0.26
FGF6	ENSG00000111241	OID30443	P10767	Inflammation_II	ANO_c:Age_c	6.66e-01	8.05e-01	0.004	0	Non-significant	NPX ~ ANO_c * Age_c + NSS_17_c + Miglustat + Sex + Error(SampleID)	1, 48	0.89	0.19
RAB6B	ENSG00000154917	OID20817	Q9NRW1	Neurology	ANO_c:Age_c	6.66e-01	8.05e-01	0.004	0	Non-significant	NPX ~ ANO_c * Age_c + NSS_17_c + Miglustat + Sex + Error(SampleID)	1, 44	0.27	0.19
PLSCR3	ENSG00000187838	OID31146	Q9NRY6	Neurology_II	ANO_c:Age_c	6.66e-01	8.05e-01	0.004	0	Non-significant	NPX ~ ANO_c * Age_c + NSS_17_c + Miglustat + Sex + Error(SampleID)	1, 48	0.69	0.19
TPP1	ENSG00000166340	OID20750	O14773	Inflammation	NSS_17_c	4.78e-01	8.05e-01	0.011	0.005	Non-significant	NPX ~ ANO_c * Age_c + NSS_17_c + Miglustat + Sex + Error(SampleID)	1, 48	0.24	0.51
CXCL3	ENSG00000163734	OID20788	P19876	Inflammation	ANO_c:Age_c	6.67e-01	8.05e-01	0.004	-0.001	Non-significant	NPX ~ ANO_c * Age_c + NSS_17_c + Miglustat + Sex + Error(SampleID)	1, 48	2.52	0.19
GAPDH	ENSG00000111640	OID30600	P04406	Inflammation_II	ANO_c:Age_c	6.67e-01	8.05e-01	0.004	0.001	Non-significant	NPX ~ ANO_c * Age_c + NSS_17_c + Miglustat + Sex + Error(SampleID)	1, 48	2.47	0.19
ORM1	ENSG00000229314	OID30768	P02763	Inflammation_II	Age_c	6.12e-01	8.05e-01	0.006	0.006	Non-significant	NPX ~ ANO_c * Age_c + NSS_17_c + Miglustat + Sex + Error(SampleID)	1, 47	0.21	0.26
SLC13A1	ENSG00000081800	OID31388	Q9BZW2	Oncology_II	ANO_c	2.91e-01	8.05e-01	0.023	-0.048	Non-significant	NPX ~ ANO_c * Age_c + NSS_17_c + Miglustat + Sex + Error(SampleID)	1, 48	1.04	1.14
S100A13	ENSG00000189171	OID30529	Q99584	Inflammation_II	ANO_c	2.90e-01	8.05e-01	0.023	-0.023	Non-significant	NPX ~ ANO_c * Age_c + NSS_17_c + Miglustat + Sex + Error(SampleID)	1, 48	0.23	1.14
RNF4	ENSG00000063978	OID31321	P78317	Oncology_II	ANO_c:Age_c	6.68e-01	8.06e-01	0.004	0.001	Non-significant	NPX ~ ANO_c * Age_c + NSS_17_c + Miglustat + Sex + Error(SampleID)	1, 46	9.61	0.19
RAP1A	ENSG00000116473	OID30452	P62834	Inflammation_II	ANO_c:Age_c	6.68e-01	8.06e-01	0.004	0	Non-significant	NPX ~ ANO_c * Age_c + NSS_17_c + Miglustat + Sex + Error(SampleID)	1, 48	2.33	0.19
ESPL1	ENSG00000135476	OID31176	Q14674	Oncology_II	ANO_c:Age_c	6.68e-01	8.06e-01	0.004	0	Non-significant	NPX ~ ANO_c * Age_c + NSS_17_c + Miglustat + Sex + Error(SampleID)	1, 48	1.48	0.19
GART	ENSG00000159131	OID31004	P22102	Neurology_II	ANO_c:Age_c	6.68e-01	8.06e-01	0.004	0	Non-significant	NPX ~ ANO_c * Age_c + NSS_17_c + Miglustat + Sex + Error(SampleID)	1, 48	1.20	0.19
IL7R	ENSG00000168685	OID21136	P16871	Neurology	Age_c	6.12e-01	8.06e-01	0.005	-0.007	Non-significant	NPX ~ ANO_c * Age_c + NSS_17_c + Miglustat + Sex + Error(SampleID)	1, 48	0.43	0.26
PF4	ENSG00000163737	OID30764	P02776	Inflammation_II	ANO_c:Age_c	6.69e-01	8.06e-01	0.004	0	Non-significant	NPX ~ ANO_c * Age_c + NSS_17_c + Miglustat + Sex + Error(SampleID)	1, 47	1.68	0.19
TCP11	ENSG00000124678	OID31267	Q8WWU5	Oncology_II	NSS_17_c	4.80e-01	8.06e-01	0.011	0.036	Non-significant	NPX ~ ANO_c * Age_c + NSS_17_c + Miglustat + Sex + Error(SampleID)	1, 46	10.94	0.51
RNASE3	ENSG00000169397	OID20203	P12724	Cardiometabolic	NSS_17_c	4.79e-01	8.06e-01	0.011	-0.024	Non-significant	NPX ~ ANO_c * Age_c + NSS_17_c + Miglustat + Sex + Error(SampleID)	1, 45	4.50	0.51
COPE	ENSG00000105669	OID20797	O14579	Neurology	NSS_17_c	4.79e-01	8.06e-01	0.011	-0.02	Non-significant	NPX ~ ANO_c * Age_c + NSS_17_c + Miglustat + Sex + Error(SampleID)	1, 44	3.39	0.51
SNX2	ENSG00000205302	OID31374	O60749	Oncology_II	NSS_17_c	4.80e-01	8.06e-01	0.01	-0.017	Non-significant	NPX ~ ANO_c * Age_c + NSS_17_c + Miglustat + Sex + Error(SampleID)	1, 48	2.47	0.51
DGKA	ENSG00000065357	OID30546	P23743	Inflammation_II	NSS_17_c	4.80e-01	8.06e-01	0.01	-0.008	Non-significant	NPX ~ ANO_c * Age_c + NSS_17_c + Miglustat + Sex + Error(SampleID)	1, 48	0.60	0.51
ADGRE5	ENSG00000123146	OID20260	P48960	Cardiometabolic	NSS_17_c	4.79e-01	8.06e-01	0.01	-0.005	Non-significant	NPX ~ ANO_c * Age_c + NSS_17_c + Miglustat + Sex + Error(SampleID)	1, 48	0.18	0.51
PSMG3	ENSG00000157778	OID20549	Q9BT73	Inflammation	NSS_17_c	4.80e-01	8.06e-01	0.011	-0.017	Non-significant	NPX ~ ANO_c * Age_c + NSS_17_c + Miglustat + Sex + Error(SampleID)	1, 44	2.60	0.51
TGM2	ENSG00000198959	OID20141	P21980	Cardiometabolic	Miglustat	3.54e-01	8.06e-01	0.019	-0.192	Non-significant	NPX ~ ANO_c * Age_c + NSS_17_c + Miglustat + Sex + Error(SampleID)	1, 45	2.00	0.88
IL24	ENSG00000162892	OID20440	Q13007	Inflammation	Miglustat	3.54e-01	8.06e-01	0.018	0.154	Non-significant	NPX ~ ANO_c * Age_c + NSS_17_c + Miglustat + Sex + Error(SampleID)	1, 47	1.32	0.88
MMP10	ENSG00000166670	OID20687	P09238	Inflammation	Miglustat	3.53e-01	8.06e-01	0.018	0.119	Non-significant	NPX ~ ANO_c * Age_c + NSS_17_c + Miglustat + Sex + Error(SampleID)	1, 48	0.80	0.88
MSMB	ENSG00000263639	OID20275	P08118	Cardiometabolic	Miglustat	3.55e-01	8.06e-01	0.018	-0.106	Non-significant	NPX ~ ANO_c * Age_c + NSS_17_c + Miglustat + Sex + Error(SampleID)	1, 48	0.64	0.87
GP2	ENSG00000169347	OID20090	P55259	Cardiometabolic	Miglustat	3.55e-01	8.06e-01	0.019	-0.098	Non-significant	NPX ~ ANO_c * Age_c + NSS_17_c + Miglustat + Sex + Error(SampleID)	1, 44	0.49	0.87
SUSD1	ENSG00000106868	OID20072	Q6UWL2	Cardiometabolic	Miglustat	3.54e-01	8.06e-01	0.02	0.09	Non-significant	NPX ~ ANO_c * Age_c + NSS_17_c + Miglustat + Sex + Error(SampleID)	1, 44	0.41	0.88
DCTD	ENSG00000129187	OID30657	P32321	Inflammation_II	Miglustat	3.55e-01	8.06e-01	0.018	0.086	Non-significant	NPX ~ ANO_c * Age_c + NSS_17_c + Miglustat + Sex + Error(SampleID)	1, 48	0.43	0.87
LMNB1	ENSG00000113368	OID31501	P20700	Oncology_II	Age_c	6.13e-01	8.06e-01	0.005	0.013	Non-significant	NPX ~ ANO_c * Age_c + NSS_17_c + Miglustat + Sex + Error(SampleID)	1, 48	1.43	0.26
IFNW1	ENSG00000177047	OID30129	P05000	Cardiometabolic_II	ANO_c	2.91e-01	8.06e-01	0.023	-0.044	Non-significant	NPX ~ ANO_c * Age_c + NSS_17_c + Miglustat + Sex + Error(SampleID)	1, 48	0.87	1.14
ADAMTS15	ENSG00000166106	OID21275	Q8TE58	Oncology	Age_c	6.14e-01	8.07e-01	0.006	-0.011	Non-significant	NPX ~ ANO_c * Age_c + NSS_17_c + Miglustat + Sex + Error(SampleID)	1, 45	0.84	0.26
RBM17	ENSG00000134453	OID31034	Q96I25	Neurology_II	ANO_c:Age_c	6.70e-01	8.07e-01	0.004	0	Non-significant	NPX ~ ANO_c * Age_c + NSS_17_c + Miglustat + Sex + Error(SampleID)	1, 48	2.18	0.18
LILRA6	ENSG00000244482	OID30346	Q6PI73	Cardiometabolic_II	ANO_c:Age_c	6.70e-01	8.07e-01	0.004	0	Non-significant	NPX ~ ANO_c * Age_c + NSS_17_c + Miglustat + Sex + Error(SampleID)	1, 47	1.52	0.18
PPP1R2	ENSG00000184203	OID20176	P41236	Cardiometabolic	Miglustat	3.56e-01	8.07e-01	0.019	-0.105	Non-significant	NPX ~ ANO_c * Age_c + NSS_17_c + Miglustat + Sex + Error(SampleID)	1, 45	0.60	0.87
CYP24A1	ENSG00000019186	OID30091	Q07973	Cardiometabolic_II	ANO_c:Age_c	6.71e-01	8.07e-01	0.004	0	Non-significant	NPX ~ ANO_c * Age_c + NSS_17_c + Miglustat + Sex + Error(SampleID)	1, 48	1.21	0.18
PAK4	ENSG00000130669	OID20819	O96013	Neurology	Sex	7.93e-02	8.07e-01	0.068	0.348	Non-significant	NPX ~ ANO_c * Age_c + NSS_17_c + Miglustat + Sex + Error(SampleID)	1, 44	1.73	3.23
FGD3	ENSG00000127084	OID31040	Q5JSP0	Neurology_II	NSS_17_c	4.81e-01	8.07e-01	0.01	-0.011	Non-significant	NPX ~ ANO_c * Age_c + NSS_17_c + Miglustat + Sex + Error(SampleID)	1, 48	1.09	0.50
RAB37	ENSG00000172794	OID20425	Q96AX2	Inflammation	Miglustat	3.56e-01	8.07e-01	0.018	0.182	Non-significant	NPX ~ ANO_c * Age_c + NSS_17_c + Miglustat + Sex + Error(SampleID)	1, 47	1.86	0.87
ZCCHC8	ENSG00000033030	OID30117	Q6NZY4	Cardiometabolic_II	Miglustat	3.56e-01	8.07e-01	0.018	0.162	Non-significant	NPX ~ ANO_c * Age_c + NSS_17_c + Miglustat + Sex + Error(SampleID)	1, 48	1.51	0.87
TOR1AIP1	ENSG00000143337	OID30195	Q5JTV8	Cardiometabolic_II	Age_c	6.15e-01	8.07e-01	0.005	0.013	Non-significant	NPX ~ ANO_c * Age_c + NSS_17_c + Miglustat + Sex + Error(SampleID)	1, 48	1.35	0.26
MRPL58	ENSG00000167862	OID31036	Q14197	Neurology_II	ANO_c:Age_c	6.71e-01	8.07e-01	0.004	0	Non-significant	NPX ~ ANO_c * Age_c + NSS_17_c + Miglustat + Sex + Error(SampleID)	1, 48	0.42	0.18
ACRV1	ENSG00000134940	OID30513	P26436	Inflammation_II	ANO_c:Age_c	6.72e-01	8.08e-01	0.004	0	Non-significant	NPX ~ ANO_c * Age_c + NSS_17_c + Miglustat + Sex + Error(SampleID)	1, 48	0.64	0.18
GNE	ENSG00000159921	OID21231	Q9Y223	Oncology	ANO_c:Age_c	6.72e-01	8.08e-01	0.004	0	Non-significant	NPX ~ ANO_c * Age_c + NSS_17_c + Miglustat + Sex + Error(SampleID)	1, 43	0.51	0.18
HYOU1	ENSG00000149428	OID20300	Q9Y4L1	Cardiometabolic	ANO_c:Age_c	6.72e-01	8.08e-01	0.004	0	Non-significant	NPX ~ ANO_c * Age_c + NSS_17_c + Miglustat + Sex + Error(SampleID)	1, 48	0.07	0.18
SNAPIN	ENSG00000143553	OID31019	O95295	Neurology_II	ANO_c	2.92e-01	8.08e-01	0.023	-0.036	Non-significant	NPX ~ ANO_c * Age_c + NSS_17_c + Miglustat + Sex + Error(SampleID)	1, 48	0.60	1.14
DBH	ENSG00000123454	OID30703	P09172	Inflammation_II	NSS_17_c	4.82e-01	8.08e-01	0.01	0.022	Non-significant	NPX ~ ANO_c * Age_c + NSS_17_c + Miglustat + Sex + Error(SampleID)	1, 48	4.22	0.50
ABHD14B	ENSG00000114779	OID20921	Q96IU4	Neurology	NSS_17_c	4.83e-01	8.08e-01	0.011	0.013	Non-significant	NPX ~ ANO_c * Age_c + NSS_17_c + Miglustat + Sex + Error(SampleID)	1, 46	1.45	0.50
PTPN6	ENSG00000111679	OID20717	P29350	Inflammation	NSS_17_c	4.82e-01	8.08e-01	0.01	-0.011	Non-significant	NPX ~ ANO_c * Age_c + NSS_17_c + Miglustat + Sex + Error(SampleID)	1, 48	1.05	0.50
ANXA1	ENSG00000135046	OID30617	P04083	Inflammation_II	NSS_17_c	4.83e-01	8.08e-01	0.01	-0.008	Non-significant	NPX ~ ANO_c * Age_c + NSS_17_c + Miglustat + Sex + Error(SampleID)	1, 48	0.65	0.50
AXIN1	ENSG00000103126	OID20582	O15169	Inflammation	NSS_17_c	4.83e-01	8.08e-01	0.011	-0.009	Non-significant	NPX ~ ANO_c * Age_c + NSS_17_c + Miglustat + Sex + Error(SampleID)	1, 44	0.63	0.50
CDC37	ENSG00000105401	OID21470	Q16543	Oncology	NSS_17_c	4.85e-01	8.08e-01	0.01	-0.012	Non-significant	NPX ~ ANO_c * Age_c + NSS_17_c + Miglustat + Sex + Error(SampleID)	1, 48	1.22	0.50
KLHL41	ENSG00000239474	OID30986	O60662	Neurology_II	NSS_17_c	4.84e-01	8.08e-01	0.01	-0.009	Non-significant	NPX ~ ANO_c * Age_c + NSS_17_c + Miglustat + Sex + Error(SampleID)	1, 48	0.68	0.50
MSR1	ENSG00000038945	OID21063	P21757	Neurology	NSS_17_c	4.85e-01	8.08e-01	0.01	0.007	Non-significant	NPX ~ ANO_c * Age_c + NSS_17_c + Miglustat + Sex + Error(SampleID)	1, 48	0.39	0.50
SYT1	ENSG00000067715	OID31089	P21579	Neurology_II	NSS_17_c	4.85e-01	8.08e-01	0.01	0.006	Non-significant	NPX ~ ANO_c * Age_c + NSS_17_c + Miglustat + Sex + Error(SampleID)	1, 48	0.38	0.50
PPY	ENSG00000108849	OID21516	P01298	Oncology	Miglustat	3.57e-01	8.09e-01	0.018	-0.137	Non-significant	NPX ~ ANO_c * Age_c + NSS_17_c + Miglustat + Sex + Error(SampleID)	1, 48	1.09	0.86
TMED1	ENSG00000099203	OID31278	Q13445	Oncology_II	NSS_17_c	4.87e-01	8.09e-01	0.011	-0.036	Non-significant	NPX ~ ANO_c * Age_c + NSS_17_c + Miglustat + Sex + Error(SampleID)	1, 46	11.43	0.49
PTEN	ENSG00000171862	OID20794	P60484	Neurology	NSS_17_c	4.86e-01	8.09e-01	0.011	0.019	Non-significant	NPX ~ ANO_c * Age_c + NSS_17_c + Miglustat + Sex + Error(SampleID)	1, 44	3.10	0.49
CYTH3	ENSG00000008256	OID31208	O43739	Oncology_II	NSS_17_c	4.89e-01	8.09e-01	0.01	-0.017	Non-significant	NPX ~ ANO_c * Age_c + NSS_17_c + Miglustat + Sex + Error(SampleID)	1, 48	2.83	0.49
SF3B4	ENSG00000143368	OID21278	Q15427	Oncology	NSS_17_c	4.88e-01	8.09e-01	0.011	0.015	Non-significant	NPX ~ ANO_c * Age_c + NSS_17_c + Miglustat + Sex + Error(SampleID)	1, 45	2.09	0.49
ACYP1	ENSG00000119640	OID30642	P07311	Inflammation_II	NSS_17_c	4.91e-01	8.09e-01	0.01	-0.015	Non-significant	NPX ~ ANO_c * Age_c + NSS_17_c + Miglustat + Sex + Error(SampleID)	1, 48	2.11	0.48
RASSF2	ENSG00000101265	OID21194	P50749	Oncology	NSS_17_c	4.89e-01	8.09e-01	0.011	-0.015	Non-significant	NPX ~ ANO_c * Age_c + NSS_17_c + Miglustat + Sex + Error(SampleID)	1, 43	1.77	0.49
PXN	ENSG00000089159	OID20822	P49023	Neurology	NSS_17_c	4.90e-01	8.09e-01	0.011	-0.014	Non-significant	NPX ~ ANO_c * Age_c + NSS_17_c + Miglustat + Sex + Error(SampleID)	1, 44	1.68	0.48
PRTFDC1	ENSG00000099256	OID20867	Q9NRG1	Neurology	NSS_17_c	4.89e-01	8.09e-01	0.011	0.013	Non-significant	NPX ~ ANO_c * Age_c + NSS_17_c + Miglustat + Sex + Error(SampleID)	1, 44	1.37	0.49
NT5C	ENSG00000125458	OID30294	Q8TCD5	Cardiometabolic_II	NSS_17_c	4.90e-01	8.09e-01	0.01	-0.012	Non-significant	NPX ~ ANO_c * Age_c + NSS_17_c + Miglustat + Sex + Error(SampleID)	1, 47	1.22	0.48
ZNRD2	ENSG00000173465	OID31450	O60232	Oncology_II	NSS_17_c	4.91e-01	8.09e-01	0.01	0.011	Non-significant	NPX ~ ANO_c * Age_c + NSS_17_c + Miglustat + Sex + Error(SampleID)	1, 48	1.18	0.48
LRRFIP1	ENSG00000124831	OID31344	Q32MZ4	Oncology_II	NSS_17_c	4.87e-01	8.09e-01	0.01	-0.009	Non-significant	NPX ~ ANO_c * Age_c + NSS_17_c + Miglustat + Sex + Error(SampleID)	1, 48	0.80	0.49
GLO1	ENSG00000124767	OID20107	Q04760	Cardiometabolic	NSS_17_c	4.90e-01	8.09e-01	0.011	-0.009	Non-significant	NPX ~ ANO_c * Age_c + NSS_17_c + Miglustat + Sex + Error(SampleID)	1, 44	0.72	0.48
CEP112	ENSG00000154240	OID30115	Q8N8E3	Cardiometabolic_II	NSS_17_c	4.85e-01	8.09e-01	0.01	-0.007	Non-significant	NPX ~ ANO_c * Age_c + NSS_17_c + Miglustat + Sex + Error(SampleID)	1, 48	0.44	0.49
VSIG4	ENSG00000155659	OID21144	Q9Y279	Neurology	NSS_17_c	4.88e-01	8.09e-01	0.01	0.007	Non-significant	NPX ~ ANO_c * Age_c + NSS_17_c + Miglustat + Sex + Error(SampleID)	1, 48	0.43	0.49
ADCYAP1R1	ENSG00000078549	OID21188	P41586	Oncology	NSS_17_c	4.89e-01	8.09e-01	0.011	-0.006	Non-significant	NPX ~ ANO_c * Age_c + NSS_17_c + Miglustat + Sex + Error(SampleID)	1, 43	0.29	0.49
IGSF3	ENSG00000143061	OID21312	O75054	Oncology	NSS_17_c	4.88e-01	8.09e-01	0.011	-0.006	Non-significant	NPX ~ ANO_c * Age_c + NSS_17_c + Miglustat + Sex + Error(SampleID)	1, 45	0.30	0.49
ADAMTSL5	ENSG00000185761	OID30355	Q6ZMM2	Cardiometabolic_II	NSS_17_c	4.86e-01	8.09e-01	0.01	0.006	Non-significant	NPX ~ ANO_c * Age_c + NSS_17_c + Miglustat + Sex + Error(SampleID)	1, 47	0.29	0.49
LILRA2	ENSG00000239998	OID21152	Q8N149	Neurology	NSS_17_c	4.87e-01	8.09e-01	0.01	-0.006	Non-significant	NPX ~ ANO_c * Age_c + NSS_17_c + Miglustat + Sex + Error(SampleID)	1, 48	0.29	0.49
PCSK9	ENSG00000169174	OID20235	Q8NBP7	Cardiometabolic	NSS_17_c	4.91e-01	8.09e-01	0.01	0.005	Non-significant	NPX ~ ANO_c * Age_c + NSS_17_c + Miglustat + Sex + Error(SampleID)	1, 48	0.19	0.48
MCTS1	ENSG00000232119	OID31444	Q9ULC4	Oncology_II	NSS_17_c	4.91e-01	8.09e-01	0.01	-0.004	Non-significant	NPX ~ ANO_c * Age_c + NSS_17_c + Miglustat + Sex + Error(SampleID)	1, 48	0.19	0.48
NTRK2	ENSG00000148053	OID20136	Q16620	Cardiometabolic	NSS_17_c	4.89e-01	8.09e-01	0.011	-0.004	Non-significant	NPX ~ ANO_c * Age_c + NSS_17_c + Miglustat + Sex + Error(SampleID)	1, 45	0.11	0.49
GC	ENSG00000145321	OID30780	P02774	Inflammation_II	NSS_17_c	4.88e-01	8.09e-01	0.01	-0.003	Non-significant	NPX ~ ANO_c * Age_c + NSS_17_c + Miglustat + Sex + Error(SampleID)	1, 47	0.10	0.49
CCL19	ENSG00000172724	OID21030	Q99731	Neurology	Sex	7.97e-02	8.09e-01	0.063	0.145	Non-significant	NPX ~ ANO_c * Age_c + NSS_17_c + Miglustat + Sex + Error(SampleID)	1, 48	0.33	3.21
SCN3A	ENSG00000153253	OID30903	Q9NY46	Neurology_II	NSS_17_c	4.92e-01	8.09e-01	0.01	-0.026	Non-significant	NPX ~ ANO_c * Age_c + NSS_17_c + Miglustat + Sex + Error(SampleID)	1, 47	6.20	0.48
CRYZL1	ENSG00000205758	OID30272	O95825	Cardiometabolic_II	NSS_17_c	4.92e-01	8.09e-01	0.01	-0.013	Non-significant	NPX ~ ANO_c * Age_c + NSS_17_c + Miglustat + Sex + Error(SampleID)	1, 48	1.53	0.48
TACC3	ENSG00000013810	OID21285	Q9Y6A5	Oncology	NSS_17_c	4.92e-01	8.09e-01	0.011	0.009	Non-significant	NPX ~ ANO_c * Age_c + NSS_17_c + Miglustat + Sex + Error(SampleID)	1, 45	0.73	0.48
ST3GAL1	ENSG00000008513	OID21322	Q11201	Oncology	NSS_17_c	4.93e-01	8.09e-01	0.011	-0.008	Non-significant	NPX ~ ANO_c * Age_c + NSS_17_c + Miglustat + Sex + Error(SampleID)	1, 45	0.64	0.48
CCL16	ENSG00000275152	OID20334	O15467	Cardiometabolic	NSS_17_c	4.92e-01	8.09e-01	0.01	-0.007	Non-significant	NPX ~ ANO_c * Age_c + NSS_17_c + Miglustat + Sex + Error(SampleID)	1, 48	0.42	0.48
BTD	ENSG00000169814	OID30754	P43251	Inflammation_II	NSS_17_c	4.93e-01	8.09e-01	0.01	-0.003	Non-significant	NPX ~ ANO_c * Age_c + NSS_17_c + Miglustat + Sex + Error(SampleID)	1, 47	0.07	0.48
SEMA4D	ENSG00000187764	OID21020	Q92854	Neurology	NSS_17_c	4.93e-01	8.09e-01	0.01	-0.003	Non-significant	NPX ~ ANO_c * Age_c + NSS_17_c + Miglustat + Sex + Error(SampleID)	1, 48	0.09	0.48
LYSMD3	ENSG00000176018	OID30950	Q7Z3D4	Neurology_II	Miglustat	3.58e-01	8.09e-01	0.018	-0.19	Non-significant	NPX ~ ANO_c * Age_c + NSS_17_c + Miglustat + Sex + Error(SampleID)	1, 47	2.04	0.86
ZP3	ENSG00000188372	OID30265	P21754	Cardiometabolic_II	NSS_17_c	4.94e-01	8.09e-01	0.01	-0.024	Non-significant	NPX ~ ANO_c * Age_c + NSS_17_c + Miglustat + Sex + Error(SampleID)	1, 48	5.41	0.48
PLPBP	ENSG00000147471	OID20144	O94903	Cardiometabolic	NSS_17_c	4.94e-01	8.09e-01	0.01	-0.014	Non-significant	NPX ~ ANO_c * Age_c + NSS_17_c + Miglustat + Sex + Error(SampleID)	1, 45	1.67	0.48
PCARE	ENSG00000179270	OID30838	A6NGG8	Neurology_II	Age_c	6.17e-01	8.10e-01	0.005	0.018	Non-significant	NPX ~ ANO_c * Age_c + NSS_17_c + Miglustat + Sex + Error(SampleID)	1, 48	2.60	0.25
PTEN	ENSG00000171862	OID20794	P60484	Neurology	Miglustat	3.59e-01	8.10e-01	0.019	-0.24	Non-significant	NPX ~ ANO_c * Age_c + NSS_17_c + Miglustat + Sex + Error(SampleID)	1, 44	3.10	0.86
SERPIND1	ENSG00000099937	OID30767	P05546	Inflammation_II	Miglustat	3.59e-01	8.10e-01	0.018	-0.048	Non-significant	NPX ~ ANO_c * Age_c + NSS_17_c + Miglustat + Sex + Error(SampleID)	1, 47	0.13	0.86
EIF5	ENSG00000100664	OID30156	P55010	Cardiometabolic_II	NSS_17_c	4.94e-01	8.10e-01	0.01	-0.015	Non-significant	NPX ~ ANO_c * Age_c + NSS_17_c + Miglustat + Sex + Error(SampleID)	1, 48	2.30	0.47
CASP1	ENSG00000137752	OID20854	P29466	Neurology	ANO_c:Age_c	6.74e-01	8.10e-01	0.004	0	Non-significant	NPX ~ ANO_c * Age_c + NSS_17_c + Miglustat + Sex + Error(SampleID)	1, 44	2.20	0.18
EFCAB14	ENSG00000159658	OID31460	O75071	Oncology_II	Age_c	6.17e-01	8.10e-01	0.005	0.003	Non-significant	NPX ~ ANO_c * Age_c + NSS_17_c + Miglustat + Sex + Error(SampleID)	1, 48	0.09	0.25
RWDD1	ENSG00000111832	OID21015	Q9H446	Neurology	NSS_17_c	4.95e-01	8.10e-01	0.01	-0.012	Non-significant	NPX ~ ANO_c * Age_c + NSS_17_c + Miglustat + Sex + Error(SampleID)	1, 48	1.49	0.47
STC1	ENSG00000159167	OID21014	P52823	Neurology	ANO_c:Age_c	6.75e-01	8.10e-01	0.004	0	Non-significant	NPX ~ ANO_c * Age_c + NSS_17_c + Miglustat + Sex + Error(SampleID)	1, 48	0.28	0.18
CA5A	ENSG00000174990	OID20075	P35218	Cardiometabolic	NSS_17_c	4.96e-01	8.10e-01	0.011	-0.014	Non-significant	NPX ~ ANO_c * Age_c + NSS_17_c + Miglustat + Sex + Error(SampleID)	1, 44	1.90	0.47
HRAS	ENSG00000174775	OID31263	P01112	Oncology_II	NSS_17_c	4.96e-01	8.10e-01	0.01	0.014	Non-significant	NPX ~ ANO_c * Age_c + NSS_17_c + Miglustat + Sex + Error(SampleID)	1, 46	1.85	0.47
HARS1	ENSG00000170445	OID21086	P12081	Neurology	NSS_17_c	4.96e-01	8.10e-01	0.01	-0.009	Non-significant	NPX ~ ANO_c * Age_c + NSS_17_c + Miglustat + Sex + Error(SampleID)	1, 48	0.80	0.47
KRT6C	ENSG00000170465	OID30169	P48668	Cardiometabolic_II	NSS_17_c	4.97e-01	8.10e-01	0.01	-0.008	Non-significant	NPX ~ ANO_c * Age_c + NSS_17_c + Miglustat + Sex + Error(SampleID)	1, 48	0.69	0.47
KRT5	ENSG00000186081	OID20860	P13647	Neurology	NSS_17_c	4.97e-01	8.10e-01	0.011	-0.008	Non-significant	NPX ~ ANO_c * Age_c + NSS_17_c + Miglustat + Sex + Error(SampleID)	1, 44	0.52	0.47
C8B	ENSG00000021852	OID30719	P07358	Inflammation_II	NSS_17_c	4.97e-01	8.10e-01	0.01	0.004	Non-significant	NPX ~ ANO_c * Age_c + NSS_17_c + Miglustat + Sex + Error(SampleID)	1, 47	0.19	0.47
FAS	ENSG00000026103	OID20316	P25445	Cardiometabolic	NSS_17_c	4.97e-01	8.10e-01	0.01	-0.003	Non-significant	NPX ~ ANO_c * Age_c + NSS_17_c + Miglustat + Sex + Error(SampleID)	1, 48	0.11	0.47
PPP1R14D	ENSG00000166143	OID30997	Q9NXH3	Neurology_II	ANO_c:Age_c	6.76e-01	8.10e-01	0.004	0	Non-significant	NPX ~ ANO_c * Age_c + NSS_17_c + Miglustat + Sex + Error(SampleID)	1, 48	0.70	0.18
ALPP	ENSG00000163283	OID21383	P05187	Oncology	NSS_17_c	4.98e-01	8.11e-01	0.01	-0.01	Non-significant	NPX ~ ANO_c * Age_c + NSS_17_c + Miglustat + Sex + Error(SampleID)	1, 45	0.84	0.47
PALM2		OID31096	Q8IXS6	Neurology_II	Miglustat	3.60e-01	8.11e-01	0.018	-0.09	Non-significant	NPX ~ ANO_c * Age_c + NSS_17_c + Miglustat + Sex + Error(SampleID)	1, 48	0.47	0.86
EDIL3	ENSG00000164176	OID20081	O43854	Cardiometabolic	Miglustat	3.60e-01	8.11e-01	0.019	-0.072	Non-significant	NPX ~ ANO_c * Age_c + NSS_17_c + Miglustat + Sex + Error(SampleID)	1, 44	0.27	0.86
MYL4	ENSG00000198336	OID30245	P12829	Cardiometabolic_II	Miglustat	3.60e-01	8.11e-01	0.017	-0.288	Non-significant	NPX ~ ANO_c * Age_c + NSS_17_c + Miglustat + Sex + Error(SampleID)	1, 48	4.83	0.85
THY1	ENSG00000154096	OID21050	P04216	Neurology	Miglustat	3.60e-01	8.11e-01	0.017	-0.049	Non-significant	NPX ~ ANO_c * Age_c + NSS_17_c + Miglustat + Sex + Error(SampleID)	1, 48	0.14	0.85
GSAP	ENSG00000186088	OID21173	A4D1B5	Oncology	Age_c	6.18e-01	8.11e-01	0.006	-0.021	Non-significant	NPX ~ ANO_c * Age_c + NSS_17_c + Miglustat + Sex + Error(SampleID)	1, 43	2.49	0.25
FXYD5	ENSG00000089327	OID20463	Q96DB9	Inflammation	Miglustat	3.61e-01	8.11e-01	0.018	0.129	Non-significant	NPX ~ ANO_c * Age_c + NSS_17_c + Miglustat + Sex + Error(SampleID)	1, 47	0.96	0.85
SPTLC1	ENSG00000090054	OID31086	O15269	Neurology_II	Miglustat	3.61e-01	8.11e-01	0.017	-0.094	Non-significant	NPX ~ ANO_c * Age_c + NSS_17_c + Miglustat + Sex + Error(SampleID)	1, 48	0.52	0.85
CD300LG	ENSG00000161649	OID21130	Q6UXG3	Neurology	Miglustat	3.61e-01	8.11e-01	0.017	-0.039	Non-significant	NPX ~ ANO_c * Age_c + NSS_17_c + Miglustat + Sex + Error(SampleID)	1, 48	0.09	0.85
ENPEP	ENSG00000138792	OID30135	Q07075	Cardiometabolic_II	ANO_c:Age_c	6.77e-01	8.11e-01	0.004	0	Non-significant	NPX ~ ANO_c * Age_c + NSS_17_c + Miglustat + Sex + Error(SampleID)	1, 48	1.39	0.18
NPHS1	ENSG00000161270	OID30540	O60500	Inflammation_II	ANO_c:Age_c	6.77e-01	8.11e-01	0.004	0	Non-significant	NPX ~ ANO_c * Age_c + NSS_17_c + Miglustat + Sex + Error(SampleID)	1, 48	0.19	0.18
VNN1	ENSG00000112299	OID30711	O95497	Inflammation_II	NSS_17_c	4.98e-01	8.12e-01	0.01	-0.01	Non-significant	NPX ~ ANO_c * Age_c + NSS_17_c + Miglustat + Sex + Error(SampleID)	1, 48	1.02	0.47
GUCA2A	ENSG00000197273	OID21101	Q02747	Neurology	ANO_c:Age_c	6.77e-01	8.12e-01	0.004	0	Non-significant	NPX ~ ANO_c * Age_c + NSS_17_c + Miglustat + Sex + Error(SampleID)	1, 48	0.77	0.18
MSRA	ENSG00000175806	OID21513	Q9UJ68	Oncology	NSS_17_c	4.99e-01	8.12e-01	0.01	-0.006	Non-significant	NPX ~ ANO_c * Age_c + NSS_17_c + Miglustat + Sex + Error(SampleID)	1, 48	0.37	0.46
TNFSF12	ENSG00000239697	OID20624	O43508	Inflammation	NSS_17_c	4.99e-01	8.12e-01	0.01	0.005	Non-significant	NPX ~ ANO_c * Age_c + NSS_17_c + Miglustat + Sex + Error(SampleID)	1, 47	0.22	0.46
IKZF2	ENSG00000030419	OID21213	Q9UKS7	Oncology	NSS_17_c	5.04e-01	8.12e-01	0.01	-0.022	Non-significant	NPX ~ ANO_c * Age_c + NSS_17_c + Miglustat + Sex + Error(SampleID)	1, 43	4.31	0.45
MNDA	ENSG00000163563	OID20156	P41218	Cardiometabolic	NSS_17_c	5.05e-01	8.12e-01	0.01	-0.019	Non-significant	NPX ~ ANO_c * Age_c + NSS_17_c + Miglustat + Sex + Error(SampleID)	1, 45	3.41	0.45
ATXN2	ENSG00000204842	OID30850	Q99700	Neurology_II	NSS_17_c	5.05e-01	8.12e-01	0.009	-0.016	Non-significant	NPX ~ ANO_c * Age_c + NSS_17_c + Miglustat + Sex + Error(SampleID)	1, 48	2.57	0.45
IRAK4	ENSG00000198001	OID20577	Q9NWZ3	Inflammation	NSS_17_c	5.03e-01	8.12e-01	0.01	-0.016	Non-significant	NPX ~ ANO_c * Age_c + NSS_17_c + Miglustat + Sex + Error(SampleID)	1, 44	2.33	0.46
PPP1R14A	ENSG00000167641	OID31011	Q96A00	Neurology_II	NSS_17_c	5.01e-01	8.12e-01	0.009	-0.015	Non-significant	NPX ~ ANO_c * Age_c + NSS_17_c + Miglustat + Sex + Error(SampleID)	1, 48	2.33	0.46
CABP2	ENSG00000167791	OID30916	Q9NPB3	Neurology_II	NSS_17_c	5.00e-01	8.12e-01	0.01	-0.014	Non-significant	NPX ~ ANO_c * Age_c + NSS_17_c + Miglustat + Sex + Error(SampleID)	1, 47	2.00	0.46
PPP1R12B	ENSG00000077157	OID31304	O60237	Oncology_II	NSS_17_c	5.12e-01	8.12e-01	0.009	0.014	Non-significant	NPX ~ ANO_c * Age_c + NSS_17_c + Miglustat + Sex + Error(SampleID)	1, 46	2.06	0.44
ECHS1	ENSG00000127884	OID30239	P30084	Cardiometabolic_II	NSS_17_c	5.02e-01	8.12e-01	0.009	0.014	Non-significant	NPX ~ ANO_c * Age_c + NSS_17_c + Miglustat + Sex + Error(SampleID)	1, 48	2.00	0.46
TOP1MT	ENSG00000184428	OID31233	Q969P6	Oncology_II	NSS_17_c	5.04e-01	8.12e-01	0.009	-0.014	Non-significant	NPX ~ ANO_c * Age_c + NSS_17_c + Miglustat + Sex + Error(SampleID)	1, 48	1.95	0.45
FKBPL	ENSG00000204315	OID31499	Q9UIM3	Oncology_II	NSS_17_c	5.01e-01	8.12e-01	0.01	-0.014	Non-significant	NPX ~ ANO_c * Age_c + NSS_17_c + Miglustat + Sex + Error(SampleID)	1, 48	1.87	0.46
ABRAXAS2	ENSG00000165660	OID30130	Q15018	Cardiometabolic_II	NSS_17_c	5.04e-01	8.12e-01	0.009	-0.013	Non-significant	NPX ~ ANO_c * Age_c + NSS_17_c + Miglustat + Sex + Error(SampleID)	1, 48	1.83	0.45
ZCCHC8	ENSG00000033030	OID30117	Q6NZY4	Cardiometabolic_II	NSS_17_c	5.06e-01	8.12e-01	0.009	-0.012	Non-significant	NPX ~ ANO_c * Age_c + NSS_17_c + Miglustat + Sex + Error(SampleID)	1, 48	1.51	0.45
ALDH2	ENSG00000111275	OID31380	P05091	Oncology_II	NSS_17_c	5.06e-01	8.12e-01	0.009	0.012	Non-significant	NPX ~ ANO_c * Age_c + NSS_17_c + Miglustat + Sex + Error(SampleID)	1, 48	1.46	0.45
ID4	ENSG00000172201	OID31284	P47928	Oncology_II	NSS_17_c	5.06e-01	8.12e-01	0.01	-0.012	Non-significant	NPX ~ ANO_c * Age_c + NSS_17_c + Miglustat + Sex + Error(SampleID)	1, 46	1.38	0.45
VAMP5	ENSG00000168899	OID20071	O95183	Cardiometabolic	NSS_17_c	5.08e-01	8.12e-01	0.01	-0.012	Non-significant	NPX ~ ANO_c * Age_c + NSS_17_c + Miglustat + Sex + Error(SampleID)	1, 44	1.31	0.44
CIAPIN1	ENSG00000005194	OID21501	Q6FI81	Oncology	NSS_17_c	5.05e-01	8.12e-01	0.009	-0.011	Non-significant	NPX ~ ANO_c * Age_c + NSS_17_c + Miglustat + Sex + Error(SampleID)	1, 48	1.25	0.45
PSTPIP2	ENSG00000152229	OID30596	Q9H939	Inflammation_II	NSS_17_c	5.08e-01	8.12e-01	0.009	0.01	Non-significant	NPX ~ ANO_c * Age_c + NSS_17_c + Miglustat + Sex + Error(SampleID)	1, 48	1.07	0.44
ALDH3A1	ENSG00000108602	OID20512	P30838	Inflammation	NSS_17_c	5.10e-01	8.12e-01	0.01	-0.01	Non-significant	NPX ~ ANO_c * Age_c + NSS_17_c + Miglustat + Sex + Error(SampleID)	1, 44	1.02	0.44
KLK4	ENSG00000167749	OID21391	Q9Y5K2	Oncology	NSS_17_c	5.08e-01	8.12e-01	0.009	0.01	Non-significant	NPX ~ ANO_c * Age_c + NSS_17_c + Miglustat + Sex + Error(SampleID)	1, 47	1.00	0.45
LIF	ENSG00000128342	OID20824	P15018	Neurology	NSS_17_c	5.10e-01	8.12e-01	0.01	0.01	Non-significant	NPX ~ ANO_c * Age_c + NSS_17_c + Miglustat + Sex + Error(SampleID)	1, 44	0.89	0.44
DDA1	ENSG00000130311	OID30126	Q9BW61	Cardiometabolic_II	NSS_17_c	5.11e-01	8.12e-01	0.009	-0.009	Non-significant	NPX ~ ANO_c * Age_c + NSS_17_c + Miglustat + Sex + Error(SampleID)	1, 48	0.84	0.44
SDCCAG8	ENSG00000054282	OID31423	Q86SQ7	Oncology_II	NSS_17_c	5.00e-01	8.12e-01	0.01	0.008	Non-significant	NPX ~ ANO_c * Age_c + NSS_17_c + Miglustat + Sex + Error(SampleID)	1, 48	0.71	0.46
TNFRSF6B	ENSG00000243509	OID20964	O95407	Neurology	NSS_17_c	5.08e-01	8.12e-01	0.01	0.008	Non-significant	NPX ~ ANO_c * Age_c + NSS_17_c + Miglustat + Sex + Error(SampleID)	1, 46	0.67	0.44
CALB1	ENSG00000104327	OID21306	P05937	Oncology	NSS_17_c	5.09e-01	8.12e-01	0.01	0.008	Non-significant	NPX ~ ANO_c * Age_c + NSS_17_c + Miglustat + Sex + Error(SampleID)	1, 45	0.55	0.44
AAMDC	ENSG00000087884	OID30236	Q9H7C9	Cardiometabolic_II	NSS_17_c	5.04e-01	8.12e-01	0.009	-0.007	Non-significant	NPX ~ ANO_c * Age_c + NSS_17_c + Miglustat + Sex + Error(SampleID)	1, 48	0.49	0.45
SIT1	ENSG00000137078	OID20462	Q9Y3P8	Inflammation	NSS_17_c	5.08e-01	8.12e-01	0.009	-0.007	Non-significant	NPX ~ ANO_c * Age_c + NSS_17_c + Miglustat + Sex + Error(SampleID)	1, 47	0.47	0.45
DMD	ENSG00000198947	OID30223	P11532	Cardiometabolic_II	NSS_17_c	5.02e-01	8.12e-01	0.009	-0.007	Non-significant	NPX ~ ANO_c * Age_c + NSS_17_c + Miglustat + Sex + Error(SampleID)	1, 48	0.46	0.46
FUCA1	ENSG00000179163	OID20261	P04066	Cardiometabolic	NSS_17_c	5.12e-01	8.12e-01	0.009	-0.007	Non-significant	NPX ~ ANO_c * Age_c + NSS_17_c + Miglustat + Sex + Error(SampleID)	1, 48	0.45	0.44
CD5L	ENSG00000073754	OID30775	O43866	Inflammation_II	NSS_17_c	5.02e-01	8.12e-01	0.01	-0.006	Non-significant	NPX ~ ANO_c * Age_c + NSS_17_c + Miglustat + Sex + Error(SampleID)	1, 47	0.38	0.46
IDI2	ENSG00000148377	OID20823	Q9BXS1	Neurology	NSS_17_c	5.02e-01	8.12e-01	0.01	0.006	Non-significant	NPX ~ ANO_c * Age_c + NSS_17_c + Miglustat + Sex + Error(SampleID)	1, 44	0.32	0.46
SEPTIN9	ENSG00000184640	OID21279	Q9UHD8	Oncology	NSS_17_c	5.11e-01	8.12e-01	0.01	-0.006	Non-significant	NPX ~ ANO_c * Age_c + NSS_17_c + Miglustat + Sex + Error(SampleID)	1, 45	0.31	0.44
IL1RAP	ENSG00000196083	OID21126	Q9NPH3	Neurology	NSS_17_c	5.12e-01	8.12e-01	0.009	-0.005	Non-significant	NPX ~ ANO_c * Age_c + NSS_17_c + Miglustat + Sex + Error(SampleID)	1, 48	0.31	0.44
SPON2	ENSG00000159674	OID20221	Q9BUD6	Cardiometabolic	NSS_17_c	5.10e-01	8.12e-01	0.01	-0.005	Non-significant	NPX ~ ANO_c * Age_c + NSS_17_c + Miglustat + Sex + Error(SampleID)	1, 45	0.27	0.44
TRIAP1	ENSG00000170855	OID21403	O43715	Oncology	NSS_17_c	5.11e-01	8.12e-01	0.009	-0.005	Non-significant	NPX ~ ANO_c * Age_c + NSS_17_c + Miglustat + Sex + Error(SampleID)	1, 47	0.25	0.44
LRG1	ENSG00000171236	OID30751	P02750	Inflammation_II	NSS_17_c	5.08e-01	8.12e-01	0.009	0.005	Non-significant	NPX ~ ANO_c * Age_c + NSS_17_c + Miglustat + Sex + Error(SampleID)	1, 47	0.22	0.44
CTSV	ENSG00000136943	OID21405	O60911	Oncology	NSS_17_c	5.11e-01	8.12e-01	0.009	-0.004	Non-significant	NPX ~ ANO_c * Age_c + NSS_17_c + Miglustat + Sex + Error(SampleID)	1, 47	0.19	0.44
PON1	ENSG00000005421	OID30704	P27169	Inflammation_II	NSS_17_c	5.07e-01	8.12e-01	0.009	0.004	Non-significant	NPX ~ ANO_c * Age_c + NSS_17_c + Miglustat + Sex + Error(SampleID)	1, 48	0.17	0.45
ANG	ENSG00000214274	OID20403	P03950	Cardiometabolic	NSS_17_c	5.10e-01	8.12e-01	0.009	0.003	Non-significant	NPX ~ ANO_c * Age_c + NSS_17_c + Miglustat + Sex + Error(SampleID)	1, 48	0.12	0.44
MASP1	ENSG00000127241	OID20954	P48740	Neurology	NSS_17_c	5.08e-01	8.12e-01	0.01	0.003	Non-significant	NPX ~ ANO_c * Age_c + NSS_17_c + Miglustat + Sex + Error(SampleID)	1, 46	0.10	0.44
ICAM3	ENSG00000076662	OID20277	P32942	Cardiometabolic	NSS_17_c	5.07e-01	8.12e-01	0.009	-0.003	Non-significant	NPX ~ ANO_c * Age_c + NSS_17_c + Miglustat + Sex + Error(SampleID)	1, 48	0.10	0.45
TNFRSF19	ENSG00000127863	OID21446	Q9NS68	Oncology	NSS_17_c	5.11e-01	8.12e-01	0.009	-0.003	Non-significant	NPX ~ ANO_c * Age_c + NSS_17_c + Miglustat + Sex + Error(SampleID)	1, 47	0.10	0.44
STAB2	ENSG00000136011	OID30401	Q8WWQ8	Cardiometabolic_II	NSS_17_c	5.06e-01	8.12e-01	0.009	-0.003	Non-significant	NPX ~ ANO_c * Age_c + NSS_17_c + Miglustat + Sex + Error(SampleID)	1, 48	0.08	0.45
SERPINA4	ENSG00000100665	OID30774	P29622	Inflammation_II	NSS_17_c	5.11e-01	8.12e-01	0.009	-0.002	Non-significant	NPX ~ ANO_c * Age_c + NSS_17_c + Miglustat + Sex + Error(SampleID)	1, 47	0.06	0.44
CFH	ENSG00000000971	OID30790	P08603	Inflammation_II	NSS_17_c	5.08e-01	8.12e-01	0.009	-0.002	Non-significant	NPX ~ ANO_c * Age_c + NSS_17_c + Miglustat + Sex + Error(SampleID)	1, 47	0.05	0.45
FGF20	ENSG00000078579	OID30459	Q9NP95	Inflammation_II	ANO_c:Age_c	6.78e-01	8.12e-01	0.004	0	Non-significant	NPX ~ ANO_c * Age_c + NSS_17_c + Miglustat + Sex + Error(SampleID)	1, 48	0.20	0.17
ADAMTSL4	ENSG00000143382	OID30275	Q6UY14	Cardiometabolic_II	ANO_c:Age_c	6.78e-01	8.12e-01	0.004	0	Non-significant	NPX ~ ANO_c * Age_c + NSS_17_c + Miglustat + Sex + Error(SampleID)	1, 48	0.25	0.17
NRTN	ENSG00000171119	OID20465	Q99748	Inflammation	ANO_c:Age_c	6.79e-01	8.12e-01	0.004	0	Non-significant	NPX ~ ANO_c * Age_c + NSS_17_c + Miglustat + Sex + Error(SampleID)	1, 47	0.59	0.17
VTCN1	ENSG00000134258	OID21164	Q7Z7D3	Oncology	ANO_c:Age_c	6.79e-01	8.12e-01	0.004	0	Non-significant	NPX ~ ANO_c * Age_c + NSS_17_c + Miglustat + Sex + Error(SampleID)	1, 43	0.31	0.17
RNASE1	ENSG00000129538	OID30672	P07998	Inflammation_II	ANO_c:Age_c	6.79e-01	8.12e-01	0.004	0	Non-significant	NPX ~ ANO_c * Age_c + NSS_17_c + Miglustat + Sex + Error(SampleID)	1, 48	0.06	0.17
STC2	ENSG00000113739	OID21157	O76061	Neurology	NSS_17_c	5.12e-01	8.12e-01	0.009	-0.007	Non-significant	NPX ~ ANO_c * Age_c + NSS_17_c + Miglustat + Sex + Error(SampleID)	1, 48	0.58	0.44
IL18R1	ENSG00000115604	OID20652	Q13478	Inflammation	ANO_c:Age_c	6.80e-01	8.13e-01	0.004	0	Non-significant	NPX ~ ANO_c * Age_c + NSS_17_c + Miglustat + Sex + Error(SampleID)	1, 47	0.19	0.17
CST1	ENSG00000170373	OID30581	P01037	Inflammation_II	ANO_c	2.94e-01	8.13e-01	0.023	0.07	Non-significant	NPX ~ ANO_c * Age_c + NSS_17_c + Miglustat + Sex + Error(SampleID)	1, 48	2.24	1.13
KCTD5	ENSG00000167977	OID31148	Q9NXV2	Neurology_II	ANO_c	2.94e-01	8.13e-01	0.023	-0.025	Non-significant	NPX ~ ANO_c * Age_c + NSS_17_c + Miglustat + Sex + Error(SampleID)	1, 48	0.29	1.12
MAP2K1	ENSG00000169032	OID31468	Q02750	Oncology_II	Miglustat	3.63e-01	8.13e-01	0.017	-0.149	Non-significant	NPX ~ ANO_c * Age_c + NSS_17_c + Miglustat + Sex + Error(SampleID)	1, 48	1.32	0.84
SLC27A4	ENSG00000167114	OID20814	Q6P1M0	Neurology	Miglustat	3.63e-01	8.13e-01	0.019	0.117	Non-significant	NPX ~ ANO_c * Age_c + NSS_17_c + Miglustat + Sex + Error(SampleID)	1, 44	0.76	0.85
SCGB3A1	ENSG00000161055	OID30577	Q96QR1	Inflammation_II	Miglustat	3.63e-01	8.13e-01	0.017	0.039	Non-significant	NPX ~ ANO_c * Age_c + NSS_17_c + Miglustat + Sex + Error(SampleID)	1, 48	0.09	0.84
RASGRF1	ENSG00000058335	OID31213	Q13972	Oncology_II	ANO_c	2.96e-01	8.13e-01	0.023	0.105	Non-significant	NPX ~ ANO_c * Age_c + NSS_17_c + Miglustat + Sex + Error(SampleID)	1, 48	5.14	1.12
TOP1MT	ENSG00000184428	OID31233	Q969P6	Oncology_II	ANO_c	2.98e-01	8.13e-01	0.023	0.064	Non-significant	NPX ~ ANO_c * Age_c + NSS_17_c + Miglustat + Sex + Error(SampleID)	1, 48	1.95	1.11
XPNPEP2	ENSG00000122121	OID21508	O43895	Oncology	ANO_c	2.96e-01	8.13e-01	0.023	-0.051	Non-significant	NPX ~ ANO_c * Age_c + NSS_17_c + Miglustat + Sex + Error(SampleID)	1, 48	1.20	1.12
MST1	ENSG00000173531	OID30713	P26927	Inflammation_II	ANO_c	3.00e-01	8.13e-01	0.022	0.049	Non-significant	NPX ~ ANO_c * Age_c + NSS_17_c + Miglustat + Sex + Error(SampleID)	1, 48	1.15	1.10
NRN1	ENSG00000124785	OID30983	Q9NPD7	Neurology_II	ANO_c	3.00e-01	8.13e-01	0.022	-0.047	Non-significant	NPX ~ ANO_c * Age_c + NSS_17_c + Miglustat + Sex + Error(SampleID)	1, 48	1.05	1.10
ICA1	ENSG00000003147	OID20484	Q05084	Inflammation	ANO_c	2.98e-01	8.13e-01	0.023	-0.046	Non-significant	NPX ~ ANO_c * Age_c + NSS_17_c + Miglustat + Sex + Error(SampleID)	1, 47	0.99	1.11
TK1	ENSG00000167900	OID31294	P04183	Oncology_II	ANO_c	3.00e-01	8.13e-01	0.023	-0.042	Non-significant	NPX ~ ANO_c * Age_c + NSS_17_c + Miglustat + Sex + Error(SampleID)	1, 46	0.82	1.10
HLA-DRA	ENSG00000204287	OID20520	P01903	Inflammation	ANO_c	2.96e-01	8.13e-01	0.025	-0.04	Non-significant	NPX ~ ANO_c * Age_c + NSS_17_c + Miglustat + Sex + Error(SampleID)	1, 44	0.67	1.12
CEP85	ENSG00000130695	OID21241	Q6P2H3	Oncology	ANO_c	2.96e-01	8.13e-01	0.025	0.038	Non-significant	NPX ~ ANO_c * Age_c + NSS_17_c + Miglustat + Sex + Error(SampleID)	1, 43	0.53	1.12
FGFBP2	ENSG00000137441	OID30395	Q9BYJ0	Cardiometabolic_II	ANO_c	2.99e-01	8.13e-01	0.022	0.037	Non-significant	NPX ~ ANO_c * Age_c + NSS_17_c + Miglustat + Sex + Error(SampleID)	1, 48	0.66	1.10
DDX53	ENSG00000184735	OID30944	Q86TM3	Neurology_II	ANO_c	2.98e-01	8.13e-01	0.023	-0.036	Non-significant	NPX ~ ANO_c * Age_c + NSS_17_c + Miglustat + Sex + Error(SampleID)	1, 47	0.61	1.11
SERPINB8	ENSG00000166401	OID20630	P50452	Inflammation	ANO_c	3.00e-01	8.13e-01	0.023	-0.033	Non-significant	NPX ~ ANO_c * Age_c + NSS_17_c + Miglustat + Sex + Error(SampleID)	1, 47	0.51	1.10
PROCR	ENSG00000101000	OID30149	Q9UNN8	Cardiometabolic_II	ANO_c	2.95e-01	8.13e-01	0.023	-0.029	Non-significant	NPX ~ ANO_c * Age_c + NSS_17_c + Miglustat + Sex + Error(SampleID)	1, 48	0.40	1.12
ING1	ENSG00000153487	OID20853	Q9UK53	Neurology	ANO_c	3.00e-01	8.13e-01	0.024	0.028	Non-significant	NPX ~ ANO_c * Age_c + NSS_17_c + Miglustat + Sex + Error(SampleID)	1, 44	0.35	1.10
NFIC	ENSG00000141905	OID30988	P08651	Neurology_II	ANO_c	2.99e-01	8.13e-01	0.022	-0.028	Non-significant	NPX ~ ANO_c * Age_c + NSS_17_c + Miglustat + Sex + Error(SampleID)	1, 48	0.37	1.10
OPTC	ENSG00000188770	OID21362	Q9UBM4	Oncology	ANO_c	2.96e-01	8.13e-01	0.024	-0.025	Non-significant	NPX ~ ANO_c * Age_c + NSS_17_c + Miglustat + Sex + Error(SampleID)	1, 45	0.28	1.12
BCAN	ENSG00000132692	OID20998	Q96GW7	Neurology	ANO_c	3.00e-01	8.13e-01	0.023	-0.017	Non-significant	NPX ~ ANO_c * Age_c + NSS_17_c + Miglustat + Sex + Error(SampleID)	1, 46	0.13	1.10
ADGRG2	ENSG00000173698	OID20189	Q8IZP9	Cardiometabolic	ANO_c	3.00e-01	8.13e-01	0.024	-0.017	Non-significant	NPX ~ ANO_c * Age_c + NSS_17_c + Miglustat + Sex + Error(SampleID)	1, 45	0.12	1.10
ENTPD5	ENSG00000187097	OID20104	O75356	Cardiometabolic	ANO_c	2.98e-01	8.13e-01	0.025	0.016	Non-significant	NPX ~ ANO_c * Age_c + NSS_17_c + Miglustat + Sex + Error(SampleID)	1, 44	0.10	1.11
ECE1	ENSG00000117298	OID20891	P42892	Neurology	ANO_c	2.96e-01	8.13e-01	0.025	-0.015	Non-significant	NPX ~ ANO_c * Age_c + NSS_17_c + Miglustat + Sex + Error(SampleID)	1, 44	0.10	1.12
EPHB4	ENSG00000196411	OID20242	P54760	Cardiometabolic	ANO_c	2.98e-01	8.13e-01	0.023	0.013	Non-significant	NPX ~ ANO_c * Age_c + NSS_17_c + Miglustat + Sex + Error(SampleID)	1, 48	0.08	1.11
RGS10	ENSG00000148908	OID30999	O43665	Neurology_II	ANO_c:Age_c	6.81e-01	8.13e-01	0.004	0	Non-significant	NPX ~ ANO_c * Age_c + NSS_17_c + Miglustat + Sex + Error(SampleID)	1, 48	1.59	0.17
RNF168	ENSG00000163961	OID30506	Q8IYW5	Inflammation_II	Age_c	6.20e-01	8.13e-01	0.005	0.013	Non-significant	NPX ~ ANO_c * Age_c + NSS_17_c + Miglustat + Sex + Error(SampleID)	1, 48	1.48	0.25
IVD	ENSG00000128928	OID20833	P26440	Neurology	NSS_17_c	5.14e-01	8.13e-01	0.01	0.019	Non-significant	NPX ~ ANO_c * Age_c + NSS_17_c + Miglustat + Sex + Error(SampleID)	1, 44	3.52	0.43
NSFL1C	ENSG00000088833	OID21022	Q9UNZ2	Neurology	NSS_17_c	5.13e-01	8.13e-01	0.009	-0.016	Non-significant	NPX ~ ANO_c * Age_c + NSS_17_c + Miglustat + Sex + Error(SampleID)	1, 48	2.56	0.43
BCAT2	ENSG00000105552	OID30844	O15382	Neurology_II	NSS_17_c	5.16e-01	8.13e-01	0.009	-0.013	Non-significant	NPX ~ ANO_c * Age_c + NSS_17_c + Miglustat + Sex + Error(SampleID)	1, 48	1.68	0.43
TRIM25	ENSG00000121060	OID31482	Q14258	Oncology_II	NSS_17_c	5.16e-01	8.13e-01	0.009	-0.011	Non-significant	NPX ~ ANO_c * Age_c + NSS_17_c + Miglustat + Sex + Error(SampleID)	1, 48	1.25	0.43
TAB2	ENSG00000055208	OID31319	Q9NYJ8	Oncology_II	NSS_17_c	5.15e-01	8.13e-01	0.009	0.009	Non-significant	NPX ~ ANO_c * Age_c + NSS_17_c + Miglustat + Sex + Error(SampleID)	1, 46	0.82	0.43
PRUNE2	ENSG00000106772	OID31270	Q8WUY3	Oncology_II	NSS_17_c	5.16e-01	8.13e-01	0.009	0.009	Non-significant	NPX ~ ANO_c * Age_c + NSS_17_c + Miglustat + Sex + Error(SampleID)	1, 46	0.81	0.43
CALCOCO2	ENSG00000136436	OID30249	Q13137	Cardiometabolic_II	NSS_17_c	5.14e-01	8.13e-01	0.009	-0.008	Non-significant	NPX ~ ANO_c * Age_c + NSS_17_c + Miglustat + Sex + Error(SampleID)	1, 48	0.60	0.43
STAM	ENSG00000136738	OID31425	Q92783	Oncology_II	NSS_17_c	5.16e-01	8.13e-01	0.009	0.007	Non-significant	NPX ~ ANO_c * Age_c + NSS_17_c + Miglustat + Sex + Error(SampleID)	1, 48	0.58	0.43
ADA2	ENSG00000093072	OID20394	Q9NZK5	Cardiometabolic	NSS_17_c	5.15e-01	8.13e-01	0.009	-0.005	Non-significant	NPX ~ ANO_c * Age_c + NSS_17_c + Miglustat + Sex + Error(SampleID)	1, 48	0.25	0.43
CCN4	ENSG00000104415	OID21444	O95388	Oncology	NSS_17_c	5.14e-01	8.13e-01	0.009	-0.005	Non-significant	NPX ~ ANO_c * Age_c + NSS_17_c + Miglustat + Sex + Error(SampleID)	1, 47	0.23	0.43
SUSD2	ENSG00000099994	OID21098	Q9UGT4	Neurology	NSS_17_c	5.16e-01	8.13e-01	0.009	0.003	Non-significant	NPX ~ ANO_c * Age_c + NSS_17_c + Miglustat + Sex + Error(SampleID)	1, 48	0.10	0.43
KLRB1	ENSG00000111796	OID20629	Q12918	Inflammation	Age_c	6.21e-01	8.13e-01	0.005	-0.006	Non-significant	NPX ~ ANO_c * Age_c + NSS_17_c + Miglustat + Sex + Error(SampleID)	1, 47	0.27	0.25
LAYN	ENSG00000204381	OID20970	Q6UX15	Neurology	Age_c	6.21e-01	8.13e-01	0.005	-0.005	Non-significant	NPX ~ ANO_c * Age_c + NSS_17_c + Miglustat + Sex + Error(SampleID)	1, 46	0.21	0.25
MILR1	ENSG00000271605	OID20482	Q7Z6M3	Inflammation	Miglustat	3.64e-01	8.13e-01	0.018	-0.12	Non-significant	NPX ~ ANO_c * Age_c + NSS_17_c + Miglustat + Sex + Error(SampleID)	1, 47	0.85	0.84
CXCL8	ENSG00000169429	OID21430	P10145	Oncology	Miglustat	3.64e-01	8.13e-01	0.018	0.11	Non-significant	NPX ~ ANO_c * Age_c + NSS_17_c + Miglustat + Sex + Error(SampleID)	1, 47	0.70	0.84
AHNAK	ENSG00000124942	OID30260	Q09666	Cardiometabolic_II	Miglustat	3.63e-01	8.13e-01	0.017	-0.058	Non-significant	NPX ~ ANO_c * Age_c + NSS_17_c + Miglustat + Sex + Error(SampleID)	1, 48	0.20	0.84
MAP3K5	ENSG00000197442	OID21253	Q99683	Oncology	NSS_17_c	5.17e-01	8.14e-01	0.01	-0.013	Non-significant	NPX ~ ANO_c * Age_c + NSS_17_c + Miglustat + Sex + Error(SampleID)	1, 43	1.51	0.43
ENTR1	ENSG00000165689	OID30231	Q96C92	Cardiometabolic_II	NSS_17_c	5.17e-01	8.14e-01	0.009	-0.008	Non-significant	NPX ~ ANO_c * Age_c + NSS_17_c + Miglustat + Sex + Error(SampleID)	1, 48	0.72	0.43
PSME1	ENSG00000092010	OID20969	Q06323	Neurology	NSS_17_c	5.17e-01	8.14e-01	0.009	-0.008	Non-significant	NPX ~ ANO_c * Age_c + NSS_17_c + Miglustat + Sex + Error(SampleID)	1, 46	0.70	0.43
NAGK	ENSG00000124357	OID30271	Q9UJ70	Cardiometabolic_II	NSS_17_c	5.17e-01	8.14e-01	0.009	-0.006	Non-significant	NPX ~ ANO_c * Age_c + NSS_17_c + Miglustat + Sex + Error(SampleID)	1, 48	0.41	0.43
RNF43	ENSG00000108375	OID31291	Q68DV7	Oncology_II	NSS_17_c	5.18e-01	8.14e-01	0.009	-0.011	Non-significant	NPX ~ ANO_c * Age_c + NSS_17_c + Miglustat + Sex + Error(SampleID)	1, 46	1.16	0.42
ARFIP1	ENSG00000164144	OID31024	P53367	Neurology_II	NSS_17_c	5.18e-01	8.14e-01	0.009	-0.009	Non-significant	NPX ~ ANO_c * Age_c + NSS_17_c + Miglustat + Sex + Error(SampleID)	1, 48	0.90	0.42
PZP	ENSG00000126838	OID30730	P20742	Inflammation_II	ANO_c:Age_c	6.82e-01	8.14e-01	0.004	0	Non-significant	NPX ~ ANO_c * Age_c + NSS_17_c + Miglustat + Sex + Error(SampleID)	1, 47	1.27	0.17
CGN	ENSG00000143375	OID30894	Q9P2M7	Neurology_II	ANO_c:Age_c	6.82e-01	8.14e-01	0.004	0	Non-significant	NPX ~ ANO_c * Age_c + NSS_17_c + Miglustat + Sex + Error(SampleID)	1, 47	0.87	0.17
YJU2	ENSG00000105248	OID31404	Q9BW85	Oncology_II	ANO_c:Age_c	6.83e-01	8.14e-01	0.004	0	Non-significant	NPX ~ ANO_c * Age_c + NSS_17_c + Miglustat + Sex + Error(SampleID)	1, 48	0.73	0.17
EFNB2	ENSG00000125266	OID30954	P52799	Neurology_II	ANO_c:Age_c	6.82e-01	8.14e-01	0.004	0	Non-significant	NPX ~ ANO_c * Age_c + NSS_17_c + Miglustat + Sex + Error(SampleID)	1, 47	0.32	0.17
ENOPH1	ENSG00000145293	OID31349	Q9UHY7	Oncology_II	ANO_c	3.01e-01	8.14e-01	0.022	-0.048	Non-significant	NPX ~ ANO_c * Age_c + NSS_17_c + Miglustat + Sex + Error(SampleID)	1, 48	1.09	1.09
TIMP4	ENSG00000157150	OID21147	Q99727	Neurology	ANO_c	3.01e-01	8.14e-01	0.022	0.016	Non-significant	NPX ~ ANO_c * Age_c + NSS_17_c + Miglustat + Sex + Error(SampleID)	1, 48	0.12	1.09
TNFRSF21	ENSG00000146072	OID21052	O75509	Neurology	ANO_c	3.02e-01	8.14e-01	0.022	-0.014	Non-significant	NPX ~ ANO_c * Age_c + NSS_17_c + Miglustat + Sex + Error(SampleID)	1, 48	0.09	1.09
SHMT1	ENSG00000176974	OID20714	P34896	Inflammation	NSS_17_c	5.19e-01	8.14e-01	0.009	-0.011	Non-significant	NPX ~ ANO_c * Age_c + NSS_17_c + Miglustat + Sex + Error(SampleID)	1, 48	1.28	0.42
EPHA2	ENSG00000142627	OID21342	P29317	Oncology	Sex	8.05e-02	8.14e-01	0.066	0.124	Non-significant	NPX ~ ANO_c * Age_c + NSS_17_c + Miglustat + Sex + Error(SampleID)	1, 45	0.23	3.20
TIMP3	ENSG00000100234	OID20684	P35625	Inflammation	Sex	8.08e-02	8.14e-01	0.062	-0.364	Non-significant	NPX ~ ANO_c * Age_c + NSS_17_c + Miglustat + Sex + Error(SampleID)	1, 48	2.10	3.18
VGF	ENSG00000128564	OID31067	O15240	Neurology_II	Sex	8.11e-02	8.14e-01	0.062	-0.17	Non-significant	NPX ~ ANO_c * Age_c + NSS_17_c + Miglustat + Sex + Error(SampleID)	1, 48	0.46	3.17
PGLYRP4	ENSG00000163218	OID30101	Q96LB8	Cardiometabolic_II	ANO_c:Age_c	6.83e-01	8.14e-01	0.003	0	Non-significant	NPX ~ ANO_c * Age_c + NSS_17_c + Miglustat + Sex + Error(SampleID)	1, 48	1.00	0.17
APOB	ENSG00000084674	OID30673	P04114	Inflammation_II	ANO_c:Age_c	6.83e-01	8.14e-01	0.003	0	Non-significant	NPX ~ ANO_c * Age_c + NSS_17_c + Miglustat + Sex + Error(SampleID)	1, 48	0.33	0.17
GSTT2B	ENSG00000133433	OID31097	P0CG30	Neurology_II	ANO_c	3.02e-01	8.15e-01	0.022	-0.087	Non-significant	NPX ~ ANO_c * Age_c + NSS_17_c + Miglustat + Sex + Error(SampleID)	1, 48	3.60	1.09
IMPG1	ENSG00000112706	OID30814	Q17R60	Neurology_II	ANO_c	3.02e-01	8.15e-01	0.022	-0.039	Non-significant	NPX ~ ANO_c * Age_c + NSS_17_c + Miglustat + Sex + Error(SampleID)	1, 48	0.74	1.09
XIAP	ENSG00000101966	OID30490	P98170	Inflammation_II	Age_c	6.22e-01	8.15e-01	0.005	0.007	Non-significant	NPX ~ ANO_c * Age_c + NSS_17_c + Miglustat + Sex + Error(SampleID)	1, 48	0.47	0.25
CD177	ENSG00000204936	OID21119	Q8N6Q3	Neurology	ANO_c	3.03e-01	8.15e-01	0.022	0.061	Non-significant	NPX ~ ANO_c * Age_c + NSS_17_c + Miglustat + Sex + Error(SampleID)	1, 48	1.81	1.08
ARHGAP5	ENSG00000100852	OID31190	Q13017	Oncology_II	ANO_c:Age_c	6.84e-01	8.15e-01	0.003	0	Non-significant	NPX ~ ANO_c * Age_c + NSS_17_c + Miglustat + Sex + Error(SampleID)	1, 48	1.96	0.17
ZPR1	ENSG00000109917	OID30801	O75312	Neurology_II	NSS_17_c	5.19e-01	8.15e-01	0.009	-0.013	Non-significant	NPX ~ ANO_c * Age_c + NSS_17_c + Miglustat + Sex + Error(SampleID)	1, 48	1.87	0.42
SPRR3	ENSG00000163209	OID31131	Q9UBC9	Neurology_II	Miglustat	3.65e-01	8.15e-01	0.017	-0.128	Non-significant	NPX ~ ANO_c * Age_c + NSS_17_c + Miglustat + Sex + Error(SampleID)	1, 48	0.97	0.84
PTPN6	ENSG00000111679	OID20717	P29350	Inflammation	Age_c	6.23e-01	8.15e-01	0.005	-0.011	Non-significant	NPX ~ ANO_c * Age_c + NSS_17_c + Miglustat + Sex + Error(SampleID)	1, 48	1.05	0.24
ANKRA2	ENSG00000164331	OID31173	Q9H9E1	Oncology_II	ANO_c:Age_c	6.85e-01	8.16e-01	0.003	0	Non-significant	NPX ~ ANO_c * Age_c + NSS_17_c + Miglustat + Sex + Error(SampleID)	1, 48	1.65	0.17
KLK12	ENSG00000186474	OID21201	Q9UKR0	Oncology	Miglustat	3.68e-01	8.16e-01	0.019	0.267	Non-significant	NPX ~ ANO_c * Age_c + NSS_17_c + Miglustat + Sex + Error(SampleID)	1, 43	3.89	0.83
OLFM4	ENSG00000102837	OID30665	Q6UX06	Inflammation_II	Miglustat	3.69e-01	8.16e-01	0.017	0.239	Non-significant	NPX ~ ANO_c * Age_c + NSS_17_c + Miglustat + Sex + Error(SampleID)	1, 48	3.47	0.82
CD40LG	ENSG00000102245	OID20616	P29965	Inflammation	Miglustat	3.69e-01	8.16e-01	0.017	0.207	Non-significant	NPX ~ ANO_c * Age_c + NSS_17_c + Miglustat + Sex + Error(SampleID)	1, 47	2.52	0.82
BPIFA2	ENSG00000131050	OID30279	Q96DR5	Cardiometabolic_II	Miglustat	3.69e-01	8.16e-01	0.017	-0.186	Non-significant	NPX ~ ANO_c * Age_c + NSS_17_c + Miglustat + Sex + Error(SampleID)	1, 48	2.10	0.82
SNAP29	ENSG00000099940	OID21506	O95721	Oncology	Miglustat	3.68e-01	8.16e-01	0.017	0.14	Non-significant	NPX ~ ANO_c * Age_c + NSS_17_c + Miglustat + Sex + Error(SampleID)	1, 48	1.17	0.83
PLA2G2A	ENSG00000188257	OID20274	P14555	Cardiometabolic	Miglustat	3.68e-01	8.16e-01	0.017	-0.132	Non-significant	NPX ~ ANO_c * Age_c + NSS_17_c + Miglustat + Sex + Error(SampleID)	1, 48	1.05	0.83
ALDH5A1	ENSG00000112294	OID31047	P51649	Neurology_II	Miglustat	3.69e-01	8.16e-01	0.017	-0.132	Non-significant	NPX ~ ANO_c * Age_c + NSS_17_c + Miglustat + Sex + Error(SampleID)	1, 48	1.06	0.82
CNST	ENSG00000162852	OID20127	Q6PJW8	Cardiometabolic	Miglustat	3.66e-01	8.16e-01	0.018	-0.102	Non-significant	NPX ~ ANO_c * Age_c + NSS_17_c + Miglustat + Sex + Error(SampleID)	1, 45	0.59	0.83
INPP5J	ENSG00000185133	OID30975	Q15735	Neurology_II	Miglustat	3.69e-01	8.16e-01	0.017	0.091	Non-significant	NPX ~ ANO_c * Age_c + NSS_17_c + Miglustat + Sex + Error(SampleID)	1, 48	0.50	0.82
CLSPN	ENSG00000092853	OID20831	Q9HAW4	Neurology	Miglustat	3.67e-01	8.16e-01	0.019	0.088	Non-significant	NPX ~ ANO_c * Age_c + NSS_17_c + Miglustat + Sex + Error(SampleID)	1, 44	0.43	0.83
DRG2	ENSG00000108591	OID21335	P55039	Oncology	Miglustat	3.66e-01	8.16e-01	0.018	0.077	Non-significant	NPX ~ ANO_c * Age_c + NSS_17_c + Miglustat + Sex + Error(SampleID)	1, 45	0.33	0.83
CCL25	ENSG00000131142	OID20674	O15444	Inflammation	Miglustat	3.69e-01	8.16e-01	0.017	-0.069	Non-significant	NPX ~ ANO_c * Age_c + NSS_17_c + Miglustat + Sex + Error(SampleID)	1, 47	0.28	0.82
ART3	ENSG00000156219	OID20346	Q13508	Cardiometabolic	Miglustat	3.67e-01	8.16e-01	0.017	-0.047	Non-significant	NPX ~ ANO_c * Age_c + NSS_17_c + Miglustat + Sex + Error(SampleID)	1, 48	0.13	0.83
IL1R2	ENSG00000115590	OID20757	P27930	Inflammation	Miglustat	3.68e-01	8.16e-01	0.017	-0.026	Non-significant	NPX ~ ANO_c * Age_c + NSS_17_c + Miglustat + Sex + Error(SampleID)	1, 48	0.04	0.83
UBE2Z	ENSG00000159202	OID30427	Q9H832	Inflammation_II	Miglustat	3.69e-01	8.16e-01	0.017	0.151	Non-significant	NPX ~ ANO_c * Age_c + NSS_17_c + Miglustat + Sex + Error(SampleID)	1, 48	1.38	0.82
AP2B1	ENSG00000006125	OID30949	P63010	Neurology_II	ANO_c	3.03e-01	8.16e-01	0.023	0.067	Non-significant	NPX ~ ANO_c * Age_c + NSS_17_c + Miglustat + Sex + Error(SampleID)	1, 47	2.08	1.08
TNFRSF11A	ENSG00000141655	OID20646	Q9Y6Q6	Inflammation	ANO_c	3.04e-01	8.16e-01	0.022	0.021	Non-significant	NPX ~ ANO_c * Age_c + NSS_17_c + Miglustat + Sex + Error(SampleID)	1, 47	0.20	1.08
SHMT1	ENSG00000176974	OID20714	P34896	Inflammation	Age_c	6.24e-01	8.16e-01	0.005	-0.012	Non-significant	NPX ~ ANO_c * Age_c + NSS_17_c + Miglustat + Sex + Error(SampleID)	1, 48	1.28	0.24
ARG2	ENSG00000081181	OID31339	P78540	Oncology_II	ANO_c:Age_c	6.86e-01	8.16e-01	0.003	0	Non-significant	NPX ~ ANO_c * Age_c + NSS_17_c + Miglustat + Sex + Error(SampleID)	1, 48	2.07	0.17
BTLA	ENSG00000186265	OID31237	Q7Z6A9	Oncology_II	NSS_17_c	5.21e-01	8.17e-01	0.009	-0.011	Non-significant	NPX ~ ANO_c * Age_c + NSS_17_c + Miglustat + Sex + Error(SampleID)	1, 48	1.30	0.42
CD5L	ENSG00000073754	OID30775	O43866	Inflammation_II	ANO_c:Age_c	6.86e-01	8.17e-01	0.003	0	Non-significant	NPX ~ ANO_c * Age_c + NSS_17_c + Miglustat + Sex + Error(SampleID)	1, 47	0.38	0.17
C2	ENSG00000166278	OID20410	P06681	Cardiometabolic	ANO_c:Age_c	6.87e-01	8.17e-01	0.003	0	Non-significant	NPX ~ ANO_c * Age_c + NSS_17_c + Miglustat + Sex + Error(SampleID)	1, 48	0.11	0.16
APOA2	ENSG00000158874	OID30686	P02652	Inflammation_II	NSS_17_c	5.22e-01	8.17e-01	0.009	0.014	Non-significant	NPX ~ ANO_c * Age_c + NSS_17_c + Miglustat + Sex + Error(SampleID)	1, 48	2.27	0.42
DNAJB2	ENSG00000135924	OID30661	P25686	Inflammation_II	NSS_17_c	5.21e-01	8.17e-01	0.009	-0.014	Non-significant	NPX ~ ANO_c * Age_c + NSS_17_c + Miglustat + Sex + Error(SampleID)	1, 48	2.22	0.42
TUBB3	ENSG00000258947	OID30799	Q13509	Neurology_II	NSS_17_c	5.21e-01	8.17e-01	0.009	-0.005	Non-significant	NPX ~ ANO_c * Age_c + NSS_17_c + Miglustat + Sex + Error(SampleID)	1, 48	0.27	0.42
PLXNB2	ENSG00000196576	OID20317	O15031	Cardiometabolic	NSS_17_c	5.22e-01	8.17e-01	0.009	0.002	Non-significant	NPX ~ ANO_c * Age_c + NSS_17_c + Miglustat + Sex + Error(SampleID)	1, 48	0.07	0.42
FGA	ENSG00000171560	OID30788	P02671	Inflammation_II	NSS_17_c	5.23e-01	8.17e-01	0.009	0.021	Non-significant	NPX ~ ANO_c * Age_c + NSS_17_c + Miglustat + Sex + Error(SampleID)	1, 47	4.62	0.41
VMO1	ENSG00000182853	OID21381	Q7Z5L0	Oncology	NSS_17_c	5.23e-01	8.17e-01	0.009	0.01	Non-significant	NPX ~ ANO_c * Age_c + NSS_17_c + Miglustat + Sex + Error(SampleID)	1, 45	1.02	0.42
PEAR1	ENSG00000187800	OID20257	Q5VY43	Cardiometabolic	ANO_c:Age_c	6.88e-01	8.18e-01	0.003	0	Non-significant	NPX ~ ANO_c * Age_c + NSS_17_c + Miglustat + Sex + Error(SampleID)	1, 48	0.09	0.16
RUVBL1	ENSG00000175792	OID21211	Q9Y265	Oncology	Age_c	6.26e-01	8.18e-01	0.006	-0.018	Non-significant	NPX ~ ANO_c * Age_c + NSS_17_c + Miglustat + Sex + Error(SampleID)	1, 43	1.83	0.24
HSBP1	ENSG00000230989	OID30232	O75506	Cardiometabolic_II	Age_c	6.26e-01	8.18e-01	0.005	-0.009	Non-significant	NPX ~ ANO_c * Age_c + NSS_17_c + Miglustat + Sex + Error(SampleID)	1, 48	0.73	0.24
TP53BP1	ENSG00000067369	OID30470	Q12888	Inflammation_II	Age_c	6.25e-01	8.18e-01	0.005	0.008	Non-significant	NPX ~ ANO_c * Age_c + NSS_17_c + Miglustat + Sex + Error(SampleID)	1, 48	0.59	0.24
CD33	ENSG00000105383	OID21472	P20138	Oncology	NSS_17_c	5.24e-01	8.18e-01	0.009	0.009	Non-significant	NPX ~ ANO_c * Age_c + NSS_17_c + Miglustat + Sex + Error(SampleID)	1, 48	0.86	0.41
RHOC	ENSG00000155366	OID20950	P08134	Neurology	NSS_17_c	5.23e-01	8.18e-01	0.009	0.007	Non-significant	NPX ~ ANO_c * Age_c + NSS_17_c + Miglustat + Sex + Error(SampleID)	1, 46	0.53	0.41
TGFB2	ENSG00000092969	OID31417	P61812	Oncology_II	NSS_17_c	5.24e-01	8.18e-01	0.009	-0.008	Non-significant	NPX ~ ANO_c * Age_c + NSS_17_c + Miglustat + Sex + Error(SampleID)	1, 48	0.71	0.41
LMOD2	ENSG00000170807	OID30864	Q6P5Q4	Neurology_II	ANO_c:Age_c	6.88e-01	8.18e-01	0.003	-0.001	Non-significant	NPX ~ ANO_c * Age_c + NSS_17_c + Miglustat + Sex + Error(SampleID)	1, 48	4.42	0.16
GNGT1	ENSG00000127928	OID30920	P63211	Neurology_II	Age_c	6.27e-01	8.18e-01	0.005	0.015	Non-significant	NPX ~ ANO_c * Age_c + NSS_17_c + Miglustat + Sex + Error(SampleID)	1, 47	1.73	0.24
GBP6	ENSG00000183347	OID30139	Q6ZN66	Cardiometabolic_II	Miglustat	3.76e-01	8.18e-01	0.016	0.209	Non-significant	NPX ~ ANO_c * Age_c + NSS_17_c + Miglustat + Sex + Error(SampleID)	1, 48	2.74	0.80
UNC79	ENSG00000133958	OID31181	Q9P2D8	Oncology_II	Miglustat	3.77e-01	8.18e-01	0.016	-0.195	Non-significant	NPX ~ ANO_c * Age_c + NSS_17_c + Miglustat + Sex + Error(SampleID)	1, 48	2.38	0.80
PKD2	ENSG00000118762	OID30184	Q13563	Cardiometabolic_II	Miglustat	3.76e-01	8.18e-01	0.016	0.162	Non-significant	NPX ~ ANO_c * Age_c + NSS_17_c + Miglustat + Sex + Error(SampleID)	1, 48	1.64	0.80
ARHGEF10	ENSG00000104728	OID30994	O15013	Neurology_II	Miglustat	3.72e-01	8.18e-01	0.017	-0.155	Non-significant	NPX ~ ANO_c * Age_c + NSS_17_c + Miglustat + Sex + Error(SampleID)	1, 48	1.48	0.81
FRMD4B	ENSG00000114541	OID30155	Q9Y2L6	Cardiometabolic_II	Miglustat	3.75e-01	8.18e-01	0.016	-0.143	Non-significant	NPX ~ ANO_c * Age_c + NSS_17_c + Miglustat + Sex + Error(SampleID)	1, 48	1.28	0.80
COX6B1	ENSG00000126267	OID30317	P14854	Cardiometabolic_II	Miglustat	3.77e-01	8.18e-01	0.017	-0.129	Non-significant	NPX ~ ANO_c * Age_c + NSS_17_c + Miglustat + Sex + Error(SampleID)	1, 47	1.02	0.79
ELOB	ENSG00000103363	OID30127	Q15370	Cardiometabolic_II	Miglustat	3.77e-01	8.18e-01	0.016	-0.117	Non-significant	NPX ~ ANO_c * Age_c + NSS_17_c + Miglustat + Sex + Error(SampleID)	1, 48	0.86	0.79
DDA1	ENSG00000130311	OID30126	Q9BW61	Cardiometabolic_II	Miglustat	3.74e-01	8.18e-01	0.017	0.117	Non-significant	NPX ~ ANO_c * Age_c + NSS_17_c + Miglustat + Sex + Error(SampleID)	1, 48	0.84	0.81
CXCL8	ENSG00000169429	OID20997	P10145	Neurology	Miglustat	3.76e-01	8.18e-01	0.017	0.111	Non-significant	NPX ~ ANO_c * Age_c + NSS_17_c + Miglustat + Sex + Error(SampleID)	1, 46	0.74	0.80
LETM1	ENSG00000168924	OID31018	O95202	Neurology_II	Miglustat	3.74e-01	8.18e-01	0.017	-0.107	Non-significant	NPX ~ ANO_c * Age_c + NSS_17_c + Miglustat + Sex + Error(SampleID)	1, 48	0.70	0.81
ARHGAP1	ENSG00000175220	OID21202	Q07960	Oncology	Miglustat	3.75e-01	8.18e-01	0.018	-0.096	Non-significant	NPX ~ ANO_c * Age_c + NSS_17_c + Miglustat + Sex + Error(SampleID)	1, 43	0.51	0.80
GIPC2	ENSG00000137960	OID31153	Q8TF65	Neurology_II	Miglustat	3.73e-01	8.18e-01	0.017	-0.095	Non-significant	NPX ~ ANO_c * Age_c + NSS_17_c + Miglustat + Sex + Error(SampleID)	1, 48	0.56	0.81
MESD	ENSG00000117899	OID21099	Q14696	Neurology	Miglustat	3.77e-01	8.18e-01	0.016	0.091	Non-significant	NPX ~ ANO_c * Age_c + NSS_17_c + Miglustat + Sex + Error(SampleID)	1, 48	0.51	0.80
GBP4	ENSG00000162654	OID20845	Q96PP9	Neurology	Miglustat	3.77e-01	8.18e-01	0.018	0.083	Non-significant	NPX ~ ANO_c * Age_c + NSS_17_c + Miglustat + Sex + Error(SampleID)	1, 44	0.40	0.80
IL4R	ENSG00000077238	OID20576	P24394	Inflammation	Miglustat	3.73e-01	8.18e-01	0.018	-0.078	Non-significant	NPX ~ ANO_c * Age_c + NSS_17_c + Miglustat + Sex + Error(SampleID)	1, 44	0.34	0.81
CNTNAP2	ENSG00000174469	OID20556	Q9UHC6	Inflammation	Miglustat	3.73e-01	8.18e-01	0.018	-0.076	Non-significant	NPX ~ ANO_c * Age_c + NSS_17_c + Miglustat + Sex + Error(SampleID)	1, 44	0.32	0.81
IFI30	ENSG00000216490	OID31505	P13284	Oncology_II	Miglustat	3.76e-01	8.18e-01	0.016	-0.063	Non-significant	NPX ~ ANO_c * Age_c + NSS_17_c + Miglustat + Sex + Error(SampleID)	1, 48	0.24	0.80
UNC5D	ENSG00000156687	OID30447	Q6UXZ4	Inflammation_II	Miglustat	3.76e-01	8.18e-01	0.016	-0.062	Non-significant	NPX ~ ANO_c * Age_c + NSS_17_c + Miglustat + Sex + Error(SampleID)	1, 48	0.24	0.80
IL15	ENSG00000164136	OID20562	P40933	Inflammation	Miglustat	3.72e-01	8.18e-01	0.018	0.06	Non-significant	NPX ~ ANO_c * Age_c + NSS_17_c + Miglustat + Sex + Error(SampleID)	1, 44	0.20	0.81
NDUFB7	ENSG00000099795	OID31521	P17568	Oncology_II	Miglustat	3.73e-01	8.18e-01	0.017	0.046	Non-significant	NPX ~ ANO_c * Age_c + NSS_17_c + Miglustat + Sex + Error(SampleID)	1, 48	0.13	0.81
IGLC2	ENSG00000211677	OID30740	P0DOY2	Inflammation_II	Miglustat	3.74e-01	8.18e-01	0.017	-0.045	Non-significant	NPX ~ ANO_c * Age_c + NSS_17_c + Miglustat + Sex + Error(SampleID)	1, 47	0.12	0.81
MCFD2	ENSG00000180398	OID20171	Q8NI22	Cardiometabolic	Miglustat	3.74e-01	8.18e-01	0.018	-0.037	Non-significant	NPX ~ ANO_c * Age_c + NSS_17_c + Miglustat + Sex + Error(SampleID)	1, 45	0.08	0.81
CTSS	ENSG00000163131	OID21056	P25774	Neurology	Miglustat	3.72e-01	8.18e-01	0.017	-0.031	Non-significant	NPX ~ ANO_c * Age_c + NSS_17_c + Miglustat + Sex + Error(SampleID)	1, 48	0.06	0.81
FEN1	ENSG00000168496	OID21192	P39748	Oncology	Miglustat	3.78e-01	8.18e-01	0.018	0.143	Non-significant	NPX ~ ANO_c * Age_c + NSS_17_c + Miglustat + Sex + Error(SampleID)	1, 43	1.16	0.79
IMPG1	ENSG00000112706	OID30814	Q17R60	Neurology_II	Miglustat	3.78e-01	8.18e-01	0.016	-0.108	Non-significant	NPX ~ ANO_c * Age_c + NSS_17_c + Miglustat + Sex + Error(SampleID)	1, 48	0.74	0.79
INHBC	ENSG00000175189	OID21093	P55103	Neurology	Sex	8.18e-02	8.19e-01	0.062	0.116	Non-significant	NPX ~ ANO_c * Age_c + NSS_17_c + Miglustat + Sex + Error(SampleID)	1, 48	0.22	3.16
KIR2DS4	ENSG00000221957	OID31432	P43632	Oncology_II	ANO_c:Age_c	6.90e-01	8.19e-01	0.003	0.001	Non-significant	NPX ~ ANO_c * Age_c + NSS_17_c + Miglustat + Sex + Error(SampleID)	1, 48	6.80	0.16
FGR	ENSG00000000938	OID20828	P09769	Neurology	ANO_c:Age_c	6.90e-01	8.19e-01	0.004	0	Non-significant	NPX ~ ANO_c * Age_c + NSS_17_c + Miglustat + Sex + Error(SampleID)	1, 44	0.86	0.16
NADK	ENSG00000008130	OID20178	O95544	Cardiometabolic	ANO_c:Age_c	6.90e-01	8.19e-01	0.004	0	Non-significant	NPX ~ ANO_c * Age_c + NSS_17_c + Miglustat + Sex + Error(SampleID)	1, 45	1.32	0.16
CILP	ENSG00000138615	OID30399	O75339	Cardiometabolic_II	ANO_c:Age_c	6.91e-01	8.19e-01	0.003	0	Non-significant	NPX ~ ANO_c * Age_c + NSS_17_c + Miglustat + Sex + Error(SampleID)	1, 48	0.72	0.16
LTO1	ENSG00000149716	OID20434	Q8WV07	Inflammation	ANO_c:Age_c	6.91e-01	8.19e-01	0.003	0	Non-significant	NPX ~ ANO_c * Age_c + NSS_17_c + Miglustat + Sex + Error(SampleID)	1, 47	0.70	0.16
PPT1	ENSG00000131238	OID30947	P50897	Neurology_II	ANO_c:Age_c	6.91e-01	8.19e-01	0.003	0	Non-significant	NPX ~ ANO_c * Age_c + NSS_17_c + Miglustat + Sex + Error(SampleID)	1, 47	0.68	0.16
ADAMTS1	ENSG00000154734	OID30528	Q9UHI8	Inflammation_II	ANO_c:Age_c	6.91e-01	8.19e-01	0.003	0	Non-significant	NPX ~ ANO_c * Age_c + NSS_17_c + Miglustat + Sex + Error(SampleID)	1, 48	0.28	0.16
DHODH	ENSG00000102967	OID30137	Q02127	Cardiometabolic_II	Miglustat	3.78e-01	8.19e-01	0.016	-0.222	Non-significant	NPX ~ ANO_c * Age_c + NSS_17_c + Miglustat + Sex + Error(SampleID)	1, 48	3.10	0.79
MMP3	ENSG00000149968	OID21083	P08254	Neurology	Sex	8.22e-02	8.19e-01	0.062	0.231	Non-significant	NPX ~ ANO_c * Age_c + NSS_17_c + Miglustat + Sex + Error(SampleID)	1, 48	0.85	3.15
CELSR2	ENSG00000143126	OID30593	Q9HCU4	Inflammation_II	ANO_c:Age_c	6.92e-01	8.19e-01	0.003	0	Non-significant	NPX ~ ANO_c * Age_c + NSS_17_c + Miglustat + Sex + Error(SampleID)	1, 48	0.36	0.16
SPRY2	ENSG00000136158	OID20475	O43597	Inflammation	NSS_17_c	5.25e-01	8.19e-01	0.009	-0.01	Non-significant	NPX ~ ANO_c * Age_c + NSS_17_c + Miglustat + Sex + Error(SampleID)	1, 47	1.08	0.41
NCAM2	ENSG00000154654	OID21095	O15394	Neurology	ANO_c:Age_c	6.92e-01	8.19e-01	0.003	0	Non-significant	NPX ~ ANO_c * Age_c + NSS_17_c + Miglustat + Sex + Error(SampleID)	1, 48	0.10	0.16
ATP6AP2	ENSG00000182220	OID21178	O75787	Oncology	NSS_17_c	5.26e-01	8.20e-01	0.009	0.01	Non-significant	NPX ~ ANO_c * Age_c + NSS_17_c + Miglustat + Sex + Error(SampleID)	1, 43	0.96	0.41
SRP14	ENSG00000140319	OID21324	P37108	Oncology	NSS_17_c	5.26e-01	8.20e-01	0.009	-0.01	Non-significant	NPX ~ ANO_c * Age_c + NSS_17_c + Miglustat + Sex + Error(SampleID)	1, 45	1.06	0.41
TFF3	ENSG00000160180	OID20371	Q07654	Cardiometabolic	Age_c	6.28e-01	8.20e-01	0.005	-0.004	Non-significant	NPX ~ ANO_c * Age_c + NSS_17_c + Miglustat + Sex + Error(SampleID)	1, 48	0.18	0.24
AZI2	ENSG00000163512	OID31056	Q9H6S1	Neurology_II	ANO_c:Age_c	6.93e-01	8.20e-01	0.003	0	Non-significant	NPX ~ ANO_c * Age_c + NSS_17_c + Miglustat + Sex + Error(SampleID)	1, 48	0.49	0.16
LDLRAP1	ENSG00000157978	OID31068	Q5SW96	Neurology_II	NSS_17_c	5.27e-01	8.20e-01	0.008	-0.012	Non-significant	NPX ~ ANO_c * Age_c + NSS_17_c + Miglustat + Sex + Error(SampleID)	1, 48	1.67	0.41
MAD1L1	ENSG00000002822	OID20904	Q9Y6D9	Neurology	NSS_17_c	5.27e-01	8.20e-01	0.009	-0.007	Non-significant	NPX ~ ANO_c * Age_c + NSS_17_c + Miglustat + Sex + Error(SampleID)	1, 46	0.53	0.41
SMOC1	ENSG00000198732	OID21461	Q9H4F8	Oncology	NSS_17_c	5.27e-01	8.20e-01	0.009	-0.003	Non-significant	NPX ~ ANO_c * Age_c + NSS_17_c + Miglustat + Sex + Error(SampleID)	1, 47	0.12	0.41
AMBP	ENSG00000106927	OID21413	P02760	Oncology	NSS_17_c	5.27e-01	8.20e-01	0.009	0.002	Non-significant	NPX ~ ANO_c * Age_c + NSS_17_c + Miglustat + Sex + Error(SampleID)	1, 47	0.03	0.41
DRG2	ENSG00000108591	OID21335	P55039	Oncology	NSS_17_c	5.28e-01	8.20e-01	0.009	-0.006	Non-significant	NPX ~ ANO_c * Age_c + NSS_17_c + Miglustat + Sex + Error(SampleID)	1, 45	0.33	0.40
SIL1	ENSG00000120725	OID30207	Q9H173	Cardiometabolic_II	NSS_17_c	5.28e-01	8.20e-01	0.008	0.004	Non-significant	NPX ~ ANO_c * Age_c + NSS_17_c + Miglustat + Sex + Error(SampleID)	1, 48	0.16	0.40
PECR	ENSG00000115425	OID30228	Q9BY49	Cardiometabolic_II	NSS_17_c	5.28e-01	8.20e-01	0.008	0.003	Non-significant	NPX ~ ANO_c * Age_c + NSS_17_c + Miglustat + Sex + Error(SampleID)	1, 48	0.11	0.40
LYZL2	ENSG00000151033	OID31180	Q7Z4W2	Oncology_II	ANO_c	3.06e-01	8.20e-01	0.022	-0.041	Non-significant	NPX ~ ANO_c * Age_c + NSS_17_c + Miglustat + Sex + Error(SampleID)	1, 48	0.80	1.07
PPP1R9B	ENSG00000108819	OID20643	Q96SB3	Inflammation	NSS_17_c	5.29e-01	8.20e-01	0.008	-0.007	Non-significant	NPX ~ ANO_c * Age_c + NSS_17_c + Miglustat + Sex + Error(SampleID)	1, 47	0.57	0.40
CA12	ENSG00000074410	OID21344	O43570	Oncology	NSS_17_c	5.29e-01	8.20e-01	0.009	-0.004	Non-significant	NPX ~ ANO_c * Age_c + NSS_17_c + Miglustat + Sex + Error(SampleID)	1, 45	0.16	0.40
IVD	ENSG00000128928	OID20833	P26440	Neurology	Age_c	6.29e-01	8.20e-01	0.005	0.021	Non-significant	NPX ~ ANO_c * Age_c + NSS_17_c + Miglustat + Sex + Error(SampleID)	1, 44	3.52	0.24
ACP1	ENSG00000143727	OID30524	P24666	Inflammation_II	Age_c	6.29e-01	8.20e-01	0.005	-0.018	Non-significant	NPX ~ ANO_c * Age_c + NSS_17_c + Miglustat + Sex + Error(SampleID)	1, 48	3.03	0.24
FABP1	ENSG00000163586	OID20778	P07148	Inflammation	Age_c	6.29e-01	8.20e-01	0.005	-0.012	Non-significant	NPX ~ ANO_c * Age_c + NSS_17_c + Miglustat + Sex + Error(SampleID)	1, 48	1.34	0.24
PTEN	ENSG00000171862	OID20794	P60484	Neurology	ANO_c:Age_c	6.94e-01	8.21e-01	0.004	0.001	Non-significant	NPX ~ ANO_c * Age_c + NSS_17_c + Miglustat + Sex + Error(SampleID)	1, 44	3.10	0.16
TSC22D1	ENSG00000102804	OID31016	Q15714	Neurology_II	ANO_c:Age_c	6.94e-01	8.21e-01	0.003	0	Non-significant	NPX ~ ANO_c * Age_c + NSS_17_c + Miglustat + Sex + Error(SampleID)	1, 48	2.13	0.16
REST	ENSG00000084093	OID31248	Q13127	Oncology_II	NSS_17_c	5.30e-01	8.21e-01	0.008	-0.011	Non-significant	NPX ~ ANO_c * Age_c + NSS_17_c + Miglustat + Sex + Error(SampleID)	1, 48	1.44	0.40
CFHR4	ENSG00000134365	OID30758	Q92496	Inflammation_II	NSS_17_c	5.30e-01	8.21e-01	0.008	-0.006	Non-significant	NPX ~ ANO_c * Age_c + NSS_17_c + Miglustat + Sex + Error(SampleID)	1, 47	0.35	0.40
NFU1	ENSG00000169599	OID31510	Q9UMS0	Oncology_II	NSS_17_c	5.30e-01	8.21e-01	0.008	0.009	Non-significant	NPX ~ ANO_c * Age_c + NSS_17_c + Miglustat + Sex + Error(SampleID)	1, 48	0.98	0.40
TRIM26	ENSG00000234127	OID31207	Q12899	Oncology_II	ANO_c	3.06e-01	8.21e-01	0.022	-0.056	Non-significant	NPX ~ ANO_c * Age_c + NSS_17_c + Miglustat + Sex + Error(SampleID)	1, 48	1.52	1.07
MKI67	ENSG00000148773	OID30455	P46013	Inflammation_II	ANO_c	3.07e-01	8.21e-01	0.022	-0.051	Non-significant	NPX ~ ANO_c * Age_c + NSS_17_c + Miglustat + Sex + Error(SampleID)	1, 48	1.27	1.07
NUBP1	ENSG00000103274	OID31412	P53384	Oncology_II	Age_c	6.31e-01	8.21e-01	0.005	0.035	Non-significant	NPX ~ ANO_c * Age_c + NSS_17_c + Miglustat + Sex + Error(SampleID)	1, 48	10.98	0.23
DDX39A	ENSG00000123136	OID30494	O00148	Inflammation_II	Age_c	6.31e-01	8.21e-01	0.005	0.005	Non-significant	NPX ~ ANO_c * Age_c + NSS_17_c + Miglustat + Sex + Error(SampleID)	1, 48	0.22	0.23
NELL1	ENSG00000165973	OID21494	Q92832	Oncology	Age_c	6.31e-01	8.21e-01	0.005	-0.005	Non-significant	NPX ~ ANO_c * Age_c + NSS_17_c + Miglustat + Sex + Error(SampleID)	1, 48	0.20	0.23
SULT2A1	ENSG00000105398	OID20508	Q06520	Inflammation	Age_c	6.32e-01	8.21e-01	0.005	-0.016	Non-significant	NPX ~ ANO_c * Age_c + NSS_17_c + Miglustat + Sex + Error(SampleID)	1, 44	1.73	0.23
ARTN	ENSG00000117407	OID20446	Q5T4W7	Inflammation	Age_c	6.32e-01	8.21e-01	0.005	0.01	Non-significant	NPX ~ ANO_c * Age_c + NSS_17_c + Miglustat + Sex + Error(SampleID)	1, 47	0.94	0.23
PDLIM5	ENSG00000163110	OID31063	Q96HC4	Neurology_II	Age_c	6.32e-01	8.21e-01	0.005	-0.01	Non-significant	NPX ~ ANO_c * Age_c + NSS_17_c + Miglustat + Sex + Error(SampleID)	1, 48	0.91	0.23
FRMD7	ENSG00000165694	OID30898	Q6ZUT3	Neurology_II	ANO_c	3.07e-01	8.22e-01	0.022	0.033	Non-significant	NPX ~ ANO_c * Age_c + NSS_17_c + Miglustat + Sex + Error(SampleID)	1, 47	0.53	1.07
UXS1	ENSG00000115652	OID21189	Q8NBZ7	Oncology	ANO_c:Age_c	6.95e-01	8.22e-01	0.004	0	Non-significant	NPX ~ ANO_c * Age_c + NSS_17_c + Miglustat + Sex + Error(SampleID)	1, 43	0.91	0.16
CA1	ENSG00000133742	OID20409	P00915	Cardiometabolic	Age_c	6.33e-01	8.22e-01	0.005	-0.019	Non-significant	NPX ~ ANO_c * Age_c + NSS_17_c + Miglustat + Sex + Error(SampleID)	1, 48	3.27	0.23
ITPA	ENSG00000125877	OID30082	Q9BY32	Cardiometabolic_II	Age_c	6.34e-01	8.22e-01	0.005	-0.016	Non-significant	NPX ~ ANO_c * Age_c + NSS_17_c + Miglustat + Sex + Error(SampleID)	1, 48	2.44	0.23
SCGB3A2	ENSG00000164265	OID20723	Q96PL1	Inflammation	Age_c	6.34e-01	8.22e-01	0.005	-0.011	Non-significant	NPX ~ ANO_c * Age_c + NSS_17_c + Miglustat + Sex + Error(SampleID)	1, 48	1.03	0.23
FST	ENSG00000134363	OID20770	P19883	Inflammation	Age_c	6.33e-01	8.22e-01	0.005	-0.005	Non-significant	NPX ~ ANO_c * Age_c + NSS_17_c + Miglustat + Sex + Error(SampleID)	1, 48	0.24	0.23
VSIR	ENSG00000107738	OID20131	Q9H7M9	Cardiometabolic	Age_c	6.34e-01	8.22e-01	0.005	-0.005	Non-significant	NPX ~ ANO_c * Age_c + NSS_17_c + Miglustat + Sex + Error(SampleID)	1, 45	0.21	0.23
MTDH	ENSG00000147649	OID30538	Q86UE4	Inflammation_II	Age_c	6.35e-01	8.22e-01	0.005	0.013	Non-significant	NPX ~ ANO_c * Age_c + NSS_17_c + Miglustat + Sex + Error(SampleID)	1, 48	1.63	0.23
CLC	ENSG00000105205	OID20126	Q05315	Cardiometabolic	Age_c	6.35e-01	8.22e-01	0.005	-0.011	Non-significant	NPX ~ ANO_c * Age_c + NSS_17_c + Miglustat + Sex + Error(SampleID)	1, 45	1.10	0.23
ANGPTL4	ENSG00000167772	OID20703	Q9BY76	Inflammation	Age_c	6.35e-01	8.22e-01	0.005	-0.006	Non-significant	NPX ~ ANO_c * Age_c + NSS_17_c + Miglustat + Sex + Error(SampleID)	1, 48	0.31	0.23
EPHA1	ENSG00000146904	OID20677	P21709	Inflammation	Age_c	6.35e-01	8.22e-01	0.005	-0.004	Non-significant	NPX ~ ANO_c * Age_c + NSS_17_c + Miglustat + Sex + Error(SampleID)	1, 48	0.14	0.23
RBM19	ENSG00000122965	OID30090	Q9Y4C8	Cardiometabolic_II	Age_c	6.36e-01	8.22e-01	0.005	0.01	Non-significant	NPX ~ ANO_c * Age_c + NSS_17_c + Miglustat + Sex + Error(SampleID)	1, 48	1.00	0.23
NTRK3	ENSG00000140538	OID21057	Q16288	Neurology	Age_c	6.36e-01	8.23e-01	0.005	-0.003	Non-significant	NPX ~ ANO_c * Age_c + NSS_17_c + Miglustat + Sex + Error(SampleID)	1, 48	0.07	0.23
TNFRSF17	ENSG00000048462	OID30589	Q02223	Inflammation_II	ANO_c:Age_c	6.97e-01	8.23e-01	0.003	0	Non-significant	NPX ~ ANO_c * Age_c + NSS_17_c + Miglustat + Sex + Error(SampleID)	1, 48	0.21	0.15
KLK1	ENSG00000167748	OID21499	P06870	Oncology	ANO_c	3.09e-01	8.23e-01	0.022	-0.058	Non-significant	NPX ~ ANO_c * Age_c + NSS_17_c + Miglustat + Sex + Error(SampleID)	1, 48	1.69	1.06
PRR5	ENSG00000186654	OID30457	P85299	Inflammation_II	ANO_c	3.09e-01	8.23e-01	0.022	-0.057	Non-significant	NPX ~ ANO_c * Age_c + NSS_17_c + Miglustat + Sex + Error(SampleID)	1, 48	1.59	1.06
CALB2	ENSG00000172137	OID20801	P22676	Neurology	ANO_c	3.09e-01	8.23e-01	0.024	0.033	Non-significant	NPX ~ ANO_c * Age_c + NSS_17_c + Miglustat + Sex + Error(SampleID)	1, 44	0.51	1.06
CLSTN2	ENSG00000158258	OID20664	Q9H4D0	Inflammation	ANO_c	3.09e-01	8.23e-01	0.022	-0.026	Non-significant	NPX ~ ANO_c * Age_c + NSS_17_c + Miglustat + Sex + Error(SampleID)	1, 47	0.33	1.06
F10	ENSG00000126218	OID30684	P00742	Inflammation_II	ANO_c	3.08e-01	8.23e-01	0.022	0.012	Non-significant	NPX ~ ANO_c * Age_c + NSS_17_c + Miglustat + Sex + Error(SampleID)	1, 48	0.07	1.06
KIR3DL1	ENSG00000167633	OID21185	P43629	Oncology	NSS_17_c	5.32e-01	8.23e-01	0.009	-0.021	Non-significant	NPX ~ ANO_c * Age_c + NSS_17_c + Miglustat + Sex + Error(SampleID)	1, 43	4.46	0.40
RAB2B	ENSG00000129472	OID31362	Q8WUD1	Oncology_II	NSS_17_c	5.32e-01	8.23e-01	0.008	-0.009	Non-significant	NPX ~ ANO_c * Age_c + NSS_17_c + Miglustat + Sex + Error(SampleID)	1, 48	1.03	0.40
DSG2	ENSG00000046604	OID21113	Q14126	Neurology	Miglustat	3.81e-01	8.23e-01	0.016	0.033	Non-significant	NPX ~ ANO_c * Age_c + NSS_17_c + Miglustat + Sex + Error(SampleID)	1, 48	0.07	0.78
TFPI2	ENSG00000105825	OID21512	P48307	Oncology	ANO_c:Age_c	6.97e-01	8.23e-01	0.003	0	Non-significant	NPX ~ ANO_c * Age_c + NSS_17_c + Miglustat + Sex + Error(SampleID)	1, 48	0.42	0.15
PRKAG3	ENSG00000115592	OID30941	Q9UGI9	Neurology_II	Miglustat	3.86e-01	8.23e-01	0.016	0.353	Non-significant	NPX ~ ANO_c * Age_c + NSS_17_c + Miglustat + Sex + Error(SampleID)	1, 47	7.92	0.76
TFAP2A	ENSG00000137203	OID30848	P05549	Neurology_II	Miglustat	3.89e-01	8.23e-01	0.015	-0.34	Non-significant	NPX ~ ANO_c * Age_c + NSS_17_c + Miglustat + Sex + Error(SampleID)	1, 48	7.64	0.75
BLOC1S2	ENSG00000196072	OID30856	Q6QNY1	Neurology_II	Miglustat	3.86e-01	8.23e-01	0.016	-0.3	Non-significant	NPX ~ ANO_c * Age_c + NSS_17_c + Miglustat + Sex + Error(SampleID)	1, 48	5.86	0.76
NPPB	ENSG00000120937	OID20049	P16860	Cardiometabolic	Miglustat	3.85e-01	8.23e-01	0.017	0.207	Non-significant	NPX ~ ANO_c * Age_c + NSS_17_c + Miglustat + Sex + Error(SampleID)	1, 44	2.53	0.77
EIF5	ENSG00000100664	OID30156	P55010	Cardiometabolic_II	Miglustat	3.87e-01	8.23e-01	0.016	-0.188	Non-significant	NPX ~ ANO_c * Age_c + NSS_17_c + Miglustat + Sex + Error(SampleID)	1, 48	2.30	0.76
AOC1	ENSG00000002726	OID20452	P19801	Inflammation	Miglustat	3.89e-01	8.23e-01	0.016	-0.168	Non-significant	NPX ~ ANO_c * Age_c + NSS_17_c + Miglustat + Sex + Error(SampleID)	1, 47	1.83	0.76
EIF4G3	ENSG00000075151	OID31022	O43432	Neurology_II	Miglustat	3.83e-01	8.23e-01	0.016	0.163	Non-significant	NPX ~ ANO_c * Age_c + NSS_17_c + Miglustat + Sex + Error(SampleID)	1, 48	1.72	0.78
LILRA6	ENSG00000244482	OID30346	Q6PI73	Cardiometabolic_II	Miglustat	3.85e-01	8.23e-01	0.016	-0.154	Non-significant	NPX ~ ANO_c * Age_c + NSS_17_c + Miglustat + Sex + Error(SampleID)	1, 47	1.52	0.77
AIFM1	ENSG00000156709	OID21287	O95831	Oncology	Miglustat	3.88e-01	8.23e-01	0.017	0.152	Non-significant	NPX ~ ANO_c * Age_c + NSS_17_c + Miglustat + Sex + Error(SampleID)	1, 45	1.43	0.76
PTPN9	ENSG00000169410	OID30437	P43378	Inflammation_II	Miglustat	3.88e-01	8.23e-01	0.016	0.149	Non-significant	NPX ~ ANO_c * Age_c + NSS_17_c + Miglustat + Sex + Error(SampleID)	1, 48	1.47	0.76
ECHDC3	ENSG00000134463	OID30293	Q96DC8	Cardiometabolic_II	Miglustat	3.87e-01	8.23e-01	0.016	0.149	Non-significant	NPX ~ ANO_c * Age_c + NSS_17_c + Miglustat + Sex + Error(SampleID)	1, 47	1.42	0.76
FGF7	ENSG00000140285	OID31241	P21781	Oncology_II	Miglustat	3.85e-01	8.23e-01	0.016	0.143	Non-significant	NPX ~ ANO_c * Age_c + NSS_17_c + Miglustat + Sex + Error(SampleID)	1, 48	1.33	0.77
MVK	ENSG00000110921	OID20459	Q03426	Inflammation	Miglustat	3.88e-01	8.23e-01	0.016	-0.14	Non-significant	NPX ~ ANO_c * Age_c + NSS_17_c + Miglustat + Sex + Error(SampleID)	1, 47	1.27	0.76
LXN	ENSG00000079257	OID21003	Q9BS40	Neurology	Miglustat	3.82e-01	8.23e-01	0.017	-0.126	Non-significant	NPX ~ ANO_c * Age_c + NSS_17_c + Miglustat + Sex + Error(SampleID)	1, 46	0.98	0.78
AKR7L	ENSG00000211454	OID30488	Q8NHP1	Inflammation_II	Miglustat	3.83e-01	8.23e-01	0.016	0.119	Non-significant	NPX ~ ANO_c * Age_c + NSS_17_c + Miglustat + Sex + Error(SampleID)	1, 48	0.91	0.77
OTUD7B	ENSG00000264522	OID31064	Q6GQQ9	Neurology_II	Miglustat	3.86e-01	8.23e-01	0.016	-0.114	Non-significant	NPX ~ ANO_c * Age_c + NSS_17_c + Miglustat + Sex + Error(SampleID)	1, 48	0.85	0.76
IL33	ENSG00000137033	OID20428	O95760	Inflammation	Miglustat	3.82e-01	8.23e-01	0.016	-0.109	Non-significant	NPX ~ ANO_c * Age_c + NSS_17_c + Miglustat + Sex + Error(SampleID)	1, 47	0.74	0.78
PSME1	ENSG00000092010	OID20969	Q06323	Neurology	Miglustat	3.82e-01	8.23e-01	0.017	-0.107	Non-significant	NPX ~ ANO_c * Age_c + NSS_17_c + Miglustat + Sex + Error(SampleID)	1, 46	0.70	0.78
PNMA1	ENSG00000176903	OID30194	Q8ND90	Cardiometabolic_II	Miglustat	3.89e-01	8.23e-01	0.016	0.102	Non-significant	NPX ~ ANO_c * Age_c + NSS_17_c + Miglustat + Sex + Error(SampleID)	1, 48	0.69	0.76
NRTN	ENSG00000171119	OID20465	Q99748	Inflammation	Miglustat	3.85e-01	8.23e-01	0.016	0.096	Non-significant	NPX ~ ANO_c * Age_c + NSS_17_c + Miglustat + Sex + Error(SampleID)	1, 47	0.59	0.77
GNE	ENSG00000159921	OID21231	Q9Y223	Oncology	Miglustat	3.88e-01	8.23e-01	0.017	-0.093	Non-significant	NPX ~ ANO_c * Age_c + NSS_17_c + Miglustat + Sex + Error(SampleID)	1, 43	0.51	0.76
IL1RL1	ENSG00000115602	OID20250	Q01638	Cardiometabolic	Miglustat	3.83e-01	8.23e-01	0.016	0.09	Non-significant	NPX ~ ANO_c * Age_c + NSS_17_c + Miglustat + Sex + Error(SampleID)	1, 48	0.52	0.78
NACC1	ENSG00000160877	OID31393	Q96RE7	Oncology_II	Miglustat	3.84e-01	8.23e-01	0.016	-0.089	Non-significant	NPX ~ ANO_c * Age_c + NSS_17_c + Miglustat + Sex + Error(SampleID)	1, 48	0.51	0.77
ATP5PO	ENSG00000241837	OID20811	P48047	Neurology	Miglustat	3.89e-01	8.23e-01	0.017	0.075	Non-significant	NPX ~ ANO_c * Age_c + NSS_17_c + Miglustat + Sex + Error(SampleID)	1, 44	0.34	0.76
SMPD1	ENSG00000166311	OID21028	P17405	Neurology	Miglustat	3.82e-01	8.23e-01	0.016	0.071	Non-significant	NPX ~ ANO_c * Age_c + NSS_17_c + Miglustat + Sex + Error(SampleID)	1, 48	0.32	0.78
ENDOU	ENSG00000111405	OID31498	P21128	Oncology_II	Miglustat	3.89e-01	8.23e-01	0.015	-0.068	Non-significant	NPX ~ ANO_c * Age_c + NSS_17_c + Miglustat + Sex + Error(SampleID)	1, 48	0.31	0.76
APOA4	ENSG00000110244	OID30733	P06727	Inflammation_II	Miglustat	3.86e-01	8.23e-01	0.016	-0.06	Non-significant	NPX ~ ANO_c * Age_c + NSS_17_c + Miglustat + Sex + Error(SampleID)	1, 47	0.23	0.77
DDX39A	ENSG00000123136	OID30494	O00148	Inflammation_II	Miglustat	3.85e-01	8.23e-01	0.016	-0.058	Non-significant	NPX ~ ANO_c * Age_c + NSS_17_c + Miglustat + Sex + Error(SampleID)	1, 48	0.22	0.77
CCL23	ENSG00000274736	OID20693	P55773	Inflammation	Miglustat	3.84e-01	8.23e-01	0.016	0.056	Non-significant	NPX ~ ANO_c * Age_c + NSS_17_c + Miglustat + Sex + Error(SampleID)	1, 48	0.20	0.77
CPB2	ENSG00000080618	OID30734	Q96IY4	Inflammation_II	Miglustat	3.82e-01	8.23e-01	0.016	-0.038	Non-significant	NPX ~ ANO_c * Age_c + NSS_17_c + Miglustat + Sex + Error(SampleID)	1, 47	0.09	0.78
GALNT7	ENSG00000109586	OID21377	Q86SF2	Oncology	Sex	8.32e-02	8.23e-01	0.065	0.141	Non-significant	NPX ~ ANO_c * Age_c + NSS_17_c + Miglustat + Sex + Error(SampleID)	1, 45	0.30	3.14
MAG	ENSG00000105695	OID30967	P20916	Neurology_II	Sex	8.30e-02	8.23e-01	0.063	-0.127	Non-significant	NPX ~ ANO_c * Age_c + NSS_17_c + Miglustat + Sex + Error(SampleID)	1, 47	0.26	3.14
SMNDC1	ENSG00000119953	OID31471	O75940	Oncology_II	NSS_17_c	5.33e-01	8.24e-01	0.008	-0.011	Non-significant	NPX ~ ANO_c * Age_c + NSS_17_c + Miglustat + Sex + Error(SampleID)	1, 48	1.33	0.39
VEGFC	ENSG00000150630	OID21524	P49767	Oncology	NSS_17_c	5.33e-01	8.24e-01	0.008	0.007	Non-significant	NPX ~ ANO_c * Age_c + NSS_17_c + Miglustat + Sex + Error(SampleID)	1, 48	0.64	0.39
FKBP7	ENSG00000079150	OID20846	Q9Y680	Neurology	NSS_17_c	5.34e-01	8.24e-01	0.009	-0.006	Non-significant	NPX ~ ANO_c * Age_c + NSS_17_c + Miglustat + Sex + Error(SampleID)	1, 44	0.33	0.39
CEACAM5	ENSG00000105388	OID21171	P06731	Oncology	Miglustat	3.90e-01	8.24e-01	0.017	-0.133	Non-significant	NPX ~ ANO_c * Age_c + NSS_17_c + Miglustat + Sex + Error(SampleID)	1, 43	1.06	0.75
ERBIN	ENSG00000112851	OID21323	Q96RT1	Oncology	Miglustat	3.90e-01	8.24e-01	0.016	0.11	Non-significant	NPX ~ ANO_c * Age_c + NSS_17_c + Miglustat + Sex + Error(SampleID)	1, 45	0.75	0.75
PIBF1	ENSG00000083535	OID31061	Q8WXW3-4	Neurology_II	ANO_c:Age_c	6.98e-01	8.24e-01	0.003	0	Non-significant	NPX ~ ANO_c * Age_c + NSS_17_c + Miglustat + Sex + Error(SampleID)	1, 48	1.87	0.15
PAMR1	ENSG00000149090	OID21153	Q6UXH9	Neurology	ANO_c:Age_c	6.98e-01	8.24e-01	0.003	0	Non-significant	NPX ~ ANO_c * Age_c + NSS_17_c + Miglustat + Sex + Error(SampleID)	1, 48	0.10	0.15
ARMCX2	ENSG00000184867	OID30792	Q7L311	Neurology_II	ANO_c:Age_c	6.99e-01	8.24e-01	0.003	0	Non-significant	NPX ~ ANO_c * Age_c + NSS_17_c + Miglustat + Sex + Error(SampleID)	1, 48	2.09	0.15
GGT1	ENSG00000100031	OID21075	P19440	Neurology	ANO_c:Age_c	6.99e-01	8.24e-01	0.003	0	Non-significant	NPX ~ ANO_c * Age_c + NSS_17_c + Miglustat + Sex + Error(SampleID)	1, 48	0.56	0.15
DNMBP	ENSG00000107554	OID20956	Q6XZF7	Neurology	Age_c	6.38e-01	8.24e-01	0.005	-0.007	Non-significant	NPX ~ ANO_c * Age_c + NSS_17_c + Miglustat + Sex + Error(SampleID)	1, 46	0.43	0.22
PLA2G4A	ENSG00000116711	OID20685	P47712	Inflammation	Age_c	6.38e-01	8.24e-01	0.005	-0.006	Non-significant	NPX ~ ANO_c * Age_c + NSS_17_c + Miglustat + Sex + Error(SampleID)	1, 48	0.34	0.22
SERPINC1	ENSG00000117601	OID30789	P01008	Inflammation_II	NSS_17_c	5.34e-01	8.24e-01	0.008	-0.002	Non-significant	NPX ~ ANO_c * Age_c + NSS_17_c + Miglustat + Sex + Error(SampleID)	1, 47	0.04	0.39
CCL20	ENSG00000115009	OID20671	P78556	Inflammation	ANO_c:Age_c	6.99e-01	8.24e-01	0.003	0	Non-significant	NPX ~ ANO_c * Age_c + NSS_17_c + Miglustat + Sex + Error(SampleID)	1, 47	1.04	0.15
PTPRF	ENSG00000142949	OID20310	P10586	Cardiometabolic	Miglustat	3.91e-01	8.24e-01	0.015	-0.04	Non-significant	NPX ~ ANO_c * Age_c + NSS_17_c + Miglustat + Sex + Error(SampleID)	1, 48	0.11	0.75
VCPKMT	ENSG00000100483	OID31179	Q9H867	Oncology_II	ANO_c:Age_c	7.00e-01	8.25e-01	0.003	0	Non-significant	NPX ~ ANO_c * Age_c + NSS_17_c + Miglustat + Sex + Error(SampleID)	1, 48	2.16	0.15
ECSCR	ENSG00000249751	OID30831	Q19T08	Neurology_II	ANO_c:Age_c	7.01e-01	8.25e-01	0.003	0	Non-significant	NPX ~ ANO_c * Age_c + NSS_17_c + Miglustat + Sex + Error(SampleID)	1, 48	2.04	0.15
KHDC3L	ENSG00000203908	OID31245	Q587J8	Oncology_II	ANO_c:Age_c	7.01e-01	8.25e-01	0.003	0	Non-significant	NPX ~ ANO_c * Age_c + NSS_17_c + Miglustat + Sex + Error(SampleID)	1, 48	1.76	0.15
LMOD1	ENSG00000163431	OID30547	P29536	Inflammation_II	ANO_c:Age_c	7.01e-01	8.25e-01	0.003	0	Non-significant	NPX ~ ANO_c * Age_c + NSS_17_c + Miglustat + Sex + Error(SampleID)	1, 48	0.67	0.15
KITLG	ENSG00000049130	OID20196	P21583	Cardiometabolic	ANO_c:Age_c	7.01e-01	8.25e-01	0.003	0	Non-significant	NPX ~ ANO_c * Age_c + NSS_17_c + Miglustat + Sex + Error(SampleID)	1, 45	0.18	0.15
STXBP3	ENSG00000116266	OID21240	O00186	Oncology	NSS_17_c	5.35e-01	8.25e-01	0.009	-0.007	Non-significant	NPX ~ ANO_c * Age_c + NSS_17_c + Miglustat + Sex + Error(SampleID)	1, 43	0.54	0.39
SNAP25	ENSG00000132639	OID30811	P60880	Neurology_II	NSS_17_c	5.36e-01	8.25e-01	0.008	-0.007	Non-significant	NPX ~ ANO_c * Age_c + NSS_17_c + Miglustat + Sex + Error(SampleID)	1, 48	0.58	0.39
DCXR	ENSG00000169738	OID21480	Q7Z4W1	Oncology	NSS_17_c	5.36e-01	8.25e-01	0.008	-0.006	Non-significant	NPX ~ ANO_c * Age_c + NSS_17_c + Miglustat + Sex + Error(SampleID)	1, 48	0.44	0.39
SPINK1	ENSG00000164266	OID21097	P00995	Neurology	NSS_17_c	5.36e-01	8.25e-01	0.008	0.005	Non-significant	NPX ~ ANO_c * Age_c + NSS_17_c + Miglustat + Sex + Error(SampleID)	1, 48	0.30	0.39
WASHC3	ENSG00000120860	OID31123	Q9Y3C0	Neurology_II	NSS_17_c	5.35e-01	8.25e-01	0.008	-0.005	Non-significant	NPX ~ ANO_c * Age_c + NSS_17_c + Miglustat + Sex + Error(SampleID)	1, 48	0.27	0.39
FRZB	ENSG00000162998	OID20968	Q92765	Neurology	NSS_17_c	5.36e-01	8.25e-01	0.008	-0.005	Non-significant	NPX ~ ANO_c * Age_c + NSS_17_c + Miglustat + Sex + Error(SampleID)	1, 46	0.24	0.39
CINP	ENSG00000100865	OID31328	Q9BW66	Oncology_II	NSS_17_c	5.41e-01	8.25e-01	0.008	0.021	Non-significant	NPX ~ ANO_c * Age_c + NSS_17_c + Miglustat + Sex + Error(SampleID)	1, 46	5.10	0.38
PDP1	ENSG00000164951	OID21176	Q9P0J1	Oncology	NSS_17_c	5.51e-01	8.25e-01	0.008	-0.019	Non-significant	NPX ~ ANO_c * Age_c + NSS_17_c + Miglustat + Sex + Error(SampleID)	1, 43	3.72	0.36
HAGH	ENSG00000063854	OID21459	Q16775	Oncology	NSS_17_c	5.44e-01	8.25e-01	0.008	-0.017	Non-significant	NPX ~ ANO_c * Age_c + NSS_17_c + Miglustat + Sex + Error(SampleID)	1, 47	3.58	0.37
TEF	ENSG00000167074	OID30103	Q10587	Cardiometabolic_II	NSS_17_c	5.44e-01	8.25e-01	0.008	0.015	Non-significant	NPX ~ ANO_c * Age_c + NSS_17_c + Miglustat + Sex + Error(SampleID)	1, 48	2.74	0.37
TNNI3	ENSG00000129991	OID20050	P19429	Cardiometabolic	NSS_17_c	5.42e-01	8.25e-01	0.009	-0.014	Non-significant	NPX ~ ANO_c * Age_c + NSS_17_c + Miglustat + Sex + Error(SampleID)	1, 44	2.21	0.38
CRADD	ENSG00000169372	OID20923	P78560	Neurology	NSS_17_c	5.51e-01	8.25e-01	0.008	-0.013	Non-significant	NPX ~ ANO_c * Age_c + NSS_17_c + Miglustat + Sex + Error(SampleID)	1, 46	2.11	0.36
BCL2L1	ENSG00000171552	OID31152	Q07817	Neurology_II	NSS_17_c	5.41e-01	8.25e-01	0.008	-0.013	Non-significant	NPX ~ ANO_c * Age_c + NSS_17_c + Miglustat + Sex + Error(SampleID)	1, 48	2.05	0.38
IGLON5	ENSG00000142549	OID31169	A6NGN9	Oncology_II	NSS_17_c	5.43e-01	8.25e-01	0.008	-0.012	Non-significant	NPX ~ ANO_c * Age_c + NSS_17_c + Miglustat + Sex + Error(SampleID)	1, 48	1.69	0.38
NFE2	ENSG00000123405	OID30268	Q16621	Cardiometabolic_II	NSS_17_c	5.46e-01	8.25e-01	0.008	-0.012	Non-significant	NPX ~ ANO_c * Age_c + NSS_17_c + Miglustat + Sex + Error(SampleID)	1, 48	1.70	0.37
ARHGEF12	ENSG00000196914	OID20554	Q9NZN5	Inflammation	NSS_17_c	5.39e-01	8.25e-01	0.009	-0.012	Non-significant	NPX ~ ANO_c * Age_c + NSS_17_c + Miglustat + Sex + Error(SampleID)	1, 44	1.55	0.38
COL9A1	ENSG00000112280	OID20550	P20849	Inflammation	NSS_17_c	5.49e-01	8.25e-01	0.008	0.012	Non-significant	NPX ~ ANO_c * Age_c + NSS_17_c + Miglustat + Sex + Error(SampleID)	1, 44	1.58	0.36
EPO	ENSG00000130427	OID20522	P01588	Inflammation	NSS_17_c	5.44e-01	8.25e-01	0.008	-0.011	Non-significant	NPX ~ ANO_c * Age_c + NSS_17_c + Miglustat + Sex + Error(SampleID)	1, 44	1.50	0.37
CEBPB	ENSG00000172216	OID20052	P17676	Cardiometabolic	NSS_17_c	5.48e-01	8.25e-01	0.008	0.01	Non-significant	NPX ~ ANO_c * Age_c + NSS_17_c + Miglustat + Sex + Error(SampleID)	1, 44	1.26	0.37
EEF1D	ENSG00000104529	OID30335	P29692	Cardiometabolic_II	NSS_17_c	5.50e-01	8.25e-01	0.008	0.009	Non-significant	NPX ~ ANO_c * Age_c + NSS_17_c + Miglustat + Sex + Error(SampleID)	1, 47	1.08	0.36
SV2A	ENSG00000159164	OID30965	Q7L0J3	Neurology_II	NSS_17_c	5.44e-01	8.25e-01	0.008	-0.009	Non-significant	NPX ~ ANO_c * Age_c + NSS_17_c + Miglustat + Sex + Error(SampleID)	1, 47	1.01	0.37
FGR	ENSG00000000938	OID20828	P09769	Neurology	NSS_17_c	5.40e-01	8.25e-01	0.009	-0.009	Non-significant	NPX ~ ANO_c * Age_c + NSS_17_c + Miglustat + Sex + Error(SampleID)	1, 44	0.86	0.38
ATXN10	ENSG00000130638	OID20865	Q9UBB4	Neurology	NSS_17_c	5.41e-01	8.25e-01	0.009	-0.009	Non-significant	NPX ~ ANO_c * Age_c + NSS_17_c + Miglustat + Sex + Error(SampleID)	1, 44	0.86	0.38
CORO1A	ENSG00000102879	OID20286	P31146	Cardiometabolic	NSS_17_c	5.45e-01	8.25e-01	0.008	-0.009	Non-significant	NPX ~ ANO_c * Age_c + NSS_17_c + Miglustat + Sex + Error(SampleID)	1, 48	0.89	0.37
REG3G	ENSG00000143954	OID31408	Q6UW15	Oncology_II	NSS_17_c	5.37e-01	8.25e-01	0.008	0.008	Non-significant	NPX ~ ANO_c * Age_c + NSS_17_c + Miglustat + Sex + Error(SampleID)	1, 48	0.85	0.39
MMP3	ENSG00000149968	OID21083	P08254	Neurology	NSS_17_c	5.38e-01	8.25e-01	0.008	-0.008	Non-significant	NPX ~ ANO_c * Age_c + NSS_17_c + Miglustat + Sex + Error(SampleID)	1, 48	0.85	0.38
IFNW1	ENSG00000177047	OID30129	P05000	Cardiometabolic_II	NSS_17_c	5.43e-01	8.25e-01	0.008	-0.008	Non-significant	NPX ~ ANO_c * Age_c + NSS_17_c + Miglustat + Sex + Error(SampleID)	1, 48	0.87	0.37
CUZD1	ENSG00000138161	OID30914	Q86UP6	Neurology_II	NSS_17_c	5.47e-01	8.25e-01	0.008	-0.008	Non-significant	NPX ~ ANO_c * Age_c + NSS_17_c + Miglustat + Sex + Error(SampleID)	1, 47	0.83	0.37
TERF1	ENSG00000147601	OID30480	P54274	Inflammation_II	NSS_17_c	5.49e-01	8.25e-01	0.008	-0.008	Non-significant	NPX ~ ANO_c * Age_c + NSS_17_c + Miglustat + Sex + Error(SampleID)	1, 48	0.83	0.36
AREG	ENSG00000109321	OID21357	P15514	Oncology	NSS_17_c	5.37e-01	8.25e-01	0.009	0.008	Non-significant	NPX ~ ANO_c * Age_c + NSS_17_c + Miglustat + Sex + Error(SampleID)	1, 45	0.73	0.39
ATG16L1	ENSG00000085978	OID31466	Q676U5	Oncology_II	NSS_17_c	5.47e-01	8.25e-01	0.008	-0.008	Non-significant	NPX ~ ANO_c * Age_c + NSS_17_c + Miglustat + Sex + Error(SampleID)	1, 48	0.78	0.37
TPSD1	ENSG00000095917	OID30982	Q9BZJ3	Neurology_II	NSS_17_c	5.47e-01	8.25e-01	0.008	-0.008	Non-significant	NPX ~ ANO_c * Age_c + NSS_17_c + Miglustat + Sex + Error(SampleID)	1, 48	0.72	0.37
PNMA1	ENSG00000176903	OID30194	Q8ND90	Cardiometabolic_II	NSS_17_c	5.41e-01	8.25e-01	0.008	-0.008	Non-significant	NPX ~ ANO_c * Age_c + NSS_17_c + Miglustat + Sex + Error(SampleID)	1, 48	0.69	0.38
CST5	ENSG00000170367	OID20995	P28325	Neurology	NSS_17_c	5.50e-01	8.25e-01	0.008	0.007	Non-significant	NPX ~ ANO_c * Age_c + NSS_17_c + Miglustat + Sex + Error(SampleID)	1, 46	0.57	0.36
PRG2	ENSG00000186652	OID30381	P13727	Cardiometabolic_II	NSS_17_c	5.48e-01	8.25e-01	0.008	-0.007	Non-significant	NPX ~ ANO_c * Age_c + NSS_17_c + Miglustat + Sex + Error(SampleID)	1, 48	0.55	0.37
NACC1	ENSG00000160877	OID31393	Q96RE7	Oncology_II	NSS_17_c	5.40e-01	8.25e-01	0.008	-0.007	Non-significant	NPX ~ ANO_c * Age_c + NSS_17_c + Miglustat + Sex + Error(SampleID)	1, 48	0.51	0.38
MTHFD2	ENSG00000065911	OID31078	P13995	Neurology_II	NSS_17_c	5.40e-01	8.25e-01	0.008	-0.006	Non-significant	NPX ~ ANO_c * Age_c + NSS_17_c + Miglustat + Sex + Error(SampleID)	1, 48	0.44	0.38
PPP1CC	ENSG00000186298	OID31360	P36873	Oncology_II	NSS_17_c	5.50e-01	8.25e-01	0.007	-0.006	Non-significant	NPX ~ ANO_c * Age_c + NSS_17_c + Miglustat + Sex + Error(SampleID)	1, 48	0.45	0.36
SUSD4	ENSG00000143502	OID31398	Q5VX71	Oncology_II	NSS_17_c	5.45e-01	8.25e-01	0.008	-0.006	Non-significant	NPX ~ ANO_c * Age_c + NSS_17_c + Miglustat + Sex + Error(SampleID)	1, 48	0.44	0.37
SIGLEC1	ENSG00000088827	OID20690	Q9BZZ2	Inflammation	NSS_17_c	5.46e-01	8.25e-01	0.008	0.006	Non-significant	NPX ~ ANO_c * Age_c + NSS_17_c + Miglustat + Sex + Error(SampleID)	1, 48	0.44	0.37
SELP	ENSG00000174175	OID20379	P16109	Cardiometabolic	NSS_17_c	5.50e-01	8.25e-01	0.007	-0.006	Non-significant	NPX ~ ANO_c * Age_c + NSS_17_c + Miglustat + Sex + Error(SampleID)	1, 48	0.38	0.36
FSHB	ENSG00000131808	OID30233	P01225	Cardiometabolic_II	NSS_17_c	5.39e-01	8.25e-01	0.008	-0.005	Non-significant	NPX ~ ANO_c * Age_c + NSS_17_c + Miglustat + Sex + Error(SampleID)	1, 48	0.32	0.38
CLEC4C	ENSG00000198178	OID20547	Q8WTT0	Inflammation	NSS_17_c	5.46e-01	8.25e-01	0.008	-0.005	Non-significant	NPX ~ ANO_c * Age_c + NSS_17_c + Miglustat + Sex + Error(SampleID)	1, 44	0.25	0.37
TIMP1	ENSG00000102265	OID20418	P01033	Cardiometabolic	NSS_17_c	5.49e-01	8.25e-01	0.008	0.004	Non-significant	NPX ~ ANO_c * Age_c + NSS_17_c + Miglustat + Sex + Error(SampleID)	1, 48	0.18	0.36
ADAM8	ENSG00000151651	OID21039	P78325	Neurology	NSS_17_c	5.44e-01	8.25e-01	0.008	0.004	Non-significant	NPX ~ ANO_c * Age_c + NSS_17_c + Miglustat + Sex + Error(SampleID)	1, 48	0.17	0.37
SORT1	ENSG00000134243	OID20213	Q99523	Cardiometabolic	NSS_17_c	5.47e-01	8.25e-01	0.008	0.004	Non-significant	NPX ~ ANO_c * Age_c + NSS_17_c + Miglustat + Sex + Error(SampleID)	1, 45	0.15	0.37
DSC2	ENSG00000134755	OID21079	Q02487	Neurology	NSS_17_c	5.43e-01	8.25e-01	0.008	-0.003	Non-significant	NPX ~ ANO_c * Age_c + NSS_17_c + Miglustat + Sex + Error(SampleID)	1, 48	0.15	0.37
CD84	ENSG00000066294	OID20607	Q9UIB8	Inflammation	NSS_17_c	5.45e-01	8.25e-01	0.008	0.003	Non-significant	NPX ~ ANO_c * Age_c + NSS_17_c + Miglustat + Sex + Error(SampleID)	1, 44	0.13	0.37
QPCT	ENSG00000115828	OID20320	Q16769	Cardiometabolic	NSS_17_c	5.49e-01	8.25e-01	0.008	0.003	Non-significant	NPX ~ ANO_c * Age_c + NSS_17_c + Miglustat + Sex + Error(SampleID)	1, 48	0.13	0.37
CD300A	ENSG00000167851	OID30576	Q9UGN4	Inflammation_II	NSS_17_c	5.41e-01	8.25e-01	0.008	-0.003	Non-significant	NPX ~ ANO_c * Age_c + NSS_17_c + Miglustat + Sex + Error(SampleID)	1, 48	0.12	0.38
MRPL52	ENSG00000172590	OID31239	Q86TS9	Oncology_II	NSS_17_c	5.49e-01	8.25e-01	0.008	-0.003	Non-significant	NPX ~ ANO_c * Age_c + NSS_17_c + Miglustat + Sex + Error(SampleID)	1, 48	0.12	0.36
CFP	ENSG00000126759	OID30784	P27918	Inflammation_II	NSS_17_c	5.49e-01	8.25e-01	0.008	0.003	Non-significant	NPX ~ ANO_c * Age_c + NSS_17_c + Miglustat + Sex + Error(SampleID)	1, 47	0.08	0.37
AFM	ENSG00000079557	OID30741	P43652	Inflammation_II	NSS_17_c	5.40e-01	8.25e-01	0.008	-0.002	Non-significant	NPX ~ ANO_c * Age_c + NSS_17_c + Miglustat + Sex + Error(SampleID)	1, 47	0.06	0.38
CTSS	ENSG00000163131	OID21056	P25774	Neurology	NSS_17_c	5.39e-01	8.25e-01	0.008	0.002	Non-significant	NPX ~ ANO_c * Age_c + NSS_17_c + Miglustat + Sex + Error(SampleID)	1, 48	0.06	0.38
C1R	ENSG00000159403	OID30753	P00736	Inflammation_II	NSS_17_c	5.46e-01	8.25e-01	0.008	0.002	Non-significant	NPX ~ ANO_c * Age_c + NSS_17_c + Miglustat + Sex + Error(SampleID)	1, 47	0.03	0.37
TEX101	ENSG00000131126	OID30971	Q9BY14	Neurology_II	NSS_17_c	5.51e-01	8.25e-01	0.008	-0.009	Non-significant	NPX ~ ANO_c * Age_c + NSS_17_c + Miglustat + Sex + Error(SampleID)	1, 47	1.11	0.36
VEGFA	ENSG00000112715	OID20650	P15692	Inflammation	NSS_17_c	5.51e-01	8.25e-01	0.008	0.007	Non-significant	NPX ~ ANO_c * Age_c + NSS_17_c + Miglustat + Sex + Error(SampleID)	1, 47	0.63	0.36
PPIB	ENSG00000166794	OID20331	P23284	Cardiometabolic	Miglustat	3.92e-01	8.26e-01	0.015	-0.158	Non-significant	NPX ~ ANO_c * Age_c + NSS_17_c + Miglustat + Sex + Error(SampleID)	1, 48	1.68	0.75
RNASE10	ENSG00000182545	OID30238	Q5GAN6	Cardiometabolic_II	Miglustat	3.92e-01	8.26e-01	0.015	-0.096	Non-significant	NPX ~ ANO_c * Age_c + NSS_17_c + Miglustat + Sex + Error(SampleID)	1, 48	0.62	0.75
SKIV2L		OID30056	Q15477	Cardiometabolic_II	ANO_c	3.11e-01	8.26e-01	0.021	-0.061	Non-significant	NPX ~ ANO_c * Age_c + NSS_17_c + Miglustat + Sex + Error(SampleID)	1, 48	1.84	1.05
REEP4	ENSG00000168476	OID31028	Q9H6H4	Neurology_II	ANO_c	3.11e-01	8.26e-01	0.021	-0.049	Non-significant	NPX ~ ANO_c * Age_c + NSS_17_c + Miglustat + Sex + Error(SampleID)	1, 48	1.20	1.05
PRSS27	ENSG00000172382	OID20212	Q9BQR3	Cardiometabolic	ANO_c	3.11e-01	8.26e-01	0.023	-0.021	Non-significant	NPX ~ ANO_c * Age_c + NSS_17_c + Miglustat + Sex + Error(SampleID)	1, 45	0.21	1.05
CD276	ENSG00000103855	OID20680	Q5ZPR3	Inflammation	ANO_c	3.11e-01	8.26e-01	0.021	0.021	Non-significant	NPX ~ ANO_c * Age_c + NSS_17_c + Miglustat + Sex + Error(SampleID)	1, 48	0.23	1.05
SNED1	ENSG00000162804	OID30205	Q8TER0	Cardiometabolic_II	ANO_c:Age_c	7.03e-01	8.26e-01	0.003	0	Non-significant	NPX ~ ANO_c * Age_c + NSS_17_c + Miglustat + Sex + Error(SampleID)	1, 48	0.97	0.15
UBE2B	ENSG00000119048	OID31368	P63146	Oncology_II	Miglustat	3.93e-01	8.26e-01	0.015	-0.144	Non-significant	NPX ~ ANO_c * Age_c + NSS_17_c + Miglustat + Sex + Error(SampleID)	1, 48	1.40	0.74
CEACAM18	ENSG00000213822	OID31251	A8MTB9	Oncology_II	Age_c	6.41e-01	8.27e-01	0.005	0.02	Non-significant	NPX ~ ANO_c * Age_c + NSS_17_c + Miglustat + Sex + Error(SampleID)	1, 46	3.42	0.22
RAB27B	ENSG00000041353	OID30354	O00194	Cardiometabolic_II	Age_c	6.40e-01	8.27e-01	0.005	-0.016	Non-significant	NPX ~ ANO_c * Age_c + NSS_17_c + Miglustat + Sex + Error(SampleID)	1, 47	2.38	0.22
ARHGAP25	ENSG00000163219	OID21255	P42331	Oncology	Age_c	6.41e-01	8.27e-01	0.005	-0.012	Non-significant	NPX ~ ANO_c * Age_c + NSS_17_c + Miglustat + Sex + Error(SampleID)	1, 43	0.92	0.22
CLPP	ENSG00000125656	OID20910	Q16740	Neurology	Age_c	6.41e-01	8.27e-01	0.005	-0.009	Non-significant	NPX ~ ANO_c * Age_c + NSS_17_c + Miglustat + Sex + Error(SampleID)	1, 46	0.80	0.22
SLC39A14	ENSG00000104635	OID20852	Q15043	Neurology	Age_c	6.40e-01	8.27e-01	0.005	-0.005	Non-significant	NPX ~ ANO_c * Age_c + NSS_17_c + Miglustat + Sex + Error(SampleID)	1, 44	0.25	0.22
TOP1	ENSG00000198900	OID31449	P11387	Oncology_II	ANO_c	3.12e-01	8.27e-01	0.021	0.059	Non-significant	NPX ~ ANO_c * Age_c + NSS_17_c + Miglustat + Sex + Error(SampleID)	1, 48	1.73	1.05
SIAE	ENSG00000110013	OID21503	Q9HAT2	Oncology	Age_c	6.41e-01	8.27e-01	0.005	-0.007	Non-significant	NPX ~ ANO_c * Age_c + NSS_17_c + Miglustat + Sex + Error(SampleID)	1, 48	0.52	0.22
CASQ2	ENSG00000118729	OID30063	O14958	Cardiometabolic_II	ANO_c:Age_c	7.04e-01	8.27e-01	0.003	0.001	Non-significant	NPX ~ ANO_c * Age_c + NSS_17_c + Miglustat + Sex + Error(SampleID)	1, 48	3.27	0.15
ST3GAL1	ENSG00000008513	OID21322	Q11201	Oncology	ANO_c:Age_c	7.04e-01	8.27e-01	0.003	0	Non-significant	NPX ~ ANO_c * Age_c + NSS_17_c + Miglustat + Sex + Error(SampleID)	1, 45	0.64	0.15
CLEC1B	ENSG00000165682	OID21061	Q9P126	Neurology	Age_c	6.42e-01	8.27e-01	0.005	-0.01	Non-significant	NPX ~ ANO_c * Age_c + NSS_17_c + Miglustat + Sex + Error(SampleID)	1, 48	1.03	0.22
CD8A	ENSG00000153563	OID21018	P01732	Neurology	NSS_17_c	5.53e-01	8.27e-01	0.007	-0.008	Non-significant	NPX ~ ANO_c * Age_c + NSS_17_c + Miglustat + Sex + Error(SampleID)	1, 48	0.80	0.36
FGF20	ENSG00000078579	OID30459	Q9NP95	Inflammation_II	Miglustat	3.93e-01	8.27e-01	0.015	-0.054	Non-significant	NPX ~ ANO_c * Age_c + NSS_17_c + Miglustat + Sex + Error(SampleID)	1, 48	0.20	0.74
UNC79	ENSG00000133958	OID31181	Q9P2D8	Oncology_II	ANO_c:Age_c	7.05e-01	8.27e-01	0.003	0	Non-significant	NPX ~ ANO_c * Age_c + NSS_17_c + Miglustat + Sex + Error(SampleID)	1, 48	2.38	0.15
EPPK1	ENSG00000261150	OID30250	P58107	Cardiometabolic_II	ANO_c:Age_c	7.05e-01	8.27e-01	0.003	0	Non-significant	NPX ~ ANO_c * Age_c + NSS_17_c + Miglustat + Sex + Error(SampleID)	1, 48	0.86	0.15
QSOX1	ENSG00000116260	OID30729	O00391	Inflammation_II	ANO_c:Age_c	7.05e-01	8.27e-01	0.003	0	Non-significant	NPX ~ ANO_c * Age_c + NSS_17_c + Miglustat + Sex + Error(SampleID)	1, 47	0.10	0.15
SH2B3	ENSG00000111252	OID21222	Q9UQQ2	Oncology	ANO_c	3.12e-01	8.27e-01	0.024	-0.06	Non-significant	NPX ~ ANO_c * Age_c + NSS_17_c + Miglustat + Sex + Error(SampleID)	1, 43	1.43	1.05
LRG1	ENSG00000171236	OID30751	P02750	Inflammation_II	Age_c	6.43e-01	8.27e-01	0.005	-0.005	Non-significant	NPX ~ ANO_c * Age_c + NSS_17_c + Miglustat + Sex + Error(SampleID)	1, 47	0.22	0.22
APOBR	ENSG00000184730	OID30246	Q0VD83	Cardiometabolic_II	Age_c	6.43e-01	8.27e-01	0.005	0.005	Non-significant	NPX ~ ANO_c * Age_c + NSS_17_c + Miglustat + Sex + Error(SampleID)	1, 48	0.27	0.22
CHI3L1	ENSG00000133048	OID20399	P36222	Cardiometabolic	NSS_17_c	5.53e-01	8.28e-01	0.007	0.006	Non-significant	NPX ~ ANO_c * Age_c + NSS_17_c + Miglustat + Sex + Error(SampleID)	1, 48	0.45	0.36
OMP	ENSG00000254550	OID30835	P47874	Neurology_II	Age_c	6.43e-01	8.28e-01	0.005	0.018	Non-significant	NPX ~ ANO_c * Age_c + NSS_17_c + Miglustat + Sex + Error(SampleID)	1, 48	3.00	0.22
PTGES2	ENSG00000148334	OID30561	Q9H7Z7	Inflammation_II	NSS_17_c	5.54e-01	8.28e-01	0.007	0.008	Non-significant	NPX ~ ANO_c * Age_c + NSS_17_c + Miglustat + Sex + Error(SampleID)	1, 48	0.88	0.36
IRAG2	ENSG00000118308	OID20085	Q12912	Cardiometabolic	NSS_17_c	5.54e-01	8.28e-01	0.008	-0.005	Non-significant	NPX ~ ANO_c * Age_c + NSS_17_c + Miglustat + Sex + Error(SampleID)	1, 44	0.37	0.35
MEPE	ENSG00000152595	OID20753	Q9NQ76	Inflammation	Age_c	6.45e-01	8.29e-01	0.004	-0.007	Non-significant	NPX ~ ANO_c * Age_c + NSS_17_c + Miglustat + Sex + Error(SampleID)	1, 48	0.53	0.22
OMP	ENSG00000254550	OID30835	P47874	Neurology_II	NSS_17_c	5.55e-01	8.29e-01	0.007	-0.015	Non-significant	NPX ~ ANO_c * Age_c + NSS_17_c + Miglustat + Sex + Error(SampleID)	1, 48	3.00	0.35
DNLZ	ENSG00000213221	OID30822	Q5SXM8	Neurology_II	NSS_17_c	5.55e-01	8.29e-01	0.007	0.014	Non-significant	NPX ~ ANO_c * Age_c + NSS_17_c + Miglustat + Sex + Error(SampleID)	1, 48	2.61	0.35
IGFBP4	ENSG00000141753	OID21158	P22692	Neurology	NSS_17_c	5.56e-01	8.29e-01	0.007	0.004	Non-significant	NPX ~ ANO_c * Age_c + NSS_17_c + Miglustat + Sex + Error(SampleID)	1, 48	0.20	0.35
NUB1	ENSG00000013374	OID20510	Q9Y5A7	Inflammation	NSS_17_c	5.56e-01	8.30e-01	0.008	-0.009	Non-significant	NPX ~ ANO_c * Age_c + NSS_17_c + Miglustat + Sex + Error(SampleID)	1, 44	0.94	0.35
RAB11FIP3	ENSG00000090565	OID30325	O75154	Cardiometabolic_II	ANO_c	3.14e-01	8.30e-01	0.022	0.054	Non-significant	NPX ~ ANO_c * Age_c + NSS_17_c + Miglustat + Sex + Error(SampleID)	1, 47	1.47	1.04
METAP1D	ENSG00000172878	OID20519	Q6UB28	Inflammation	ANO_c	3.14e-01	8.30e-01	0.023	-0.046	Non-significant	NPX ~ ANO_c * Age_c + NSS_17_c + Miglustat + Sex + Error(SampleID)	1, 44	0.96	1.04
BCR	ENSG00000186716	OID20558	P11274	Inflammation	ANO_c	3.14e-01	8.30e-01	0.023	-0.032	Non-significant	NPX ~ ANO_c * Age_c + NSS_17_c + Miglustat + Sex + Error(SampleID)	1, 44	0.47	1.04
ULBP2	ENSG00000131015	OID20919	Q9BZM5	Neurology	ANO_c	3.14e-01	8.30e-01	0.022	-0.018	Non-significant	NPX ~ ANO_c * Age_c + NSS_17_c + Miglustat + Sex + Error(SampleID)	1, 46	0.16	1.04
IL1RAP	ENSG00000196083	OID21126	Q9NPH3	Neurology	Sex	8.41e-02	8.30e-01	0.061	-0.138	Non-significant	NPX ~ ANO_c * Age_c + NSS_17_c + Miglustat + Sex + Error(SampleID)	1, 48	0.31	3.11
NT5C1A	ENSG00000116981	OID31102	Q9BXI3	Neurology_II	NSS_17_c	5.58e-01	8.30e-01	0.007	0.008	Non-significant	NPX ~ ANO_c * Age_c + NSS_17_c + Miglustat + Sex + Error(SampleID)	1, 48	0.80	0.35
GRAP2	ENSG00000100351	OID20192	O75791	Cardiometabolic	NSS_17_c	5.57e-01	8.30e-01	0.008	-0.007	Non-significant	NPX ~ ANO_c * Age_c + NSS_17_c + Miglustat + Sex + Error(SampleID)	1, 45	0.65	0.35
UNG	ENSG00000076248	OID31419	P13051	Oncology_II	NSS_17_c	5.58e-01	8.30e-01	0.007	-0.007	Non-significant	NPX ~ ANO_c * Age_c + NSS_17_c + Miglustat + Sex + Error(SampleID)	1, 48	0.63	0.35
BRSK2	ENSG00000174672	OID31042	Q8IWQ3	Neurology_II	NSS_17_c	5.58e-01	8.30e-01	0.007	-0.006	Non-significant	NPX ~ ANO_c * Age_c + NSS_17_c + Miglustat + Sex + Error(SampleID)	1, 48	0.45	0.35
TIMP2	ENSG00000035862	OID30318	P16035	Cardiometabolic_II	NSS_17_c	5.59e-01	8.30e-01	0.007	-0.004	Non-significant	NPX ~ ANO_c * Age_c + NSS_17_c + Miglustat + Sex + Error(SampleID)	1, 47	0.16	0.35
MARCO	ENSG00000019169	OID20210	Q9UEW3	Cardiometabolic	NSS_17_c	5.58e-01	8.30e-01	0.008	-0.003	Non-significant	NPX ~ ANO_c * Age_c + NSS_17_c + Miglustat + Sex + Error(SampleID)	1, 45	0.11	0.35
FOLR3	ENSG00000110203	OID21485	P41439	Oncology	ANO_c:Age_c	7.09e-01	8.30e-01	0.003	0.001	Non-significant	NPX ~ ANO_c * Age_c + NSS_17_c + Miglustat + Sex + Error(SampleID)	1, 48	3.33	0.14
WASL	ENSG00000106299	OID30467	O00401	Inflammation_II	ANO_c:Age_c	7.09e-01	8.30e-01	0.003	-0.001	Non-significant	NPX ~ ANO_c * Age_c + NSS_17_c + Miglustat + Sex + Error(SampleID)	1, 48	3.24	0.14
LYSMD3	ENSG00000176018	OID30950	Q7Z3D4	Neurology_II	ANO_c:Age_c	7.09e-01	8.30e-01	0.003	0	Non-significant	NPX ~ ANO_c * Age_c + NSS_17_c + Miglustat + Sex + Error(SampleID)	1, 47	2.04	0.14
REEP4	ENSG00000168476	OID31028	Q9H6H4	Neurology_II	ANO_c:Age_c	7.09e-01	8.30e-01	0.003	0	Non-significant	NPX ~ ANO_c * Age_c + NSS_17_c + Miglustat + Sex + Error(SampleID)	1, 48	1.20	0.14
BCL7B	ENSG00000106635	OID31421	Q9BQE9	Oncology_II	ANO_c:Age_c	7.09e-01	8.30e-01	0.003	0	Non-significant	NPX ~ ANO_c * Age_c + NSS_17_c + Miglustat + Sex + Error(SampleID)	1, 48	0.59	0.14
ENSA	ENSG00000143420	OID31355	O43768	Oncology_II	ANO_c:Age_c	7.10e-01	8.31e-01	0.003	0	Non-significant	NPX ~ ANO_c * Age_c + NSS_17_c + Miglustat + Sex + Error(SampleID)	1, 48	1.84	0.14
TGFB2	ENSG00000092969	OID31417	P61812	Oncology_II	ANO_c:Age_c	7.10e-01	8.31e-01	0.003	0	Non-significant	NPX ~ ANO_c * Age_c + NSS_17_c + Miglustat + Sex + Error(SampleID)	1, 48	0.71	0.14
FGF16	ENSG00000196468	OID30535	O43320	Inflammation_II	Age_c	6.46e-01	8.31e-01	0.004	0.014	Non-significant	NPX ~ ANO_c * Age_c + NSS_17_c + Miglustat + Sex + Error(SampleID)	1, 48	1.82	0.21
CSRP3	ENSG00000129170	OID30176	P50461	Cardiometabolic_II	Miglustat	3.96e-01	8.31e-01	0.015	-0.213	Non-significant	NPX ~ ANO_c * Age_c + NSS_17_c + Miglustat + Sex + Error(SampleID)	1, 48	3.10	0.73
NT5C3A	ENSG00000122643	OID20553	Q9H0P0	Inflammation	Miglustat	3.96e-01	8.31e-01	0.016	0.212	Non-significant	NPX ~ ANO_c * Age_c + NSS_17_c + Miglustat + Sex + Error(SampleID)	1, 44	2.77	0.73
GYS1	ENSG00000104812	OID20097	P13807	Cardiometabolic	Miglustat	3.96e-01	8.31e-01	0.016	0.145	Non-significant	NPX ~ ANO_c * Age_c + NSS_17_c + Miglustat + Sex + Error(SampleID)	1, 44	1.29	0.73
PTPRB	ENSG00000127329	OID30324	P23467	Cardiometabolic_II	Miglustat	3.96e-01	8.31e-01	0.015	-0.067	Non-significant	NPX ~ ANO_c * Age_c + NSS_17_c + Miglustat + Sex + Error(SampleID)	1, 47	0.30	0.74
CBLN4	ENSG00000054803	OID21386	Q9NTU7	Oncology	Miglustat	3.96e-01	8.31e-01	0.015	0.03	Non-significant	NPX ~ ANO_c * Age_c + NSS_17_c + Miglustat + Sex + Error(SampleID)	1, 47	0.06	0.73
FHIT	ENSG00000189283	OID20872	P49789	Neurology	NSS_17_c	5.59e-01	8.31e-01	0.008	-0.012	Non-significant	NPX ~ ANO_c * Age_c + NSS_17_c + Miglustat + Sex + Error(SampleID)	1, 44	1.90	0.35
APOE	ENSG00000130203	OID30727	P02649	Inflammation_II	NSS_17_c	5.60e-01	8.31e-01	0.007	0.007	Non-significant	NPX ~ ANO_c * Age_c + NSS_17_c + Miglustat + Sex + Error(SampleID)	1, 47	0.63	0.35
NTproBNP		OID20125	NTproBNP	Cardiometabolic	Age_c	6.47e-01	8.31e-01	0.005	0.014	Non-significant	NPX ~ ANO_c * Age_c + NSS_17_c + Miglustat + Sex + Error(SampleID)	1, 45	1.77	0.21
IGDCC4	ENSG00000103742	OID30402	Q8TDY8	Cardiometabolic_II	NSS_17_c	5.61e-01	8.31e-01	0.007	-0.004	Non-significant	NPX ~ ANO_c * Age_c + NSS_17_c + Miglustat + Sex + Error(SampleID)	1, 48	0.18	0.34
LILRA5	ENSG00000187116	OID20209	A6NI73	Cardiometabolic	NSS_17_c	5.60e-01	8.31e-01	0.008	0.004	Non-significant	NPX ~ ANO_c * Age_c + NSS_17_c + Miglustat + Sex + Error(SampleID)	1, 45	0.15	0.34
NCS1	ENSG00000107130	OID21458	P62166	Oncology	NSS_17_c	5.61e-01	8.31e-01	0.007	-0.004	Non-significant	NPX ~ ANO_c * Age_c + NSS_17_c + Miglustat + Sex + Error(SampleID)	1, 47	0.17	0.34
SPON1	ENSG00000262655	OID20759	Q9HCB6	Inflammation	NSS_17_c	5.61e-01	8.31e-01	0.007	-0.003	Non-significant	NPX ~ ANO_c * Age_c + NSS_17_c + Miglustat + Sex + Error(SampleID)	1, 48	0.12	0.34
CLMP	ENSG00000166250	OID21419	Q9H6B4	Oncology	Miglustat	3.97e-01	8.31e-01	0.015	-0.03	Non-significant	NPX ~ ANO_c * Age_c + NSS_17_c + Miglustat + Sex + Error(SampleID)	1, 47	0.06	0.73
CETN2	ENSG00000147400	OID20836	P41208	Neurology	ANO_c	3.16e-01	8.32e-01	0.023	0.051	Non-significant	NPX ~ ANO_c * Age_c + NSS_17_c + Miglustat + Sex + Error(SampleID)	1, 44	1.24	1.03
IDO1	ENSG00000131203	OID31050	P14902	Neurology_II	ANO_c	3.16e-01	8.32e-01	0.021	-0.04	Non-significant	NPX ~ ANO_c * Age_c + NSS_17_c + Miglustat + Sex + Error(SampleID)	1, 48	0.83	1.03
IL3RA	ENSG00000185291	OID20461	P26951	Inflammation	ANO_c	3.16e-01	8.32e-01	0.021	-0.022	Non-significant	NPX ~ ANO_c * Age_c + NSS_17_c + Miglustat + Sex + Error(SampleID)	1, 47	0.25	1.03
IGDCC3	ENSG00000174498	OID30862	Q8IVU1	Neurology_II	ANO_c:Age_c	7.12e-01	8.32e-01	0.003	0	Non-significant	NPX ~ ANO_c * Age_c + NSS_17_c + Miglustat + Sex + Error(SampleID)	1, 48	2.84	0.14
GUK1	ENSG00000143774	OID30148	Q16774	Cardiometabolic_II	ANO_c:Age_c	7.12e-01	8.32e-01	0.003	0	Non-significant	NPX ~ ANO_c * Age_c + NSS_17_c + Miglustat + Sex + Error(SampleID)	1, 48	0.29	0.14
C4BPB	ENSG00000123843	OID21481	P20851	Oncology	ANO_c:Age_c	7.12e-01	8.32e-01	0.003	0	Non-significant	NPX ~ ANO_c * Age_c + NSS_17_c + Miglustat + Sex + Error(SampleID)	1, 48	0.24	0.14
TEK	ENSG00000120156	OID21496	Q02763	Oncology	ANO_c:Age_c	7.12e-01	8.32e-01	0.003	0	Non-significant	NPX ~ ANO_c * Age_c + NSS_17_c + Miglustat + Sex + Error(SampleID)	1, 48	0.08	0.14
LPA	ENSG00000198670	OID30747	P08519	Inflammation_II	Miglustat	3.98e-01	8.32e-01	0.015	-0.236	Non-significant	NPX ~ ANO_c * Age_c + NSS_17_c + Miglustat + Sex + Error(SampleID)	1, 47	3.71	0.73
RAB27B	ENSG00000041353	OID30354	O00194	Cardiometabolic_II	Miglustat	3.98e-01	8.32e-01	0.015	0.188	Non-significant	NPX ~ ANO_c * Age_c + NSS_17_c + Miglustat + Sex + Error(SampleID)	1, 47	2.38	0.73
SLC4A1	ENSG00000004939	OID30369	P02730	Cardiometabolic_II	Miglustat	3.98e-01	8.32e-01	0.015	-0.146	Non-significant	NPX ~ ANO_c * Age_c + NSS_17_c + Miglustat + Sex + Error(SampleID)	1, 48	1.46	0.73
HNRNPUL1	ENSG00000105323	OID31037	Q9BUJ2	Neurology_II	Miglustat	3.99e-01	8.32e-01	0.015	-0.122	Non-significant	NPX ~ ANO_c * Age_c + NSS_17_c + Miglustat + Sex + Error(SampleID)	1, 48	1.02	0.73
ICAM5	ENSG00000105376	OID20145	Q9UMF0	Cardiometabolic	Miglustat	3.99e-01	8.32e-01	0.016	-0.05	Non-significant	NPX ~ ANO_c * Age_c + NSS_17_c + Miglustat + Sex + Error(SampleID)	1, 45	0.16	0.73
TMED8	ENSG00000100580	OID31462	Q6PL24	Oncology_II	NSS_17_c	5.62e-01	8.32e-01	0.007	-0.008	Non-significant	NPX ~ ANO_c * Age_c + NSS_17_c + Miglustat + Sex + Error(SampleID)	1, 48	0.93	0.34
SERPINE2	ENSG00000135919	OID30359	P07093	Cardiometabolic_II	NSS_17_c	5.67e-01	8.32e-01	0.007	0.011	Non-significant	NPX ~ ANO_c * Age_c + NSS_17_c + Miglustat + Sex + Error(SampleID)	1, 47	1.59	0.33
ARHGEF1	ENSG00000076928	OID31133	Q92888	Neurology_II	NSS_17_c	5.63e-01	8.32e-01	0.007	-0.011	Non-significant	NPX ~ ANO_c * Age_c + NSS_17_c + Miglustat + Sex + Error(SampleID)	1, 48	1.49	0.34
ECHDC3	ENSG00000134463	OID30293	Q96DC8	Cardiometabolic_II	NSS_17_c	5.67e-01	8.32e-01	0.007	-0.01	Non-significant	NPX ~ ANO_c * Age_c + NSS_17_c + Miglustat + Sex + Error(SampleID)	1, 47	1.42	0.33
BRME1	ENSG00000132016	OID30847	Q0VDD7	Neurology_II	NSS_17_c	5.67e-01	8.32e-01	0.007	-0.009	Non-significant	NPX ~ ANO_c * Age_c + NSS_17_c + Miglustat + Sex + Error(SampleID)	1, 48	1.21	0.33
GATD3	ENSG00000160221	OID30253	P0DPI2	Cardiometabolic_II	NSS_17_c	5.63e-01	8.32e-01	0.007	-0.009	Non-significant	NPX ~ ANO_c * Age_c + NSS_17_c + Miglustat + Sex + Error(SampleID)	1, 48	1.10	0.34
BMP4	ENSG00000125378	OID20994	P12644	Neurology	NSS_17_c	5.64e-01	8.32e-01	0.007	-0.009	Non-significant	NPX ~ ANO_c * Age_c + NSS_17_c + Miglustat + Sex + Error(SampleID)	1, 46	1.00	0.34
APPL2	ENSG00000136044	OID30590	Q8NEU8	Inflammation_II	NSS_17_c	5.67e-01	8.32e-01	0.007	0.009	Non-significant	NPX ~ ANO_c * Age_c + NSS_17_c + Miglustat + Sex + Error(SampleID)	1, 48	1.03	0.33
CREB3	ENSG00000107175	OID31188	O43889	Oncology_II	NSS_17_c	5.66e-01	8.32e-01	0.007	-0.009	Non-significant	NPX ~ ANO_c * Age_c + NSS_17_c + Miglustat + Sex + Error(SampleID)	1, 48	1.01	0.33
CEACAM21	ENSG00000007129	OID20548	Q3KPI0	Inflammation	NSS_17_c	5.66e-01	8.32e-01	0.008	-0.008	Non-significant	NPX ~ ANO_c * Age_c + NSS_17_c + Miglustat + Sex + Error(SampleID)	1, 44	0.87	0.33
SMAD3	ENSG00000166949	OID31418	P84022	Oncology_II	NSS_17_c	5.62e-01	8.32e-01	0.007	-0.008	Non-significant	NPX ~ ANO_c * Age_c + NSS_17_c + Miglustat + Sex + Error(SampleID)	1, 48	0.80	0.34
GPHA2	ENSG00000149735	OID31437	Q96T91	Oncology_II	NSS_17_c	5.67e-01	8.32e-01	0.007	-0.008	Non-significant	NPX ~ ANO_c * Age_c + NSS_17_c + Miglustat + Sex + Error(SampleID)	1, 48	0.80	0.33
GBP1	ENSG00000117228	OID31128	P32455	Neurology_II	NSS_17_c	5.67e-01	8.32e-01	0.007	-0.007	Non-significant	NPX ~ ANO_c * Age_c + NSS_17_c + Miglustat + Sex + Error(SampleID)	1, 48	0.76	0.33
NIT2	ENSG00000114021	OID30336	Q9NQR4	Cardiometabolic_II	NSS_17_c	5.64e-01	8.32e-01	0.007	-0.007	Non-significant	NPX ~ ANO_c * Age_c + NSS_17_c + Miglustat + Sex + Error(SampleID)	1, 47	0.71	0.34
HLA-DRA	ENSG00000204287	OID20520	P01903	Inflammation	NSS_17_c	5.66e-01	8.32e-01	0.008	-0.007	Non-significant	NPX ~ ANO_c * Age_c + NSS_17_c + Miglustat + Sex + Error(SampleID)	1, 44	0.67	0.33
STX4	ENSG00000103496	OID21326	Q12846	Oncology	NSS_17_c	5.64e-01	8.32e-01	0.007	-0.007	Non-significant	NPX ~ ANO_c * Age_c + NSS_17_c + Miglustat + Sex + Error(SampleID)	1, 45	0.55	0.34
SPINK2	ENSG00000128040	OID30627	P20155	Inflammation_II	NSS_17_c	5.67e-01	8.32e-01	0.007	-0.004	Non-significant	NPX ~ ANO_c * Age_c + NSS_17_c + Miglustat + Sex + Error(SampleID)	1, 48	0.27	0.33
TCTN3	ENSG00000119977	OID30326	Q6NUS6	Cardiometabolic_II	NSS_17_c	5.66e-01	8.32e-01	0.007	0.004	Non-significant	NPX ~ ANO_c * Age_c + NSS_17_c + Miglustat + Sex + Error(SampleID)	1, 47	0.17	0.33
SUSD5	ENSG00000173705	OID30650	O60279	Inflammation_II	NSS_17_c	5.64e-01	8.32e-01	0.007	-0.003	Non-significant	NPX ~ ANO_c * Age_c + NSS_17_c + Miglustat + Sex + Error(SampleID)	1, 48	0.16	0.34
IL10RB	ENSG00000243646	OID20696	Q08334	Inflammation	NSS_17_c	5.66e-01	8.32e-01	0.007	-0.003	Non-significant	NPX ~ ANO_c * Age_c + NSS_17_c + Miglustat + Sex + Error(SampleID)	1, 48	0.11	0.33
WAS	ENSG00000015285	OID20479	P42768	Inflammation	Age_c	6.48e-01	8.32e-01	0.004	-0.009	Non-significant	NPX ~ ANO_c * Age_c + NSS_17_c + Miglustat + Sex + Error(SampleID)	1, 47	0.75	0.21
HJV	ENSG00000168509	OID31006	Q6ZVN8	Neurology_II	ANO_c:Age_c	7.13e-01	8.32e-01	0.003	0	Non-significant	NPX ~ ANO_c * Age_c + NSS_17_c + Miglustat + Sex + Error(SampleID)	1, 48	0.83	0.14
SEMA3F	ENSG00000001617	OID20186	Q13275	Cardiometabolic	ANO_c:Age_c	7.13e-01	8.32e-01	0.003	0	Non-significant	NPX ~ ANO_c * Age_c + NSS_17_c + Miglustat + Sex + Error(SampleID)	1, 45	0.19	0.14
MRPL52	ENSG00000172590	OID31239	Q86TS9	Oncology_II	ANO_c:Age_c	7.14e-01	8.32e-01	0.003	0	Non-significant	NPX ~ ANO_c * Age_c + NSS_17_c + Miglustat + Sex + Error(SampleID)	1, 48	0.12	0.14
AKT2	ENSG00000105221	OID31052	P31751	Neurology_II	Age_c	6.49e-01	8.32e-01	0.004	-0.015	Non-significant	NPX ~ ANO_c * Age_c + NSS_17_c + Miglustat + Sex + Error(SampleID)	1, 48	2.24	0.21
IL11	ENSG00000095752	OID20455	P20809	Inflammation	Age_c	6.49e-01	8.32e-01	0.004	0.013	Non-significant	NPX ~ ANO_c * Age_c + NSS_17_c + Miglustat + Sex + Error(SampleID)	1, 47	1.68	0.21
DECR1	ENSG00000104325	OID20579	Q16698	Inflammation	Age_c	6.49e-01	8.32e-01	0.005	-0.011	Non-significant	NPX ~ ANO_c * Age_c + NSS_17_c + Miglustat + Sex + Error(SampleID)	1, 44	0.87	0.21
VMO1	ENSG00000182853	OID21381	Q7Z5L0	Oncology	ANO_c:Age_c	7.14e-01	8.32e-01	0.003	0	Non-significant	NPX ~ ANO_c * Age_c + NSS_17_c + Miglustat + Sex + Error(SampleID)	1, 45	1.02	0.14
UBQLN3	ENSG00000175520	OID30096	Q9H347	Cardiometabolic_II	ANO_c:Age_c	7.15e-01	8.33e-01	0.003	0.001	Non-significant	NPX ~ ANO_c * Age_c + NSS_17_c + Miglustat + Sex + Error(SampleID)	1, 48	3.39	0.14
YTHDF3	ENSG00000185728	OID20478	Q7Z739	Inflammation	NSS_17_c	5.68e-01	8.33e-01	0.007	-0.011	Non-significant	NPX ~ ANO_c * Age_c + NSS_17_c + Miglustat + Sex + Error(SampleID)	1, 47	1.70	0.33
PMM2	ENSG00000140650	OID30125	O15305	Cardiometabolic_II	ANO_c	3.17e-01	8.34e-01	0.021	-0.049	Non-significant	NPX ~ ANO_c * Age_c + NSS_17_c + Miglustat + Sex + Error(SampleID)	1, 48	1.20	1.02
BOC	ENSG00000144857	OID20116	Q9BWV1	Cardiometabolic	ANO_c	3.17e-01	8.34e-01	0.023	0.014	Non-significant	NPX ~ ANO_c * Age_c + NSS_17_c + Miglustat + Sex + Error(SampleID)	1, 44	0.09	1.02
AFP	ENSG00000081051	OID20978	P02771	Neurology	Miglustat	4.00e-01	8.34e-01	0.015	-0.158	Non-significant	NPX ~ ANO_c * Age_c + NSS_17_c + Miglustat + Sex + Error(SampleID)	1, 46	1.65	0.72
CRLF1	ENSG00000006016	OID20699	O75462	Inflammation	Miglustat	4.00e-01	8.34e-01	0.015	-0.055	Non-significant	NPX ~ ANO_c * Age_c + NSS_17_c + Miglustat + Sex + Error(SampleID)	1, 48	0.21	0.72
OLR1	ENSG00000173391	OID20183	P78380	Cardiometabolic	ANO_c:Age_c	7.16e-01	8.34e-01	0.003	0	Non-significant	NPX ~ ANO_c * Age_c + NSS_17_c + Miglustat + Sex + Error(SampleID)	1, 45	2.05	0.13
DBH	ENSG00000123454	OID30703	P09172	Inflammation_II	Miglustat	4.04e-01	8.34e-01	0.015	-0.245	Non-significant	NPX ~ ANO_c * Age_c + NSS_17_c + Miglustat + Sex + Error(SampleID)	1, 48	4.22	0.71
LRTM1	ENSG00000144771	OID30906	Q9HBL6	Neurology_II	Miglustat	4.01e-01	8.34e-01	0.015	-0.218	Non-significant	NPX ~ ANO_c * Age_c + NSS_17_c + Miglustat + Sex + Error(SampleID)	1, 47	3.21	0.72
TEF	ENSG00000167074	OID30103	Q10587	Cardiometabolic_II	Miglustat	4.04e-01	8.34e-01	0.015	-0.197	Non-significant	NPX ~ ANO_c * Age_c + NSS_17_c + Miglustat + Sex + Error(SampleID)	1, 48	2.74	0.71
FGF16	ENSG00000196468	OID30535	O43320	Inflammation_II	Miglustat	4.02e-01	8.34e-01	0.015	-0.161	Non-significant	NPX ~ ANO_c * Age_c + NSS_17_c + Miglustat + Sex + Error(SampleID)	1, 48	1.82	0.71
DOC2B	ENSG00000272636	OID30927	Q14184	Neurology_II	Miglustat	4.03e-01	8.34e-01	0.015	0.15	Non-significant	NPX ~ ANO_c * Age_c + NSS_17_c + Miglustat + Sex + Error(SampleID)	1, 47	1.53	0.71
TRAF3IP2	ENSG00000056972	OID30054	O43734	Cardiometabolic_II	Miglustat	4.02e-01	8.34e-01	0.015	0.139	Non-significant	NPX ~ ANO_c * Age_c + NSS_17_c + Miglustat + Sex + Error(SampleID)	1, 48	1.34	0.71
TRIM25	ENSG00000121060	OID31482	Q14258	Oncology_II	Miglustat	4.01e-01	8.34e-01	0.015	-0.134	Non-significant	NPX ~ ANO_c * Age_c + NSS_17_c + Miglustat + Sex + Error(SampleID)	1, 48	1.25	0.72
PMM2	ENSG00000140650	OID30125	O15305	Cardiometabolic_II	Miglustat	4.05e-01	8.34e-01	0.015	-0.131	Non-significant	NPX ~ ANO_c * Age_c + NSS_17_c + Miglustat + Sex + Error(SampleID)	1, 48	1.20	0.71
ASPSCR1	ENSG00000169696	OID31055	Q9BZE9	Neurology_II	Miglustat	4.05e-01	8.34e-01	0.014	-0.131	Non-significant	NPX ~ ANO_c * Age_c + NSS_17_c + Miglustat + Sex + Error(SampleID)	1, 48	1.21	0.71
DDX1	ENSG00000079785	OID31518	Q92499	Oncology_II	Miglustat	4.07e-01	8.34e-01	0.014	-0.125	Non-significant	NPX ~ ANO_c * Age_c + NSS_17_c + Miglustat + Sex + Error(SampleID)	1, 48	1.11	0.70
S100G	ENSG00000169906	OID31051	P29377	Neurology_II	Miglustat	4.04e-01	8.34e-01	0.015	-0.119	Non-significant	NPX ~ ANO_c * Age_c + NSS_17_c + Miglustat + Sex + Error(SampleID)	1, 48	1.00	0.71
FGF19	ENSG00000162344	OID20715	O95750	Inflammation	Miglustat	4.01e-01	8.34e-01	0.015	-0.114	Non-significant	NPX ~ ANO_c * Age_c + NSS_17_c + Miglustat + Sex + Error(SampleID)	1, 48	0.90	0.72
CEP170	ENSG00000143702	OID30240	Q5SW79	Cardiometabolic_II	Miglustat	4.07e-01	8.34e-01	0.014	0.114	Non-significant	NPX ~ ANO_c * Age_c + NSS_17_c + Miglustat + Sex + Error(SampleID)	1, 48	0.93	0.70
UBE2L6	ENSG00000156587	OID30321	O14933	Cardiometabolic_II	Miglustat	4.05e-01	8.34e-01	0.015	-0.113	Non-significant	NPX ~ ANO_c * Age_c + NSS_17_c + Miglustat + Sex + Error(SampleID)	1, 47	0.89	0.71
MORC3	ENSG00000159256	OID31073	Q14149	Neurology_II	Miglustat	4.04e-01	8.34e-01	0.015	-0.093	Non-significant	NPX ~ ANO_c * Age_c + NSS_17_c + Miglustat + Sex + Error(SampleID)	1, 48	0.61	0.71
APLP1	ENSG00000105290	OID20164	P51693	Cardiometabolic	Miglustat	4.03e-01	8.34e-01	0.016	-0.092	Non-significant	NPX ~ ANO_c * Age_c + NSS_17_c + Miglustat + Sex + Error(SampleID)	1, 45	0.57	0.71
GALNT7	ENSG00000109586	OID21377	Q86SF2	Oncology	Miglustat	4.06e-01	8.34e-01	0.015	0.067	Non-significant	NPX ~ ANO_c * Age_c + NSS_17_c + Miglustat + Sex + Error(SampleID)	1, 45	0.30	0.70
TCOF1	ENSG00000070814	OID30316	Q13428	Cardiometabolic_II	Miglustat	4.04e-01	8.34e-01	0.015	-0.063	Non-significant	NPX ~ ANO_c * Age_c + NSS_17_c + Miglustat + Sex + Error(SampleID)	1, 47	0.28	0.71
CD4	ENSG00000010610	OID20584	P01730	Inflammation	Miglustat	4.02e-01	8.34e-01	0.016	-0.054	Non-significant	NPX ~ ANO_c * Age_c + NSS_17_c + Miglustat + Sex + Error(SampleID)	1, 44	0.19	0.72
EDA2R	ENSG00000131080	OID21451	Q9HAV5	Oncology	Miglustat	4.06e-01	8.34e-01	0.015	-0.053	Non-significant	NPX ~ ANO_c * Age_c + NSS_17_c + Miglustat + Sex + Error(SampleID)	1, 47	0.20	0.70
AXL	ENSG00000167601	OID20363	P30530	Cardiometabolic	Miglustat	4.05e-01	8.34e-01	0.015	-0.045	Non-significant	NPX ~ ANO_c * Age_c + NSS_17_c + Miglustat + Sex + Error(SampleID)	1, 48	0.14	0.71
FAS	ENSG00000026103	OID20316	P25445	Cardiometabolic	Miglustat	4.06e-01	8.34e-01	0.014	-0.039	Non-significant	NPX ~ ANO_c * Age_c + NSS_17_c + Miglustat + Sex + Error(SampleID)	1, 48	0.11	0.70
FLT1	ENSG00000102755	OID21301	P17948	Oncology	Miglustat	4.06e-01	8.34e-01	0.015	-0.026	Non-significant	NPX ~ ANO_c * Age_c + NSS_17_c + Miglustat + Sex + Error(SampleID)	1, 45	0.04	0.70
KIF1C	ENSG00000129250	OID30163	O43896	Cardiometabolic_II	NSS_17_c	5.70e-01	8.34e-01	0.007	-0.007	Non-significant	NPX ~ ANO_c * Age_c + NSS_17_c + Miglustat + Sex + Error(SampleID)	1, 48	0.78	0.33
IFI30	ENSG00000216490	OID31505	P13284	Oncology_II	NSS_17_c	5.69e-01	8.34e-01	0.007	0.004	Non-significant	NPX ~ ANO_c * Age_c + NSS_17_c + Miglustat + Sex + Error(SampleID)	1, 48	0.24	0.33
CLEC5A	ENSG00000258227	OID20165	Q9NY25	Cardiometabolic	ANO_c:Age_c	7.16e-01	8.34e-01	0.003	0	Non-significant	NPX ~ ANO_c * Age_c + NSS_17_c + Miglustat + Sex + Error(SampleID)	1, 45	0.16	0.13
CELSR2	ENSG00000143126	OID30593	Q9HCU4	Inflammation_II	Age_c	6.51e-01	8.34e-01	0.004	0.006	Non-significant	NPX ~ ANO_c * Age_c + NSS_17_c + Miglustat + Sex + Error(SampleID)	1, 48	0.36	0.21
DLG4	ENSG00000132535	OID31071	P78352	Neurology_II	Miglustat	4.08e-01	8.34e-01	0.014	0.144	Non-significant	NPX ~ ANO_c * Age_c + NSS_17_c + Miglustat + Sex + Error(SampleID)	1, 48	1.48	0.70
SEZ6L2	ENSG00000174938	OID21289	Q6UXD5	Oncology	Miglustat	4.07e-01	8.34e-01	0.015	-0.038	Non-significant	NPX ~ ANO_c * Age_c + NSS_17_c + Miglustat + Sex + Error(SampleID)	1, 45	0.10	0.70
DNAJC9	ENSG00000213551	OID31472	Q8WXX5	Oncology_II	Miglustat	4.09e-01	8.34e-01	0.014	-0.24	Non-significant	NPX ~ ANO_c * Age_c + NSS_17_c + Miglustat + Sex + Error(SampleID)	1, 48	4.12	0.70
SSBP1	ENSG00000106028	OID30468	Q04837	Inflammation_II	Miglustat	4.09e-01	8.34e-01	0.014	0.137	Non-significant	NPX ~ ANO_c * Age_c + NSS_17_c + Miglustat + Sex + Error(SampleID)	1, 48	1.34	0.69
PRKRA	ENSG00000180228	OID21225	O75569	Oncology	Miglustat	4.09e-01	8.34e-01	0.016	-0.122	Non-significant	NPX ~ ANO_c * Age_c + NSS_17_c + Miglustat + Sex + Error(SampleID)	1, 43	0.97	0.70
RNF31	ENSG00000092098	OID30473	Q96EP0	Inflammation_II	ANO_c	3.19e-01	8.34e-01	0.021	-0.073	Non-significant	NPX ~ ANO_c * Age_c + NSS_17_c + Miglustat + Sex + Error(SampleID)	1, 48	2.77	1.02
PSMA1	ENSG00000129084	OID21221	P25786	Oncology	ANO_c	3.18e-01	8.34e-01	0.023	-0.072	Non-significant	NPX ~ ANO_c * Age_c + NSS_17_c + Miglustat + Sex + Error(SampleID)	1, 43	2.13	1.02
BTLA	ENSG00000186265	OID31237	Q7Z6A9	Oncology_II	ANO_c	3.19e-01	8.34e-01	0.021	-0.05	Non-significant	NPX ~ ANO_c * Age_c + NSS_17_c + Miglustat + Sex + Error(SampleID)	1, 48	1.30	1.02
IL4R	ENSG00000077238	OID20576	P24394	Inflammation	ANO_c	3.19e-01	8.34e-01	0.023	0.027	Non-significant	NPX ~ ANO_c * Age_c + NSS_17_c + Miglustat + Sex + Error(SampleID)	1, 44	0.34	1.02
CDH5	ENSG00000179776	OID20243	P33151	Cardiometabolic	ANO_c	3.19e-01	8.34e-01	0.021	-0.012	Non-significant	NPX ~ ANO_c * Age_c + NSS_17_c + Miglustat + Sex + Error(SampleID)	1, 48	0.07	1.01
PALM2		OID31096	Q8IXS6	Neurology_II	NSS_17_c	5.70e-01	8.35e-01	0.007	-0.006	Non-significant	NPX ~ ANO_c * Age_c + NSS_17_c + Miglustat + Sex + Error(SampleID)	1, 48	0.47	0.33
IL9	ENSG00000145839	OID31298	P15248	Oncology_II	ANO_c:Age_c	7.17e-01	8.35e-01	0.003	0	Non-significant	NPX ~ ANO_c * Age_c + NSS_17_c + Miglustat + Sex + Error(SampleID)	1, 46	1.63	0.13
CRIM1	ENSG00000150938	OID20701	Q9NZV1	Inflammation	Age_c	6.51e-01	8.35e-01	0.004	0.003	Non-significant	NPX ~ ANO_c * Age_c + NSS_17_c + Miglustat + Sex + Error(SampleID)	1, 48	0.09	0.21
HEXIM1	ENSG00000186834	OID20589	O94992	Inflammation	NSS_17_c	5.71e-01	8.35e-01	0.007	-0.009	Non-significant	NPX ~ ANO_c * Age_c + NSS_17_c + Miglustat + Sex + Error(SampleID)	1, 44	1.14	0.33
CD40	ENSG00000101017	OID20724	P25942	Inflammation	NSS_17_c	5.71e-01	8.35e-01	0.007	-0.003	Non-significant	NPX ~ ANO_c * Age_c + NSS_17_c + Miglustat + Sex + Error(SampleID)	1, 48	0.12	0.33
SYNGAP1	ENSG00000197283	OID30797	Q96PV0	Neurology_II	ANO_c:Age_c	7.19e-01	8.35e-01	0.003	0	Non-significant	NPX ~ ANO_c * Age_c + NSS_17_c + Miglustat + Sex + Error(SampleID)	1, 48	2.05	0.13
ARHGEF10	ENSG00000104728	OID30994	O15013	Neurology_II	ANO_c:Age_c	7.18e-01	8.35e-01	0.003	0	Non-significant	NPX ~ ANO_c * Age_c + NSS_17_c + Miglustat + Sex + Error(SampleID)	1, 48	1.48	0.13
FCRLB	ENSG00000162746	OID21193	Q6BAA4	Oncology	ANO_c:Age_c	7.18e-01	8.35e-01	0.003	0	Non-significant	NPX ~ ANO_c * Age_c + NSS_17_c + Miglustat + Sex + Error(SampleID)	1, 43	0.87	0.13
MYO6	ENSG00000196586	OID30989	Q9UM54	Neurology_II	ANO_c:Age_c	7.19e-01	8.35e-01	0.003	0	Non-significant	NPX ~ ANO_c * Age_c + NSS_17_c + Miglustat + Sex + Error(SampleID)	1, 48	0.48	0.13
KCNIP4	ENSG00000185774	OID20813	Q6PIL6	Neurology	Age_c	6.52e-01	8.35e-01	0.005	0.013	Non-significant	NPX ~ ANO_c * Age_c + NSS_17_c + Miglustat + Sex + Error(SampleID)	1, 44	1.55	0.21
BHLHE40	ENSG00000134107	OID30873	O14503	Neurology_II	Age_c	6.54e-01	8.35e-01	0.004	-0.025	Non-significant	NPX ~ ANO_c * Age_c + NSS_17_c + Miglustat + Sex + Error(SampleID)	1, 48	6.45	0.20
IFT20	ENSG00000109083	OID30962	Q8IY31	Neurology_II	Age_c	6.55e-01	8.35e-01	0.004	-0.015	Non-significant	NPX ~ ANO_c * Age_c + NSS_17_c + Miglustat + Sex + Error(SampleID)	1, 47	2.06	0.20
TNFSF14	ENSG00000125735	OID20953	O43557	Neurology	Age_c	6.54e-01	8.35e-01	0.004	-0.012	Non-significant	NPX ~ ANO_c * Age_c + NSS_17_c + Miglustat + Sex + Error(SampleID)	1, 46	1.31	0.20
EVI2B	ENSG00000185862	OID31227	P34910	Oncology_II	Age_c	6.54e-01	8.35e-01	0.004	-0.012	Non-significant	NPX ~ ANO_c * Age_c + NSS_17_c + Miglustat + Sex + Error(SampleID)	1, 48	1.40	0.20
PHACTR2	ENSG00000112419	OID31009	O75167	Neurology_II	Age_c	6.53e-01	8.35e-01	0.004	0.01	Non-significant	NPX ~ ANO_c * Age_c + NSS_17_c + Miglustat + Sex + Error(SampleID)	1, 48	0.96	0.20
FCGR2A	ENSG00000143226	OID20391	P12318	Cardiometabolic	Age_c	6.54e-01	8.35e-01	0.004	-0.008	Non-significant	NPX ~ ANO_c * Age_c + NSS_17_c + Miglustat + Sex + Error(SampleID)	1, 48	0.66	0.20
STX3	ENSG00000166900	OID31090	Q13277	Neurology_II	Age_c	6.54e-01	8.35e-01	0.004	-0.006	Non-significant	NPX ~ ANO_c * Age_c + NSS_17_c + Miglustat + Sex + Error(SampleID)	1, 48	0.35	0.20
SERPINA5	ENSG00000188488	OID30763	P05154	Inflammation_II	Age_c	6.53e-01	8.35e-01	0.004	-0.005	Non-significant	NPX ~ ANO_c * Age_c + NSS_17_c + Miglustat + Sex + Error(SampleID)	1, 47	0.20	0.21
CR1	ENSG00000203710	OID30697	P17927	Inflammation_II	NSS_17_c	5.72e-01	8.35e-01	0.007	-0.004	Non-significant	NPX ~ ANO_c * Age_c + NSS_17_c + Miglustat + Sex + Error(SampleID)	1, 48	0.23	0.32
BRAP	ENSG00000089234	OID31506	Q7Z569	Oncology_II	Age_c	6.56e-01	8.35e-01	0.004	-0.012	Non-significant	NPX ~ ANO_c * Age_c + NSS_17_c + Miglustat + Sex + Error(SampleID)	1, 48	1.41	0.20
PDZD2	ENSG00000133401	OID30151	O15018	Cardiometabolic_II	Age_c	6.55e-01	8.35e-01	0.004	-0.008	Non-significant	NPX ~ ANO_c * Age_c + NSS_17_c + Miglustat + Sex + Error(SampleID)	1, 48	0.70	0.20
SORBS1	ENSG00000095637	OID30978	Q9BX66	Neurology_II	Age_c	6.56e-01	8.35e-01	0.004	0.008	Non-significant	NPX ~ ANO_c * Age_c + NSS_17_c + Miglustat + Sex + Error(SampleID)	1, 48	0.71	0.20
OCLN	ENSG00000197822	OID31069	Q16625	Neurology_II	Age_c	6.56e-01	8.35e-01	0.004	0.007	Non-significant	NPX ~ ANO_c * Age_c + NSS_17_c + Miglustat + Sex + Error(SampleID)	1, 48	0.48	0.20
PRC1	ENSG00000198901	OID31345	O43663	Oncology_II	NSS_17_c	5.72e-01	8.36e-01	0.007	-0.011	Non-significant	NPX ~ ANO_c * Age_c + NSS_17_c + Miglustat + Sex + Error(SampleID)	1, 48	1.66	0.32
EPN1	ENSG00000063245	OID31252	Q9Y6I3	Oncology_II	Age_c	6.56e-01	8.36e-01	0.004	0.016	Non-significant	NPX ~ ANO_c * Age_c + NSS_17_c + Miglustat + Sex + Error(SampleID)	1, 46	2.52	0.20
GADD45B	ENSG00000099860	OID31261	O75293	Oncology_II	Miglustat	4.10e-01	8.36e-01	0.015	0.379	Non-significant	NPX ~ ANO_c * Age_c + NSS_17_c + Miglustat + Sex + Error(SampleID)	1, 46	9.93	0.69
CHGA	ENSG00000100604	OID30403	P10645	Cardiometabolic_II	Miglustat	4.11e-01	8.36e-01	0.014	-0.103	Non-significant	NPX ~ ANO_c * Age_c + NSS_17_c + Miglustat + Sex + Error(SampleID)	1, 48	0.77	0.69
MRPS16	ENSG00000182180	OID30489	Q9Y3D3	Inflammation_II	Miglustat	4.10e-01	8.36e-01	0.014	0.064	Non-significant	NPX ~ ANO_c * Age_c + NSS_17_c + Miglustat + Sex + Error(SampleID)	1, 48	0.30	0.69
ADAMTSL4	ENSG00000143382	OID30275	Q6UY14	Cardiometabolic_II	Miglustat	4.11e-01	8.36e-01	0.014	0.059	Non-significant	NPX ~ ANO_c * Age_c + NSS_17_c + Miglustat + Sex + Error(SampleID)	1, 48	0.25	0.69
SIGLEC7	ENSG00000168995	OID20190	Q9Y286	Cardiometabolic	Miglustat	4.11e-01	8.36e-01	0.015	-0.034	Non-significant	NPX ~ ANO_c * Age_c + NSS_17_c + Miglustat + Sex + Error(SampleID)	1, 45	0.08	0.69
KLK1	ENSG00000167748	OID21499	P06870	Oncology	NSS_17_c	5.73e-01	8.36e-01	0.007	-0.011	Non-significant	NPX ~ ANO_c * Age_c + NSS_17_c + Miglustat + Sex + Error(SampleID)	1, 48	1.69	0.32
INSL4	ENSG00000120211	OID31370	Q14641	Oncology_II	ANO_c:Age_c	7.20e-01	8.36e-01	0.003	0	Non-significant	NPX ~ ANO_c * Age_c + NSS_17_c + Miglustat + Sex + Error(SampleID)	1, 48	1.04	0.13
WNT9A	ENSG00000143816	OID20460	O14904	Inflammation	ANO_c	3.20e-01	8.36e-01	0.021	-0.03	Non-significant	NPX ~ ANO_c * Age_c + NSS_17_c + Miglustat + Sex + Error(SampleID)	1, 47	0.48	1.01
AMDHD2	ENSG00000162066	OID30366	Q9Y303	Cardiometabolic_II	Miglustat	4.11e-01	8.36e-01	0.014	-0.054	Non-significant	NPX ~ ANO_c * Age_c + NSS_17_c + Miglustat + Sex + Error(SampleID)	1, 48	0.21	0.69
CACNB1	ENSG00000067191	OID30820	Q02641	Neurology_II	NSS_17_c	5.76e-01	8.36e-01	0.007	-0.024	Non-significant	NPX ~ ANO_c * Age_c + NSS_17_c + Miglustat + Sex + Error(SampleID)	1, 48	8.28	0.32
IFNL2	ENSG00000183709	OID30791	Q8IZJ0	Neurology_II	NSS_17_c	5.74e-01	8.36e-01	0.007	0.014	Non-significant	NPX ~ ANO_c * Age_c + NSS_17_c + Miglustat + Sex + Error(SampleID)	1, 48	2.82	0.32
MYBPC2	ENSG00000086967	OID30199	Q14324	Cardiometabolic_II	NSS_17_c	5.75e-01	8.36e-01	0.007	-0.009	Non-significant	NPX ~ ANO_c * Age_c + NSS_17_c + Miglustat + Sex + Error(SampleID)	1, 48	1.21	0.32
REEP4	ENSG00000168476	OID31028	Q9H6H4	Neurology_II	NSS_17_c	5.76e-01	8.36e-01	0.007	-0.009	Non-significant	NPX ~ ANO_c * Age_c + NSS_17_c + Miglustat + Sex + Error(SampleID)	1, 48	1.20	0.32
LXN	ENSG00000079257	OID21003	Q9BS40	Neurology	NSS_17_c	5.73e-01	8.36e-01	0.007	-0.008	Non-significant	NPX ~ ANO_c * Age_c + NSS_17_c + Miglustat + Sex + Error(SampleID)	1, 46	0.98	0.32
USO1	ENSG00000138768	OID21367	O60763	Oncology	NSS_17_c	5.74e-01	8.36e-01	0.007	-0.008	Non-significant	NPX ~ ANO_c * Age_c + NSS_17_c + Miglustat + Sex + Error(SampleID)	1, 45	0.93	0.32
SIGLEC8	ENSG00000105366	OID30261	Q9NYZ4	Cardiometabolic_II	NSS_17_c	5.75e-01	8.36e-01	0.007	-0.005	Non-significant	NPX ~ ANO_c * Age_c + NSS_17_c + Miglustat + Sex + Error(SampleID)	1, 48	0.31	0.32
C1QTNF5	ENSG00000223953	OID30618	Q9BXJ0	Inflammation_II	NSS_17_c	5.76e-01	8.36e-01	0.007	0.004	Non-significant	NPX ~ ANO_c * Age_c + NSS_17_c + Miglustat + Sex + Error(SampleID)	1, 48	0.18	0.32
IGFBP7	ENSG00000163453	OID20236	Q16270	Cardiometabolic	NSS_17_c	5.74e-01	8.36e-01	0.007	-0.002	Non-significant	NPX ~ ANO_c * Age_c + NSS_17_c + Miglustat + Sex + Error(SampleID)	1, 48	0.08	0.32
ENG	ENSG00000106991	OID20287	P17813	Cardiometabolic	NSS_17_c	5.74e-01	8.36e-01	0.007	-0.002	Non-significant	NPX ~ ANO_c * Age_c + NSS_17_c + Miglustat + Sex + Error(SampleID)	1, 48	0.04	0.32
MEP1A	ENSG00000112818	OID31459	Q16819	Oncology_II	NSS_17_c	5.76e-01	8.36e-01	0.007	-0.01	Non-significant	NPX ~ ANO_c * Age_c + NSS_17_c + Miglustat + Sex + Error(SampleID)	1, 48	1.37	0.32
TPPP3	ENSG00000159713	OID20842	Q9BW30	Neurology	NSS_17_c	5.76e-01	8.36e-01	0.007	-0.009	Non-significant	NPX ~ ANO_c * Age_c + NSS_17_c + Miglustat + Sex + Error(SampleID)	1, 44	1.11	0.32
GALNT10	ENSG00000164574	OID21371	Q86SR1	Oncology	NSS_17_c	5.77e-01	8.36e-01	0.007	-0.002	Non-significant	NPX ~ ANO_c * Age_c + NSS_17_c + Miglustat + Sex + Error(SampleID)	1, 45	0.08	0.32
PDGFA	ENSG00000197461	OID20313	P04085	Cardiometabolic	Age_c	6.57e-01	8.36e-01	0.004	-0.011	Non-significant	NPX ~ ANO_c * Age_c + NSS_17_c + Miglustat + Sex + Error(SampleID)	1, 48	1.21	0.20
CPM	ENSG00000135678	OID21054	P14384	Neurology	Age_c	6.57e-01	8.36e-01	0.004	0.004	Non-significant	NPX ~ ANO_c * Age_c + NSS_17_c + Miglustat + Sex + Error(SampleID)	1, 48	0.17	0.20
EFCAB2	ENSG00000203666	OID31313	Q5VUJ9	Oncology_II	Age_c	6.58e-01	8.36e-01	0.004	-0.009	Non-significant	NPX ~ ANO_c * Age_c + NSS_17_c + Miglustat + Sex + Error(SampleID)	1, 46	0.71	0.20
SAG	ENSG00000130561	OID30874	P10523	Neurology_II	Miglustat	4.13e-01	8.36e-01	0.014	-0.254	Non-significant	NPX ~ ANO_c * Age_c + NSS_17_c + Miglustat + Sex + Error(SampleID)	1, 48	4.72	0.68
MINK1	ENSG00000141503	OID31156	Q8N4C8	Neurology_II	Miglustat	4.12e-01	8.36e-01	0.014	-0.164	Non-significant	NPX ~ ANO_c * Age_c + NSS_17_c + Miglustat + Sex + Error(SampleID)	1, 48	1.97	0.68
KRT5	ENSG00000186081	OID20860	P13647	Neurology	Miglustat	4.12e-01	8.36e-01	0.015	-0.088	Non-significant	NPX ~ ANO_c * Age_c + NSS_17_c + Miglustat + Sex + Error(SampleID)	1, 44	0.52	0.69
C1S	ENSG00000182326	OID30731	P09871	Inflammation_II	Miglustat	4.12e-01	8.36e-01	0.014	-0.047	Non-significant	NPX ~ ANO_c * Age_c + NSS_17_c + Miglustat + Sex + Error(SampleID)	1, 47	0.15	0.68
MN1	ENSG00000169184	OID30908	Q10571	Neurology_II	Age_c	6.58e-01	8.36e-01	0.004	0.031	Non-significant	NPX ~ ANO_c * Age_c + NSS_17_c + Miglustat + Sex + Error(SampleID)	1, 47	9.35	0.20
C1QTNF1	ENSG00000173918	OID20367	Q9BXJ1	Cardiometabolic	ANO_c	3.21e-01	8.37e-01	0.021	-0.033	Non-significant	NPX ~ ANO_c * Age_c + NSS_17_c + Miglustat + Sex + Error(SampleID)	1, 48	0.56	1.01
BTN3A2	ENSG00000186470	OID20540	P78410	Inflammation	Miglustat	4.13e-01	8.37e-01	0.015	-0.056	Non-significant	NPX ~ ANO_c * Age_c + NSS_17_c + Miglustat + Sex + Error(SampleID)	1, 44	0.21	0.68
TGFB2	ENSG00000092969	OID31417	P61812	Oncology_II	Miglustat	4.14e-01	8.37e-01	0.014	-0.098	Non-significant	NPX ~ ANO_c * Age_c + NSS_17_c + Miglustat + Sex + Error(SampleID)	1, 48	0.71	0.68
AP1G2	ENSG00000213983	OID31348	O75843	Oncology_II	Miglustat	4.14e-01	8.37e-01	0.014	0.092	Non-significant	NPX ~ ANO_c * Age_c + NSS_17_c + Miglustat + Sex + Error(SampleID)	1, 48	0.62	0.68
CRIP2	ENSG00000182809	OID20901	P52943	Neurology	Age_c	6.59e-01	8.37e-01	0.004	-0.011	Non-significant	NPX ~ ANO_c * Age_c + NSS_17_c + Miglustat + Sex + Error(SampleID)	1, 46	1.24	0.20
C1QTNF1	ENSG00000173918	OID20367	Q9BXJ1	Cardiometabolic	Age_c	6.59e-01	8.37e-01	0.004	0.007	Non-significant	NPX ~ ANO_c * Age_c + NSS_17_c + Miglustat + Sex + Error(SampleID)	1, 48	0.56	0.20
STX16	ENSG00000124222	OID21170	O14662	Oncology	NSS_17_c	5.78e-01	8.37e-01	0.007	-0.015	Non-significant	NPX ~ ANO_c * Age_c + NSS_17_c + Miglustat + Sex + Error(SampleID)	1, 43	2.76	0.31
CRELD2	ENSG00000184164	OID20751	Q6UXH1	Inflammation	Age_c	6.61e-01	8.38e-01	0.004	0.004	Non-significant	NPX ~ ANO_c * Age_c + NSS_17_c + Miglustat + Sex + Error(SampleID)	1, 48	0.21	0.20
ITGBL1	ENSG00000198542	OID30408	O95965	Cardiometabolic_II	NSS_17_c	5.79e-01	8.39e-01	0.006	-0.004	Non-significant	NPX ~ ANO_c * Age_c + NSS_17_c + Miglustat + Sex + Error(SampleID)	1, 48	0.26	0.31
HDGF	ENSG00000143321	OID21455	P51858	Oncology	ANO_c:Age_c	7.23e-01	8.39e-01	0.003	0	Non-significant	NPX ~ ANO_c * Age_c + NSS_17_c + Miglustat + Sex + Error(SampleID)	1, 47	2.09	0.13
OPHN1	ENSG00000079482	OID31087	O60890	Neurology_II	ANO_c:Age_c	7.22e-01	8.39e-01	0.003	0	Non-significant	NPX ~ ANO_c * Age_c + NSS_17_c + Miglustat + Sex + Error(SampleID)	1, 48	1.07	0.13
BRDT	ENSG00000137948	OID30179	Q58F21	Cardiometabolic_II	ANO_c:Age_c	7.23e-01	8.39e-01	0.003	0	Non-significant	NPX ~ ANO_c * Age_c + NSS_17_c + Miglustat + Sex + Error(SampleID)	1, 48	0.80	0.13
MASP1	ENSG00000127241	OID20954	P48740	Neurology	ANO_c:Age_c	7.23e-01	8.39e-01	0.003	0	Non-significant	NPX ~ ANO_c * Age_c + NSS_17_c + Miglustat + Sex + Error(SampleID)	1, 46	0.10	0.13
VEGFD	ENSG00000165197	OID20662	O43915	Inflammation	ANO_c:Age_c	7.24e-01	8.39e-01	0.003	0	Non-significant	NPX ~ ANO_c * Age_c + NSS_17_c + Miglustat + Sex + Error(SampleID)	1, 47	0.34	0.13
PAEP	ENSG00000122133	OID20925	P09466	Neurology	Age_c	6.62e-01	8.39e-01	0.004	0.014	Non-significant	NPX ~ ANO_c * Age_c + NSS_17_c + Miglustat + Sex + Error(SampleID)	1, 46	1.87	0.19
DENR	ENSG00000139726	OID30493	O43583	Inflammation_II	Age_c	6.63e-01	8.39e-01	0.004	-0.011	Non-significant	NPX ~ ANO_c * Age_c + NSS_17_c + Miglustat + Sex + Error(SampleID)	1, 48	1.43	0.19
ELAVL4	ENSG00000162374	OID30854	P26378	Neurology_II	Age_c	6.62e-01	8.39e-01	0.004	0.009	Non-significant	NPX ~ ANO_c * Age_c + NSS_17_c + Miglustat + Sex + Error(SampleID)	1, 48	0.87	0.19
GIMAP8	ENSG00000171115	OID31194	Q8ND71	Oncology_II	Age_c	6.62e-01	8.39e-01	0.004	0.008	Non-significant	NPX ~ ANO_c * Age_c + NSS_17_c + Miglustat + Sex + Error(SampleID)	1, 48	0.67	0.19
ACTA2	ENSG00000107796	OID20079	P62736	Cardiometabolic	Age_c	6.62e-01	8.39e-01	0.004	0.005	Non-significant	NPX ~ ANO_c * Age_c + NSS_17_c + Miglustat + Sex + Error(SampleID)	1, 44	0.19	0.19
IL21R	ENSG00000103522	OID30441	Q9HBE5	Inflammation_II	NSS_17_c	5.81e-01	8.40e-01	0.006	-0.008	Non-significant	NPX ~ ANO_c * Age_c + NSS_17_c + Miglustat + Sex + Error(SampleID)	1, 48	1.06	0.31
GATA3	ENSG00000107485	OID31219	P23771	Oncology_II	NSS_17_c	5.81e-01	8.40e-01	0.006	-0.007	Non-significant	NPX ~ ANO_c * Age_c + NSS_17_c + Miglustat + Sex + Error(SampleID)	1, 48	0.73	0.31
SFTPA1	ENSG00000122852	OID21165	Q8IWL2	Oncology	NSS_17_c	5.80e-01	8.40e-01	0.007	0.005	Non-significant	NPX ~ ANO_c * Age_c + NSS_17_c + Miglustat + Sex + Error(SampleID)	1, 43	0.37	0.31
DNM3	ENSG00000197959	OID31000	Q9UQ16	Neurology_II	NSS_17_c	5.80e-01	8.40e-01	0.006	-0.003	Non-significant	NPX ~ ANO_c * Age_c + NSS_17_c + Miglustat + Sex + Error(SampleID)	1, 48	0.16	0.31
KLRB1	ENSG00000111796	OID20629	Q12918	Inflammation	ANO_c:Age_c	7.25e-01	8.40e-01	0.003	0	Non-significant	NPX ~ ANO_c * Age_c + NSS_17_c + Miglustat + Sex + Error(SampleID)	1, 47	0.27	0.13
HSPB1	ENSG00000106211	OID20230	P04792	Cardiometabolic	NSS_17_c	5.81e-01	8.40e-01	0.007	0.01	Non-significant	NPX ~ ANO_c * Age_c + NSS_17_c + Miglustat + Sex + Error(SampleID)	1, 45	1.41	0.31
CEP152	ENSG00000103995	OID31249	O94986	Oncology_II	Age_c	6.64e-01	8.40e-01	0.004	0.01	Non-significant	NPX ~ ANO_c * Age_c + NSS_17_c + Miglustat + Sex + Error(SampleID)	1, 48	1.17	0.19
PLXNA4	ENSG00000221866	OID20597	Q9HCM2	Inflammation	Age_c	6.65e-01	8.40e-01	0.004	-0.009	Non-significant	NPX ~ ANO_c * Age_c + NSS_17_c + Miglustat + Sex + Error(SampleID)	1, 44	0.70	0.19
ANGPT2	ENSG00000091879	OID21463	O15123	Oncology	Age_c	6.64e-01	8.40e-01	0.004	-0.006	Non-significant	NPX ~ ANO_c * Age_c + NSS_17_c + Miglustat + Sex + Error(SampleID)	1, 47	0.35	0.19
TWF2	ENSG00000247596	OID30386	Q6IBS0	Cardiometabolic_II	Age_c	6.65e-01	8.40e-01	0.004	-0.005	Non-significant	NPX ~ ANO_c * Age_c + NSS_17_c + Miglustat + Sex + Error(SampleID)	1, 48	0.29	0.19
ERN1	ENSG00000178607	OID31391	O75460	Oncology_II	Age_c	6.64e-01	8.40e-01	0.004	-0.004	Non-significant	NPX ~ ANO_c * Age_c + NSS_17_c + Miglustat + Sex + Error(SampleID)	1, 48	0.18	0.19
PARP1	ENSG00000143799	OID20500	P09874	Inflammation	ANO_c	3.22e-01	8.40e-01	0.022	-0.046	Non-significant	NPX ~ ANO_c * Age_c + NSS_17_c + Miglustat + Sex + Error(SampleID)	1, 44	1.00	1.00
ATP6V1G1	ENSG00000136888	OID30242	O75348	Cardiometabolic_II	Age_c	6.65e-01	8.40e-01	0.004	-0.012	Non-significant	NPX ~ ANO_c * Age_c + NSS_17_c + Miglustat + Sex + Error(SampleID)	1, 48	1.51	0.19
PFDN6	ENSG00000204220	OID30938	O15212	Neurology_II	Age_c	6.66e-01	8.40e-01	0.004	0.024	Non-significant	NPX ~ ANO_c * Age_c + NSS_17_c + Miglustat + Sex + Error(SampleID)	1, 47	5.84	0.19
NAAA	ENSG00000138744	OID20931	Q02083	Neurology	Age_c	6.66e-01	8.40e-01	0.004	0.007	Non-significant	NPX ~ ANO_c * Age_c + NSS_17_c + Miglustat + Sex + Error(SampleID)	1, 46	0.49	0.19
RBM17	ENSG00000134453	OID31034	Q96I25	Neurology_II	NSS_17_c	5.82e-01	8.40e-01	0.006	-0.012	Non-significant	NPX ~ ANO_c * Age_c + NSS_17_c + Miglustat + Sex + Error(SampleID)	1, 48	2.18	0.31
FCAR	ENSG00000186431	OID20564	P24071	Inflammation	NSS_17_c	5.82e-01	8.40e-01	0.007	-0.007	Non-significant	NPX ~ ANO_c * Age_c + NSS_17_c + Miglustat + Sex + Error(SampleID)	1, 44	0.64	0.31
PCSK7	ENSG00000160613	OID31410	Q16549	Oncology_II	NSS_17_c	5.82e-01	8.40e-01	0.006	-0.006	Non-significant	NPX ~ ANO_c * Age_c + NSS_17_c + Miglustat + Sex + Error(SampleID)	1, 48	0.46	0.31
IL4R	ENSG00000077238	OID20576	P24394	Inflammation	Sex	8.63e-02	8.40e-01	0.065	0.149	Non-significant	NPX ~ ANO_c * Age_c + NSS_17_c + Miglustat + Sex + Error(SampleID)	1, 44	0.34	3.08
PLAUR	ENSG00000011422	OID20764	Q03405	Inflammation	Sex	8.64e-02	8.40e-01	0.06	-0.11	Non-significant	NPX ~ ANO_c * Age_c + NSS_17_c + Miglustat + Sex + Error(SampleID)	1, 48	0.20	3.07
APOA1	ENSG00000118137	OID30769	P02647	Inflammation_II	Sex	8.60e-02	8.40e-01	0.061	-0.095	Non-significant	NPX ~ ANO_c * Age_c + NSS_17_c + Miglustat + Sex + Error(SampleID)	1, 47	0.14	3.08
PLG	ENSG00000122194	OID30785	P00747	Inflammation_II	Sex	8.61e-02	8.40e-01	0.061	-0.061	Non-significant	NPX ~ ANO_c * Age_c + NSS_17_c + Miglustat + Sex + Error(SampleID)	1, 47	0.06	3.07
PRDX3	ENSG00000165672	OID20483	P30048	Inflammation	NSS_17_c	5.83e-01	8.40e-01	0.006	-0.007	Non-significant	NPX ~ ANO_c * Age_c + NSS_17_c + Miglustat + Sex + Error(SampleID)	1, 47	0.80	0.31
GALNT3	ENSG00000115339	OID20471	Q14435	Inflammation	Age_c	6.67e-01	8.40e-01	0.004	-0.006	Non-significant	NPX ~ ANO_c * Age_c + NSS_17_c + Miglustat + Sex + Error(SampleID)	1, 47	0.39	0.19
TSPAN1	ENSG00000117472	OID20078	O60635	Cardiometabolic	Age_c	6.66e-01	8.40e-01	0.004	0.003	Non-significant	NPX ~ ANO_c * Age_c + NSS_17_c + Miglustat + Sex + Error(SampleID)	1, 44	0.09	0.19
YTHDF3	ENSG00000185728	OID20478	Q7Z739	Inflammation	ANO_c:Age_c	7.26e-01	8.41e-01	0.003	0	Non-significant	NPX ~ ANO_c * Age_c + NSS_17_c + Miglustat + Sex + Error(SampleID)	1, 47	1.70	0.12
EVI5	ENSG00000067208	OID30519	O60447	Inflammation_II	Age_c	6.67e-01	8.41e-01	0.004	0.01	Non-significant	NPX ~ ANO_c * Age_c + NSS_17_c + Miglustat + Sex + Error(SampleID)	1, 48	1.04	0.19
APP	ENSG00000142192	OID21070	P05067	Neurology	Age_c	6.67e-01	8.41e-01	0.004	-0.008	Non-significant	NPX ~ ANO_c * Age_c + NSS_17_c + Miglustat + Sex + Error(SampleID)	1, 48	0.77	0.19
CCL5	ENSG00000271503	OID20412	P13501	Cardiometabolic	ANO_c:Age_c	7.26e-01	8.41e-01	0.003	0	Non-significant	NPX ~ ANO_c * Age_c + NSS_17_c + Miglustat + Sex + Error(SampleID)	1, 48	1.37	0.12
CDSN	ENSG00000204539	OID20667	Q15517	Inflammation	Sex	8.67e-02	8.41e-01	0.061	0.146	Non-significant	NPX ~ ANO_c * Age_c + NSS_17_c + Miglustat + Sex + Error(SampleID)	1, 47	0.35	3.06
KIAA1549	ENSG00000122778	OID31307	Q9HCM3	Oncology_II	Miglustat	4.16e-01	8.41e-01	0.014	0.361	Non-significant	NPX ~ ANO_c * Age_c + NSS_17_c + Miglustat + Sex + Error(SampleID)	1, 46	9.27	0.67
ADM	ENSG00000148926	OID21467	P35318	Oncology	Miglustat	4.23e-01	8.41e-01	0.014	-0.342	Non-significant	NPX ~ ANO_c * Age_c + NSS_17_c + Miglustat + Sex + Error(SampleID)	1, 47	8.71	0.65
MORF4L1	ENSG00000185787	OID31257	Q9UBU8	Oncology_II	Miglustat	4.27e-01	8.41e-01	0.014	-0.328	Non-significant	NPX ~ ANO_c * Age_c + NSS_17_c + Miglustat + Sex + Error(SampleID)	1, 46	8.01	0.64
FGF9	ENSG00000102678	OID31193	P31371	Oncology_II	Miglustat	4.18e-01	8.41e-01	0.014	-0.276	Non-significant	NPX ~ ANO_c * Age_c + NSS_17_c + Miglustat + Sex + Error(SampleID)	1, 48	5.72	0.67
HSD17B3	ENSG00000130948	OID30145	P37058	Cardiometabolic_II	Miglustat	4.24e-01	8.41e-01	0.013	0.229	Non-significant	NPX ~ ANO_c * Age_c + NSS_17_c + Miglustat + Sex + Error(SampleID)	1, 48	4.02	0.65
ACAA1	ENSG00000060971	OID21269	P09110	Oncology	Miglustat	4.22e-01	8.41e-01	0.015	0.163	Non-significant	NPX ~ ANO_c * Age_c + NSS_17_c + Miglustat + Sex + Error(SampleID)	1, 43	1.83	0.66
KLRC1	ENSG00000134545	OID30855	P26715	Neurology_II	Miglustat	4.21e-01	8.41e-01	0.014	0.162	Non-significant	NPX ~ ANO_c * Age_c + NSS_17_c + Miglustat + Sex + Error(SampleID)	1, 48	1.98	0.66
PADI2	ENSG00000117115	OID20467	Q9Y2J8	Inflammation	Miglustat	4.18e-01	8.41e-01	0.014	0.155	Non-significant	NPX ~ ANO_c * Age_c + NSS_17_c + Miglustat + Sex + Error(SampleID)	1, 47	1.76	0.67
NPTN	ENSG00000156642	OID21235	Q9Y639	Oncology	Miglustat	4.25e-01	8.41e-01	0.015	-0.152	Non-significant	NPX ~ ANO_c * Age_c + NSS_17_c + Miglustat + Sex + Error(SampleID)	1, 43	1.60	0.65
IL11	ENSG00000095752	OID20455	P20809	Inflammation	Miglustat	4.25e-01	8.41e-01	0.014	0.149	Non-significant	NPX ~ ANO_c * Age_c + NSS_17_c + Miglustat + Sex + Error(SampleID)	1, 47	1.68	0.65
PGM2	ENSG00000169299	OID30904	Q96G03	Neurology_II	Miglustat	4.20e-01	8.41e-01	0.014	-0.143	Non-significant	NPX ~ ANO_c * Age_c + NSS_17_c + Miglustat + Sex + Error(SampleID)	1, 47	1.50	0.66
TPMT	ENSG00000137364	OID21270	P51580	Oncology	Miglustat	4.27e-01	8.41e-01	0.015	-0.128	Non-significant	NPX ~ ANO_c * Age_c + NSS_17_c + Miglustat + Sex + Error(SampleID)	1, 43	1.15	0.64
APOL1	ENSG00000100342	OID30708	O14791	Inflammation_II	Miglustat	4.16e-01	8.41e-01	0.014	-0.126	Non-significant	NPX ~ ANO_c * Age_c + NSS_17_c + Miglustat + Sex + Error(SampleID)	1, 48	1.18	0.67
HAVCR1	ENSG00000113249	OID21422	Q96D42	Oncology	Miglustat	4.24e-01	8.41e-01	0.014	-0.123	Non-significant	NPX ~ ANO_c * Age_c + NSS_17_c + Miglustat + Sex + Error(SampleID)	1, 47	1.14	0.65
NRN1	ENSG00000124785	OID30983	Q9NPD7	Neurology_II	Miglustat	4.28e-01	8.41e-01	0.013	-0.116	Non-significant	NPX ~ ANO_c * Age_c + NSS_17_c + Miglustat + Sex + Error(SampleID)	1, 48	1.05	0.64
ELAC1	ENSG00000141642	OID31029	Q9H777	Neurology_II	Miglustat	4.24e-01	8.41e-01	0.013	-0.115	Non-significant	NPX ~ ANO_c * Age_c + NSS_17_c + Miglustat + Sex + Error(SampleID)	1, 48	1.02	0.65
ANXA3	ENSG00000138772	OID21036	P12429	Neurology	Miglustat	4.21e-01	8.41e-01	0.014	0.115	Non-significant	NPX ~ ANO_c * Age_c + NSS_17_c + Miglustat + Sex + Error(SampleID)	1, 48	1.00	0.66
ARTN	ENSG00000117407	OID20446	Q5T4W7	Inflammation	Miglustat	4.21e-01	8.41e-01	0.014	-0.112	Non-significant	NPX ~ ANO_c * Age_c + NSS_17_c + Miglustat + Sex + Error(SampleID)	1, 47	0.94	0.66
PIKFYVE	ENSG00000115020	OID30465	Q9Y2I7	Inflammation_II	Miglustat	4.19e-01	8.41e-01	0.014	0.107	Non-significant	NPX ~ ANO_c * Age_c + NSS_17_c + Miglustat + Sex + Error(SampleID)	1, 48	0.85	0.66
MMP15	ENSG00000102996	OID30299	P51511	Cardiometabolic_II	Miglustat	4.24e-01	8.41e-01	0.014	-0.105	Non-significant	NPX ~ ANO_c * Age_c + NSS_17_c + Miglustat + Sex + Error(SampleID)	1, 47	0.83	0.65
PRDX1	ENSG00000117450	OID20962	Q06830	Neurology	Miglustat	4.26e-01	8.41e-01	0.014	0.105	Non-significant	NPX ~ ANO_c * Age_c + NSS_17_c + Miglustat + Sex + Error(SampleID)	1, 46	0.81	0.65
APP	ENSG00000142192	OID21070	P05067	Neurology	Miglustat	4.17e-01	8.41e-01	0.014	-0.102	Non-significant	NPX ~ ANO_c * Age_c + NSS_17_c + Miglustat + Sex + Error(SampleID)	1, 48	0.77	0.67
GUCA2A	ENSG00000197273	OID21101	Q02747	Neurology	Miglustat	4.18e-01	8.41e-01	0.014	-0.101	Non-significant	NPX ~ ANO_c * Age_c + NSS_17_c + Miglustat + Sex + Error(SampleID)	1, 48	0.77	0.67
HLA-DRA	ENSG00000204287	OID20520	P01903	Inflammation	Miglustat	4.20e-01	8.41e-01	0.015	-0.099	Non-significant	NPX ~ ANO_c * Age_c + NSS_17_c + Miglustat + Sex + Error(SampleID)	1, 44	0.67	0.66
FXN	ENSG00000165060	OID21442	Q16595	Oncology	Miglustat	4.26e-01	8.41e-01	0.014	0.098	Non-significant	NPX ~ ANO_c * Age_c + NSS_17_c + Miglustat + Sex + Error(SampleID)	1, 47	0.72	0.64
SERPINB1	ENSG00000021355	OID21088	P30740	Neurology	Miglustat	4.21e-01	8.41e-01	0.014	-0.093	Non-significant	NPX ~ ANO_c * Age_c + NSS_17_c + Miglustat + Sex + Error(SampleID)	1, 48	0.65	0.66
VEGFC	ENSG00000150630	OID21524	P49767	Oncology	Miglustat	4.25e-01	8.41e-01	0.013	-0.091	Non-significant	NPX ~ ANO_c * Age_c + NSS_17_c + Miglustat + Sex + Error(SampleID)	1, 48	0.64	0.65
PTPN1	ENSG00000196396	OID20908	P18031	Neurology	Miglustat	4.28e-01	8.41e-01	0.014	0.087	Non-significant	NPX ~ ANO_c * Age_c + NSS_17_c + Miglustat + Sex + Error(SampleID)	1, 46	0.57	0.64
PVALB	ENSG00000100362	OID21420	P20472	Oncology	Miglustat	4.21e-01	8.41e-01	0.014	0.083	Non-significant	NPX ~ ANO_c * Age_c + NSS_17_c + Miglustat + Sex + Error(SampleID)	1, 47	0.51	0.66
REG1A	ENSG00000115386	OID20415	P05451	Cardiometabolic	Miglustat	4.28e-01	8.41e-01	0.013	-0.073	Non-significant	NPX ~ ANO_c * Age_c + NSS_17_c + Miglustat + Sex + Error(SampleID)	1, 48	0.42	0.64
PIGR	ENSG00000162896	OID21102	P01833	Neurology	Miglustat	4.23e-01	8.41e-01	0.013	-0.071	Non-significant	NPX ~ ANO_c * Age_c + NSS_17_c + Miglustat + Sex + Error(SampleID)	1, 48	0.38	0.65
ADAMTSL2	ENSG00000197859	OID30370	Q86TH1	Cardiometabolic_II	Miglustat	4.23e-01	8.41e-01	0.013	-0.066	Non-significant	NPX ~ ANO_c * Age_c + NSS_17_c + Miglustat + Sex + Error(SampleID)	1, 48	0.34	0.65
F12	ENSG00000131187	OID30739	P00748	Inflammation_II	Miglustat	4.28e-01	8.41e-01	0.013	-0.065	Non-significant	NPX ~ ANO_c * Age_c + NSS_17_c + Miglustat + Sex + Error(SampleID)	1, 47	0.32	0.64
WASHC3	ENSG00000120860	OID31123	Q9Y3C0	Neurology_II	Miglustat	4.26e-01	8.41e-01	0.013	-0.059	Non-significant	NPX ~ ANO_c * Age_c + NSS_17_c + Miglustat + Sex + Error(SampleID)	1, 48	0.27	0.64
CST6	ENSG00000175315	OID20293	Q15828	Cardiometabolic	Miglustat	4.23e-01	8.41e-01	0.013	-0.056	Non-significant	NPX ~ ANO_c * Age_c + NSS_17_c + Miglustat + Sex + Error(SampleID)	1, 48	0.24	0.65
ADAMTS16	ENSG00000145536	OID20089	Q8TE57	Cardiometabolic	Miglustat	4.28e-01	8.41e-01	0.014	-0.048	Non-significant	NPX ~ ANO_c * Age_c + NSS_17_c + Miglustat + Sex + Error(SampleID)	1, 44	0.16	0.64
SIL1	ENSG00000120725	OID30207	Q9H173	Cardiometabolic_II	Miglustat	4.17e-01	8.41e-01	0.014	-0.047	Non-significant	NPX ~ ANO_c * Age_c + NSS_17_c + Miglustat + Sex + Error(SampleID)	1, 48	0.16	0.67
CA11	ENSG00000063180	OID21195	O75493	Oncology	Miglustat	4.28e-01	8.41e-01	0.015	-0.044	Non-significant	NPX ~ ANO_c * Age_c + NSS_17_c + Miglustat + Sex + Error(SampleID)	1, 43	0.13	0.64
TXNDC5	ENSG00000239264	OID21012	Q8NBS9	Neurology	Miglustat	4.21e-01	8.41e-01	0.014	-0.041	Non-significant	NPX ~ ANO_c * Age_c + NSS_17_c + Miglustat + Sex + Error(SampleID)	1, 48	0.12	0.66
FCER1A	ENSG00000179639	OID30992	P12319	Neurology_II	Miglustat	4.27e-01	8.41e-01	0.013	0.04	Non-significant	NPX ~ ANO_c * Age_c + NSS_17_c + Miglustat + Sex + Error(SampleID)	1, 48	0.12	0.64
APOH	ENSG00000091583	OID21072	P02749	Neurology	Miglustat	4.20e-01	8.41e-01	0.014	0.038	Non-significant	NPX ~ ANO_c * Age_c + NSS_17_c + Miglustat + Sex + Error(SampleID)	1, 48	0.11	0.66
GGH	ENSG00000137563	OID20416	Q92820	Cardiometabolic	Miglustat	4.23e-01	8.41e-01	0.013	0.038	Non-significant	NPX ~ ANO_c * Age_c + NSS_17_c + Miglustat + Sex + Error(SampleID)	1, 48	0.11	0.65
IL10RB	ENSG00000243646	OID20696	Q08334	Inflammation	Miglustat	4.23e-01	8.41e-01	0.013	-0.037	Non-significant	NPX ~ ANO_c * Age_c + NSS_17_c + Miglustat + Sex + Error(SampleID)	1, 48	0.11	0.65
LIFR	ENSG00000113594	OID20606	P42702	Inflammation	Miglustat	4.22e-01	8.41e-01	0.015	-0.031	Non-significant	NPX ~ ANO_c * Age_c + NSS_17_c + Miglustat + Sex + Error(SampleID)	1, 44	0.07	0.66
MORF4L1	ENSG00000185787	OID31257	Q9UBU8	Oncology_II	NSS_17_c	5.87e-01	8.41e-01	0.006	0.023	Non-significant	NPX ~ ANO_c * Age_c + NSS_17_c + Miglustat + Sex + Error(SampleID)	1, 46	8.01	0.30
LYSMD3	ENSG00000176018	OID30950	Q7Z3D4	Neurology_II	NSS_17_c	5.86e-01	8.41e-01	0.006	0.012	Non-significant	NPX ~ ANO_c * Age_c + NSS_17_c + Miglustat + Sex + Error(SampleID)	1, 47	2.04	0.30
PDAP1	ENSG00000106244	OID30323	Q13442	Cardiometabolic_II	NSS_17_c	5.84e-01	8.41e-01	0.006	-0.011	Non-significant	NPX ~ ANO_c * Age_c + NSS_17_c + Miglustat + Sex + Error(SampleID)	1, 47	1.88	0.30
GHRHR	ENSG00000106128	OID20841	Q02643	Neurology	NSS_17_c	5.87e-01	8.41e-01	0.007	-0.011	Non-significant	NPX ~ ANO_c * Age_c + NSS_17_c + Miglustat + Sex + Error(SampleID)	1, 44	1.74	0.30
SNRPB2	ENSG00000125870	OID31132	P08579	Neurology_II	NSS_17_c	5.86e-01	8.41e-01	0.006	-0.01	Non-significant	NPX ~ ANO_c * Age_c + NSS_17_c + Miglustat + Sex + Error(SampleID)	1, 48	1.37	0.30
FZD8	ENSG00000177283	OID30818	Q9H461	Neurology_II	NSS_17_c	5.86e-01	8.41e-01	0.006	-0.007	Non-significant	NPX ~ ANO_c * Age_c + NSS_17_c + Miglustat + Sex + Error(SampleID)	1, 48	0.83	0.30
LPL	ENSG00000175445	OID20188	P06858	Cardiometabolic	NSS_17_c	5.86e-01	8.41e-01	0.007	-0.007	Non-significant	NPX ~ ANO_c * Age_c + NSS_17_c + Miglustat + Sex + Error(SampleID)	1, 45	0.72	0.30
ATP1B4	ENSG00000101892	OID31230	Q9UN42	Oncology_II	NSS_17_c	5.84e-01	8.41e-01	0.006	-0.007	Non-significant	NPX ~ ANO_c * Age_c + NSS_17_c + Miglustat + Sex + Error(SampleID)	1, 48	0.76	0.30
C2CD2L	ENSG00000172375	OID20864	O14523	Neurology	NSS_17_c	5.86e-01	8.41e-01	0.007	0.006	Non-significant	NPX ~ ANO_c * Age_c + NSS_17_c + Miglustat + Sex + Error(SampleID)	1, 44	0.50	0.30
DSG4	ENSG00000175065	OID21325	Q86SJ6	Oncology	NSS_17_c	5.86e-01	8.41e-01	0.007	-0.005	Non-significant	NPX ~ ANO_c * Age_c + NSS_17_c + Miglustat + Sex + Error(SampleID)	1, 45	0.39	0.30
DPP10	ENSG00000175497	OID20527	Q8N608	Inflammation	NSS_17_c	5.85e-01	8.41e-01	0.007	-0.005	Non-significant	NPX ~ ANO_c * Age_c + NSS_17_c + Miglustat + Sex + Error(SampleID)	1, 44	0.31	0.30
SLC39A14	ENSG00000104635	OID20852	Q15043	Neurology	NSS_17_c	5.86e-01	8.41e-01	0.007	0.004	Non-significant	NPX ~ ANO_c * Age_c + NSS_17_c + Miglustat + Sex + Error(SampleID)	1, 44	0.25	0.30
PLA2G1B	ENSG00000170890	OID20252	P04054	Cardiometabolic	NSS_17_c	5.85e-01	8.41e-01	0.006	-0.004	Non-significant	NPX ~ ANO_c * Age_c + NSS_17_c + Miglustat + Sex + Error(SampleID)	1, 48	0.19	0.30
PRC1	ENSG00000198901	OID31345	O43663	Oncology_II	Age_c	6.68e-01	8.41e-01	0.004	0.012	Non-significant	NPX ~ ANO_c * Age_c + NSS_17_c + Miglustat + Sex + Error(SampleID)	1, 48	1.66	0.19
LILRA2	ENSG00000239998	OID21152	Q8N149	Neurology	Age_c	6.68e-01	8.41e-01	0.004	-0.005	Non-significant	NPX ~ ANO_c * Age_c + NSS_17_c + Miglustat + Sex + Error(SampleID)	1, 48	0.29	0.19
IL17C	ENSG00000124391	OID20477	Q9P0M4	Inflammation	Sex	8.76e-02	8.41e-01	0.061	0.325	Non-significant	NPX ~ ANO_c * Age_c + NSS_17_c + Miglustat + Sex + Error(SampleID)	1, 47	1.71	3.04
GRAP2	ENSG00000100351	OID20192	O75791	Cardiometabolic	Sex	8.72e-02	8.41e-01	0.064	-0.205	Non-significant	NPX ~ ANO_c * Age_c + NSS_17_c + Miglustat + Sex + Error(SampleID)	1, 45	0.65	3.06
SERPINA9	ENSG00000170054	OID21284	Q86WD7	Oncology	Sex	8.78e-02	8.41e-01	0.063	0.198	Non-significant	NPX ~ ANO_c * Age_c + NSS_17_c + Miglustat + Sex + Error(SampleID)	1, 45	0.61	3.05
APOF	ENSG00000175336	OID30701	Q13790	Inflammation_II	Sex	8.79e-02	8.41e-01	0.059	-0.087	Non-significant	NPX ~ ANO_c * Age_c + NSS_17_c + Miglustat + Sex + Error(SampleID)	1, 48	0.13	3.04
DCN	ENSG00000011465	OID20106	P07585	Cardiometabolic	Miglustat	4.29e-01	8.41e-01	0.014	-0.061	Non-significant	NPX ~ ANO_c * Age_c + NSS_17_c + Miglustat + Sex + Error(SampleID)	1, 44	0.27	0.64
IL7R	ENSG00000168685	OID21136	P16871	Neurology	ANO_c	3.23e-01	8.41e-01	0.02	0.029	Non-significant	NPX ~ ANO_c * Age_c + NSS_17_c + Miglustat + Sex + Error(SampleID)	1, 48	0.43	1.00
USP8	ENSG00000138592	OID20110	P40818	Cardiometabolic	ANO_c	3.23e-01	8.41e-01	0.022	-0.062	Non-significant	NPX ~ ANO_c * Age_c + NSS_17_c + Miglustat + Sex + Error(SampleID)	1, 44	1.80	1.00
MYL6B	ENSG00000196465	OID30936	P14649	Neurology_II	Age_c	6.69e-01	8.42e-01	0.004	0.02	Non-significant	NPX ~ ANO_c * Age_c + NSS_17_c + Miglustat + Sex + Error(SampleID)	1, 47	4.21	0.18
TGFB2	ENSG00000092969	OID31417	P61812	Oncology_II	Age_c	6.70e-01	8.42e-01	0.004	-0.008	Non-significant	NPX ~ ANO_c * Age_c + NSS_17_c + Miglustat + Sex + Error(SampleID)	1, 48	0.71	0.18
CRHBP	ENSG00000145708	OID20747	P24387	Inflammation	Age_c	6.69e-01	8.42e-01	0.004	0.003	Non-significant	NPX ~ ANO_c * Age_c + NSS_17_c + Miglustat + Sex + Error(SampleID)	1, 48	0.09	0.18
AFAP1	ENSG00000196526	OID30569	Q8N556	Inflammation_II	NSS_17_c	5.88e-01	8.42e-01	0.006	-0.008	Non-significant	NPX ~ ANO_c * Age_c + NSS_17_c + Miglustat + Sex + Error(SampleID)	1, 48	0.90	0.30
GH1	ENSG00000259384	OID20220	P01241	Cardiometabolic	Sex	9.21e-02	8.42e-01	0.062	-0.579	Non-significant	NPX ~ ANO_c * Age_c + NSS_17_c + Miglustat + Sex + Error(SampleID)	1, 45	5.34	2.96
REPS1	ENSG00000135597	OID30496	Q96D71	Inflammation_II	Sex	9.08e-02	8.42e-01	0.058	-0.343	Non-significant	NPX ~ ANO_c * Age_c + NSS_17_c + Miglustat + Sex + Error(SampleID)	1, 48	1.98	2.98
TIGIT	ENSG00000181847	OID31320	Q495A1	Oncology_II	Sex	9.20e-02	8.42e-01	0.06	0.315	Non-significant	NPX ~ ANO_c * Age_c + NSS_17_c + Miglustat + Sex + Error(SampleID)	1, 46	1.65	2.96
CRH	ENSG00000147571	OID21257	P06850	Oncology	Sex	9.26e-02	8.42e-01	0.064	0.288	Non-significant	NPX ~ ANO_c * Age_c + NSS_17_c + Miglustat + Sex + Error(SampleID)	1, 43	1.29	2.96
ERP29	ENSG00000089248	OID30578	P30040	Inflammation_II	Sex	8.97e-02	8.42e-01	0.059	-0.242	Non-significant	NPX ~ ANO_c * Age_c + NSS_17_c + Miglustat + Sex + Error(SampleID)	1, 48	0.98	3.00
GLI2	ENSG00000074047	OID30429	P10070	Inflammation_II	Sex	9.26e-02	8.42e-01	0.058	0.241	Non-significant	NPX ~ ANO_c * Age_c + NSS_17_c + Miglustat + Sex + Error(SampleID)	1, 48	0.99	2.94
TPD52L2	ENSG00000101150	OID30609	O43399	Inflammation_II	Sex	9.09e-02	8.42e-01	0.058	-0.228	Non-significant	NPX ~ ANO_c * Age_c + NSS_17_c + Miglustat + Sex + Error(SampleID)	1, 48	0.88	2.98
CEND1	ENSG00000184524	OID30821	Q8N111	Neurology_II	Sex	9.03e-02	8.42e-01	0.059	-0.216	Non-significant	NPX ~ ANO_c * Age_c + NSS_17_c + Miglustat + Sex + Error(SampleID)	1, 48	0.78	2.99
SPINK1	ENSG00000164266	OID21097	P00995	Neurology	Sex	8.87e-02	8.42e-01	0.059	-0.135	Non-significant	NPX ~ ANO_c * Age_c + NSS_17_c + Miglustat + Sex + Error(SampleID)	1, 48	0.30	3.02
SEZ6L	ENSG00000100095	OID21488	Q9BYH1	Oncology	Sex	8.93e-02	8.42e-01	0.059	-0.135	Non-significant	NPX ~ ANO_c * Age_c + NSS_17_c + Miglustat + Sex + Error(SampleID)	1, 48	0.30	3.01
LRRC25	ENSG00000175489	OID21333	Q8N386	Oncology	Sex	9.24e-02	8.42e-01	0.062	0.113	Non-significant	NPX ~ ANO_c * Age_c + NSS_17_c + Miglustat + Sex + Error(SampleID)	1, 45	0.21	2.96
KLK8	ENSG00000129455	OID21517	O60259	Oncology	Sex	9.14e-02	8.42e-01	0.058	0.103	Non-significant	NPX ~ ANO_c * Age_c + NSS_17_c + Miglustat + Sex + Error(SampleID)	1, 48	0.18	2.97
CPM	ENSG00000135678	OID21054	P14384	Neurology	Sex	8.85e-02	8.42e-01	0.059	0.101	Non-significant	NPX ~ ANO_c * Age_c + NSS_17_c + Miglustat + Sex + Error(SampleID)	1, 48	0.17	3.02
CD74	ENSG00000019582	OID21040	P04233	Neurology	Sex	9.27e-02	8.42e-01	0.058	0.095	Non-significant	NPX ~ ANO_c * Age_c + NSS_17_c + Miglustat + Sex + Error(SampleID)	1, 48	0.15	2.94
SIGLEC6	ENSG00000105492	OID21394	O43699	Oncology	Sex	9.09e-02	8.42e-01	0.06	0.09	Non-significant	NPX ~ ANO_c * Age_c + NSS_17_c + Miglustat + Sex + Error(SampleID)	1, 47	0.14	2.98
EPHB6	ENSG00000106123	OID20982	O15197	Neurology	Sex	8.93e-02	8.42e-01	0.061	-0.088	Non-significant	NPX ~ ANO_c * Age_c + NSS_17_c + Miglustat + Sex + Error(SampleID)	1, 46	0.13	3.01
NCR3LG1	ENSG00000188211	OID31490	Q68D85	Oncology_II	Age_c	6.70e-01	8.42e-01	0.004	-0.005	Non-significant	NPX ~ ANO_c * Age_c + NSS_17_c + Miglustat + Sex + Error(SampleID)	1, 48	0.33	0.18
CD40LG	ENSG00000102245	OID20616	P29965	Inflammation	Age_c	6.71e-01	8.42e-01	0.004	-0.015	Non-significant	NPX ~ ANO_c * Age_c + NSS_17_c + Miglustat + Sex + Error(SampleID)	1, 47	2.52	0.18
PTPN9	ENSG00000169410	OID30437	P43378	Inflammation_II	Age_c	6.71e-01	8.42e-01	0.004	0.011	Non-significant	NPX ~ ANO_c * Age_c + NSS_17_c + Miglustat + Sex + Error(SampleID)	1, 48	1.47	0.18
ATP6V1G2	ENSG00000213760	OID30167	O95670	Cardiometabolic_II	Miglustat	4.30e-01	8.42e-01	0.013	-0.2	Non-significant	NPX ~ ANO_c * Age_c + NSS_17_c + Miglustat + Sex + Error(SampleID)	1, 48	3.15	0.63
JUN	ENSG00000177606	OID20424	P05412	Inflammation	Miglustat	4.30e-01	8.42e-01	0.013	0.159	Non-significant	NPX ~ ANO_c * Age_c + NSS_17_c + Miglustat + Sex + Error(SampleID)	1, 47	1.96	0.63
WWP2	ENSG00000198373	OID20926	O00308	Neurology	Miglustat	4.30e-01	8.42e-01	0.014	-0.089	Non-significant	NPX ~ ANO_c * Age_c + NSS_17_c + Miglustat + Sex + Error(SampleID)	1, 46	0.60	0.63
DNLZ	ENSG00000213221	OID30822	Q5SXM8	Neurology_II	Age_c	6.71e-01	8.42e-01	0.004	0.015	Non-significant	NPX ~ ANO_c * Age_c + NSS_17_c + Miglustat + Sex + Error(SampleID)	1, 48	2.61	0.18
DNAJA1	ENSG00000086061	OID31204	P31689	Oncology_II	ANO_c:Age_c	7.28e-01	8.42e-01	0.003	0	Non-significant	NPX ~ ANO_c * Age_c + NSS_17_c + Miglustat + Sex + Error(SampleID)	1, 48	1.18	0.12
UFD1	ENSG00000070010	OID31486	Q92890	Oncology_II	Age_c	6.72e-01	8.43e-01	0.004	-0.016	Non-significant	NPX ~ ANO_c * Age_c + NSS_17_c + Miglustat + Sex + Error(SampleID)	1, 48	2.85	0.18
DNLZ	ENSG00000213221	OID30822	Q5SXM8	Neurology_II	ANO_c	3.25e-01	8.43e-01	0.02	-0.07	Non-significant	NPX ~ ANO_c * Age_c + NSS_17_c + Miglustat + Sex + Error(SampleID)	1, 48	2.61	0.99
DXO	ENSG00000204348	OID31080	O77932	Neurology_II	ANO_c	3.24e-01	8.43e-01	0.02	-0.039	Non-significant	NPX ~ ANO_c * Age_c + NSS_17_c + Miglustat + Sex + Error(SampleID)	1, 48	0.81	0.99
KRT19	ENSG00000171345	OID20596	P08727	Inflammation	ANO_c	3.24e-01	8.43e-01	0.022	-0.026	Non-significant	NPX ~ ANO_c * Age_c + NSS_17_c + Miglustat + Sex + Error(SampleID)	1, 44	0.33	0.99
BTLA	ENSG00000186265	OID31237	Q7Z6A9	Oncology_II	Age_c	6.73e-01	8.43e-01	0.004	0.011	Non-significant	NPX ~ ANO_c * Age_c + NSS_17_c + Miglustat + Sex + Error(SampleID)	1, 48	1.30	0.18
VEGFA	ENSG00000112715	OID20650	P15692	Inflammation	Age_c	6.73e-01	8.43e-01	0.004	-0.008	Non-significant	NPX ~ ANO_c * Age_c + NSS_17_c + Miglustat + Sex + Error(SampleID)	1, 47	0.63	0.18
COMP	ENSG00000105664	OID20405	P49747	Cardiometabolic	Age_c	6.73e-01	8.43e-01	0.004	0.004	Non-significant	NPX ~ ANO_c * Age_c + NSS_17_c + Miglustat + Sex + Error(SampleID)	1, 48	0.20	0.18
HTR1A	ENSG00000178394	OID30824	P08908	Neurology_II	ANO_c:Age_c	7.29e-01	8.43e-01	0.003	0	Non-significant	NPX ~ ANO_c * Age_c + NSS_17_c + Miglustat + Sex + Error(SampleID)	1, 48	2.56	0.12
CYB5A	ENSG00000166347	OID31171	P00167	Oncology_II	Age_c	6.74e-01	8.43e-01	0.004	-0.01	Non-significant	NPX ~ ANO_c * Age_c + NSS_17_c + Miglustat + Sex + Error(SampleID)	1, 48	1.21	0.18
SPRY2	ENSG00000136158	OID20475	O43597	Inflammation	Age_c	6.74e-01	8.43e-01	0.004	0.01	Non-significant	NPX ~ ANO_c * Age_c + NSS_17_c + Miglustat + Sex + Error(SampleID)	1, 47	1.08	0.18
WFDC12	ENSG00000168703	OID21462	Q8WWY7	Oncology	Age_c	6.75e-01	8.43e-01	0.004	0.007	Non-significant	NPX ~ ANO_c * Age_c + NSS_17_c + Miglustat + Sex + Error(SampleID)	1, 47	0.52	0.18
CD70	ENSG00000125726	OID20599	P32970	Inflammation	Age_c	6.74e-01	8.43e-01	0.004	0.006	Non-significant	NPX ~ ANO_c * Age_c + NSS_17_c + Miglustat + Sex + Error(SampleID)	1, 44	0.26	0.18
NXPH3	ENSG00000182575	OID30565	O95157	Inflammation_II	Age_c	6.75e-01	8.44e-01	0.004	-0.009	Non-significant	NPX ~ ANO_c * Age_c + NSS_17_c + Miglustat + Sex + Error(SampleID)	1, 48	0.87	0.18
LPP	ENSG00000145012	OID30190	Q93052	Cardiometabolic_II	Miglustat	4.32e-01	8.44e-01	0.013	0.066	Non-significant	NPX ~ ANO_c * Age_c + NSS_17_c + Miglustat + Sex + Error(SampleID)	1, 48	0.35	0.63
MYOM2	ENSG00000036448	OID30131	P54296	Cardiometabolic_II	Miglustat	4.33e-01	8.44e-01	0.013	-0.25	Non-significant	NPX ~ ANO_c * Age_c + NSS_17_c + Miglustat + Sex + Error(SampleID)	1, 48	4.97	0.63
CCL18	ENSG00000275385	OID20395	P55774	Cardiometabolic	Miglustat	4.32e-01	8.44e-01	0.013	-0.073	Non-significant	NPX ~ ANO_c * Age_c + NSS_17_c + Miglustat + Sex + Error(SampleID)	1, 48	0.42	0.63
BSG	ENSG00000172270	OID20626	P35613	Inflammation	Miglustat	4.32e-01	8.44e-01	0.013	-0.03	Non-significant	NPX ~ ANO_c * Age_c + NSS_17_c + Miglustat + Sex + Error(SampleID)	1, 47	0.07	0.63
SERPINB8	ENSG00000166401	OID20630	P50452	Inflammation	Age_c	6.76e-01	8.44e-01	0.004	0.007	Non-significant	NPX ~ ANO_c * Age_c + NSS_17_c + Miglustat + Sex + Error(SampleID)	1, 47	0.51	0.18
L3HYPDH	ENSG00000126790	OID30314	Q96EM0	Cardiometabolic_II	ANO_c	3.25e-01	8.44e-01	0.021	-0.045	Non-significant	NPX ~ ANO_c * Age_c + NSS_17_c + Miglustat + Sex + Error(SampleID)	1, 47	1.08	0.99
TTF2	ENSG00000116830	OID30942	Q9UNY4	Neurology_II	NSS_17_c	5.90e-01	8.44e-01	0.006	-0.021	Non-significant	NPX ~ ANO_c * Age_c + NSS_17_c + Miglustat + Sex + Error(SampleID)	1, 47	6.66	0.29
NOS2	ENSG00000007171	OID30087	P35228	Cardiometabolic_II	NSS_17_c	5.90e-01	8.44e-01	0.006	-0.007	Non-significant	NPX ~ ANO_c * Age_c + NSS_17_c + Miglustat + Sex + Error(SampleID)	1, 48	0.74	0.29
RICTOR	ENSG00000164327	OID30433	Q6R327	Inflammation_II	Miglustat	4.33e-01	8.45e-01	0.013	0.138	Non-significant	NPX ~ ANO_c * Age_c + NSS_17_c + Miglustat + Sex + Error(SampleID)	1, 48	1.51	0.62
GH2	ENSG00000136487	OID21168	P01242	Oncology	ANO_c:Age_c	7.31e-01	8.45e-01	0.003	0.001	Non-significant	NPX ~ ANO_c * Age_c + NSS_17_c + Miglustat + Sex + Error(SampleID)	1, 43	4.44	0.12
TIMP3	ENSG00000100234	OID20684	P35625	Inflammation	ANO_c:Age_c	7.31e-01	8.45e-01	0.002	0	Non-significant	NPX ~ ANO_c * Age_c + NSS_17_c + Miglustat + Sex + Error(SampleID)	1, 48	2.10	0.12
TACSTD2	ENSG00000184292	OID21447	P09758	Oncology	ANO_c:Age_c	7.31e-01	8.45e-01	0.003	0	Non-significant	NPX ~ ANO_c * Age_c + NSS_17_c + Miglustat + Sex + Error(SampleID)	1, 47	0.09	0.12
ITGA5	ENSG00000161638	OID21139	P08648	Neurology	Miglustat	4.33e-01	8.45e-01	0.013	0.051	Non-significant	NPX ~ ANO_c * Age_c + NSS_17_c + Miglustat + Sex + Error(SampleID)	1, 48	0.21	0.62
COMMD1	ENSG00000173163	OID30222	Q8N668	Cardiometabolic_II	Miglustat	4.34e-01	8.45e-01	0.013	-0.072	Non-significant	NPX ~ ANO_c * Age_c + NSS_17_c + Miglustat + Sex + Error(SampleID)	1, 48	0.42	0.62
POLR2A	ENSG00000181222	OID30440	P24928	Inflammation_II	Age_c	6.77e-01	8.45e-01	0.004	-0.011	Non-significant	NPX ~ ANO_c * Age_c + NSS_17_c + Miglustat + Sex + Error(SampleID)	1, 48	1.52	0.18
DEFB118	ENSG00000131068	OID30858	Q96PH6	Neurology_II	ANO_c	3.31e-01	8.45e-01	0.02	-0.102	Non-significant	NPX ~ ANO_c * Age_c + NSS_17_c + Miglustat + Sex + Error(SampleID)	1, 48	5.58	0.97
CDK5RAP3	ENSG00000108465	OID30985	Q96JB5	Neurology_II	ANO_c	3.29e-01	8.45e-01	0.02	-0.079	Non-significant	NPX ~ ANO_c * Age_c + NSS_17_c + Miglustat + Sex + Error(SampleID)	1, 48	3.33	0.97
TMSB10	ENSG00000034510	OID21118	P63313	Neurology	ANO_c	3.31e-01	8.45e-01	0.02	-0.075	Non-significant	NPX ~ ANO_c * Age_c + NSS_17_c + Miglustat + Sex + Error(SampleID)	1, 48	3.06	0.96
CXCL5	ENSG00000163735	OID20207	P42830	Cardiometabolic	ANO_c	3.30e-01	8.45e-01	0.021	-0.064	Non-significant	NPX ~ ANO_c * Age_c + NSS_17_c + Miglustat + Sex + Error(SampleID)	1, 45	2.02	0.97
GSTM4	ENSG00000168765	OID30164	Q03013	Cardiometabolic_II	ANO_c	3.28e-01	8.45e-01	0.02	-0.054	Non-significant	NPX ~ ANO_c * Age_c + NSS_17_c + Miglustat + Sex + Error(SampleID)	1, 48	1.54	0.98
SAT1	ENSG00000130066	OID30111	P21673	Cardiometabolic_II	ANO_c	3.31e-01	8.45e-01	0.02	-0.051	Non-significant	NPX ~ ANO_c * Age_c + NSS_17_c + Miglustat + Sex + Error(SampleID)	1, 48	1.40	0.97
SSBP1	ENSG00000106028	OID30468	Q04837	Inflammation_II	ANO_c	3.32e-01	8.45e-01	0.02	-0.05	Non-significant	NPX ~ ANO_c * Age_c + NSS_17_c + Miglustat + Sex + Error(SampleID)	1, 48	1.34	0.96
NMNAT1	ENSG00000173614	OID20913	Q9HAN9	Neurology	ANO_c	3.29e-01	8.45e-01	0.021	-0.049	Non-significant	NPX ~ ANO_c * Age_c + NSS_17_c + Miglustat + Sex + Error(SampleID)	1, 46	1.25	0.97
CHRM1	ENSG00000168539	OID30930	P11229	Neurology_II	ANO_c	3.32e-01	8.45e-01	0.02	-0.046	Non-significant	NPX ~ ANO_c * Age_c + NSS_17_c + Miglustat + Sex + Error(SampleID)	1, 47	1.14	0.96
RCOR1	ENSG00000089902	OID20073	Q9UKL0	Cardiometabolic	ANO_c	3.28e-01	8.45e-01	0.022	-0.041	Non-significant	NPX ~ ANO_c * Age_c + NSS_17_c + Miglustat + Sex + Error(SampleID)	1, 44	0.80	0.98
CLPP	ENSG00000125656	OID20910	Q16740	Neurology	ANO_c	3.29e-01	8.45e-01	0.021	-0.039	Non-significant	NPX ~ ANO_c * Age_c + NSS_17_c + Miglustat + Sex + Error(SampleID)	1, 46	0.80	0.97
GIGYF2	ENSG00000204120	OID31062	Q6Y7W6	Neurology_II	ANO_c	3.32e-01	8.45e-01	0.02	-0.038	Non-significant	NPX ~ ANO_c * Age_c + NSS_17_c + Miglustat + Sex + Error(SampleID)	1, 48	0.77	0.96
PDE5A	ENSG00000138735	OID30584	O76074	Inflammation_II	ANO_c	3.32e-01	8.45e-01	0.02	0.037	Non-significant	NPX ~ ANO_c * Age_c + NSS_17_c + Miglustat + Sex + Error(SampleID)	1, 48	0.76	0.96
MMP13	ENSG00000137745	OID20807	P45452	Neurology	ANO_c	3.27e-01	8.45e-01	0.022	-0.037	Non-significant	NPX ~ ANO_c * Age_c + NSS_17_c + Miglustat + Sex + Error(SampleID)	1, 44	0.68	0.98
MATN3	ENSG00000132031	OID20979	O15232	Neurology	ANO_c	3.28e-01	8.45e-01	0.021	-0.035	Non-significant	NPX ~ ANO_c * Age_c + NSS_17_c + Miglustat + Sex + Error(SampleID)	1, 46	0.64	0.98
SRPK2	ENSG00000135250	OID20502	P78362	Inflammation	ANO_c	3.28e-01	8.45e-01	0.022	-0.023	Non-significant	NPX ~ ANO_c * Age_c + NSS_17_c + Miglustat + Sex + Error(SampleID)	1, 44	0.25	0.98
LY96	ENSG00000154589	OID20945	Q9Y6Y9	Neurology	ANO_c	3.32e-01	8.45e-01	0.02	-0.022	Non-significant	NPX ~ ANO_c * Age_c + NSS_17_c + Miglustat + Sex + Error(SampleID)	1, 46	0.27	0.96
ACAN	ENSG00000157766	OID20159	P16112	Cardiometabolic	ANO_c	3.29e-01	8.45e-01	0.021	-0.022	Non-significant	NPX ~ ANO_c * Age_c + NSS_17_c + Miglustat + Sex + Error(SampleID)	1, 45	0.24	0.97
TPP1	ENSG00000166340	OID20750	O14773	Inflammation	ANO_c	3.30e-01	8.45e-01	0.02	-0.021	Non-significant	NPX ~ ANO_c * Age_c + NSS_17_c + Miglustat + Sex + Error(SampleID)	1, 48	0.24	0.97
CRYBB1	ENSG00000100122	OID30319	P53674	Cardiometabolic_II	ANO_c	3.32e-01	8.45e-01	0.02	-0.019	Non-significant	NPX ~ ANO_c * Age_c + NSS_17_c + Miglustat + Sex + Error(SampleID)	1, 47	0.19	0.96
MRPL46	ENSG00000259494	OID20858	Q9H2W6	Neurology	ANO_c	3.28e-01	8.45e-01	0.022	-0.013	Non-significant	NPX ~ ANO_c * Age_c + NSS_17_c + Miglustat + Sex + Error(SampleID)	1, 44	0.09	0.98
PLA2G2A	ENSG00000188257	OID20274	P14555	Cardiometabolic	Age_c	6.77e-01	8.45e-01	0.004	-0.009	Non-significant	NPX ~ ANO_c * Age_c + NSS_17_c + Miglustat + Sex + Error(SampleID)	1, 48	1.05	0.18
PQBP1	ENSG00000102103	OID21172	O60828	Oncology	Age_c	6.78e-01	8.45e-01	0.004	-0.012	Non-significant	NPX ~ ANO_c * Age_c + NSS_17_c + Miglustat + Sex + Error(SampleID)	1, 43	1.20	0.18
EFCAB2	ENSG00000203666	OID31313	Q5VUJ9	Oncology_II	NSS_17_c	5.92e-01	8.45e-01	0.006	0.007	Non-significant	NPX ~ ANO_c * Age_c + NSS_17_c + Miglustat + Sex + Error(SampleID)	1, 46	0.71	0.29
CLIC5	ENSG00000112782	OID30890	Q9NZA1	Neurology_II	NSS_17_c	5.93e-01	8.45e-01	0.006	-0.005	Non-significant	NPX ~ ANO_c * Age_c + NSS_17_c + Miglustat + Sex + Error(SampleID)	1, 47	0.45	0.29
TMPRSS11D	ENSG00000153802	OID31103	O60235	Neurology_II	NSS_17_c	5.92e-01	8.45e-01	0.006	-0.005	Non-significant	NPX ~ ANO_c * Age_c + NSS_17_c + Miglustat + Sex + Error(SampleID)	1, 48	0.35	0.29
PGLYRP2	ENSG00000161031	OID30742	Q96PD5	Inflammation_II	NSS_17_c	5.93e-01	8.45e-01	0.006	-0.003	Non-significant	NPX ~ ANO_c * Age_c + NSS_17_c + Miglustat + Sex + Error(SampleID)	1, 47	0.16	0.29
B2M	ENSG00000166710	OID30725	P61769	Inflammation_II	NSS_17_c	5.92e-01	8.45e-01	0.006	-0.003	Non-significant	NPX ~ ANO_c * Age_c + NSS_17_c + Miglustat + Sex + Error(SampleID)	1, 47	0.14	0.29
CACNB3	ENSG00000167535	OID31039	P54284	Neurology_II	NSS_17_c	5.93e-01	8.46e-01	0.006	-0.007	Non-significant	NPX ~ ANO_c * Age_c + NSS_17_c + Miglustat + Sex + Error(SampleID)	1, 48	0.73	0.29
VPS4B	ENSG00000119541	OID31386	O75351	Oncology_II	NSS_17_c	5.93e-01	8.46e-01	0.006	-0.009	Non-significant	NPX ~ ANO_c * Age_c + NSS_17_c + Miglustat + Sex + Error(SampleID)	1, 48	1.42	0.29
YWHAQ	ENSG00000134308	OID30605	P27348	Inflammation_II	NSS_17_c	5.94e-01	8.46e-01	0.006	-0.008	Non-significant	NPX ~ ANO_c * Age_c + NSS_17_c + Miglustat + Sex + Error(SampleID)	1, 48	1.07	0.29
PCDH17	ENSG00000118946	OID20132	O14917	Cardiometabolic	NSS_17_c	5.94e-01	8.46e-01	0.006	-0.005	Non-significant	NPX ~ ANO_c * Age_c + NSS_17_c + Miglustat + Sex + Error(SampleID)	1, 45	0.35	0.29
CTLA4	ENSG00000163599	OID30363	P16410	Cardiometabolic_II	ANO_c:Age_c	7.32e-01	8.46e-01	0.002	0	Non-significant	NPX ~ ANO_c * Age_c + NSS_17_c + Miglustat + Sex + Error(SampleID)	1, 48	1.05	0.12
LTB	ENSG00000227507	OID31383	Q06643	Oncology_II	Age_c	6.78e-01	8.46e-01	0.004	-0.005	Non-significant	NPX ~ ANO_c * Age_c + NSS_17_c + Miglustat + Sex + Error(SampleID)	1, 48	0.32	0.17
CCL20	ENSG00000115009	OID20671	P78556	Inflammation	ANO_c	3.33e-01	8.46e-01	0.02	0.044	Non-significant	NPX ~ ANO_c * Age_c + NSS_17_c + Miglustat + Sex + Error(SampleID)	1, 47	1.04	0.96
EFCAB14	ENSG00000159658	OID31460	O75071	Oncology_II	ANO_c	3.33e-01	8.46e-01	0.02	0.013	Non-significant	NPX ~ ANO_c * Age_c + NSS_17_c + Miglustat + Sex + Error(SampleID)	1, 48	0.09	0.96
PCDH1	ENSG00000156453	OID20614	Q08174	Inflammation	ANO_c	3.33e-01	8.46e-01	0.02	-0.005	Non-significant	NPX ~ ANO_c * Age_c + NSS_17_c + Miglustat + Sex + Error(SampleID)	1, 47	0.01	0.96
KLK12	ENSG00000186474	OID21201	Q9UKR0	Oncology	NSS_17_c	5.97e-01	8.46e-01	0.007	0.017	Non-significant	NPX ~ ANO_c * Age_c + NSS_17_c + Miglustat + Sex + Error(SampleID)	1, 43	3.89	0.28
AK1	ENSG00000106992	OID20122	P00568	Cardiometabolic	NSS_17_c	5.97e-01	8.46e-01	0.006	-0.015	Non-significant	NPX ~ ANO_c * Age_c + NSS_17_c + Miglustat + Sex + Error(SampleID)	1, 45	3.14	0.28
AZU1	ENSG00000172232	OID20309	P20160	Cardiometabolic	NSS_17_c	5.97e-01	8.46e-01	0.006	-0.012	Non-significant	NPX ~ ANO_c * Age_c + NSS_17_c + Miglustat + Sex + Error(SampleID)	1, 48	2.47	0.28
GFOD2	ENSG00000141098	OID21216	Q3B7J2	Oncology	NSS_17_c	5.95e-01	8.46e-01	0.007	-0.011	Non-significant	NPX ~ ANO_c * Age_c + NSS_17_c + Miglustat + Sex + Error(SampleID)	1, 43	1.52	0.29
COMT	ENSG00000093010	OID20086	P21964	Cardiometabolic	NSS_17_c	5.95e-01	8.46e-01	0.006	-0.01	Non-significant	NPX ~ ANO_c * Age_c + NSS_17_c + Miglustat + Sex + Error(SampleID)	1, 44	1.60	0.29
CRHR1	ENSG00000120088	OID20055	P34998	Cardiometabolic	NSS_17_c	5.95e-01	8.46e-01	0.006	-0.01	Non-significant	NPX ~ ANO_c * Age_c + NSS_17_c + Miglustat + Sex + Error(SampleID)	1, 44	1.48	0.29
TBC1D23	ENSG00000036054	OID21286	Q9NUY8	Oncology	NSS_17_c	5.97e-01	8.46e-01	0.006	0.006	Non-significant	NPX ~ ANO_c * Age_c + NSS_17_c + Miglustat + Sex + Error(SampleID)	1, 45	0.56	0.28
MAP1LC3A	ENSG00000101460	OID30868	Q9H492	Neurology_II	NSS_17_c	5.95e-01	8.46e-01	0.006	0.006	Non-significant	NPX ~ ANO_c * Age_c + NSS_17_c + Miglustat + Sex + Error(SampleID)	1, 48	0.57	0.29
LAT2	ENSG00000086730	OID21292	Q9GZY6	Oncology	NSS_17_c	5.96e-01	8.46e-01	0.006	-0.006	Non-significant	NPX ~ ANO_c * Age_c + NSS_17_c + Miglustat + Sex + Error(SampleID)	1, 45	0.54	0.28
TNF	ENSG00000232810	OID20848	P01375	Neurology	NSS_17_c	5.95e-01	8.46e-01	0.006	-0.005	Non-significant	NPX ~ ANO_c * Age_c + NSS_17_c + Miglustat + Sex + Error(SampleID)	1, 44	0.33	0.29
NCLN	ENSG00000125912	OID20448	Q969V3	Inflammation	ANO_c	3.33e-01	8.46e-01	0.02	-0.067	Non-significant	NPX ~ ANO_c * Age_c + NSS_17_c + Miglustat + Sex + Error(SampleID)	1, 47	2.46	0.95
CA11	ENSG00000063180	OID21195	O75493	Oncology	NSS_17_c	5.97e-01	8.46e-01	0.007	-0.003	Non-significant	NPX ~ ANO_c * Age_c + NSS_17_c + Miglustat + Sex + Error(SampleID)	1, 43	0.13	0.28
CD38	ENSG00000004468	OID21316	P28907	Oncology	ANO_c	3.34e-01	8.46e-01	0.021	-0.022	Non-significant	NPX ~ ANO_c * Age_c + NSS_17_c + Miglustat + Sex + Error(SampleID)	1, 45	0.25	0.95
UBE2Z	ENSG00000159202	OID30427	Q9H832	Inflammation_II	Sex	9.35e-02	8.46e-01	0.057	0.284	Non-significant	NPX ~ ANO_c * Age_c + NSS_17_c + Miglustat + Sex + Error(SampleID)	1, 48	1.38	2.93
ENOPH1	ENSG00000145293	OID31349	Q9UHY7	Oncology_II	Miglustat	4.35e-01	8.47e-01	0.013	-0.116	Non-significant	NPX ~ ANO_c * Age_c + NSS_17_c + Miglustat + Sex + Error(SampleID)	1, 48	1.09	0.62
DKK1	ENSG00000107984	OID21066	O94907	Neurology	NSS_17_c	5.98e-01	8.47e-01	0.006	0.006	Non-significant	NPX ~ ANO_c * Age_c + NSS_17_c + Miglustat + Sex + Error(SampleID)	1, 48	0.60	0.28
CD164L2	ENSG00000174950	OID30922	Q6UWJ8	Neurology_II	Age_c	6.79e-01	8.47e-01	0.004	0.014	Non-significant	NPX ~ ANO_c * Age_c + NSS_17_c + Miglustat + Sex + Error(SampleID)	1, 47	2.24	0.17
RAB44	ENSG00000255587	OID31346	Q7Z6P3	Oncology_II	Age_c	6.80e-01	8.47e-01	0.004	0.011	Non-significant	NPX ~ ANO_c * Age_c + NSS_17_c + Miglustat + Sex + Error(SampleID)	1, 48	1.50	0.17
NFAT5	ENSG00000102908	OID30522	O94916	Inflammation_II	Age_c	6.80e-01	8.47e-01	0.004	-0.008	Non-significant	NPX ~ ANO_c * Age_c + NSS_17_c + Miglustat + Sex + Error(SampleID)	1, 48	0.86	0.17
SH3BGRL2	ENSG00000198478	OID30863	Q9UJC5	Neurology_II	Miglustat	4.36e-01	8.47e-01	0.013	-0.125	Non-significant	NPX ~ ANO_c * Age_c + NSS_17_c + Miglustat + Sex + Error(SampleID)	1, 48	1.27	0.62
ANXA5	ENSG00000164111	OID20810	P08758	Neurology	Age_c	6.81e-01	8.47e-01	0.004	-0.005	Non-significant	NPX ~ ANO_c * Age_c + NSS_17_c + Miglustat + Sex + Error(SampleID)	1, 44	0.28	0.17
S100A11	ENSG00000163191	OID20130	P31949	Cardiometabolic	Sex	9.41e-02	8.48e-01	0.061	-0.14	Non-significant	NPX ~ ANO_c * Age_c + NSS_17_c + Miglustat + Sex + Error(SampleID)	1, 45	0.32	2.92
GPC1	ENSG00000063660	OID21438	P35052	Oncology	Sex	9.42e-02	8.48e-01	0.058	0.094	Non-significant	NPX ~ ANO_c * Age_c + NSS_17_c + Miglustat + Sex + Error(SampleID)	1, 47	0.15	2.92
KIR2DL2	ENSG00000276011	OID31431	P43627	Oncology_II	Sex	9.46e-02	8.48e-01	0.057	-0.283	Non-significant	NPX ~ ANO_c * Age_c + NSS_17_c + Miglustat + Sex + Error(SampleID)	1, 48	1.38	2.91
CXCL13	ENSG00000156234	OID21024	O43927	Neurology	Sex	9.49e-02	8.48e-01	0.057	0.141	Non-significant	NPX ~ ANO_c * Age_c + NSS_17_c + Miglustat + Sex + Error(SampleID)	1, 48	0.35	2.90
TCP11	ENSG00000124678	OID31267	Q8WWU5	Oncology_II	ANO_c	3.38e-01	8.48e-01	0.02	0.142	Non-significant	NPX ~ ANO_c * Age_c + NSS_17_c + Miglustat + Sex + Error(SampleID)	1, 46	10.94	0.94
RGL2	ENSG00000237441	OID31297	O15211	Oncology_II	ANO_c	3.38e-01	8.48e-01	0.02	-0.068	Non-significant	NPX ~ ANO_c * Age_c + NSS_17_c + Miglustat + Sex + Error(SampleID)	1, 46	2.49	0.94
PPIB	ENSG00000166794	OID20331	P23284	Cardiometabolic	ANO_c	3.36e-01	8.48e-01	0.019	0.055	Non-significant	NPX ~ ANO_c * Age_c + NSS_17_c + Miglustat + Sex + Error(SampleID)	1, 48	1.68	0.94
POLR2A	ENSG00000181222	OID30440	P24928	Inflammation_II	ANO_c	3.37e-01	8.48e-01	0.019	-0.052	Non-significant	NPX ~ ANO_c * Age_c + NSS_17_c + Miglustat + Sex + Error(SampleID)	1, 48	1.52	0.94
MANF	ENSG00000145050	OID20707	P55145	Inflammation	ANO_c	3.38e-01	8.48e-01	0.019	-0.047	Non-significant	NPX ~ ANO_c * Age_c + NSS_17_c + Miglustat + Sex + Error(SampleID)	1, 48	1.23	0.94
EXTL1	ENSG00000158008	OID30114	Q92935	Cardiometabolic_II	ANO_c	3.35e-01	8.48e-01	0.019	-0.046	Non-significant	NPX ~ ANO_c * Age_c + NSS_17_c + Miglustat + Sex + Error(SampleID)	1, 48	1.18	0.95
IL22RA1	ENSG00000142677	OID20449	Q8N6P7	Inflammation	ANO_c	3.37e-01	8.48e-01	0.02	0.043	Non-significant	NPX ~ ANO_c * Age_c + NSS_17_c + Miglustat + Sex + Error(SampleID)	1, 47	1.03	0.94
GNE	ENSG00000159921	OID21231	Q9Y223	Oncology	ANO_c	3.38e-01	8.48e-01	0.021	0.034	Non-significant	NPX ~ ANO_c * Age_c + NSS_17_c + Miglustat + Sex + Error(SampleID)	1, 43	0.51	0.94
PAG1	ENSG00000076641	OID20108	Q9NWQ8	Cardiometabolic	ANO_c	3.37e-01	8.48e-01	0.021	-0.023	Non-significant	NPX ~ ANO_c * Age_c + NSS_17_c + Miglustat + Sex + Error(SampleID)	1, 44	0.27	0.94
TFF3	ENSG00000160180	OID20371	Q07654	Cardiometabolic	ANO_c	3.37e-01	8.48e-01	0.019	0.018	Non-significant	NPX ~ ANO_c * Age_c + NSS_17_c + Miglustat + Sex + Error(SampleID)	1, 48	0.18	0.94
SELENOP	ENSG00000250722	OID30745	P49908	Inflammation_II	ANO_c	3.38e-01	8.48e-01	0.02	0.013	Non-significant	NPX ~ ANO_c * Age_c + NSS_17_c + Miglustat + Sex + Error(SampleID)	1, 47	0.09	0.94
BTC	ENSG00000174808	OID21199	P35070	Oncology	Miglustat	4.38e-01	8.48e-01	0.014	0.161	Non-significant	NPX ~ ANO_c * Age_c + NSS_17_c + Miglustat + Sex + Error(SampleID)	1, 43	1.90	0.61
LEG1		OID30608	Q6P5S2	Inflammation_II	Miglustat	4.38e-01	8.48e-01	0.013	0.093	Non-significant	NPX ~ ANO_c * Age_c + NSS_17_c + Miglustat + Sex + Error(SampleID)	1, 48	0.71	0.61
LMOD1	ENSG00000163431	OID30547	P29536	Inflammation_II	Miglustat	4.37e-01	8.48e-01	0.013	-0.091	Non-significant	NPX ~ ANO_c * Age_c + NSS_17_c + Miglustat + Sex + Error(SampleID)	1, 48	0.67	0.61
NPTX1	ENSG00000171246	OID21074	Q15818	Neurology	Miglustat	4.37e-01	8.48e-01	0.013	-0.084	Non-significant	NPX ~ ANO_c * Age_c + NSS_17_c + Miglustat + Sex + Error(SampleID)	1, 48	0.57	0.61
ING1	ENSG00000153487	OID20853	Q9UK53	Neurology	Miglustat	4.37e-01	8.48e-01	0.014	-0.068	Non-significant	NPX ~ ANO_c * Age_c + NSS_17_c + Miglustat + Sex + Error(SampleID)	1, 44	0.35	0.62
BHMT2	ENSG00000132840	OID30051	Q9H2M3	Cardiometabolic_II	Miglustat	4.38e-01	8.48e-01	0.013	0.037	Non-significant	NPX ~ ANO_c * Age_c + NSS_17_c + Miglustat + Sex + Error(SampleID)	1, 48	0.11	0.61
ELAVL4	ENSG00000162374	OID30854	P26378	Neurology_II	NSS_17_c	6.01e-01	8.49e-01	0.006	-0.007	Non-significant	NPX ~ ANO_c * Age_c + NSS_17_c + Miglustat + Sex + Error(SampleID)	1, 48	0.87	0.28
SERPINI2	ENSG00000114204	OID31504	O75830	Oncology_II	NSS_17_c	6.00e-01	8.49e-01	0.006	-0.004	Non-significant	NPX ~ ANO_c * Age_c + NSS_17_c + Miglustat + Sex + Error(SampleID)	1, 48	0.29	0.28
CASQ2	ENSG00000118729	OID30063	O14958	Cardiometabolic_II	NSS_17_c	6.01e-01	8.49e-01	0.006	-0.014	Non-significant	NPX ~ ANO_c * Age_c + NSS_17_c + Miglustat + Sex + Error(SampleID)	1, 48	3.27	0.28
SIGLEC10	ENSG00000142512	OID20537	Q96LC7	Inflammation	ANO_c	3.39e-01	8.50e-01	0.021	-0.02	Non-significant	NPX ~ ANO_c * Age_c + NSS_17_c + Miglustat + Sex + Error(SampleID)	1, 44	0.20	0.94
UFD1	ENSG00000070010	OID31486	Q92890	Oncology_II	ANO_c	3.39e-01	8.50e-01	0.019	-0.071	Non-significant	NPX ~ ANO_c * Age_c + NSS_17_c + Miglustat + Sex + Error(SampleID)	1, 48	2.85	0.93
ARHGEF1	ENSG00000076928	OID31133	Q92888	Neurology_II	Age_c	6.83e-01	8.50e-01	0.004	0.011	Non-significant	NPX ~ ANO_c * Age_c + NSS_17_c + Miglustat + Sex + Error(SampleID)	1, 48	1.49	0.17
SPINK1	ENSG00000164266	OID21097	P00995	Neurology	ANO_c:Age_c	7.36e-01	8.50e-01	0.002	0	Non-significant	NPX ~ ANO_c * Age_c + NSS_17_c + Miglustat + Sex + Error(SampleID)	1, 48	0.30	0.11
IL18BP	ENSG00000137496	OID20348	O95998	Cardiometabolic	NSS_17_c	6.02e-01	8.50e-01	0.006	0.003	Non-significant	NPX ~ ANO_c * Age_c + NSS_17_c + Miglustat + Sex + Error(SampleID)	1, 48	0.19	0.28
TPD52L2	ENSG00000101150	OID30609	O43399	Inflammation_II	NSS_17_c	6.03e-01	8.51e-01	0.006	0.007	Non-significant	NPX ~ ANO_c * Age_c + NSS_17_c + Miglustat + Sex + Error(SampleID)	1, 48	0.88	0.27
CTRL	ENSG00000141086	OID31157	P40313	Neurology_II	NSS_17_c	6.03e-01	8.51e-01	0.006	-0.007	Non-significant	NPX ~ ANO_c * Age_c + NSS_17_c + Miglustat + Sex + Error(SampleID)	1, 48	0.74	0.27
PRELP	ENSG00000188783	OID20766	P51888	Inflammation	NSS_17_c	6.02e-01	8.51e-01	0.006	-0.003	Non-significant	NPX ~ ANO_c * Age_c + NSS_17_c + Miglustat + Sex + Error(SampleID)	1, 48	0.11	0.28
BOLA1	ENSG00000178096	OID30837	Q9Y3E2	Neurology_II	Age_c	6.84e-01	8.51e-01	0.003	-0.011	Non-significant	NPX ~ ANO_c * Age_c + NSS_17_c + Miglustat + Sex + Error(SampleID)	1, 48	1.49	0.17
STAT2	ENSG00000170581	OID30536	P52630	Inflammation_II	Age_c	6.84e-01	8.51e-01	0.003	0.008	Non-significant	NPX ~ ANO_c * Age_c + NSS_17_c + Miglustat + Sex + Error(SampleID)	1, 48	0.83	0.17
TRAF2	ENSG00000127191	OID20507	Q12933	Inflammation	NSS_17_c	6.03e-01	8.51e-01	0.006	-0.01	Non-significant	NPX ~ ANO_c * Age_c + NSS_17_c + Miglustat + Sex + Error(SampleID)	1, 44	1.70	0.27
IL2RA	ENSG00000134460	OID20267	P01589	Cardiometabolic	Sex	9.55e-02	8.51e-01	0.057	0.139	Non-significant	NPX ~ ANO_c * Age_c + NSS_17_c + Miglustat + Sex + Error(SampleID)	1, 48	0.34	2.89
ITIH5	ENSG00000123243	OID31430	Q86UX2	Oncology_II	NSS_17_c	6.04e-01	8.51e-01	0.006	-0.011	Non-significant	NPX ~ ANO_c * Age_c + NSS_17_c + Miglustat + Sex + Error(SampleID)	1, 48	2.10	0.27
IGF2R	ENSG00000197081	OID21146	P11717	Neurology	NSS_17_c	6.04e-01	8.51e-01	0.006	0.002	Non-significant	NPX ~ ANO_c * Age_c + NSS_17_c + Miglustat + Sex + Error(SampleID)	1, 48	0.09	0.27
PMCH	ENSG00000183395	OID30172	P20382	Cardiometabolic_II	ANO_c:Age_c	7.37e-01	8.51e-01	0.002	0	Non-significant	NPX ~ ANO_c * Age_c + NSS_17_c + Miglustat + Sex + Error(SampleID)	1, 48	0.24	0.11
DSC2	ENSG00000134755	OID21079	Q02487	Neurology	ANO_c	3.40e-01	8.51e-01	0.019	-0.016	Non-significant	NPX ~ ANO_c * Age_c + NSS_17_c + Miglustat + Sex + Error(SampleID)	1, 48	0.15	0.93
SLC51B	ENSG00000186198	OID30107	Q86UW2	Cardiometabolic_II	ANO_c:Age_c	7.39e-01	8.51e-01	0.002	0	Non-significant	NPX ~ ANO_c * Age_c + NSS_17_c + Miglustat + Sex + Error(SampleID)	1, 48	1.03	0.11
PLXNA4	ENSG00000221866	OID20597	Q9HCM2	Inflammation	ANO_c:Age_c	7.40e-01	8.51e-01	0.003	0	Non-significant	NPX ~ ANO_c * Age_c + NSS_17_c + Miglustat + Sex + Error(SampleID)	1, 44	0.70	0.11
VEGFC	ENSG00000150630	OID21524	P49767	Oncology	ANO_c:Age_c	7.39e-01	8.51e-01	0.002	0	Non-significant	NPX ~ ANO_c * Age_c + NSS_17_c + Miglustat + Sex + Error(SampleID)	1, 48	0.64	0.11
MYL1	ENSG00000168530	OID30120	P05976	Cardiometabolic_II	ANO_c:Age_c	7.40e-01	8.51e-01	0.002	0	Non-significant	NPX ~ ANO_c * Age_c + NSS_17_c + Miglustat + Sex + Error(SampleID)	1, 48	0.61	0.11
CNTN3	ENSG00000113805	OID21092	Q9P232	Neurology	ANO_c:Age_c	7.39e-01	8.51e-01	0.002	0	Non-significant	NPX ~ ANO_c * Age_c + NSS_17_c + Miglustat + Sex + Error(SampleID)	1, 48	0.26	0.11
GDNF	ENSG00000168621	OID20861	P39905	Neurology	ANO_c:Age_c	7.39e-01	8.51e-01	0.003	0	Non-significant	NPX ~ ANO_c * Age_c + NSS_17_c + Miglustat + Sex + Error(SampleID)	1, 44	0.22	0.11
C1S	ENSG00000182326	OID30731	P09871	Inflammation_II	ANO_c:Age_c	7.38e-01	8.51e-01	0.002	0	Non-significant	NPX ~ ANO_c * Age_c + NSS_17_c + Miglustat + Sex + Error(SampleID)	1, 47	0.15	0.11
CD84	ENSG00000066294	OID20607	Q9UIB8	Inflammation	ANO_c:Age_c	7.38e-01	8.51e-01	0.003	0	Non-significant	NPX ~ ANO_c * Age_c + NSS_17_c + Miglustat + Sex + Error(SampleID)	1, 44	0.13	0.11
GHRL	ENSG00000157017	OID20175	Q9UBU3	Cardiometabolic	Miglustat	4.40e-01	8.51e-01	0.013	-0.14	Non-significant	NPX ~ ANO_c * Age_c + NSS_17_c + Miglustat + Sex + Error(SampleID)	1, 45	1.53	0.61
KRT14	ENSG00000186847	OID20800	P02533	Neurology	Miglustat	4.40e-01	8.51e-01	0.014	-0.079	Non-significant	NPX ~ ANO_c * Age_c + NSS_17_c + Miglustat + Sex + Error(SampleID)	1, 44	0.48	0.61
KEL	ENSG00000197993	OID20881	P23276	Neurology	Miglustat	4.40e-01	8.51e-01	0.014	-0.057	Non-significant	NPX ~ ANO_c * Age_c + NSS_17_c + Miglustat + Sex + Error(SampleID)	1, 44	0.24	0.61
MCAM	ENSG00000076706	OID20343	P43121	Cardiometabolic	ANO_c:Age_c	7.40e-01	8.52e-01	0.002	0	Non-significant	NPX ~ ANO_c * Age_c + NSS_17_c + Miglustat + Sex + Error(SampleID)	1, 48	0.12	0.11
IRAK1	ENSG00000184216	OID20485	P51617	Inflammation	ANO_c	3.41e-01	8.52e-01	0.019	-0.042	Non-significant	NPX ~ ANO_c * Age_c + NSS_17_c + Miglustat + Sex + Error(SampleID)	1, 47	0.97	0.93
CDSN	ENSG00000204539	OID20667	Q15517	Inflammation	Miglustat	4.41e-01	8.52e-01	0.013	0.065	Non-significant	NPX ~ ANO_c * Age_c + NSS_17_c + Miglustat + Sex + Error(SampleID)	1, 47	0.35	0.60
MAN1A2	ENSG00000198162	OID30262	O60476	Cardiometabolic_II	Age_c	6.86e-01	8.52e-01	0.003	-0.003	Non-significant	NPX ~ ANO_c * Age_c + NSS_17_c + Miglustat + Sex + Error(SampleID)	1, 48	0.14	0.17
MSLNL	ENSG00000162006	OID30939	Q96KJ4	Neurology_II	ANO_c:Age_c	7.41e-01	8.52e-01	0.002	0	Non-significant	NPX ~ ANO_c * Age_c + NSS_17_c + Miglustat + Sex + Error(SampleID)	1, 47	1.18	0.11
TAFA5	ENSG00000219438	OID21321	Q7Z5A7	Oncology	ANO_c	3.41e-01	8.52e-01	0.02	-0.023	Non-significant	NPX ~ ANO_c * Age_c + NSS_17_c + Miglustat + Sex + Error(SampleID)	1, 45	0.28	0.93
GMFG	ENSG00000130755	OID30340	O60234	Cardiometabolic_II	Age_c	6.86e-01	8.52e-01	0.004	0.011	Non-significant	NPX ~ ANO_c * Age_c + NSS_17_c + Miglustat + Sex + Error(SampleID)	1, 47	1.47	0.17
DCTN1	ENSG00000204843	OID21399	Q14203	Oncology	ANO_c	3.42e-01	8.53e-01	0.019	0.048	Non-significant	NPX ~ ANO_c * Age_c + NSS_17_c + Miglustat + Sex + Error(SampleID)	1, 47	1.29	0.92
TP73	ENSG00000078900	OID30879	O15350	Neurology_II	NSS_17_c	6.06e-01	8.53e-01	0.006	0.025	Non-significant	NPX ~ ANO_c * Age_c + NSS_17_c + Miglustat + Sex + Error(SampleID)	1, 47	10.32	0.27
PPIF	ENSG00000108179	OID30385	P30405	Cardiometabolic_II	ANO_c	3.42e-01	8.53e-01	0.019	-0.066	Non-significant	NPX ~ ANO_c * Age_c + NSS_17_c + Miglustat + Sex + Error(SampleID)	1, 48	2.44	0.92
MTIF3	ENSG00000122033	OID31513	Q9H2K0	Oncology_II	ANO_c	3.42e-01	8.53e-01	0.019	-0.046	Non-significant	NPX ~ ANO_c * Age_c + NSS_17_c + Miglustat + Sex + Error(SampleID)	1, 48	1.20	0.92
CSH1	ENSG00000136488	OID30667	P0DML2	Inflammation_II	Sex	9.61e-02	8.53e-01	0.057	-0.259	Non-significant	NPX ~ ANO_c * Age_c + NSS_17_c + Miglustat + Sex + Error(SampleID)	1, 48	1.17	2.88
TSPAN7	ENSG00000156298	OID30810	P41732	Neurology_II	Miglustat	4.42e-01	8.54e-01	0.012	-0.229	Non-significant	NPX ~ ANO_c * Age_c + NSS_17_c + Miglustat + Sex + Error(SampleID)	1, 48	4.36	0.60
S100A4	ENSG00000196154	OID21519	P26447	Oncology	Miglustat	4.42e-01	8.54e-01	0.012	-0.121	Non-significant	NPX ~ ANO_c * Age_c + NSS_17_c + Miglustat + Sex + Error(SampleID)	1, 48	1.21	0.60
STAU1	ENSG00000124214	OID31210	O95793	Oncology_II	Miglustat	4.43e-01	8.54e-01	0.012	-0.145	Non-significant	NPX ~ ANO_c * Age_c + NSS_17_c + Miglustat + Sex + Error(SampleID)	1, 48	1.74	0.60
CEP170	ENSG00000143702	OID30240	Q5SW79	Cardiometabolic_II	Age_c	6.88e-01	8.54e-01	0.003	-0.008	Non-significant	NPX ~ ANO_c * Age_c + NSS_17_c + Miglustat + Sex + Error(SampleID)	1, 48	0.93	0.16
MICB_MICA		OID20593	Q29980_Q29983	Inflammation	ANO_c:Age_c	7.43e-01	8.54e-01	0.002	-0.001	Non-significant	NPX ~ ANO_c * Age_c + NSS_17_c + Miglustat + Sex + Error(SampleID)	1, 44	4.41	0.11
GPA33	ENSG00000143167	OID21376	Q99795	Oncology	Miglustat	4.43e-01	8.54e-01	0.013	-0.148	Non-significant	NPX ~ ANO_c * Age_c + NSS_17_c + Miglustat + Sex + Error(SampleID)	1, 45	1.71	0.60
CSF3R	ENSG00000119535	OID30527	Q99062	Inflammation_II	ANO_c:Age_c	7.44e-01	8.54e-01	0.002	0	Non-significant	NPX ~ ANO_c * Age_c + NSS_17_c + Miglustat + Sex + Error(SampleID)	1, 48	0.20	0.11
EIF2AK3	ENSG00000172071	OID30060	Q9NZJ5	Cardiometabolic_II	ANO_c	3.43e-01	8.54e-01	0.019	-0.061	Non-significant	NPX ~ ANO_c * Age_c + NSS_17_c + Miglustat + Sex + Error(SampleID)	1, 48	2.09	0.92
SPRED2	ENSG00000198369	OID30423	Q7Z698	Inflammation_II	ANO_c	3.43e-01	8.54e-01	0.019	-0.027	Non-significant	NPX ~ ANO_c * Age_c + NSS_17_c + Miglustat + Sex + Error(SampleID)	1, 48	0.42	0.92
SCT	ENSG00000070031	OID30951	P09683	Neurology_II	Miglustat	4.44e-01	8.54e-01	0.013	-0.063	Non-significant	NPX ~ ANO_c * Age_c + NSS_17_c + Miglustat + Sex + Error(SampleID)	1, 47	0.32	0.60
SMPD1	ENSG00000166311	OID21028	P17405	Neurology	Age_c	6.88e-01	8.54e-01	0.003	0.005	Non-significant	NPX ~ ANO_c * Age_c + NSS_17_c + Miglustat + Sex + Error(SampleID)	1, 48	0.32	0.16
USP47	ENSG00000170242	OID30119	Q96K76	Cardiometabolic_II	NSS_17_c	6.07e-01	8.54e-01	0.006	-0.008	Non-significant	NPX ~ ANO_c * Age_c + NSS_17_c + Miglustat + Sex + Error(SampleID)	1, 48	1.22	0.27
ALDH1A1	ENSG00000165092	OID21128	P00352	Neurology	NSS_17_c	6.08e-01	8.55e-01	0.006	-0.008	Non-significant	NPX ~ ANO_c * Age_c + NSS_17_c + Miglustat + Sex + Error(SampleID)	1, 48	1.07	0.27
NELL1	ENSG00000165973	OID21494	Q92832	Oncology	NSS_17_c	6.08e-01	8.55e-01	0.006	-0.003	Non-significant	NPX ~ ANO_c * Age_c + NSS_17_c + Miglustat + Sex + Error(SampleID)	1, 48	0.20	0.27
PCARE	ENSG00000179270	OID30838	A6NGG8	Neurology_II	Miglustat	4.44e-01	8.55e-01	0.012	-0.176	Non-significant	NPX ~ ANO_c * Age_c + NSS_17_c + Miglustat + Sex + Error(SampleID)	1, 48	2.60	0.59
CACNA1H	ENSG00000196557	OID30064	O95180	Cardiometabolic_II	ANO_c	3.44e-01	8.55e-01	0.019	-0.065	Non-significant	NPX ~ ANO_c * Age_c + NSS_17_c + Miglustat + Sex + Error(SampleID)	1, 48	2.42	0.91
CDH3	ENSG00000062038	OID21008	P22223	Neurology	ANO_c	3.44e-01	8.55e-01	0.019	-0.018	Non-significant	NPX ~ ANO_c * Age_c + NSS_17_c + Miglustat + Sex + Error(SampleID)	1, 48	0.19	0.91
SLC27A4	ENSG00000167114	OID20814	Q6P1M0	Neurology	NSS_17_c	6.09e-01	8.55e-01	0.006	-0.007	Non-significant	NPX ~ ANO_c * Age_c + NSS_17_c + Miglustat + Sex + Error(SampleID)	1, 44	0.76	0.27
KIF22	ENSG00000079616	OID30175	Q14807	Cardiometabolic_II	ANO_c	3.45e-01	8.55e-01	0.019	0.063	Non-significant	NPX ~ ANO_c * Age_c + NSS_17_c + Miglustat + Sex + Error(SampleID)	1, 48	2.29	0.91
TCL1A	ENSG00000100721	OID20987	P56279	Neurology	ANO_c	3.45e-01	8.55e-01	0.019	-0.051	Non-significant	NPX ~ ANO_c * Age_c + NSS_17_c + Miglustat + Sex + Error(SampleID)	1, 46	1.48	0.91
BOLA1	ENSG00000178096	OID30837	Q9Y3E2	Neurology_II	Miglustat	4.45e-01	8.55e-01	0.012	-0.133	Non-significant	NPX ~ ANO_c * Age_c + NSS_17_c + Miglustat + Sex + Error(SampleID)	1, 48	1.49	0.59
STXBP3	ENSG00000116266	OID21240	O00186	Oncology	Miglustat	4.45e-01	8.55e-01	0.014	0.085	Non-significant	NPX ~ ANO_c * Age_c + NSS_17_c + Miglustat + Sex + Error(SampleID)	1, 43	0.54	0.59
DBH	ENSG00000123454	OID30703	P09172	Inflammation_II	ANO_c	3.46e-01	8.56e-01	0.019	0.086	Non-significant	NPX ~ ANO_c * Age_c + NSS_17_c + Miglustat + Sex + Error(SampleID)	1, 48	4.22	0.91
FARSA	ENSG00000179115	OID30887	Q9Y285	Neurology_II	ANO_c	3.46e-01	8.56e-01	0.019	-0.056	Non-significant	NPX ~ ANO_c * Age_c + NSS_17_c + Miglustat + Sex + Error(SampleID)	1, 47	1.73	0.91
FGF19	ENSG00000162344	OID20715	O95750	Inflammation	ANO_c	3.46e-01	8.56e-01	0.018	-0.04	Non-significant	NPX ~ ANO_c * Age_c + NSS_17_c + Miglustat + Sex + Error(SampleID)	1, 48	0.90	0.90
CPB1	ENSG00000153002	OID20289	P15086	Cardiometabolic	ANO_c	3.46e-01	8.56e-01	0.018	-0.025	Non-significant	NPX ~ ANO_c * Age_c + NSS_17_c + Miglustat + Sex + Error(SampleID)	1, 48	0.35	0.90
DPT	ENSG00000143196	OID20278	Q07507	Cardiometabolic	Age_c	6.90e-01	8.56e-01	0.003	-0.004	Non-significant	NPX ~ ANO_c * Age_c + NSS_17_c + Miglustat + Sex + Error(SampleID)	1, 48	0.22	0.16
EXOSC10	ENSG00000171824	OID30083	Q01780	Cardiometabolic_II	ANO_c	3.47e-01	8.56e-01	0.018	-0.042	Non-significant	NPX ~ ANO_c * Age_c + NSS_17_c + Miglustat + Sex + Error(SampleID)	1, 48	1.04	0.90
CLEC4A	ENSG00000111729	OID20573	Q9UMR7	Inflammation	Miglustat	4.46e-01	8.56e-01	0.013	-0.047	Non-significant	NPX ~ ANO_c * Age_c + NSS_17_c + Miglustat + Sex + Error(SampleID)	1, 44	0.17	0.59
HDAC9	ENSG00000048052	OID30832	Q9UKV0	Neurology_II	ANO_c	3.49e-01	8.56e-01	0.018	-0.088	Non-significant	NPX ~ ANO_c * Age_c + NSS_17_c + Miglustat + Sex + Error(SampleID)	1, 48	4.47	0.90
HSP90B1	ENSG00000166598	OID20829	P14625	Neurology	ANO_c	3.48e-01	8.56e-01	0.02	-0.074	Non-significant	NPX ~ ANO_c * Age_c + NSS_17_c + Miglustat + Sex + Error(SampleID)	1, 44	2.99	0.90
PLCB2	ENSG00000137841	OID31155	Q00722	Neurology_II	ANO_c	3.49e-01	8.56e-01	0.018	-0.047	Non-significant	NPX ~ ANO_c * Age_c + NSS_17_c + Miglustat + Sex + Error(SampleID)	1, 48	1.30	0.89
MPHOSPH8	ENSG00000196199	OID20092	Q99549	Cardiometabolic	ANO_c	3.49e-01	8.56e-01	0.02	0.038	Non-significant	NPX ~ ANO_c * Age_c + NSS_17_c + Miglustat + Sex + Error(SampleID)	1, 44	0.75	0.90
CEACAM1	ENSG00000079385	OID21528	P13688	Oncology	ANO_c	3.48e-01	8.56e-01	0.018	-0.017	Non-significant	NPX ~ ANO_c * Age_c + NSS_17_c + Miglustat + Sex + Error(SampleID)	1, 48	0.16	0.90
PROS1	ENSG00000184500	OID30737	P07225	Inflammation_II	ANO_c	3.48e-01	8.56e-01	0.019	0.012	Non-significant	NPX ~ ANO_c * Age_c + NSS_17_c + Miglustat + Sex + Error(SampleID)	1, 47	0.07	0.90
CD200	ENSG00000091972	OID20603	P41217	Inflammation	ANO_c	3.47e-01	8.56e-01	0.02	-0.009	Non-significant	NPX ~ ANO_c * Age_c + NSS_17_c + Miglustat + Sex + Error(SampleID)	1, 44	0.04	0.90
CCL21	ENSG00000137077	OID20686	O00585	Inflammation	ANO_c	3.49e-01	8.57e-01	0.018	-0.028	Non-significant	NPX ~ ANO_c * Age_c + NSS_17_c + Miglustat + Sex + Error(SampleID)	1, 48	0.45	0.89
SLC34A3	ENSG00000198569	OID31203	Q8N130	Oncology_II	ANO_c:Age_c	7.46e-01	8.57e-01	0.002	0	Non-significant	NPX ~ ANO_c * Age_c + NSS_17_c + Miglustat + Sex + Error(SampleID)	1, 48	3.24	0.11
GTF2IRD1	ENSG00000006704	OID31264	Q9UHL9	Oncology_II	ANO_c:Age_c	7.48e-01	8.57e-01	0.002	0	Non-significant	NPX ~ ANO_c * Age_c + NSS_17_c + Miglustat + Sex + Error(SampleID)	1, 46	2.46	0.10
MBL2	ENSG00000165471	OID30759	P11226	Inflammation_II	ANO_c:Age_c	7.48e-01	8.57e-01	0.002	0	Non-significant	NPX ~ ANO_c * Age_c + NSS_17_c + Miglustat + Sex + Error(SampleID)	1, 47	2.03	0.10
LMNB1	ENSG00000113368	OID31501	P20700	Oncology_II	ANO_c:Age_c	7.48e-01	8.57e-01	0.002	0	Non-significant	NPX ~ ANO_c * Age_c + NSS_17_c + Miglustat + Sex + Error(SampleID)	1, 48	1.43	0.10
TMOD4	ENSG00000163157	OID31246	Q9NZQ9	Oncology_II	ANO_c:Age_c	7.47e-01	8.57e-01	0.002	0	Non-significant	NPX ~ ANO_c * Age_c + NSS_17_c + Miglustat + Sex + Error(SampleID)	1, 48	1.31	0.11
PTGR1	ENSG00000106853	OID30297	Q14914	Cardiometabolic_II	ANO_c:Age_c	7.48e-01	8.57e-01	0.002	0	Non-significant	NPX ~ ANO_c * Age_c + NSS_17_c + Miglustat + Sex + Error(SampleID)	1, 47	0.69	0.10
DKKL1	ENSG00000104901	OID21313	Q9UK85	Oncology	ANO_c:Age_c	7.48e-01	8.57e-01	0.002	0	Non-significant	NPX ~ ANO_c * Age_c + NSS_17_c + Miglustat + Sex + Error(SampleID)	1, 45	0.60	0.10
CCL21	ENSG00000137077	OID20686	O00585	Inflammation	ANO_c:Age_c	7.48e-01	8.57e-01	0.002	0	Non-significant	NPX ~ ANO_c * Age_c + NSS_17_c + Miglustat + Sex + Error(SampleID)	1, 48	0.45	0.10
PRKD2	ENSG00000105287	OID30140	Q9BZL6	Cardiometabolic_II	ANO_c:Age_c	7.48e-01	8.57e-01	0.002	0	Non-significant	NPX ~ ANO_c * Age_c + NSS_17_c + Miglustat + Sex + Error(SampleID)	1, 48	0.42	0.10
PSMD1	ENSG00000173692	OID31058	Q99460	Neurology_II	NSS_17_c	6.10e-01	8.57e-01	0.005	-0.014	Non-significant	NPX ~ ANO_c * Age_c + NSS_17_c + Miglustat + Sex + Error(SampleID)	1, 48	3.60	0.26
CERT		OID20857	Q9Y5P4	Neurology	NSS_17_c	6.10e-01	8.57e-01	0.006	0.007	Non-significant	NPX ~ ANO_c * Age_c + NSS_17_c + Miglustat + Sex + Error(SampleID)	1, 44	0.85	0.26
INSL5	ENSG00000172410	OID31448	Q9Y5Q6	Oncology_II	ANO_c:Age_c	7.49e-01	8.57e-01	0.002	0	Non-significant	NPX ~ ANO_c * Age_c + NSS_17_c + Miglustat + Sex + Error(SampleID)	1, 48	2.29	0.10
LYAR	ENSG00000145220	OID21264	Q9NX58	Oncology	ANO_c	3.51e-01	8.57e-01	0.02	-0.055	Non-significant	NPX ~ ANO_c * Age_c + NSS_17_c + Miglustat + Sex + Error(SampleID)	1, 43	1.39	0.89
PLXNA4	ENSG00000221866	OID20597	Q9HCM2	Inflammation	ANO_c	3.51e-01	8.57e-01	0.02	0.036	Non-significant	NPX ~ ANO_c * Age_c + NSS_17_c + Miglustat + Sex + Error(SampleID)	1, 44	0.70	0.89
NIT1	ENSG00000158793	OID30252	Q86X76	Cardiometabolic_II	ANO_c	3.50e-01	8.57e-01	0.018	-0.035	Non-significant	NPX ~ ANO_c * Age_c + NSS_17_c + Miglustat + Sex + Error(SampleID)	1, 48	0.72	0.89
SUSD4	ENSG00000143502	OID31398	Q5VX71	Oncology_II	ANO_c	3.50e-01	8.57e-01	0.018	0.027	Non-significant	NPX ~ ANO_c * Age_c + NSS_17_c + Miglustat + Sex + Error(SampleID)	1, 48	0.44	0.89
DRG2	ENSG00000108591	OID21335	P55039	Oncology	ANO_c	3.51e-01	8.57e-01	0.019	-0.024	Non-significant	NPX ~ ANO_c * Age_c + NSS_17_c + Miglustat + Sex + Error(SampleID)	1, 45	0.33	0.89
ITGAV	ENSG00000138448	OID21416	P06756	Oncology	ANO_c	3.51e-01	8.57e-01	0.019	-0.011	Non-significant	NPX ~ ANO_c * Age_c + NSS_17_c + Miglustat + Sex + Error(SampleID)	1, 47	0.07	0.89
TFF2	ENSG00000160181	OID20787	Q03403	Inflammation	NSS_17_c	6.11e-01	8.57e-01	0.005	-0.004	Non-significant	NPX ~ ANO_c * Age_c + NSS_17_c + Miglustat + Sex + Error(SampleID)	1, 48	0.29	0.26
MDH1	ENSG00000014641	OID30669	P40925	Inflammation_II	NSS_17_c	6.11e-01	8.57e-01	0.005	-0.003	Non-significant	NPX ~ ANO_c * Age_c + NSS_17_c + Miglustat + Sex + Error(SampleID)	1, 48	0.13	0.26
EGLN1	ENSG00000135766	OID20572	Q9GZT9	Inflammation	ANO_c	3.52e-01	8.57e-01	0.02	-0.05	Non-significant	NPX ~ ANO_c * Age_c + NSS_17_c + Miglustat + Sex + Error(SampleID)	1, 44	1.35	0.89
SAG	ENSG00000130561	OID30874	P10523	Neurology_II	Sex	1.03e-01	8.57e-01	0.054	0.509	Non-significant	NPX ~ ANO_c * Age_c + NSS_17_c + Miglustat + Sex + Error(SampleID)	1, 48	4.72	2.76
PTTG1	ENSG00000164611	OID31326	O95997	Oncology_II	Sex	1.16e-01	8.57e-01	0.053	-0.485	Non-significant	NPX ~ ANO_c * Age_c + NSS_17_c + Miglustat + Sex + Error(SampleID)	1, 46	4.49	2.57
VWA5A	ENSG00000110002	OID31198	O00534	Oncology_II	Sex	1.23e-01	8.57e-01	0.049	0.446	Non-significant	NPX ~ ANO_c * Age_c + NSS_17_c + Miglustat + Sex + Error(SampleID)	1, 48	4.05	2.47
HDAC8	ENSG00000147099	OID30436	Q9BY41	Inflammation_II	Sex	1.15e-01	8.57e-01	0.051	0.418	Non-significant	NPX ~ ANO_c * Age_c + NSS_17_c + Miglustat + Sex + Error(SampleID)	1, 48	3.41	2.58
LRTM1	ENSG00000144771	OID30906	Q9HBL6	Neurology_II	Sex	1.08e-01	8.57e-01	0.054	-0.417	Non-significant	NPX ~ ANO_c * Age_c + NSS_17_c + Miglustat + Sex + Error(SampleID)	1, 47	3.21	2.68
GAPDH	ENSG00000111640	OID30600	P04406	Inflammation_II	Sex	1.01e-01	8.57e-01	0.055	-0.37	Non-significant	NPX ~ ANO_c * Age_c + NSS_17_c + Miglustat + Sex + Error(SampleID)	1, 48	2.47	2.79
HCG22	ENSG00000228789	OID30088	E2RYF7	Cardiometabolic_II	Sex	1.06e-01	8.57e-01	0.054	-0.366	Non-significant	NPX ~ ANO_c * Age_c + NSS_17_c + Miglustat + Sex + Error(SampleID)	1, 48	2.48	2.72
GPRC5C	ENSG00000170412	OID31340	Q9NQ84	Oncology_II	Sex	1.24e-01	8.57e-01	0.049	0.335	Non-significant	NPX ~ ANO_c * Age_c + NSS_17_c + Miglustat + Sex + Error(SampleID)	1, 48	2.30	2.45
RBM17	ENSG00000134453	OID31034	Q96I25	Neurology_II	Sex	1.16e-01	8.57e-01	0.051	-0.333	Non-significant	NPX ~ ANO_c * Age_c + NSS_17_c + Miglustat + Sex + Error(SampleID)	1, 48	2.18	2.56
PPP1R12B	ENSG00000077157	OID31304	O60237	Oncology_II	Sex	1.19e-01	8.57e-01	0.052	-0.326	Non-significant	NPX ~ ANO_c * Age_c + NSS_17_c + Miglustat + Sex + Error(SampleID)	1, 46	2.06	2.52
ACAA1	ENSG00000060971	OID21269	P09110	Oncology	Sex	1.15e-01	8.57e-01	0.057	0.32	Non-significant	NPX ~ ANO_c * Age_c + NSS_17_c + Miglustat + Sex + Error(SampleID)	1, 43	1.83	2.59
ADD1	ENSG00000087274	OID30655	P35611	Inflammation_II	Sex	1.06e-01	8.57e-01	0.053	-0.32	Non-significant	NPX ~ ANO_c * Age_c + NSS_17_c + Miglustat + Sex + Error(SampleID)	1, 48	1.90	2.71
SERPINA12	ENSG00000165953	OID20219	Q8IW75	Cardiometabolic	Sex	1.25e-01	8.57e-01	0.052	-0.319	Non-significant	NPX ~ ANO_c * Age_c + NSS_17_c + Miglustat + Sex + Error(SampleID)	1, 45	1.95	2.45
CST7	ENSG00000077984	OID20704	O76096	Inflammation	Sex	1.07e-01	8.57e-01	0.053	-0.316	Non-significant	NPX ~ ANO_c * Age_c + NSS_17_c + Miglustat + Sex + Error(SampleID)	1, 48	1.86	2.69
IL11	ENSG00000095752	OID20455	P20809	Inflammation	Sex	1.08e-01	8.57e-01	0.054	0.302	Non-significant	NPX ~ ANO_c * Age_c + NSS_17_c + Miglustat + Sex + Error(SampleID)	1, 47	1.68	2.68
GHRL	ENSG00000157017	OID20175	Q9UBU3	Cardiometabolic	Sex	1.04e-01	8.57e-01	0.058	-0.298	Non-significant	NPX ~ ANO_c * Age_c + NSS_17_c + Miglustat + Sex + Error(SampleID)	1, 45	1.53	2.75
BRD2	ENSG00000204256	OID30826	P25440	Neurology_II	Sex	1.21e-01	8.57e-01	0.049	0.297	Non-significant	NPX ~ ANO_c * Age_c + NSS_17_c + Miglustat + Sex + Error(SampleID)	1, 48	1.78	2.49
CRYM	ENSG00000103316	OID30815	Q14894	Neurology_II	Sex	1.16e-01	8.57e-01	0.051	-0.296	Non-significant	NPX ~ ANO_c * Age_c + NSS_17_c + Miglustat + Sex + Error(SampleID)	1, 48	1.72	2.57
CRYGD	ENSG00000118231	OID31144	P07320	Neurology_II	Sex	9.95e-02	8.57e-01	0.056	-0.286	Non-significant	NPX ~ ANO_c * Age_c + NSS_17_c + Miglustat + Sex + Error(SampleID)	1, 48	1.46	2.82
CEBPB	ENSG00000172216	OID20052	P17676	Cardiometabolic	Sex	9.92e-02	8.57e-01	0.061	-0.277	Non-significant	NPX ~ ANO_c * Age_c + NSS_17_c + Miglustat + Sex + Error(SampleID)	1, 44	1.26	2.84
PYY	ENSG00000131096	OID30150	P10082	Cardiometabolic_II	Sex	1.16e-01	8.57e-01	0.051	0.274	Non-significant	NPX ~ ANO_c * Age_c + NSS_17_c + Miglustat + Sex + Error(SampleID)	1, 48	1.47	2.57
TRPV3	ENSG00000167723	OID30128	Q8NET8	Cardiometabolic_II	Sex	1.14e-01	8.57e-01	0.051	-0.272	Non-significant	NPX ~ ANO_c * Age_c + NSS_17_c + Miglustat + Sex + Error(SampleID)	1, 48	1.43	2.59
RNF43	ENSG00000108375	OID31291	Q68DV7	Oncology_II	Sex	9.91e-02	8.57e-01	0.058	-0.259	Non-significant	NPX ~ ANO_c * Age_c + NSS_17_c + Miglustat + Sex + Error(SampleID)	1, 46	1.16	2.83
CYB5A	ENSG00000166347	OID31171	P00167	Oncology_II	Sex	1.06e-01	8.57e-01	0.054	0.256	Non-significant	NPX ~ ANO_c * Age_c + NSS_17_c + Miglustat + Sex + Error(SampleID)	1, 48	1.21	2.72
MFAP3L	ENSG00000198948	OID30933	O75121	Neurology_II	Sex	1.18e-01	8.57e-01	0.051	-0.254	Non-significant	NPX ~ ANO_c * Age_c + NSS_17_c + Miglustat + Sex + Error(SampleID)	1, 47	1.27	2.53
LATS1	ENSG00000131023	OID30523	O95835	Inflammation_II	Sex	1.00e-01	8.57e-01	0.055	-0.253	Non-significant	NPX ~ ANO_c * Age_c + NSS_17_c + Miglustat + Sex + Error(SampleID)	1, 48	1.15	2.81
MCEE	ENSG00000124370	OID31033	Q96PE7	Neurology_II	Sex	1.16e-01	8.57e-01	0.051	0.251	Non-significant	NPX ~ ANO_c * Age_c + NSS_17_c + Miglustat + Sex + Error(SampleID)	1, 48	1.24	2.56
CDKL5	ENSG00000008086	OID30796	O76039	Neurology_II	Sex	1.09e-01	8.57e-01	0.053	0.249	Non-significant	NPX ~ ANO_c * Age_c + NSS_17_c + Miglustat + Sex + Error(SampleID)	1, 48	1.17	2.67
KLK4	ENSG00000167749	OID21391	Q9Y5K2	Oncology	Sex	1.06e-01	8.57e-01	0.055	-0.234	Non-significant	NPX ~ ANO_c * Age_c + NSS_17_c + Miglustat + Sex + Error(SampleID)	1, 47	1.00	2.72
CCL20	ENSG00000115009	OID20671	P78556	Inflammation	Sex	1.22e-01	8.57e-01	0.05	0.228	Non-significant	NPX ~ ANO_c * Age_c + NSS_17_c + Miglustat + Sex + Error(SampleID)	1, 47	1.04	2.48
KLF4	ENSG00000136826	OID30808	O43474	Neurology_II	Sex	1.18e-01	8.57e-01	0.05	-0.221	Non-significant	NPX ~ ANO_c * Age_c + NSS_17_c + Miglustat + Sex + Error(SampleID)	1, 48	0.97	2.53
LILRB5	ENSG00000105609	OID20324	O75023	Cardiometabolic	Sex	1.03e-01	8.57e-01	0.054	-0.22	Non-significant	NPX ~ ANO_c * Age_c + NSS_17_c + Miglustat + Sex + Error(SampleID)	1, 48	0.88	2.76
GSTA3	ENSG00000174156	OID21242	Q16772	Oncology	Sex	1.21e-01	8.57e-01	0.055	0.215	Non-significant	NPX ~ ANO_c * Age_c + NSS_17_c + Miglustat + Sex + Error(SampleID)	1, 43	0.85	2.50
DDA1	ENSG00000130311	OID30126	Q9BW61	Cardiometabolic_II	Sex	1.09e-01	8.57e-01	0.053	-0.212	Non-significant	NPX ~ ANO_c * Age_c + NSS_17_c + Miglustat + Sex + Error(SampleID)	1, 48	0.84	2.67
COL2A1	ENSG00000139219	OID30286	P02458	Cardiometabolic_II	Sex	1.04e-01	8.57e-01	0.054	0.205	Non-significant	NPX ~ ANO_c * Age_c + NSS_17_c + Miglustat + Sex + Error(SampleID)	1, 48	0.77	2.74
ATP1B4	ENSG00000101892	OID31230	Q9UN42	Oncology_II	Sex	1.06e-01	8.57e-01	0.054	0.203	Non-significant	NPX ~ ANO_c * Age_c + NSS_17_c + Miglustat + Sex + Error(SampleID)	1, 48	0.76	2.72
BPIFB1	ENSG00000125999	OID20308	Q8TDL5	Cardiometabolic	Sex	1.21e-01	8.57e-01	0.049	-0.201	Non-significant	NPX ~ ANO_c * Age_c + NSS_17_c + Miglustat + Sex + Error(SampleID)	1, 48	0.81	2.49
IL2RB	ENSG00000100385	OID20450	P14784	Inflammation	Sex	1.17e-01	8.57e-01	0.051	0.197	Non-significant	NPX ~ ANO_c * Age_c + NSS_17_c + Miglustat + Sex + Error(SampleID)	1, 47	0.75	2.55
ESYT2	ENSG00000117868	OID31134	A0FGR8	Neurology_II	Sex	1.19e-01	8.57e-01	0.05	-0.196	Non-significant	NPX ~ ANO_c * Age_c + NSS_17_c + Miglustat + Sex + Error(SampleID)	1, 48	0.76	2.52
MSTN	ENSG00000138379	OID20115	O14793	Cardiometabolic	Sex	1.16e-01	8.57e-01	0.055	0.192	Non-significant	NPX ~ ANO_c * Age_c + NSS_17_c + Miglustat + Sex + Error(SampleID)	1, 44	0.67	2.57
PRKAR1A	ENSG00000108946	OID20146	P10644	Cardiometabolic	Sex	1.00e-01	8.57e-01	0.059	-0.191	Non-significant	NPX ~ ANO_c * Age_c + NSS_17_c + Miglustat + Sex + Error(SampleID)	1, 45	0.61	2.81
APOE	ENSG00000130203	OID30727	P02649	Inflammation_II	Sex	1.13e-01	8.57e-01	0.053	-0.182	Non-significant	NPX ~ ANO_c * Age_c + NSS_17_c + Miglustat + Sex + Error(SampleID)	1, 47	0.63	2.61
GGT1	ENSG00000100031	OID21075	P19440	Neurology	Sex	1.10e-01	8.57e-01	0.052	0.172	Non-significant	NPX ~ ANO_c * Age_c + NSS_17_c + Miglustat + Sex + Error(SampleID)	1, 48	0.56	2.65
SDC1	ENSG00000115884	OID20169	P18827	Cardiometabolic	Sex	1.02e-01	8.57e-01	0.058	0.17	Non-significant	NPX ~ ANO_c * Age_c + NSS_17_c + Miglustat + Sex + Error(SampleID)	1, 45	0.49	2.79
GNE	ENSG00000159921	OID21231	Q9Y223	Oncology	Sex	1.12e-01	8.57e-01	0.058	-0.17	Non-significant	NPX ~ ANO_c * Age_c + NSS_17_c + Miglustat + Sex + Error(SampleID)	1, 43	0.51	2.63
SMC3	ENSG00000108055	OID31195	Q9UQE7	Oncology_II	Sex	1.17e-01	8.57e-01	0.05	0.165	Non-significant	NPX ~ ANO_c * Age_c + NSS_17_c + Miglustat + Sex + Error(SampleID)	1, 48	0.54	2.55
GP2	ENSG00000169347	OID20090	P55259	Cardiometabolic	Sex	1.16e-01	8.57e-01	0.055	-0.165	Non-significant	NPX ~ ANO_c * Age_c + NSS_17_c + Miglustat + Sex + Error(SampleID)	1, 44	0.49	2.57
DCLRE1C	ENSG00000152457	OID31240	Q96SD1	Oncology_II	Sex	1.23e-01	8.57e-01	0.049	0.163	Non-significant	NPX ~ ANO_c * Age_c + NSS_17_c + Miglustat + Sex + Error(SampleID)	1, 48	0.54	2.47
CDH17	ENSG00000079112	OID20134	Q12864	Cardiometabolic	Sex	1.21e-01	8.57e-01	0.053	-0.158	Non-significant	NPX ~ ANO_c * Age_c + NSS_17_c + Miglustat + Sex + Error(SampleID)	1, 45	0.47	2.50
MYOC	ENSG00000034971	OID21121	Q99972	Neurology	Sex	1.21e-01	8.57e-01	0.049	-0.156	Non-significant	NPX ~ ANO_c * Age_c + NSS_17_c + Miglustat + Sex + Error(SampleID)	1, 48	0.49	2.49
AMOT	ENSG00000126016	OID30572	Q4VCS5	Inflammation_II	Sex	1.22e-01	8.57e-01	0.049	-0.154	Non-significant	NPX ~ ANO_c * Age_c + NSS_17_c + Miglustat + Sex + Error(SampleID)	1, 48	0.48	2.48
EPGN	ENSG00000182585	OID31373	Q6UW88	Oncology_II	Sex	1.21e-01	8.57e-01	0.049	0.153	Non-significant	NPX ~ ANO_c * Age_c + NSS_17_c + Miglustat + Sex + Error(SampleID)	1, 48	0.47	2.49
AKT3	ENSG00000117020	OID21197	Q9Y243	Oncology	Sex	1.20e-01	8.57e-01	0.055	0.15	Non-significant	NPX ~ ANO_c * Age_c + NSS_17_c + Miglustat + Sex + Error(SampleID)	1, 43	0.41	2.51
SPRED2	ENSG00000198369	OID30423	Q7Z698	Inflammation_II	Sex	1.16e-01	8.57e-01	0.051	0.146	Non-significant	NPX ~ ANO_c * Age_c + NSS_17_c + Miglustat + Sex + Error(SampleID)	1, 48	0.42	2.57
MRPL58	ENSG00000167862	OID31036	Q14197	Neurology_II	Sex	1.21e-01	8.57e-01	0.049	0.144	Non-significant	NPX ~ ANO_c * Age_c + NSS_17_c + Miglustat + Sex + Error(SampleID)	1, 48	0.42	2.49
NAGK	ENSG00000124357	OID30271	Q9UJ70	Cardiometabolic_II	Sex	1.24e-01	8.57e-01	0.049	0.142	Non-significant	NPX ~ ANO_c * Age_c + NSS_17_c + Miglustat + Sex + Error(SampleID)	1, 48	0.41	2.45
SFTPA1	ENSG00000122852	OID21165	Q8IWL2	Oncology	Sex	1.24e-01	8.57e-01	0.054	-0.141	Non-significant	NPX ~ ANO_c * Age_c + NSS_17_c + Miglustat + Sex + Error(SampleID)	1, 43	0.37	2.46
TMPRSS11D	ENSG00000153802	OID31103	O60235	Neurology_II	Sex	1.10e-01	8.57e-01	0.052	0.137	Non-significant	NPX ~ ANO_c * Age_c + NSS_17_c + Miglustat + Sex + Error(SampleID)	1, 48	0.35	2.66
GAMT	ENSG00000130005	OID30133	Q14353	Cardiometabolic_II	Sex	1.12e-01	8.57e-01	0.052	0.135	Non-significant	NPX ~ ANO_c * Age_c + NSS_17_c + Miglustat + Sex + Error(SampleID)	1, 48	0.35	2.62
CFHR4	ENSG00000134365	OID30758	Q92496	Inflammation_II	Sex	1.19e-01	8.57e-01	0.051	-0.135	Non-significant	NPX ~ ANO_c * Age_c + NSS_17_c + Miglustat + Sex + Error(SampleID)	1, 47	0.35	2.52
SFRP1	ENSG00000104332	OID20984	Q8N474	Neurology	Sex	1.01e-01	8.57e-01	0.057	-0.124	Non-significant	NPX ~ ANO_c * Age_c + NSS_17_c + Miglustat + Sex + Error(SampleID)	1, 46	0.27	2.80
BCAT1	ENSG00000060982	OID30312	P54687	Cardiometabolic_II	Sex	1.04e-01	8.57e-01	0.055	-0.122	Non-significant	NPX ~ ANO_c * Age_c + NSS_17_c + Miglustat + Sex + Error(SampleID)	1, 47	0.27	2.75
LAG3	ENSG00000089692	OID21315	P18627	Oncology	Sex	1.12e-01	8.57e-01	0.055	0.121	Non-significant	NPX ~ ANO_c * Age_c + NSS_17_c + Miglustat + Sex + Error(SampleID)	1, 45	0.27	2.62
TNFAIP8L2	ENSG00000163154	OID30629	Q6P589	Inflammation_II	Sex	1.19e-01	8.57e-01	0.05	-0.121	Non-significant	NPX ~ ANO_c * Age_c + NSS_17_c + Miglustat + Sex + Error(SampleID)	1, 48	0.29	2.52
CD160	ENSG00000117281	OID20647	O95971	Inflammation	Sex	1.10e-01	8.57e-01	0.053	0.12	Non-significant	NPX ~ ANO_c * Age_c + NSS_17_c + Miglustat + Sex + Error(SampleID)	1, 47	0.27	2.65
TLR1	ENSG00000174125	OID30532	Q15399	Inflammation_II	Sex	1.18e-01	8.57e-01	0.05	0.12	Non-significant	NPX ~ ANO_c * Age_c + NSS_17_c + Miglustat + Sex + Error(SampleID)	1, 48	0.29	2.53
CREG1	ENSG00000143162	OID21515	O75629	Oncology	Sex	1.00e-01	8.57e-01	0.055	0.117	Non-significant	NPX ~ ANO_c * Age_c + NSS_17_c + Miglustat + Sex + Error(SampleID)	1, 48	0.24	2.81
LAMA4	ENSG00000112769	OID20769	Q16363	Inflammation	Sex	1.07e-01	8.57e-01	0.053	0.108	Non-significant	NPX ~ ANO_c * Age_c + NSS_17_c + Miglustat + Sex + Error(SampleID)	1, 48	0.22	2.70
ORM1	ENSG00000229314	OID30768	P02763	Inflammation_II	Sex	1.08e-01	8.57e-01	0.054	-0.108	Non-significant	NPX ~ ANO_c * Age_c + NSS_17_c + Miglustat + Sex + Error(SampleID)	1, 47	0.21	2.68
CCL27	ENSG00000213927	OID20121	Q9Y4X3	Cardiometabolic	Sex	1.17e-01	8.57e-01	0.054	0.106	Non-significant	NPX ~ ANO_c * Age_c + NSS_17_c + Miglustat + Sex + Error(SampleID)	1, 45	0.21	2.56
COL15A1	ENSG00000204291	OID30396	P39059	Cardiometabolic_II	Sex	1.13e-01	8.57e-01	0.051	0.103	Non-significant	NPX ~ ANO_c * Age_c + NSS_17_c + Miglustat + Sex + Error(SampleID)	1, 48	0.21	2.61
PTP4A3	ENSG00000184489	OID30469	O75365	Inflammation_II	Sex	1.24e-01	8.57e-01	0.049	0.1	Non-significant	NPX ~ ANO_c * Age_c + NSS_17_c + Miglustat + Sex + Error(SampleID)	1, 48	0.21	2.45
APOC1	ENSG00000130208	OID30749	P02654	Inflammation_II	Sex	1.20e-01	8.57e-01	0.051	-0.099	Non-significant	NPX ~ ANO_c * Age_c + NSS_17_c + Miglustat + Sex + Error(SampleID)	1, 47	0.19	2.51
IGDCC4	ENSG00000103742	OID30402	Q8TDY8	Cardiometabolic_II	Sex	1.24e-01	8.57e-01	0.049	0.094	Non-significant	NPX ~ ANO_c * Age_c + NSS_17_c + Miglustat + Sex + Error(SampleID)	1, 48	0.18	2.45
NCS1	ENSG00000107130	OID21458	P62166	Oncology	Sex	1.21e-01	8.57e-01	0.051	0.092	Non-significant	NPX ~ ANO_c * Age_c + NSS_17_c + Miglustat + Sex + Error(SampleID)	1, 47	0.17	2.50
CTSO	ENSG00000256043	OID20660	P43234	Inflammation	Sex	1.08e-01	8.57e-01	0.054	0.091	Non-significant	NPX ~ ANO_c * Age_c + NSS_17_c + Miglustat + Sex + Error(SampleID)	1, 47	0.15	2.68
CLEC10A	ENSG00000132514	OID20928	Q8IUN9	Neurology	Sex	1.24e-01	8.57e-01	0.051	-0.085	Non-significant	NPX ~ ANO_c * Age_c + NSS_17_c + Miglustat + Sex + Error(SampleID)	1, 46	0.14	2.45
ICAM2	ENSG00000108622	OID20248	P13598	Cardiometabolic	Sex	1.11e-01	8.57e-01	0.052	-0.085	Non-significant	NPX ~ ANO_c * Age_c + NSS_17_c + Miglustat + Sex + Error(SampleID)	1, 48	0.14	2.63
EFNA4	ENSG00000243364	OID20935	P52798	Neurology	Sex	1.22e-01	8.57e-01	0.051	0.084	Non-significant	NPX ~ ANO_c * Age_c + NSS_17_c + Miglustat + Sex + Error(SampleID)	1, 46	0.14	2.48
QPCT	ENSG00000115828	OID20320	Q16769	Cardiometabolic	Sex	1.14e-01	8.57e-01	0.051	0.083	Non-significant	NPX ~ ANO_c * Age_c + NSS_17_c + Miglustat + Sex + Error(SampleID)	1, 48	0.13	2.59
PSAP	ENSG00000197746	OID30419	P07602	Cardiometabolic_II	Sex	1.11e-01	8.57e-01	0.052	0.082	Non-significant	NPX ~ ANO_c * Age_c + NSS_17_c + Miglustat + Sex + Error(SampleID)	1, 48	0.13	2.63
CXCL16	ENSG00000161921	OID20282	Q9H2A7	Cardiometabolic	Sex	1.17e-01	8.57e-01	0.05	-0.078	Non-significant	NPX ~ ANO_c * Age_c + NSS_17_c + Miglustat + Sex + Error(SampleID)	1, 48	0.12	2.55
PLXNB3	ENSG00000198753	OID20160	Q9ULL4	Cardiometabolic	Sex	1.25e-01	8.57e-01	0.052	0.075	Non-significant	NPX ~ ANO_c * Age_c + NSS_17_c + Miglustat + Sex + Error(SampleID)	1, 45	0.11	2.45
GGH	ENSG00000137563	OID20416	Q92820	Cardiometabolic	Sex	1.11e-01	8.57e-01	0.052	0.075	Non-significant	NPX ~ ANO_c * Age_c + NSS_17_c + Miglustat + Sex + Error(SampleID)	1, 48	0.11	2.63
ASPN	ENSG00000106819	OID30315	Q9BXN1	Cardiometabolic_II	Sex	1.05e-01	8.57e-01	0.055	0.072	Non-significant	NPX ~ ANO_c * Age_c + NSS_17_c + Miglustat + Sex + Error(SampleID)	1, 47	0.09	2.72
GALNT10	ENSG00000164574	OID21371	Q86SR1	Oncology	Sex	1.04e-01	8.57e-01	0.058	0.07	Non-significant	NPX ~ ANO_c * Age_c + NSS_17_c + Miglustat + Sex + Error(SampleID)	1, 45	0.08	2.75
SIGLEC7	ENSG00000168995	OID20190	Q9Y286	Cardiometabolic	Sex	1.04e-01	8.57e-01	0.058	-0.068	Non-significant	NPX ~ ANO_c * Age_c + NSS_17_c + Miglustat + Sex + Error(SampleID)	1, 45	0.08	2.76
PECAM1	ENSG00000261371	OID21131	P16284	Neurology	Sex	1.21e-01	8.57e-01	0.049	-0.067	Non-significant	NPX ~ ANO_c * Age_c + NSS_17_c + Miglustat + Sex + Error(SampleID)	1, 48	0.09	2.49
F7	ENSG00000057593	OID20372	P08709	Cardiometabolic	Sex	1.20e-01	8.57e-01	0.05	-0.065	Non-significant	NPX ~ ANO_c * Age_c + NSS_17_c + Miglustat + Sex + Error(SampleID)	1, 48	0.08	2.51
JAM2	ENSG00000154721	OID21064	P57087	Neurology	Sex	1.22e-01	8.57e-01	0.049	0.06	Non-significant	NPX ~ ANO_c * Age_c + NSS_17_c + Miglustat + Sex + Error(SampleID)	1, 48	0.07	2.47
MMP7	ENSG00000137673	OID20087	P09237	Cardiometabolic	Sex	1.14e-01	8.57e-01	0.056	-0.06	Non-significant	NPX ~ ANO_c * Age_c + NSS_17_c + Miglustat + Sex + Error(SampleID)	1, 44	0.06	2.60
NAGPA	ENSG00000103174	OID30643	Q9UK23	Inflammation_II	Sex	1.17e-01	8.57e-01	0.05	0.047	Non-significant	NPX ~ ANO_c * Age_c + NSS_17_c + Miglustat + Sex + Error(SampleID)	1, 48	0.04	2.55
SERPINC1	ENSG00000117601	OID30789	P01008	Inflammation_II	Sex	1.08e-01	8.57e-01	0.054	-0.046	Non-significant	NPX ~ ANO_c * Age_c + NSS_17_c + Miglustat + Sex + Error(SampleID)	1, 47	0.04	2.68
LAMP2	ENSG00000005893	OID21035	P13473	Neurology	Sex	1.20e-01	8.57e-01	0.05	-0.044	Non-significant	NPX ~ ANO_c * Age_c + NSS_17_c + Miglustat + Sex + Error(SampleID)	1, 48	0.04	2.51
IL13	ENSG00000169194	OID20430	P35225	Inflammation	NSS_17_c	6.12e-01	8.57e-01	0.006	-0.008	Non-significant	NPX ~ ANO_c * Age_c + NSS_17_c + Miglustat + Sex + Error(SampleID)	1, 47	1.20	0.26
IL12RB1	ENSG00000096996	OID20486	P42701	Inflammation	Sex	1.25e-01	8.57e-01	0.049	0.14	Non-significant	NPX ~ ANO_c * Age_c + NSS_17_c + Miglustat + Sex + Error(SampleID)	1, 47	0.40	2.44
INPP5D	ENSG00000168918	OID30259	Q92835	Cardiometabolic_II	NSS_17_c	6.12e-01	8.57e-01	0.005	-0.009	Non-significant	NPX ~ ANO_c * Age_c + NSS_17_c + Miglustat + Sex + Error(SampleID)	1, 48	1.53	0.26
CACYBP	ENSG00000116161	OID30649	Q9HB71	Inflammation_II	NSS_17_c	6.12e-01	8.57e-01	0.005	0.007	Non-significant	NPX ~ ANO_c * Age_c + NSS_17_c + Miglustat + Sex + Error(SampleID)	1, 48	0.84	0.26
MTUS1	ENSG00000129422	OID31315	Q9ULD2	Oncology_II	NSS_17_c	6.13e-01	8.57e-01	0.006	-0.007	Non-significant	NPX ~ ANO_c * Age_c + NSS_17_c + Miglustat + Sex + Error(SampleID)	1, 46	0.73	0.26
SAMD9L	ENSG00000177409	OID20536	Q8IVG5	Inflammation	NSS_17_c	6.13e-01	8.57e-01	0.006	0.006	Non-significant	NPX ~ ANO_c * Age_c + NSS_17_c + Miglustat + Sex + Error(SampleID)	1, 44	0.64	0.26
FCRL2	ENSG00000132704	OID20639	Q96LA5	Inflammation	NSS_17_c	6.13e-01	8.57e-01	0.005	0.004	Non-significant	NPX ~ ANO_c * Age_c + NSS_17_c + Miglustat + Sex + Error(SampleID)	1, 47	0.32	0.26
HPSE	ENSG00000173083	OID30409	Q9Y251	Cardiometabolic_II	NSS_17_c	6.14e-01	8.57e-01	0.005	0.011	Non-significant	NPX ~ ANO_c * Age_c + NSS_17_c + Miglustat + Sex + Error(SampleID)	1, 48	2.30	0.26
CRELD1	ENSG00000163703	OID30619	Q96HD1	Inflammation_II	NSS_17_c	6.14e-01	8.57e-01	0.005	-0.003	Non-significant	NPX ~ ANO_c * Age_c + NSS_17_c + Miglustat + Sex + Error(SampleID)	1, 48	0.18	0.26
ERN1	ENSG00000178607	OID31391	O75460	Oncology_II	NSS_17_c	6.14e-01	8.57e-01	0.005	0.003	Non-significant	NPX ~ ANO_c * Age_c + NSS_17_c + Miglustat + Sex + Error(SampleID)	1, 48	0.18	0.26
CDC25A	ENSG00000164045	OID31189	P30304	Oncology_II	ANO_c:Age_c	7.50e-01	8.57e-01	0.002	0	Non-significant	NPX ~ ANO_c * Age_c + NSS_17_c + Miglustat + Sex + Error(SampleID)	1, 48	2.79	0.10
CPXM1	ENSG00000088882	OID21479	Q96SM3	Oncology	ANO_c:Age_c	7.50e-01	8.57e-01	0.002	0	Non-significant	NPX ~ ANO_c * Age_c + NSS_17_c + Miglustat + Sex + Error(SampleID)	1, 48	0.95	0.10
CD46	ENSG00000117335	OID20380	P15529	Cardiometabolic	ANO_c	3.52e-01	8.57e-01	0.018	-0.011	Non-significant	NPX ~ ANO_c * Age_c + NSS_17_c + Miglustat + Sex + Error(SampleID)	1, 48	0.07	0.88
MFAP4	ENSG00000166482	OID30598	P55083	Inflammation_II	Sex	1.25e-01	8.58e-01	0.048	-0.165	Non-significant	NPX ~ ANO_c * Age_c + NSS_17_c + Miglustat + Sex + Error(SampleID)	1, 48	0.56	2.43
PILRA	ENSG00000085514	OID21129	Q9UKJ1	Neurology	Miglustat	4.47e-01	8.58e-01	0.012	-0.05	Non-significant	NPX ~ ANO_c * Age_c + NSS_17_c + Miglustat + Sex + Error(SampleID)	1, 48	0.21	0.59
SH3GLB2	ENSG00000148341	OID31145	Q9NR46	Neurology_II	NSS_17_c	6.15e-01	8.58e-01	0.005	-0.012	Non-significant	NPX ~ ANO_c * Age_c + NSS_17_c + Miglustat + Sex + Error(SampleID)	1, 48	2.46	0.26
S100A16	ENSG00000188643	OID20878	Q96FQ6	Neurology	NSS_17_c	6.15e-01	8.58e-01	0.006	0.006	Non-significant	NPX ~ ANO_c * Age_c + NSS_17_c + Miglustat + Sex + Error(SampleID)	1, 44	0.63	0.26
CD59	ENSG00000085063	OID20339	P13987	Cardiometabolic	NSS_17_c	6.15e-01	8.58e-01	0.005	0.002	Non-significant	NPX ~ ANO_c * Age_c + NSS_17_c + Miglustat + Sex + Error(SampleID)	1, 48	0.08	0.26
CAMLG	ENSG00000164615	OID30952	P49069	Neurology_II	NSS_17_c	6.16e-01	8.58e-01	0.005	0.009	Non-significant	NPX ~ ANO_c * Age_c + NSS_17_c + Miglustat + Sex + Error(SampleID)	1, 47	1.38	0.26
TSC1	ENSG00000165699	OID30478	Q92574	Inflammation_II	Age_c	6.93e-01	8.58e-01	0.003	0.014	Non-significant	NPX ~ ANO_c * Age_c + NSS_17_c + Miglustat + Sex + Error(SampleID)	1, 48	2.80	0.16
RABGAP1L	ENSG00000152061	OID20447	Q5R372	Inflammation	Age_c	6.92e-01	8.58e-01	0.003	-0.014	Non-significant	NPX ~ ANO_c * Age_c + NSS_17_c + Miglustat + Sex + Error(SampleID)	1, 47	2.63	0.16
PADI2	ENSG00000117115	OID20467	Q9Y2J8	Inflammation	Age_c	6.93e-01	8.58e-01	0.003	0.011	Non-significant	NPX ~ ANO_c * Age_c + NSS_17_c + Miglustat + Sex + Error(SampleID)	1, 47	1.76	0.16
VAV3	ENSG00000134215	OID30795	Q9UKW4	Neurology_II	Age_c	6.92e-01	8.58e-01	0.003	0.011	Non-significant	NPX ~ ANO_c * Age_c + NSS_17_c + Miglustat + Sex + Error(SampleID)	1, 48	1.53	0.16
PFDN2	ENSG00000143256	OID20892	Q9UHV9	Neurology	Age_c	6.93e-01	8.58e-01	0.004	0.004	Non-significant	NPX ~ ANO_c * Age_c + NSS_17_c + Miglustat + Sex + Error(SampleID)	1, 44	0.24	0.16
SERPINA11	ENSG00000186910	OID20281	Q86U17	Cardiometabolic	Sex	1.26e-01	8.58e-01	0.048	-0.125	Non-significant	NPX ~ ANO_c * Age_c + NSS_17_c + Miglustat + Sex + Error(SampleID)	1, 48	0.33	2.43
SLC9A3R2		OID31445	Q15599	Oncology_II	NSS_17_c	6.16e-01	8.58e-01	0.005	-0.005	Non-significant	NPX ~ ANO_c * Age_c + NSS_17_c + Miglustat + Sex + Error(SampleID)	1, 48	0.48	0.25
IGDCC4	ENSG00000103742	OID30402	Q8TDY8	Cardiometabolic_II	ANO_c:Age_c	7.52e-01	8.59e-01	0.002	0	Non-significant	NPX ~ ANO_c * Age_c + NSS_17_c + Miglustat + Sex + Error(SampleID)	1, 48	0.18	0.10
TOM1L2	ENSG00000175662	OID31057	Q6ZVM7	Neurology_II	Miglustat	4.49e-01	8.59e-01	0.012	-0.342	Non-significant	NPX ~ ANO_c * Age_c + NSS_17_c + Miglustat + Sex + Error(SampleID)	1, 48	9.98	0.58
DAND5	ENSG00000179284	OID30420	Q8N907	Inflammation_II	Miglustat	4.48e-01	8.59e-01	0.012	-0.259	Non-significant	NPX ~ ANO_c * Age_c + NSS_17_c + Miglustat + Sex + Error(SampleID)	1, 48	5.74	0.58
JPT2	ENSG00000206053	OID31520	Q9H910	Oncology_II	Miglustat	4.48e-01	8.59e-01	0.012	-0.145	Non-significant	NPX ~ ANO_c * Age_c + NSS_17_c + Miglustat + Sex + Error(SampleID)	1, 48	1.79	0.59
TP53BP1	ENSG00000067369	OID30470	Q12888	Inflammation_II	Miglustat	4.49e-01	8.59e-01	0.012	-0.083	Non-significant	NPX ~ ANO_c * Age_c + NSS_17_c + Miglustat + Sex + Error(SampleID)	1, 48	0.59	0.58
SCARB2	ENSG00000138760	OID20943	Q14108	Neurology	Miglustat	4.49e-01	8.59e-01	0.012	-0.064	Non-significant	NPX ~ ANO_c * Age_c + NSS_17_c + Miglustat + Sex + Error(SampleID)	1, 46	0.34	0.58
FAM3B	ENSG00000183844	OID21372	P58499	Oncology	Miglustat	4.49e-01	8.59e-01	0.013	-0.059	Non-significant	NPX ~ ANO_c * Age_c + NSS_17_c + Miglustat + Sex + Error(SampleID)	1, 45	0.28	0.58
ATF4	ENSG00000128272	OID31162	P18848	Oncology_II	Age_c	6.94e-01	8.59e-01	0.003	0.008	Non-significant	NPX ~ ANO_c * Age_c + NSS_17_c + Miglustat + Sex + Error(SampleID)	1, 48	0.85	0.16
KDM3A	ENSG00000115548	OID30426	Q9Y4C1	Inflammation_II	ANO_c:Age_c	7.52e-01	8.59e-01	0.002	0	Non-significant	NPX ~ ANO_c * Age_c + NSS_17_c + Miglustat + Sex + Error(SampleID)	1, 48	3.39	0.10
CCL26	ENSG00000006606	OID20546	Q9Y258	Inflammation	ANO_c:Age_c	7.53e-01	8.59e-01	0.002	0	Non-significant	NPX ~ ANO_c * Age_c + NSS_17_c + Miglustat + Sex + Error(SampleID)	1, 44	2.14	0.10
DUOX2	ENSG00000140279	OID20059	Q9NRD8	Cardiometabolic	ANO_c:Age_c	7.53e-01	8.59e-01	0.002	0	Non-significant	NPX ~ ANO_c * Age_c + NSS_17_c + Miglustat + Sex + Error(SampleID)	1, 44	1.06	0.10
PNLIPRP1	ENSG00000187021	OID31122	P54315	Neurology_II	ANO_c:Age_c	7.53e-01	8.59e-01	0.002	0	Non-significant	NPX ~ ANO_c * Age_c + NSS_17_c + Miglustat + Sex + Error(SampleID)	1, 48	1.01	0.10
NENF	ENSG00000117691	OID31354	Q9UMX5	Oncology_II	ANO_c	3.53e-01	8.59e-01	0.018	-0.082	Non-significant	NPX ~ ANO_c * Age_c + NSS_17_c + Miglustat + Sex + Error(SampleID)	1, 48	3.99	0.88
CD300C	ENSG00000167850	OID21010	Q08708	Neurology	NSS_17_c	6.17e-01	8.59e-01	0.005	-0.003	Non-significant	NPX ~ ANO_c * Age_c + NSS_17_c + Miglustat + Sex + Error(SampleID)	1, 48	0.18	0.25
PRDX5	ENSG00000126432	OID20644	P30044	Inflammation	Age_c	6.95e-01	8.59e-01	0.003	0.011	Non-significant	NPX ~ ANO_c * Age_c + NSS_17_c + Miglustat + Sex + Error(SampleID)	1, 47	1.52	0.16
IGLON5	ENSG00000142549	OID31169	A6NGN9	Oncology_II	Miglustat	4.50e-01	8.59e-01	0.012	-0.14	Non-significant	NPX ~ ANO_c * Age_c + NSS_17_c + Miglustat + Sex + Error(SampleID)	1, 48	1.69	0.58
VWC2	ENSG00000188730	OID20936	Q2TAL6	Neurology	Age_c	6.96e-01	8.59e-01	0.003	0.006	Non-significant	NPX ~ ANO_c * Age_c + NSS_17_c + Miglustat + Sex + Error(SampleID)	1, 46	0.51	0.16
TIMD4	ENSG00000145850	OID20375	Q96H15	Cardiometabolic	Age_c	6.95e-01	8.59e-01	0.003	0.006	Non-significant	NPX ~ ANO_c * Age_c + NSS_17_c + Miglustat + Sex + Error(SampleID)	1, 48	0.43	0.16
FOSB	ENSG00000125740	OID20791	P53539	Neurology	Age_c	6.96e-01	8.59e-01	0.004	0.005	Non-significant	NPX ~ ANO_c * Age_c + NSS_17_c + Miglustat + Sex + Error(SampleID)	1, 44	0.36	0.15
KLK11	ENSG00000167757	OID21518	Q9UBX7	Oncology	Age_c	6.96e-01	8.59e-01	0.003	0.003	Non-significant	NPX ~ ANO_c * Age_c + NSS_17_c + Miglustat + Sex + Error(SampleID)	1, 48	0.11	0.16
FRMD4B	ENSG00000114541	OID30155	Q9Y2L6	Cardiometabolic_II	ANO_c:Age_c	7.54e-01	8.59e-01	0.002	0	Non-significant	NPX ~ ANO_c * Age_c + NSS_17_c + Miglustat + Sex + Error(SampleID)	1, 48	1.28	0.10
TRDMT1	ENSG00000107614	OID31335	O14717	Oncology_II	Age_c	6.97e-01	8.60e-01	0.003	0.015	Non-significant	NPX ~ ANO_c * Age_c + NSS_17_c + Miglustat + Sex + Error(SampleID)	1, 46	2.70	0.15
DOK1	ENSG00000115325	OID31111	Q99704	Neurology_II	Age_c	6.98e-01	8.60e-01	0.003	0.009	Non-significant	NPX ~ ANO_c * Age_c + NSS_17_c + Miglustat + Sex + Error(SampleID)	1, 48	1.20	0.15
CALCB	ENSG00000175868	OID31100	P10092	Neurology_II	Age_c	6.98e-01	8.60e-01	0.003	-0.005	Non-significant	NPX ~ ANO_c * Age_c + NSS_17_c + Miglustat + Sex + Error(SampleID)	1, 48	0.35	0.15
DNAJC21	ENSG00000168724	OID31104	Q5F1R6	Neurology_II	Age_c	6.98e-01	8.60e-01	0.003	0.004	Non-significant	NPX ~ ANO_c * Age_c + NSS_17_c + Miglustat + Sex + Error(SampleID)	1, 48	0.18	0.15
SMOC1	ENSG00000198732	OID21461	Q9H4F8	Oncology	Age_c	6.97e-01	8.60e-01	0.003	0.003	Non-significant	NPX ~ ANO_c * Age_c + NSS_17_c + Miglustat + Sex + Error(SampleID)	1, 47	0.12	0.15
TGFBR2	ENSG00000163513	OID21493	P37173	Oncology	Age_c	6.97e-01	8.60e-01	0.003	-0.003	Non-significant	NPX ~ ANO_c * Age_c + NSS_17_c + Miglustat + Sex + Error(SampleID)	1, 48	0.09	0.15
RECK	ENSG00000122707	OID30234	O95980	Cardiometabolic_II	Age_c	6.98e-01	8.60e-01	0.003	-0.002	Non-significant	NPX ~ ANO_c * Age_c + NSS_17_c + Miglustat + Sex + Error(SampleID)	1, 48	0.07	0.15
PAGR1	ENSG00000280789	OID30206	Q9BTK6	Cardiometabolic_II	Miglustat	4.51e-01	8.60e-01	0.012	-0.143	Non-significant	NPX ~ ANO_c * Age_c + NSS_17_c + Miglustat + Sex + Error(SampleID)	1, 48	1.76	0.58
SEPTIN8	ENSG00000164402	OID31079	Q92599	Neurology_II	Miglustat	4.51e-01	8.60e-01	0.012	-0.095	Non-significant	NPX ~ ANO_c * Age_c + NSS_17_c + Miglustat + Sex + Error(SampleID)	1, 48	0.77	0.58
LMOD1	ENSG00000163431	OID30212	P29536	Cardiometabolic_II	Miglustat	4.51e-01	8.60e-01	0.012	-0.084	Non-significant	NPX ~ ANO_c * Age_c + NSS_17_c + Miglustat + Sex + Error(SampleID)	1, 48	0.62	0.58
SPTBN2	ENSG00000173898	OID30876	O15020	Neurology_II	Miglustat	4.52e-01	8.60e-01	0.012	-0.107	Non-significant	NPX ~ ANO_c * Age_c + NSS_17_c + Miglustat + Sex + Error(SampleID)	1, 48	0.99	0.57
CXCL8	ENSG00000169429	OID20153	P10145	Cardiometabolic	Miglustat	4.52e-01	8.60e-01	0.013	0.091	Non-significant	NPX ~ ANO_c * Age_c + NSS_17_c + Miglustat + Sex + Error(SampleID)	1, 45	0.68	0.58
PILRB	ENSG00000121716	OID20197	Q9UKJ0	Cardiometabolic	Miglustat	4.52e-01	8.60e-01	0.013	-0.066	Non-significant	NPX ~ ANO_c * Age_c + NSS_17_c + Miglustat + Sex + Error(SampleID)	1, 45	0.36	0.58
CD209	ENSG00000090659	OID20262	Q9NNX6	Cardiometabolic	ANO_c:Age_c	7.54e-01	8.60e-01	0.002	0	Non-significant	NPX ~ ANO_c * Age_c + NSS_17_c + Miglustat + Sex + Error(SampleID)	1, 48	0.08	0.10
MYCBP2	ENSG00000005810	OID30996	O75592	Neurology_II	NSS_17_c	6.18e-01	8.60e-01	0.005	-0.009	Non-significant	NPX ~ ANO_c * Age_c + NSS_17_c + Miglustat + Sex + Error(SampleID)	1, 48	1.33	0.25
CHMP1A	ENSG00000131165	OID20930	Q9HD42	Neurology	NSS_17_c	6.18e-01	8.60e-01	0.005	-0.007	Non-significant	NPX ~ ANO_c * Age_c + NSS_17_c + Miglustat + Sex + Error(SampleID)	1, 46	0.96	0.25
BDNF	ENSG00000176697	OID30373	P23560	Cardiometabolic_II	Age_c	6.99e-01	8.60e-01	0.003	0.011	Non-significant	NPX ~ ANO_c * Age_c + NSS_17_c + Miglustat + Sex + Error(SampleID)	1, 48	1.65	0.15
CDK5RAP3	ENSG00000108465	OID30985	Q96JB5	Neurology_II	ANO_c:Age_c	7.55e-01	8.60e-01	0.002	0	Non-significant	NPX ~ ANO_c * Age_c + NSS_17_c + Miglustat + Sex + Error(SampleID)	1, 48	3.33	0.10
MMP1	ENSG00000196611	OID20672	P03956	Inflammation	ANO_c:Age_c	7.55e-01	8.60e-01	0.002	0	Non-significant	NPX ~ ANO_c * Age_c + NSS_17_c + Miglustat + Sex + Error(SampleID)	1, 47	1.74	0.10
HIF1A	ENSG00000100644	OID30425	Q16665	Inflammation_II	Age_c	7.00e-01	8.60e-01	0.003	-0.007	Non-significant	NPX ~ ANO_c * Age_c + NSS_17_c + Miglustat + Sex + Error(SampleID)	1, 48	0.72	0.15
PPP1R12A	ENSG00000058272	OID21475	O14974	Oncology	Age_c	7.00e-01	8.60e-01	0.003	0.007	Non-significant	NPX ~ ANO_c * Age_c + NSS_17_c + Miglustat + Sex + Error(SampleID)	1, 48	0.70	0.15
VEGFC	ENSG00000150630	OID21524	P49767	Oncology	Age_c	7.01e-01	8.61e-01	0.003	0.007	Non-significant	NPX ~ ANO_c * Age_c + NSS_17_c + Miglustat + Sex + Error(SampleID)	1, 48	0.64	0.15
VTCN1	ENSG00000134258	OID21164	Q7Z7D3	Oncology	Age_c	7.00e-01	8.61e-01	0.003	-0.006	Non-significant	NPX ~ ANO_c * Age_c + NSS_17_c + Miglustat + Sex + Error(SampleID)	1, 43	0.31	0.15
RAP1A	ENSG00000116473	OID30452	P62834	Inflammation_II	Sex	1.32e-01	8.61e-01	0.047	0.33	Non-significant	NPX ~ ANO_c * Age_c + NSS_17_c + Miglustat + Sex + Error(SampleID)	1, 48	2.33	2.35
KHDC3L	ENSG00000203908	OID31245	Q587J8	Oncology_II	Sex	1.26e-01	8.61e-01	0.048	0.291	Non-significant	NPX ~ ANO_c * Age_c + NSS_17_c + Miglustat + Sex + Error(SampleID)	1, 48	1.76	2.42
BCL2L15	ENSG00000188761	OID30498	Q5TBC7	Inflammation_II	Sex	1.34e-01	8.61e-01	0.046	-0.287	Non-significant	NPX ~ ANO_c * Age_c + NSS_17_c + Miglustat + Sex + Error(SampleID)	1, 48	1.79	2.32
CA7	ENSG00000168748	OID31265	P43166	Oncology_II	Sex	1.30e-01	8.61e-01	0.049	-0.276	Non-significant	NPX ~ ANO_c * Age_c + NSS_17_c + Miglustat + Sex + Error(SampleID)	1, 46	1.57	2.38
ANK2	ENSG00000145362	OID30161	Q01484	Cardiometabolic_II	Sex	1.30e-01	8.61e-01	0.047	0.236	Non-significant	NPX ~ ANO_c * Age_c + NSS_17_c + Miglustat + Sex + Error(SampleID)	1, 48	1.18	2.37
MAP1LC3B2	ENSG00000258102	OID30074	A6NCE7	Cardiometabolic_II	Sex	1.28e-01	8.61e-01	0.048	0.235	Non-significant	NPX ~ ANO_c * Age_c + NSS_17_c + Miglustat + Sex + Error(SampleID)	1, 48	1.16	2.40
TDO2	ENSG00000151790	OID30910	P48775	Neurology_II	Sex	1.30e-01	8.61e-01	0.048	0.23	Non-significant	NPX ~ ANO_c * Age_c + NSS_17_c + Miglustat + Sex + Error(SampleID)	1, 47	1.10	2.38
NUDT15	ENSG00000136159	OID30102	Q9NV35	Cardiometabolic_II	Sex	1.29e-01	8.61e-01	0.047	0.225	Non-significant	NPX ~ ANO_c * Age_c + NSS_17_c + Miglustat + Sex + Error(SampleID)	1, 48	1.06	2.39
ARTN	ENSG00000117407	OID20446	Q5T4W7	Inflammation	Sex	1.30e-01	8.61e-01	0.048	-0.213	Non-significant	NPX ~ ANO_c * Age_c + NSS_17_c + Miglustat + Sex + Error(SampleID)	1, 47	0.94	2.38
TREM2	ENSG00000095970	OID20731	Q9NZC2	Inflammation	Sex	1.34e-01	8.61e-01	0.046	-0.21	Non-significant	NPX ~ ANO_c * Age_c + NSS_17_c + Miglustat + Sex + Error(SampleID)	1, 48	0.95	2.32
CXCL9	ENSG00000138755	OID20675	Q07325	Inflammation	Sex	1.27e-01	8.61e-01	0.048	0.207	Non-significant	NPX ~ ANO_c * Age_c + NSS_17_c + Miglustat + Sex + Error(SampleID)	1, 48	0.90	2.41
CHGB	ENSG00000089199	OID21038	P05060	Neurology	Sex	1.33e-01	8.61e-01	0.046	-0.197	Non-significant	NPX ~ ANO_c * Age_c + NSS_17_c + Miglustat + Sex + Error(SampleID)	1, 48	0.84	2.34
IDO1	ENSG00000131203	OID30563	P14902	Inflammation_II	Sex	1.32e-01	8.61e-01	0.047	0.183	Non-significant	NPX ~ ANO_c * Age_c + NSS_17_c + Miglustat + Sex + Error(SampleID)	1, 48	0.72	2.35
PPP1R9B	ENSG00000108819	OID20643	Q96SB3	Inflammation	Sex	1.33e-01	8.61e-01	0.047	-0.164	Non-significant	NPX ~ ANO_c * Age_c + NSS_17_c + Miglustat + Sex + Error(SampleID)	1, 47	0.57	2.33
DEFA1_DEFA1B		OID20344	P59665	Cardiometabolic	Sex	1.34e-01	8.61e-01	0.046	-0.154	Non-significant	NPX ~ ANO_c * Age_c + NSS_17_c + Miglustat + Sex + Error(SampleID)	1, 48	0.51	2.33
SIT1	ENSG00000137078	OID20462	Q9Y3P8	Inflammation	Sex	1.31e-01	8.61e-01	0.048	0.15	Non-significant	NPX ~ ANO_c * Age_c + NSS_17_c + Miglustat + Sex + Error(SampleID)	1, 47	0.47	2.36
SEZ6	ENSG00000063015	OID30968	Q53EL9	Neurology_II	Sex	1.29e-01	8.61e-01	0.048	-0.128	Non-significant	NPX ~ ANO_c * Age_c + NSS_17_c + Miglustat + Sex + Error(SampleID)	1, 47	0.34	2.38
LEO1	ENSG00000166477	OID30991	Q8WVC0	Neurology_II	Sex	1.28e-01	8.61e-01	0.048	0.118	Non-significant	NPX ~ ANO_c * Age_c + NSS_17_c + Miglustat + Sex + Error(SampleID)	1, 48	0.29	2.40
NDUFA5	ENSG00000128609	OID30520	Q16718	Inflammation_II	Sex	1.31e-01	8.61e-01	0.047	0.115	Non-significant	NPX ~ ANO_c * Age_c + NSS_17_c + Miglustat + Sex + Error(SampleID)	1, 48	0.28	2.36
LY96	ENSG00000154589	OID20945	Q9Y6Y9	Neurology	Sex	1.34e-01	8.61e-01	0.048	0.113	Non-significant	NPX ~ ANO_c * Age_c + NSS_17_c + Miglustat + Sex + Error(SampleID)	1, 46	0.27	2.33
PFDN2	ENSG00000143256	OID20892	Q9UHV9	Neurology	Sex	1.31e-01	8.61e-01	0.051	0.11	Non-significant	NPX ~ ANO_c * Age_c + NSS_17_c + Miglustat + Sex + Error(SampleID)	1, 44	0.24	2.37
SCG2	ENSG00000171951	OID21400	P13521	Oncology	Sex	1.32e-01	8.61e-01	0.048	-0.101	Non-significant	NPX ~ ANO_c * Age_c + NSS_17_c + Miglustat + Sex + Error(SampleID)	1, 47	0.22	2.35
TNR	ENSG00000116147	OID20957	Q92752	Neurology	Sex	1.30e-01	8.61e-01	0.049	-0.087	Non-significant	NPX ~ ANO_c * Age_c + NSS_17_c + Miglustat + Sex + Error(SampleID)	1, 46	0.15	2.37
CLEC4M	ENSG00000104938	OID30405	Q9H2X3	Cardiometabolic_II	Sex	1.32e-01	8.61e-01	0.047	-0.076	Non-significant	NPX ~ ANO_c * Age_c + NSS_17_c + Miglustat + Sex + Error(SampleID)	1, 48	0.13	2.34
PROC	ENSG00000115718	OID20402	P04070	Cardiometabolic	Sex	1.33e-01	8.61e-01	0.046	-0.076	Non-significant	NPX ~ ANO_c * Age_c + NSS_17_c + Miglustat + Sex + Error(SampleID)	1, 48	0.12	2.34
CA4	ENSG00000167434	OID20241	P22748	Cardiometabolic	Sex	1.32e-01	8.61e-01	0.047	-0.059	Non-significant	NPX ~ ANO_c * Age_c + NSS_17_c + Miglustat + Sex + Error(SampleID)	1, 48	0.07	2.35
PODXL	ENSG00000128567	OID21358	O00592	Oncology	Sex	1.32e-01	8.61e-01	0.05	0.031	Non-significant	NPX ~ ANO_c * Age_c + NSS_17_c + Miglustat + Sex + Error(SampleID)	1, 45	0.02	2.36
DKK1	ENSG00000107984	OID21066	O94907	Neurology	Age_c	7.01e-01	8.61e-01	0.003	-0.007	Non-significant	NPX ~ ANO_c * Age_c + NSS_17_c + Miglustat + Sex + Error(SampleID)	1, 48	0.60	0.15
NFIC	ENSG00000141905	OID30988	P08651	Neurology_II	Age_c	7.01e-01	8.61e-01	0.003	-0.005	Non-significant	NPX ~ ANO_c * Age_c + NSS_17_c + Miglustat + Sex + Error(SampleID)	1, 48	0.37	0.15
ATP6V1G1	ENSG00000136888	OID30242	O75348	Cardiometabolic_II	ANO_c	3.55e-01	8.61e-01	0.018	-0.05	Non-significant	NPX ~ ANO_c * Age_c + NSS_17_c + Miglustat + Sex + Error(SampleID)	1, 48	1.51	0.87
SMNDC1	ENSG00000119953	OID31471	O75940	Oncology_II	ANO_c	3.55e-01	8.61e-01	0.018	-0.047	Non-significant	NPX ~ ANO_c * Age_c + NSS_17_c + Miglustat + Sex + Error(SampleID)	1, 48	1.33	0.87
DBI	ENSG00000155368	OID21143	P07108	Neurology	ANO_c	3.54e-01	8.61e-01	0.018	-0.032	Non-significant	NPX ~ ANO_c * Age_c + NSS_17_c + Miglustat + Sex + Error(SampleID)	1, 48	0.59	0.87
TRIM24	ENSG00000122779	OID31271	O15164	Oncology_II	Age_c	7.02e-01	8.61e-01	0.003	-0.011	Non-significant	NPX ~ ANO_c * Age_c + NSS_17_c + Miglustat + Sex + Error(SampleID)	1, 46	1.47	0.15
DHPS	ENSG00000095059	OID31357	P49366	Oncology_II	Age_c	7.02e-01	8.61e-01	0.003	-0.005	Non-significant	NPX ~ ANO_c * Age_c + NSS_17_c + Miglustat + Sex + Error(SampleID)	1, 48	0.42	0.15
CTSL	ENSG00000135047	OID20228	P07711	Cardiometabolic	Age_c	7.02e-01	8.61e-01	0.003	0.004	Non-significant	NPX ~ ANO_c * Age_c + NSS_17_c + Miglustat + Sex + Error(SampleID)	1, 45	0.18	0.15
PACS2	ENSG00000179364	OID30186	Q86VP3	Cardiometabolic_II	NSS_17_c	6.20e-01	8.61e-01	0.005	-0.009	Non-significant	NPX ~ ANO_c * Age_c + NSS_17_c + Miglustat + Sex + Error(SampleID)	1, 48	1.43	0.25
TSLP	ENSG00000145777	OID20056	Q969D9	Cardiometabolic	NSS_17_c	6.20e-01	8.61e-01	0.006	0.008	Non-significant	NPX ~ ANO_c * Age_c + NSS_17_c + Miglustat + Sex + Error(SampleID)	1, 44	1.06	0.25
SPARC	ENSG00000113140	OID21511	P09486	Oncology	NSS_17_c	6.20e-01	8.61e-01	0.005	0.007	Non-significant	NPX ~ ANO_c * Age_c + NSS_17_c + Miglustat + Sex + Error(SampleID)	1, 48	0.81	0.25
SMAD2	ENSG00000175387	OID31353	Q15796	Oncology_II	Age_c	7.03e-01	8.61e-01	0.003	0.013	Non-significant	NPX ~ ANO_c * Age_c + NSS_17_c + Miglustat + Sex + Error(SampleID)	1, 48	2.39	0.15
SUMF1	ENSG00000144455	OID30486	Q8NBK3	Inflammation_II	Age_c	7.03e-01	8.61e-01	0.003	0.007	Non-significant	NPX ~ ANO_c * Age_c + NSS_17_c + Miglustat + Sex + Error(SampleID)	1, 48	0.68	0.15
IL9	ENSG00000145839	OID31298	P15248	Oncology_II	ANO_c	3.55e-01	8.61e-01	0.019	0.053	Non-significant	NPX ~ ANO_c * Age_c + NSS_17_c + Miglustat + Sex + Error(SampleID)	1, 46	1.63	0.87
NPTX1	ENSG00000171246	OID21074	Q15818	Neurology	ANO_c	3.56e-01	8.61e-01	0.018	-0.031	Non-significant	NPX ~ ANO_c * Age_c + NSS_17_c + Miglustat + Sex + Error(SampleID)	1, 48	0.57	0.87
RNASE1	ENSG00000129538	OID30672	P07998	Inflammation_II	NSS_17_c	6.21e-01	8.61e-01	0.005	-0.002	Non-significant	NPX ~ ANO_c * Age_c + NSS_17_c + Miglustat + Sex + Error(SampleID)	1, 48	0.06	0.25
PF4	ENSG00000163737	OID30764	P02776	Inflammation_II	Age_c	7.06e-01	8.62e-01	0.003	-0.012	Non-significant	NPX ~ ANO_c * Age_c + NSS_17_c + Miglustat + Sex + Error(SampleID)	1, 47	1.68	0.14
PPBP	ENSG00000163736	OID30761	P02775	Inflammation_II	Age_c	7.06e-01	8.62e-01	0.003	-0.012	Non-significant	NPX ~ ANO_c * Age_c + NSS_17_c + Miglustat + Sex + Error(SampleID)	1, 47	1.65	0.14
PPT1	ENSG00000131238	OID30947	P50897	Neurology_II	Age_c	7.04e-01	8.62e-01	0.003	0.007	Non-significant	NPX ~ ANO_c * Age_c + NSS_17_c + Miglustat + Sex + Error(SampleID)	1, 47	0.68	0.15
NACC1	ENSG00000160877	OID31393	Q96RE7	Oncology_II	Age_c	7.05e-01	8.62e-01	0.003	-0.006	Non-significant	NPX ~ ANO_c * Age_c + NSS_17_c + Miglustat + Sex + Error(SampleID)	1, 48	0.51	0.14
MRPL28	ENSG00000086504	OID31023	Q13084	Neurology_II	Age_c	7.06e-01	8.62e-01	0.003	0.005	Non-significant	NPX ~ ANO_c * Age_c + NSS_17_c + Miglustat + Sex + Error(SampleID)	1, 48	0.36	0.14
IL15RA	ENSG00000134470	OID20498	Q13261	Inflammation	Age_c	7.06e-01	8.62e-01	0.003	0.005	Non-significant	NPX ~ ANO_c * Age_c + NSS_17_c + Miglustat + Sex + Error(SampleID)	1, 47	0.34	0.14
APOB	ENSG00000084674	OID30673	P04114	Inflammation_II	Age_c	7.06e-01	8.62e-01	0.003	-0.005	Non-significant	NPX ~ ANO_c * Age_c + NSS_17_c + Miglustat + Sex + Error(SampleID)	1, 48	0.33	0.14
NPTX2	ENSG00000106236	OID30390	P47972	Cardiometabolic_II	Age_c	7.06e-01	8.62e-01	0.003	-0.003	Non-significant	NPX ~ ANO_c * Age_c + NSS_17_c + Miglustat + Sex + Error(SampleID)	1, 48	0.17	0.14
GC	ENSG00000145321	OID30780	P02774	Inflammation_II	Age_c	7.06e-01	8.62e-01	0.003	-0.003	Non-significant	NPX ~ ANO_c * Age_c + NSS_17_c + Miglustat + Sex + Error(SampleID)	1, 47	0.10	0.14
FGA	ENSG00000171560	OID30788	P02671	Inflammation_II	Age_c	7.14e-01	8.62e-01	0.003	-0.02	Non-significant	NPX ~ ANO_c * Age_c + NSS_17_c + Miglustat + Sex + Error(SampleID)	1, 47	4.62	0.14
UBQLN3	ENSG00000175520	OID30096	Q9H347	Cardiometabolic_II	Age_c	7.11e-01	8.62e-01	0.003	0.015	Non-significant	NPX ~ ANO_c * Age_c + NSS_17_c + Miglustat + Sex + Error(SampleID)	1, 48	3.39	0.14
IFIT3	ENSG00000119917	OID31283	O14879	Oncology_II	Age_c	7.12e-01	8.62e-01	0.003	0.014	Non-significant	NPX ~ ANO_c * Age_c + NSS_17_c + Miglustat + Sex + Error(SampleID)	1, 46	2.84	0.14
GYS1	ENSG00000104812	OID20097	P13807	Cardiometabolic	Age_c	7.09e-01	8.62e-01	0.003	-0.011	Non-significant	NPX ~ ANO_c * Age_c + NSS_17_c + Miglustat + Sex + Error(SampleID)	1, 44	1.29	0.14
TIGIT	ENSG00000181847	OID31320	Q495A1	Oncology_II	Age_c	7.14e-01	8.62e-01	0.003	0.011	Non-significant	NPX ~ ANO_c * Age_c + NSS_17_c + Miglustat + Sex + Error(SampleID)	1, 46	1.65	0.14
DPP7	ENSG00000176978	OID20142	Q9UHL4	Cardiometabolic	Age_c	7.09e-01	8.62e-01	0.003	-0.01	Non-significant	NPX ~ ANO_c * Age_c + NSS_17_c + Miglustat + Sex + Error(SampleID)	1, 45	1.32	0.14
PYY	ENSG00000131096	OID30150	P10082	Cardiometabolic_II	Age_c	7.13e-01	8.62e-01	0.003	-0.01	Non-significant	NPX ~ ANO_c * Age_c + NSS_17_c + Miglustat + Sex + Error(SampleID)	1, 48	1.47	0.14
UXS1	ENSG00000115652	OID21189	Q8NBZ7	Oncology	Age_c	7.08e-01	8.62e-01	0.003	-0.01	Non-significant	NPX ~ ANO_c * Age_c + NSS_17_c + Miglustat + Sex + Error(SampleID)	1, 43	0.91	0.14
MKI67	ENSG00000148773	OID30455	P46013	Inflammation_II	Age_c	7.08e-01	8.62e-01	0.003	0.009	Non-significant	NPX ~ ANO_c * Age_c + NSS_17_c + Miglustat + Sex + Error(SampleID)	1, 48	1.27	0.14
MSLNL	ENSG00000162006	OID30939	Q96KJ4	Neurology_II	Age_c	7.15e-01	8.62e-01	0.003	-0.009	Non-significant	NPX ~ ANO_c * Age_c + NSS_17_c + Miglustat + Sex + Error(SampleID)	1, 47	1.18	0.14
KAZN	ENSG00000189337	OID31481	Q674X7	Oncology_II	Age_c	7.15e-01	8.62e-01	0.003	0.008	Non-significant	NPX ~ ANO_c * Age_c + NSS_17_c + Miglustat + Sex + Error(SampleID)	1, 48	1.05	0.14
KIRREL1	ENSG00000183853	OID30806	Q96J84	Neurology_II	Age_c	7.13e-01	8.62e-01	0.003	-0.008	Non-significant	NPX ~ ANO_c * Age_c + NSS_17_c + Miglustat + Sex + Error(SampleID)	1, 48	1.02	0.14
CEP164	ENSG00000110274	OID20441	Q9UPV0	Inflammation	Age_c	7.09e-01	8.62e-01	0.003	0.008	Non-significant	NPX ~ ANO_c * Age_c + NSS_17_c + Miglustat + Sex + Error(SampleID)	1, 47	0.96	0.14
HSD17B14	ENSG00000087076	OID31098	Q9BPX1	Neurology_II	Age_c	7.13e-01	8.62e-01	0.003	-0.008	Non-significant	NPX ~ ANO_c * Age_c + NSS_17_c + Miglustat + Sex + Error(SampleID)	1, 48	0.95	0.14
FGF23	ENSG00000118972	OID21411	Q9GZV9	Oncology	Age_c	7.14e-01	8.62e-01	0.003	-0.007	Non-significant	NPX ~ ANO_c * Age_c + NSS_17_c + Miglustat + Sex + Error(SampleID)	1, 47	0.79	0.14
DYNLT1	ENSG00000146425	OID30925	P63172	Neurology_II	Age_c	7.13e-01	8.62e-01	0.003	-0.007	Non-significant	NPX ~ ANO_c * Age_c + NSS_17_c + Miglustat + Sex + Error(SampleID)	1, 47	0.76	0.14
CFHR2	ENSG00000080910	OID30720	P36980	Inflammation_II	Age_c	7.13e-01	8.62e-01	0.003	0.007	Non-significant	NPX ~ ANO_c * Age_c + NSS_17_c + Miglustat + Sex + Error(SampleID)	1, 47	0.57	0.14
CYB5R2	ENSG00000166394	OID31512	Q6BCY4	Oncology_II	Age_c	7.12e-01	8.62e-01	0.003	0.006	Non-significant	NPX ~ ANO_c * Age_c + NSS_17_c + Miglustat + Sex + Error(SampleID)	1, 48	0.57	0.14
FAM3D	ENSG00000198643	OID31514	Q96BQ1	Oncology_II	Age_c	7.15e-01	8.62e-01	0.003	-0.006	Non-significant	NPX ~ ANO_c * Age_c + NSS_17_c + Miglustat + Sex + Error(SampleID)	1, 48	0.56	0.14
PRG3	ENSG00000156575	OID30383	Q9Y2Y8	Cardiometabolic_II	Age_c	7.10e-01	8.62e-01	0.003	0.006	Non-significant	NPX ~ ANO_c * Age_c + NSS_17_c + Miglustat + Sex + Error(SampleID)	1, 48	0.49	0.14
COMMD1	ENSG00000173163	OID30222	Q8N668	Cardiometabolic_II	Age_c	7.15e-01	8.62e-01	0.003	-0.005	Non-significant	NPX ~ ANO_c * Age_c + NSS_17_c + Miglustat + Sex + Error(SampleID)	1, 48	0.42	0.14
WASF1	ENSG00000112290	OID20091	Q92558	Cardiometabolic	Age_c	7.13e-01	8.62e-01	0.003	-0.005	Non-significant	NPX ~ ANO_c * Age_c + NSS_17_c + Miglustat + Sex + Error(SampleID)	1, 44	0.26	0.14
PHYKPL	ENSG00000175309	OID30634	Q8IUZ5	Inflammation_II	Age_c	7.08e-01	8.62e-01	0.003	-0.004	Non-significant	NPX ~ ANO_c * Age_c + NSS_17_c + Miglustat + Sex + Error(SampleID)	1, 48	0.25	0.14
C8B	ENSG00000021852	OID30719	P07358	Inflammation_II	Age_c	7.09e-01	8.62e-01	0.003	-0.004	Non-significant	NPX ~ ANO_c * Age_c + NSS_17_c + Miglustat + Sex + Error(SampleID)	1, 47	0.19	0.14
CSF3R	ENSG00000119535	OID30527	Q99062	Inflammation_II	Age_c	7.08e-01	8.62e-01	0.003	0.004	Non-significant	NPX ~ ANO_c * Age_c + NSS_17_c + Miglustat + Sex + Error(SampleID)	1, 48	0.20	0.14
NCK2	ENSG00000071051	OID20683	O43639	Inflammation	Age_c	7.07e-01	8.62e-01	0.003	0.004	Non-significant	NPX ~ ANO_c * Age_c + NSS_17_c + Miglustat + Sex + Error(SampleID)	1, 48	0.19	0.14
KLKB1	ENSG00000164344	OID30760	P03952	Inflammation_II	Age_c	7.13e-01	8.62e-01	0.003	-0.003	Non-significant	NPX ~ ANO_c * Age_c + NSS_17_c + Miglustat + Sex + Error(SampleID)	1, 47	0.11	0.14
SPARCL1	ENSG00000152583	OID20361	Q14515	Cardiometabolic	Age_c	7.12e-01	8.62e-01	0.003	-0.003	Non-significant	NPX ~ ANO_c * Age_c + NSS_17_c + Miglustat + Sex + Error(SampleID)	1, 48	0.10	0.14
VEGFD	ENSG00000165197	OID20662	O43915	Inflammation	Miglustat	4.53e-01	8.62e-01	0.012	0.063	Non-significant	NPX ~ ANO_c * Age_c + NSS_17_c + Miglustat + Sex + Error(SampleID)	1, 47	0.34	0.57
CCDC134	ENSG00000100147	OID31413	Q9H6E4	Oncology_II	Miglustat	4.54e-01	8.62e-01	0.012	-0.137	Non-significant	NPX ~ ANO_c * Age_c + NSS_17_c + Miglustat + Sex + Error(SampleID)	1, 48	1.63	0.57
EIF4E	ENSG00000151247	OID30557	P06730	Inflammation_II	NSS_17_c	6.22e-01	8.62e-01	0.005	-0.016	Non-significant	NPX ~ ANO_c * Age_c + NSS_17_c + Miglustat + Sex + Error(SampleID)	1, 48	4.65	0.25
IGFBPL1	ENSG00000137142	OID20155	Q8WX77	Cardiometabolic	NSS_17_c	6.22e-01	8.62e-01	0.005	-0.004	Non-significant	NPX ~ ANO_c * Age_c + NSS_17_c + Miglustat + Sex + Error(SampleID)	1, 45	0.27	0.25
CTSL	ENSG00000135047	OID20228	P07711	Cardiometabolic	NSS_17_c	6.21e-01	8.62e-01	0.005	0.003	Non-significant	NPX ~ ANO_c * Age_c + NSS_17_c + Miglustat + Sex + Error(SampleID)	1, 45	0.18	0.25
CXCL9	ENSG00000138755	OID20675	Q07325	Inflammation	NSS_17_c	6.22e-01	8.62e-01	0.005	0.007	Non-significant	NPX ~ ANO_c * Age_c + NSS_17_c + Miglustat + Sex + Error(SampleID)	1, 48	0.90	0.25
IST1	ENSG00000182149	OID31497	P53990	Oncology_II	NSS_17_c	6.23e-01	8.62e-01	0.005	-0.01	Non-significant	NPX ~ ANO_c * Age_c + NSS_17_c + Miglustat + Sex + Error(SampleID)	1, 48	1.90	0.24
PILRB	ENSG00000121716	OID20197	Q9UKJ0	Cardiometabolic	NSS_17_c	6.23e-01	8.62e-01	0.005	0.005	Non-significant	NPX ~ ANO_c * Age_c + NSS_17_c + Miglustat + Sex + Error(SampleID)	1, 45	0.36	0.25
KIRREL1	ENSG00000183853	OID30806	Q96J84	Neurology_II	Sex	1.35e-01	8.62e-01	0.046	0.217	Non-significant	NPX ~ ANO_c * Age_c + NSS_17_c + Miglustat + Sex + Error(SampleID)	1, 48	1.02	2.31
RPS10	ENSG00000124614	OID30070	P46783	Cardiometabolic_II	ANO_c:Age_c	7.58e-01	8.62e-01	0.002	0	Non-significant	NPX ~ ANO_c * Age_c + NSS_17_c + Miglustat + Sex + Error(SampleID)	1, 48	1.30	0.10
NPR1	ENSG00000169418	OID30116	P16066	Cardiometabolic_II	ANO_c:Age_c	7.58e-01	8.63e-01	0.002	0	Non-significant	NPX ~ ANO_c * Age_c + NSS_17_c + Miglustat + Sex + Error(SampleID)	1, 48	1.24	0.10
NME3	ENSG00000103024	OID20789	Q13232	Inflammation	ANO_c:Age_c	7.58e-01	8.63e-01	0.002	0	Non-significant	NPX ~ ANO_c * Age_c + NSS_17_c + Miglustat + Sex + Error(SampleID)	1, 48	0.05	0.10
TMCO5A	ENSG00000166069	OID30940	Q8N6Q1	Neurology_II	Age_c	7.16e-01	8.63e-01	0.003	-0.017	Non-significant	NPX ~ ANO_c * Age_c + NSS_17_c + Miglustat + Sex + Error(SampleID)	1, 47	4.47	0.13
IL20RA	ENSG00000016402	OID20422	Q9UHF4	Inflammation	Age_c	7.16e-01	8.63e-01	0.003	-0.008	Non-significant	NPX ~ ANO_c * Age_c + NSS_17_c + Miglustat + Sex + Error(SampleID)	1, 47	1.10	0.13
TNIP1	ENSG00000145901	OID31120	Q15025	Neurology_II	Age_c	7.17e-01	8.63e-01	0.003	0.007	Non-significant	NPX ~ ANO_c * Age_c + NSS_17_c + Miglustat + Sex + Error(SampleID)	1, 48	0.85	0.13
FNTA	ENSG00000168522	OID31381	P49354	Oncology_II	Age_c	7.17e-01	8.63e-01	0.003	0.006	Non-significant	NPX ~ ANO_c * Age_c + NSS_17_c + Miglustat + Sex + Error(SampleID)	1, 48	0.54	0.13
CRX	ENSG00000105392	OID20070	O43186	Cardiometabolic	NSS_17_c	6.24e-01	8.63e-01	0.006	0.015	Non-significant	NPX ~ ANO_c * Age_c + NSS_17_c + Miglustat + Sex + Error(SampleID)	1, 44	4.08	0.24
SEC31A	ENSG00000138674	OID30269	O94979	Cardiometabolic_II	NSS_17_c	6.24e-01	8.63e-01	0.005	-0.005	Non-significant	NPX ~ ANO_c * Age_c + NSS_17_c + Miglustat + Sex + Error(SampleID)	1, 48	0.41	0.24
BLOC1S2	ENSG00000196072	OID30856	Q6QNY1	Neurology_II	NSS_17_c	6.24e-01	8.63e-01	0.005	0.018	Non-significant	NPX ~ ANO_c * Age_c + NSS_17_c + Miglustat + Sex + Error(SampleID)	1, 48	5.86	0.24
ATP5IF1	ENSG00000130770	OID20760	Q9UII2	Inflammation	ANO_c	3.57e-01	8.63e-01	0.018	-0.03	Non-significant	NPX ~ ANO_c * Age_c + NSS_17_c + Miglustat + Sex + Error(SampleID)	1, 48	0.53	0.87
FEN1	ENSG00000168496	OID21192	P39748	Oncology	ANO_c:Age_c	7.60e-01	8.64e-01	0.002	0	Non-significant	NPX ~ ANO_c * Age_c + NSS_17_c + Miglustat + Sex + Error(SampleID)	1, 43	1.16	0.09
CD177	ENSG00000204936	OID21119	Q8N6Q3	Neurology	Age_c	7.19e-01	8.64e-01	0.003	-0.011	Non-significant	NPX ~ ANO_c * Age_c + NSS_17_c + Miglustat + Sex + Error(SampleID)	1, 48	1.81	0.13
CRTAP	ENSG00000170275	OID30902	O75718	Neurology_II	Age_c	7.18e-01	8.64e-01	0.003	0.003	Non-significant	NPX ~ ANO_c * Age_c + NSS_17_c + Miglustat + Sex + Error(SampleID)	1, 47	0.15	0.13
GP1BA	ENSG00000185245	OID20381	P07359	Cardiometabolic	Age_c	7.19e-01	8.64e-01	0.003	0.003	Non-significant	NPX ~ ANO_c * Age_c + NSS_17_c + Miglustat + Sex + Error(SampleID)	1, 48	0.11	0.13
GMPR	ENSG00000137198	OID20641	P36959	Inflammation	NSS_17_c	6.26e-01	8.64e-01	0.005	-0.011	Non-significant	NPX ~ ANO_c * Age_c + NSS_17_c + Miglustat + Sex + Error(SampleID)	1, 47	2.18	0.24
S100A12	ENSG00000163221	OID21374	P80511	Oncology	Miglustat	4.55e-01	8.64e-01	0.012	0.118	Non-significant	NPX ~ ANO_c * Age_c + NSS_17_c + Miglustat + Sex + Error(SampleID)	1, 45	1.14	0.57
NPTN	ENSG00000156642	OID21235	Q9Y639	Oncology	ANO_c	3.58e-01	8.65e-01	0.02	-0.058	Non-significant	NPX ~ ANO_c * Age_c + NSS_17_c + Miglustat + Sex + Error(SampleID)	1, 43	1.60	0.86
HJV	ENSG00000168509	OID31006	Q6ZVN8	Neurology_II	ANO_c	3.58e-01	8.65e-01	0.018	-0.037	Non-significant	NPX ~ ANO_c * Age_c + NSS_17_c + Miglustat + Sex + Error(SampleID)	1, 48	0.83	0.86
TOM1L2	ENSG00000175662	OID31057	Q6ZVM7	Neurology_II	NSS_17_c	6.27e-01	8.65e-01	0.005	-0.023	Non-significant	NPX ~ ANO_c * Age_c + NSS_17_c + Miglustat + Sex + Error(SampleID)	1, 48	9.98	0.24
APEX1	ENSG00000100823	OID21434	P27695	Oncology	NSS_17_c	6.27e-01	8.65e-01	0.005	-0.007	Non-significant	NPX ~ ANO_c * Age_c + NSS_17_c + Miglustat + Sex + Error(SampleID)	1, 47	1.05	0.24
SEMA7A	ENSG00000138623	OID20283	O75326	Cardiometabolic	NSS_17_c	6.27e-01	8.65e-01	0.005	-0.003	Non-significant	NPX ~ ANO_c * Age_c + NSS_17_c + Miglustat + Sex + Error(SampleID)	1, 48	0.13	0.24
ACE	ENSG00000159640	OID30696	P12821	Inflammation_II	NSS_17_c	6.28e-01	8.65e-01	0.005	-0.002	Non-significant	NPX ~ ANO_c * Age_c + NSS_17_c + Miglustat + Sex + Error(SampleID)	1, 48	0.10	0.24
DCN	ENSG00000011465	OID20106	P07585	Cardiometabolic	ANO_c:Age_c	7.61e-01	8.65e-01	0.002	0	Non-significant	NPX ~ ANO_c * Age_c + NSS_17_c + Miglustat + Sex + Error(SampleID)	1, 44	0.27	0.09
NLGN1	ENSG00000169760	OID30900	Q8N2Q7	Neurology_II	Age_c	7.21e-01	8.65e-01	0.003	0.01	Non-significant	NPX ~ ANO_c * Age_c + NSS_17_c + Miglustat + Sex + Error(SampleID)	1, 47	1.66	0.13
CSF2RA	ENSG00000198223	OID20915	P15509	Neurology	Age_c	7.21e-01	8.65e-01	0.003	-0.007	Non-significant	NPX ~ ANO_c * Age_c + NSS_17_c + Miglustat + Sex + Error(SampleID)	1, 46	0.73	0.13
CCL16	ENSG00000275152	OID20334	O15467	Cardiometabolic	Age_c	7.21e-01	8.65e-01	0.003	-0.005	Non-significant	NPX ~ ANO_c * Age_c + NSS_17_c + Miglustat + Sex + Error(SampleID)	1, 48	0.42	0.13
BST1	ENSG00000109743	OID21051	Q10588	Neurology	Age_c	7.20e-01	8.65e-01	0.003	0.003	Non-significant	NPX ~ ANO_c * Age_c + NSS_17_c + Miglustat + Sex + Error(SampleID)	1, 48	0.15	0.13
PSMC3	ENSG00000165916	OID31200	P17980	Oncology_II	ANO_c	3.61e-01	8.65e-01	0.017	-0.063	Non-significant	NPX ~ ANO_c * Age_c + NSS_17_c + Miglustat + Sex + Error(SampleID)	1, 48	2.44	0.85
AFP	ENSG00000081051	OID20978	P02771	Neurology	ANO_c	3.62e-01	8.65e-01	0.018	-0.052	Non-significant	NPX ~ ANO_c * Age_c + NSS_17_c + Miglustat + Sex + Error(SampleID)	1, 46	1.65	0.85
LACRT	ENSG00000135413	OID31367	Q9GZZ8	Oncology_II	ANO_c	3.61e-01	8.65e-01	0.017	-0.051	Non-significant	NPX ~ ANO_c * Age_c + NSS_17_c + Miglustat + Sex + Error(SampleID)	1, 48	1.58	0.85
DOK1	ENSG00000115325	OID31111	Q99704	Neurology_II	ANO_c	3.59e-01	8.65e-01	0.018	-0.044	Non-significant	NPX ~ ANO_c * Age_c + NSS_17_c + Miglustat + Sex + Error(SampleID)	1, 48	1.20	0.86
SORBS1	ENSG00000095637	OID30978	Q9BX66	Neurology_II	ANO_c	3.59e-01	8.65e-01	0.018	-0.034	Non-significant	NPX ~ ANO_c * Age_c + NSS_17_c + Miglustat + Sex + Error(SampleID)	1, 48	0.71	0.86
ADAMTSL2	ENSG00000197859	OID30370	Q86TH1	Cardiometabolic_II	ANO_c	3.60e-01	8.65e-01	0.017	-0.023	Non-significant	NPX ~ ANO_c * Age_c + NSS_17_c + Miglustat + Sex + Error(SampleID)	1, 48	0.34	0.85
ENDOU	ENSG00000111405	OID31498	P21128	Oncology_II	ANO_c	3.61e-01	8.65e-01	0.017	0.022	Non-significant	NPX ~ ANO_c * Age_c + NSS_17_c + Miglustat + Sex + Error(SampleID)	1, 48	0.31	0.85
CHAD	ENSG00000136457	OID30660	O15335	Inflammation_II	ANO_c	3.60e-01	8.65e-01	0.018	-0.021	Non-significant	NPX ~ ANO_c * Age_c + NSS_17_c + Miglustat + Sex + Error(SampleID)	1, 48	0.26	0.86
SSH3	ENSG00000172830	OID31216	Q8TE77	Oncology_II	ANO_c	3.60e-01	8.65e-01	0.017	-0.02	Non-significant	NPX ~ ANO_c * Age_c + NSS_17_c + Miglustat + Sex + Error(SampleID)	1, 48	0.26	0.85
COMP	ENSG00000105664	OID20405	P49747	Cardiometabolic	ANO_c	3.61e-01	8.65e-01	0.017	-0.018	Non-significant	NPX ~ ANO_c * Age_c + NSS_17_c + Miglustat + Sex + Error(SampleID)	1, 48	0.20	0.85
CA12	ENSG00000074410	OID21344	O43570	Oncology	ANO_c	3.62e-01	8.65e-01	0.019	0.017	Non-significant	NPX ~ ANO_c * Age_c + NSS_17_c + Miglustat + Sex + Error(SampleID)	1, 45	0.16	0.85
FGFR2	ENSG00000066468	OID21478	P21802	Oncology	ANO_c	3.59e-01	8.65e-01	0.018	-0.013	Non-significant	NPX ~ ANO_c * Age_c + NSS_17_c + Miglustat + Sex + Error(SampleID)	1, 48	0.11	0.86
NUCB2	ENSG00000070081	OID21448	P80303	Oncology	Age_c	7.22e-01	8.66e-01	0.003	-0.003	Non-significant	NPX ~ ANO_c * Age_c + NSS_17_c + Miglustat + Sex + Error(SampleID)	1, 47	0.10	0.13
RBFOX3	ENSG00000167281	OID30984	A6NFN3	Neurology_II	NSS_17_c	6.28e-01	8.66e-01	0.005	-0.004	Non-significant	NPX ~ ANO_c * Age_c + NSS_17_c + Miglustat + Sex + Error(SampleID)	1, 48	0.26	0.24
GOT1	ENSG00000120053	OID30417	P17174	Cardiometabolic_II	NSS_17_c	6.29e-01	8.66e-01	0.005	0.004	Non-significant	NPX ~ ANO_c * Age_c + NSS_17_c + Miglustat + Sex + Error(SampleID)	1, 48	0.37	0.24
SOD3	ENSG00000109610	OID30683	P08294	Inflammation_II	ANO_c	3.63e-01	8.66e-01	0.017	0.038	Non-significant	NPX ~ ANO_c * Age_c + NSS_17_c + Miglustat + Sex + Error(SampleID)	1, 48	0.87	0.85
LRIG1	ENSG00000144749	OID21429	Q96JA1	Oncology	ANO_c	3.63e-01	8.66e-01	0.018	0.016	Non-significant	NPX ~ ANO_c * Age_c + NSS_17_c + Miglustat + Sex + Error(SampleID)	1, 47	0.15	0.85
COPB2	ENSG00000184432	OID30173	P35606	Cardiometabolic_II	Miglustat	4.57e-01	8.66e-01	0.012	0.201	Non-significant	NPX ~ ANO_c * Age_c + NSS_17_c + Miglustat + Sex + Error(SampleID)	1, 48	3.57	0.56
ERI1	ENSG00000104626	OID31317	Q8IV48	Oncology_II	Miglustat	4.57e-01	8.66e-01	0.012	0.096	Non-significant	NPX ~ ANO_c * Age_c + NSS_17_c + Miglustat + Sex + Error(SampleID)	1, 46	0.78	0.56
SH2D1A	ENSG00000183918	OID20514	O60880	Inflammation	Miglustat	4.57e-01	8.66e-01	0.013	0.075	Non-significant	NPX ~ ANO_c * Age_c + NSS_17_c + Miglustat + Sex + Error(SampleID)	1, 44	0.45	0.56
GP5	ENSG00000178732	OID30611	P40197	Inflammation_II	Miglustat	4.57e-01	8.66e-01	0.012	0.041	Non-significant	NPX ~ ANO_c * Age_c + NSS_17_c + Miglustat + Sex + Error(SampleID)	1, 48	0.15	0.56
SORCS2	ENSG00000184985	OID21262	Q96PQ0	Oncology	ANO_c	3.63e-01	8.66e-01	0.019	-0.048	Non-significant	NPX ~ ANO_c * Age_c + NSS_17_c + Miglustat + Sex + Error(SampleID)	1, 43	1.12	0.85
CFD	ENSG00000197766	OID30738	P00746	Inflammation_II	ANO_c:Age_c	7.62e-01	8.66e-01	0.002	0	Non-significant	NPX ~ ANO_c * Age_c + NSS_17_c + Miglustat + Sex + Error(SampleID)	1, 47	0.06	0.09
CRYZL1	ENSG00000205758	OID30272	O95825	Cardiometabolic_II	Miglustat	4.58e-01	8.66e-01	0.012	-0.131	Non-significant	NPX ~ ANO_c * Age_c + NSS_17_c + Miglustat + Sex + Error(SampleID)	1, 48	1.53	0.56
MAX	ENSG00000125952	OID20877	P61244	Neurology	Miglustat	4.58e-01	8.66e-01	0.013	0.123	Non-significant	NPX ~ ANO_c * Age_c + NSS_17_c + Miglustat + Sex + Error(SampleID)	1, 44	1.26	0.56
PRL	ENSG00000172179	OID21033	P01236	Neurology	NSS_17_c	6.29e-01	8.66e-01	0.005	0.008	Non-significant	NPX ~ ANO_c * Age_c + NSS_17_c + Miglustat + Sex + Error(SampleID)	1, 48	1.23	0.24
VSTM2B	ENSG00000187135	OID31272	A6NLU5	Oncology_II	Miglustat	4.59e-01	8.67e-01	0.012	-0.133	Non-significant	NPX ~ ANO_c * Age_c + NSS_17_c + Miglustat + Sex + Error(SampleID)	1, 46	1.51	0.56
CPPED1	ENSG00000103381	OID21053	Q9BRF8	Neurology	Miglustat	4.59e-01	8.67e-01	0.011	-0.114	Non-significant	NPX ~ ANO_c * Age_c + NSS_17_c + Miglustat + Sex + Error(SampleID)	1, 48	1.16	0.56
HDGF	ENSG00000143321	OID21455	P51858	Oncology	Age_c	7.24e-01	8.67e-01	0.003	-0.012	Non-significant	NPX ~ ANO_c * Age_c + NSS_17_c + Miglustat + Sex + Error(SampleID)	1, 47	2.09	0.13
NMT1	ENSG00000136448	OID31021	P30419	Neurology_II	Age_c	7.24e-01	8.67e-01	0.003	-0.009	Non-significant	NPX ~ ANO_c * Age_c + NSS_17_c + Miglustat + Sex + Error(SampleID)	1, 48	1.30	0.13
EXTL1	ENSG00000158008	OID30114	Q92935	Cardiometabolic_II	Age_c	7.24e-01	8.67e-01	0.003	0.008	Non-significant	NPX ~ ANO_c * Age_c + NSS_17_c + Miglustat + Sex + Error(SampleID)	1, 48	1.18	0.13
CD36	ENSG00000135218	OID30485	P16671	Inflammation_II	Age_c	7.23e-01	8.67e-01	0.003	-0.003	Non-significant	NPX ~ ANO_c * Age_c + NSS_17_c + Miglustat + Sex + Error(SampleID)	1, 48	0.17	0.13
LRPAP1	ENSG00000163956	OID21059	P30533	Neurology	ANO_c:Age_c	7.63e-01	8.67e-01	0.002	0	Non-significant	NPX ~ ANO_c * Age_c + NSS_17_c + Miglustat + Sex + Error(SampleID)	1, 48	0.47	0.09
ATXN2	ENSG00000204842	OID30850	Q99700	Neurology_II	Miglustat	4.61e-01	8.67e-01	0.011	-0.169	Non-significant	NPX ~ ANO_c * Age_c + NSS_17_c + Miglustat + Sex + Error(SampleID)	1, 48	2.57	0.55
SERPINE2	ENSG00000135919	OID30359	P07093	Cardiometabolic_II	Miglustat	4.61e-01	8.67e-01	0.012	-0.134	Non-significant	NPX ~ ANO_c * Age_c + NSS_17_c + Miglustat + Sex + Error(SampleID)	1, 47	1.59	0.55
RNF41	ENSG00000181852	OID21179	Q9H4P4	Oncology	Miglustat	4.61e-01	8.67e-01	0.013	-0.086	Non-significant	NPX ~ ANO_c * Age_c + NSS_17_c + Miglustat + Sex + Error(SampleID)	1, 43	0.61	0.55
LMOD1	ENSG00000163431	OID31416	P29536	Oncology_II	Miglustat	4.60e-01	8.67e-01	0.011	-0.086	Non-significant	NPX ~ ANO_c * Age_c + NSS_17_c + Miglustat + Sex + Error(SampleID)	1, 48	0.66	0.56
NUP50	ENSG00000093000	OID30100	Q9UKX7	Cardiometabolic_II	Miglustat	4.60e-01	8.67e-01	0.011	-0.061	Non-significant	NPX ~ ANO_c * Age_c + NSS_17_c + Miglustat + Sex + Error(SampleID)	1, 48	0.33	0.55
DSC2	ENSG00000134755	OID21079	Q02487	Neurology	Miglustat	4.60e-01	8.67e-01	0.011	-0.04	Non-significant	NPX ~ ANO_c * Age_c + NSS_17_c + Miglustat + Sex + Error(SampleID)	1, 48	0.15	0.55
EDF1	ENSG00000107223	OID31010	O60869	Neurology_II	NSS_17_c	6.30e-01	8.67e-01	0.005	-0.009	Non-significant	NPX ~ ANO_c * Age_c + NSS_17_c + Miglustat + Sex + Error(SampleID)	1, 48	1.51	0.23
USP25	ENSG00000155313	OID31428	Q9UHP3	Oncology_II	NSS_17_c	6.31e-01	8.67e-01	0.005	-0.009	Non-significant	NPX ~ ANO_c * Age_c + NSS_17_c + Miglustat + Sex + Error(SampleID)	1, 48	1.61	0.23
CC2D1A	ENSG00000132024	OID20958	Q6P1N0	Neurology	NSS_17_c	6.32e-01	8.67e-01	0.005	-0.009	Non-significant	NPX ~ ANO_c * Age_c + NSS_17_c + Miglustat + Sex + Error(SampleID)	1, 46	1.50	0.23
GOLGA3	ENSG00000090615	OID31026	Q08378	Neurology_II	NSS_17_c	6.33e-01	8.67e-01	0.005	-0.008	Non-significant	NPX ~ ANO_c * Age_c + NSS_17_c + Miglustat + Sex + Error(SampleID)	1, 48	1.26	0.23
CSH1	ENSG00000136488	OID30667	P0DML2	Inflammation_II	NSS_17_c	6.33e-01	8.67e-01	0.005	-0.008	Non-significant	NPX ~ ANO_c * Age_c + NSS_17_c + Miglustat + Sex + Error(SampleID)	1, 48	1.17	0.23
COL2A1	ENSG00000139219	OID30286	P02458	Cardiometabolic_II	NSS_17_c	6.33e-01	8.67e-01	0.005	-0.006	Non-significant	NPX ~ ANO_c * Age_c + NSS_17_c + Miglustat + Sex + Error(SampleID)	1, 48	0.77	0.23
SDC1	ENSG00000115884	OID20169	P18827	Cardiometabolic	NSS_17_c	6.31e-01	8.67e-01	0.005	-0.005	Non-significant	NPX ~ ANO_c * Age_c + NSS_17_c + Miglustat + Sex + Error(SampleID)	1, 45	0.49	0.23
SERPINI1	ENSG00000163536	OID30604	Q99574	Inflammation_II	NSS_17_c	6.32e-01	8.67e-01	0.005	0.004	Non-significant	NPX ~ ANO_c * Age_c + NSS_17_c + Miglustat + Sex + Error(SampleID)	1, 48	0.31	0.23
ADAMTS1	ENSG00000154734	OID30528	Q9UHI8	Inflammation_II	NSS_17_c	6.34e-01	8.67e-01	0.005	-0.004	Non-significant	NPX ~ ANO_c * Age_c + NSS_17_c + Miglustat + Sex + Error(SampleID)	1, 48	0.28	0.23
CHAD	ENSG00000136457	OID30660	O15335	Inflammation_II	NSS_17_c	6.34e-01	8.67e-01	0.005	-0.004	Non-significant	NPX ~ ANO_c * Age_c + NSS_17_c + Miglustat + Sex + Error(SampleID)	1, 48	0.26	0.23
HAVCR2	ENSG00000135077	OID21137	Q8TDQ0	Neurology	NSS_17_c	6.34e-01	8.67e-01	0.005	0.004	Non-significant	NPX ~ ANO_c * Age_c + NSS_17_c + Miglustat + Sex + Error(SampleID)	1, 48	0.25	0.23
TFF3	ENSG00000160180	OID20371	Q07654	Cardiometabolic	NSS_17_c	6.32e-01	8.67e-01	0.005	-0.003	Non-significant	NPX ~ ANO_c * Age_c + NSS_17_c + Miglustat + Sex + Error(SampleID)	1, 48	0.18	0.23
HLA-E	ENSG00000204592	OID20532	P13747	Inflammation	NSS_17_c	6.33e-01	8.67e-01	0.005	-0.003	Non-significant	NPX ~ ANO_c * Age_c + NSS_17_c + Miglustat + Sex + Error(SampleID)	1, 44	0.15	0.23
CNTN4	ENSG00000144619	OID21117	Q8IWV2	Neurology	NSS_17_c	6.34e-01	8.67e-01	0.005	-0.002	Non-significant	NPX ~ ANO_c * Age_c + NSS_17_c + Miglustat + Sex + Error(SampleID)	1, 48	0.11	0.23
ATXN2L	ENSG00000168488	OID30980	Q8WWM7	Neurology_II	NSS_17_c	6.34e-01	8.67e-01	0.005	0.002	Non-significant	NPX ~ ANO_c * Age_c + NSS_17_c + Miglustat + Sex + Error(SampleID)	1, 48	0.10	0.23
ADAMTSL4	ENSG00000143382	OID30275	Q6UY14	Cardiometabolic_II	ANO_c	3.64e-01	8.68e-01	0.017	-0.02	Non-significant	NPX ~ ANO_c * Age_c + NSS_17_c + Miglustat + Sex + Error(SampleID)	1, 48	0.25	0.84
CNTN2	ENSG00000184144	OID21426	Q02246	Oncology	ANO_c	3.64e-01	8.68e-01	0.018	-0.022	Non-significant	NPX ~ ANO_c * Age_c + NSS_17_c + Miglustat + Sex + Error(SampleID)	1, 47	0.29	0.84
TPBGL	ENSG00000261594	OID30928	P0DKB5	Neurology_II	ANO_c:Age_c	7.66e-01	8.68e-01	0.002	0	Non-significant	NPX ~ ANO_c * Age_c + NSS_17_c + Miglustat + Sex + Error(SampleID)	1, 47	2.79	0.09
GPR37	ENSG00000170775	OID20095	O15354	Cardiometabolic	ANO_c:Age_c	7.66e-01	8.68e-01	0.002	0	Non-significant	NPX ~ ANO_c * Age_c + NSS_17_c + Miglustat + Sex + Error(SampleID)	1, 44	2.05	0.09
HADH	ENSG00000138796	OID30132	Q16836	Cardiometabolic_II	ANO_c:Age_c	7.66e-01	8.68e-01	0.002	0	Non-significant	NPX ~ ANO_c * Age_c + NSS_17_c + Miglustat + Sex + Error(SampleID)	1, 48	1.58	0.09
RAB11FIP3	ENSG00000090565	OID30325	O75154	Cardiometabolic_II	ANO_c:Age_c	7.65e-01	8.68e-01	0.002	0	Non-significant	NPX ~ ANO_c * Age_c + NSS_17_c + Miglustat + Sex + Error(SampleID)	1, 47	1.47	0.09
DLGAP5	ENSG00000126787	OID30976	Q15398	Neurology_II	ANO_c:Age_c	7.65e-01	8.68e-01	0.002	0	Non-significant	NPX ~ ANO_c * Age_c + NSS_17_c + Miglustat + Sex + Error(SampleID)	1, 48	0.98	0.09
PSRC1	ENSG00000134222	OID21169	Q6PGN9	Oncology	ANO_c:Age_c	7.65e-01	8.68e-01	0.002	0	Non-significant	NPX ~ ANO_c * Age_c + NSS_17_c + Miglustat + Sex + Error(SampleID)	1, 43	0.67	0.09
CXCL14	ENSG00000145824	OID20458	O95715	Inflammation	ANO_c:Age_c	7.65e-01	8.68e-01	0.002	0	Non-significant	NPX ~ ANO_c * Age_c + NSS_17_c + Miglustat + Sex + Error(SampleID)	1, 47	0.66	0.09
SUSD2	ENSG00000099994	OID21098	Q9UGT4	Neurology	ANO_c:Age_c	7.66e-01	8.68e-01	0.002	0	Non-significant	NPX ~ ANO_c * Age_c + NSS_17_c + Miglustat + Sex + Error(SampleID)	1, 48	0.10	0.09
RBP1	ENSG00000114115	OID30913	P09455	Neurology_II	Miglustat	4.62e-01	8.68e-01	0.012	0.088	Non-significant	NPX ~ ANO_c * Age_c + NSS_17_c + Miglustat + Sex + Error(SampleID)	1, 47	0.69	0.55
ATRN	ENSG00000088812	OID30735	O75882-2	Inflammation_II	Age_c	7.25e-01	8.68e-01	0.003	-0.002	Non-significant	NPX ~ ANO_c * Age_c + NSS_17_c + Miglustat + Sex + Error(SampleID)	1, 47	0.05	0.12
PLCB2	ENSG00000137841	OID31155	Q00722	Neurology_II	NSS_17_c	6.36e-01	8.69e-01	0.005	0.008	Non-significant	NPX ~ ANO_c * Age_c + NSS_17_c + Miglustat + Sex + Error(SampleID)	1, 48	1.30	0.23
AIF1	ENSG00000204472	OID21234	P55008	Oncology	NSS_17_c	6.36e-01	8.69e-01	0.005	-0.007	Non-significant	NPX ~ ANO_c * Age_c + NSS_17_c + Miglustat + Sex + Error(SampleID)	1, 43	0.77	0.23
TEF	ENSG00000167074	OID30103	Q10587	Cardiometabolic_II	ANO_c:Age_c	7.68e-01	8.69e-01	0.002	0	Non-significant	NPX ~ ANO_c * Age_c + NSS_17_c + Miglustat + Sex + Error(SampleID)	1, 48	2.74	0.09
IL1A	ENSG00000115008	OID20488	P01583	Inflammation	ANO_c:Age_c	7.68e-01	8.69e-01	0.002	0	Non-significant	NPX ~ ANO_c * Age_c + NSS_17_c + Miglustat + Sex + Error(SampleID)	1, 47	0.41	0.09
CEP43	ENSG00000213066	OID20084	O95684	Cardiometabolic	NSS_17_c	6.37e-01	8.69e-01	0.005	-0.008	Non-significant	NPX ~ ANO_c * Age_c + NSS_17_c + Miglustat + Sex + Error(SampleID)	1, 44	1.12	0.23
CPXM1	ENSG00000088882	OID21479	Q96SM3	Oncology	NSS_17_c	6.37e-01	8.69e-01	0.005	0.007	Non-significant	NPX ~ ANO_c * Age_c + NSS_17_c + Miglustat + Sex + Error(SampleID)	1, 48	0.95	0.23
PRR4	ENSG00000111215	OID30607	Q16378	Inflammation_II	NSS_17_c	6.37e-01	8.69e-01	0.005	0.006	Non-significant	NPX ~ ANO_c * Age_c + NSS_17_c + Miglustat + Sex + Error(SampleID)	1, 48	0.84	0.23
TPSAB1	ENSG00000172236	OID20642	Q15661	Inflammation	NSS_17_c	6.37e-01	8.69e-01	0.005	0.005	Non-significant	NPX ~ ANO_c * Age_c + NSS_17_c + Miglustat + Sex + Error(SampleID)	1, 47	0.52	0.23
PFDN4	ENSG00000101132	OID31212	Q9NQP4	Oncology_II	ANO_c	3.68e-01	8.69e-01	0.017	-0.073	Non-significant	NPX ~ ANO_c * Age_c + NSS_17_c + Miglustat + Sex + Error(SampleID)	1, 48	3.40	0.82
CASQ2	ENSG00000118729	OID30063	O14958	Cardiometabolic_II	ANO_c	3.66e-01	8.69e-01	0.017	-0.072	Non-significant	NPX ~ ANO_c * Age_c + NSS_17_c + Miglustat + Sex + Error(SampleID)	1, 48	3.27	0.83
HMMR	ENSG00000072571	OID31175	O75330	Oncology_II	ANO_c	3.68e-01	8.69e-01	0.017	-0.07	Non-significant	NPX ~ ANO_c * Age_c + NSS_17_c + Miglustat + Sex + Error(SampleID)	1, 48	3.09	0.82
JUN	ENSG00000177606	OID20424	P05412	Inflammation	ANO_c	3.68e-01	8.69e-01	0.017	-0.056	Non-significant	NPX ~ ANO_c * Age_c + NSS_17_c + Miglustat + Sex + Error(SampleID)	1, 47	1.96	0.83
EDF1	ENSG00000107223	OID31010	O60869	Neurology_II	ANO_c	3.68e-01	8.69e-01	0.017	-0.049	Non-significant	NPX ~ ANO_c * Age_c + NSS_17_c + Miglustat + Sex + Error(SampleID)	1, 48	1.51	0.83
ZNF830	ENSG00000198783	OID31350	Q96NB3	Oncology_II	ANO_c	3.66e-01	8.69e-01	0.017	0.042	Non-significant	NPX ~ ANO_c * Age_c + NSS_17_c + Miglustat + Sex + Error(SampleID)	1, 48	1.10	0.83
TARS1	ENSG00000113407	OID31343	P26639	Oncology_II	ANO_c	3.67e-01	8.69e-01	0.017	-0.041	Non-significant	NPX ~ ANO_c * Age_c + NSS_17_c + Miglustat + Sex + Error(SampleID)	1, 48	1.05	0.83
AMN	ENSG00000166126	OID20492	Q9BXJ7	Inflammation	ANO_c	3.67e-01	8.69e-01	0.017	-0.036	Non-significant	NPX ~ ANO_c * Age_c + NSS_17_c + Miglustat + Sex + Error(SampleID)	1, 47	0.81	0.83
DKKL1	ENSG00000104901	OID21313	Q9UK85	Oncology	ANO_c	3.66e-01	8.69e-01	0.018	0.032	Non-significant	NPX ~ ANO_c * Age_c + NSS_17_c + Miglustat + Sex + Error(SampleID)	1, 45	0.60	0.83
TBL1X	ENSG00000101849	OID21220	O60907	Oncology	ANO_c	3.68e-01	8.69e-01	0.019	-0.032	Non-significant	NPX ~ ANO_c * Age_c + NSS_17_c + Miglustat + Sex + Error(SampleID)	1, 43	0.50	0.83
CXCL17	ENSG00000189377	OID20622	Q6UXB2	Inflammation	ANO_c	3.66e-01	8.69e-01	0.017	-0.028	Non-significant	NPX ~ ANO_c * Age_c + NSS_17_c + Miglustat + Sex + Error(SampleID)	1, 47	0.48	0.83
DPEP1	ENSG00000015413	OID20897	P16444	Neurology	ANO_c	3.67e-01	8.69e-01	0.018	0.027	Non-significant	NPX ~ ANO_c * Age_c + NSS_17_c + Miglustat + Sex + Error(SampleID)	1, 46	0.43	0.83
PRSS8	ENSG00000052344	OID20763	Q16651	Inflammation	ANO_c	3.69e-01	8.69e-01	0.017	-0.021	Non-significant	NPX ~ ANO_c * Age_c + NSS_17_c + Miglustat + Sex + Error(SampleID)	1, 48	0.27	0.82
CIRBP	ENSG00000099622	OID31503	Q14011	Oncology_II	NSS_17_c	6.38e-01	8.69e-01	0.005	-0.01	Non-significant	NPX ~ ANO_c * Age_c + NSS_17_c + Miglustat + Sex + Error(SampleID)	1, 48	2.07	0.22
TJP3	ENSG00000105289	OID30798	O95049	Neurology_II	NSS_17_c	6.39e-01	8.69e-01	0.005	0.008	Non-significant	NPX ~ ANO_c * Age_c + NSS_17_c + Miglustat + Sex + Error(SampleID)	1, 48	1.45	0.22
CDCP1	ENSG00000163814	OID20940	Q9H5V8	Neurology	NSS_17_c	6.39e-01	8.69e-01	0.005	0.006	Non-significant	NPX ~ ANO_c * Age_c + NSS_17_c + Miglustat + Sex + Error(SampleID)	1, 46	0.60	0.22
BACH1	ENSG00000156273	OID20505	O14867	Inflammation	NSS_17_c	6.39e-01	8.69e-01	0.005	-0.005	Non-significant	NPX ~ ANO_c * Age_c + NSS_17_c + Miglustat + Sex + Error(SampleID)	1, 44	0.56	0.22
TFRC	ENSG00000072274	OID20369	P02786	Cardiometabolic	NSS_17_c	6.39e-01	8.69e-01	0.005	0.003	Non-significant	NPX ~ ANO_c * Age_c + NSS_17_c + Miglustat + Sex + Error(SampleID)	1, 48	0.15	0.22
PAK4	ENSG00000130669	OID20819	O96013	Neurology	NSS_17_c	6.39e-01	8.69e-01	0.005	0.01	Non-significant	NPX ~ ANO_c * Age_c + NSS_17_c + Miglustat + Sex + Error(SampleID)	1, 44	1.73	0.22
INPP5J	ENSG00000185133	OID30975	Q15735	Neurology_II	NSS_17_c	6.40e-01	8.69e-01	0.005	-0.005	Non-significant	NPX ~ ANO_c * Age_c + NSS_17_c + Miglustat + Sex + Error(SampleID)	1, 48	0.50	0.22
TREH	ENSG00000118094	OID30388	O43280	Cardiometabolic_II	Age_c	7.26e-01	8.69e-01	0.003	0.01	Non-significant	NPX ~ ANO_c * Age_c + NSS_17_c + Miglustat + Sex + Error(SampleID)	1, 48	1.64	0.12
VIT	ENSG00000205221	OID30334	Q6UXI7	Cardiometabolic_II	ANO_c	3.69e-01	8.69e-01	0.017	-0.024	Non-significant	NPX ~ ANO_c * Age_c + NSS_17_c + Miglustat + Sex + Error(SampleID)	1, 47	0.37	0.82
METAP1D	ENSG00000172878	OID20519	Q6UB28	Inflammation	Age_c	7.27e-01	8.69e-01	0.003	-0.009	Non-significant	NPX ~ ANO_c * Age_c + NSS_17_c + Miglustat + Sex + Error(SampleID)	1, 44	0.96	0.12
CHMP6	ENSG00000176108	OID30327	Q96FZ7	Cardiometabolic_II	Age_c	7.27e-01	8.69e-01	0.003	-0.003	Non-significant	NPX ~ ANO_c * Age_c + NSS_17_c + Miglustat + Sex + Error(SampleID)	1, 47	0.17	0.12
TNFSF12	ENSG00000239697	OID20624	O43508	Inflammation	Age_c	7.27e-01	8.69e-01	0.003	-0.004	Non-significant	NPX ~ ANO_c * Age_c + NSS_17_c + Miglustat + Sex + Error(SampleID)	1, 47	0.22	0.12
MICB_MICA		OID20593	Q29980_Q29983	Inflammation	ANO_c	3.70e-01	8.70e-01	0.018	0.087	Non-significant	NPX ~ ANO_c * Age_c + NSS_17_c + Miglustat + Sex + Error(SampleID)	1, 44	4.41	0.82
SLC27A4	ENSG00000167114	OID20814	Q6P1M0	Neurology	ANO_c	3.70e-01	8.70e-01	0.018	0.035	Non-significant	NPX ~ ANO_c * Age_c + NSS_17_c + Miglustat + Sex + Error(SampleID)	1, 44	0.76	0.82
CDHR5	ENSG00000099834	OID20193	Q9HBB8	Cardiometabolic	ANO_c	3.70e-01	8.70e-01	0.018	0.018	Non-significant	NPX ~ ANO_c * Age_c + NSS_17_c + Miglustat + Sex + Error(SampleID)	1, 45	0.20	0.82
TMED8	ENSG00000100580	OID31462	Q6PL24	Oncology_II	ANO_c	3.71e-01	8.70e-01	0.017	-0.038	Non-significant	NPX ~ ANO_c * Age_c + NSS_17_c + Miglustat + Sex + Error(SampleID)	1, 48	0.93	0.82
IGBP1	ENSG00000089289	OID31059	P78318	Neurology_II	Miglustat	4.63e-01	8.70e-01	0.011	-0.188	Non-significant	NPX ~ ANO_c * Age_c + NSS_17_c + Miglustat + Sex + Error(SampleID)	1, 48	3.21	0.55
CLEC6A	ENSG00000205846	OID21228	Q6EIG7	Oncology	NSS_17_c	6.41e-01	8.70e-01	0.005	0.005	Non-significant	NPX ~ ANO_c * Age_c + NSS_17_c + Miglustat + Sex + Error(SampleID)	1, 43	0.38	0.22
NOP56	ENSG00000101361	OID30055	O00567	Cardiometabolic_II	Miglustat	4.64e-01	8.71e-01	0.011	-0.194	Non-significant	NPX ~ ANO_c * Age_c + NSS_17_c + Miglustat + Sex + Error(SampleID)	1, 48	3.46	0.54
LHB	ENSG00000104826	OID21248	P01229	Oncology	Miglustat	4.67e-01	8.71e-01	0.012	0.184	Non-significant	NPX ~ ANO_c * Age_c + NSS_17_c + Miglustat + Sex + Error(SampleID)	1, 43	2.84	0.54
UFD1	ENSG00000070010	OID31486	Q92890	Oncology_II	Miglustat	4.68e-01	8.71e-01	0.011	-0.175	Non-significant	NPX ~ ANO_c * Age_c + NSS_17_c + Miglustat + Sex + Error(SampleID)	1, 48	2.85	0.53
ATP2B4	ENSG00000058668	OID30062	P23634	Cardiometabolic_II	Miglustat	4.75e-01	8.71e-01	0.011	-0.173	Non-significant	NPX ~ ANO_c * Age_c + NSS_17_c + Miglustat + Sex + Error(SampleID)	1, 48	2.89	0.52
RBM17	ENSG00000134453	OID31034	Q96I25	Neurology_II	Miglustat	4.66e-01	8.71e-01	0.011	-0.154	Non-significant	NPX ~ ANO_c * Age_c + NSS_17_c + Miglustat + Sex + Error(SampleID)	1, 48	2.18	0.54
OLR1	ENSG00000173391	OID20183	P78380	Cardiometabolic	Miglustat	4.75e-01	8.71e-01	0.011	0.15	Non-significant	NPX ~ ANO_c * Age_c + NSS_17_c + Miglustat + Sex + Error(SampleID)	1, 45	2.05	0.52
TIMP3	ENSG00000100234	OID20684	P35625	Inflammation	Miglustat	4.74e-01	8.71e-01	0.011	-0.148	Non-significant	NPX ~ ANO_c * Age_c + NSS_17_c + Miglustat + Sex + Error(SampleID)	1, 48	2.10	0.52
FKBPL	ENSG00000204315	OID31499	Q9UIM3	Oncology_II	Miglustat	4.76e-01	8.71e-01	0.011	-0.139	Non-significant	NPX ~ ANO_c * Age_c + NSS_17_c + Miglustat + Sex + Error(SampleID)	1, 48	1.87	0.52
TOP1	ENSG00000198900	OID31449	P11387	Oncology_II	Miglustat	4.72e-01	8.71e-01	0.011	-0.135	Non-significant	NPX ~ ANO_c * Age_c + NSS_17_c + Miglustat + Sex + Error(SampleID)	1, 48	1.73	0.53
PPBP	ENSG00000163736	OID30761	P02775	Inflammation_II	Miglustat	4.73e-01	8.71e-01	0.011	-0.134	Non-significant	NPX ~ ANO_c * Age_c + NSS_17_c + Miglustat + Sex + Error(SampleID)	1, 47	1.65	0.52
STAMBP	ENSG00000124356	OID20955	O95630	Neurology	Miglustat	4.69e-01	8.71e-01	0.011	-0.131	Non-significant	NPX ~ ANO_c * Age_c + NSS_17_c + Miglustat + Sex + Error(SampleID)	1, 46	1.54	0.53
PDCD5	ENSG00000105185	OID21021	O14737	Neurology	Miglustat	4.66e-01	8.71e-01	0.011	-0.131	Non-significant	NPX ~ ANO_c * Age_c + NSS_17_c + Miglustat + Sex + Error(SampleID)	1, 48	1.58	0.54
EVI2B	ENSG00000185862	OID31227	P34910	Oncology_II	Miglustat	4.64e-01	8.71e-01	0.011	0.124	Non-significant	NPX ~ ANO_c * Age_c + NSS_17_c + Miglustat + Sex + Error(SampleID)	1, 48	1.40	0.55
FABP1	ENSG00000163586	OID20778	P07148	Inflammation	Miglustat	4.68e-01	8.71e-01	0.011	-0.12	Non-significant	NPX ~ ANO_c * Age_c + NSS_17_c + Miglustat + Sex + Error(SampleID)	1, 48	1.34	0.54
PZP	ENSG00000126838	OID30730	P20742	Inflammation_II	Miglustat	4.71e-01	8.71e-01	0.011	0.118	Non-significant	NPX ~ ANO_c * Age_c + NSS_17_c + Miglustat + Sex + Error(SampleID)	1, 47	1.27	0.53
MKI67	ENSG00000148773	OID30455	P46013	Inflammation_II	Miglustat	4.71e-01	8.71e-01	0.011	0.116	Non-significant	NPX ~ ANO_c * Age_c + NSS_17_c + Miglustat + Sex + Error(SampleID)	1, 48	1.27	0.53
SSB	ENSG00000138385	OID20818	P05455	Neurology	Miglustat	4.68e-01	8.71e-01	0.012	-0.108	Non-significant	NPX ~ ANO_c * Age_c + NSS_17_c + Miglustat + Sex + Error(SampleID)	1, 44	1.00	0.54
ZNF830	ENSG00000198783	OID31350	Q96NB3	Oncology_II	Miglustat	4.76e-01	8.71e-01	0.011	-0.106	Non-significant	NPX ~ ANO_c * Age_c + NSS_17_c + Miglustat + Sex + Error(SampleID)	1, 48	1.10	0.52
TARS1	ENSG00000113407	OID31343	P26639	Oncology_II	Miglustat	4.74e-01	8.71e-01	0.011	-0.105	Non-significant	NPX ~ ANO_c * Age_c + NSS_17_c + Miglustat + Sex + Error(SampleID)	1, 48	1.05	0.52
DLGAP5	ENSG00000126787	OID30976	Q15398	Neurology_II	Miglustat	4.67e-01	8.71e-01	0.011	-0.103	Non-significant	NPX ~ ANO_c * Age_c + NSS_17_c + Miglustat + Sex + Error(SampleID)	1, 48	0.98	0.54
HMOX1	ENSG00000100292	OID20217	P09601	Cardiometabolic	Miglustat	4.77e-01	8.71e-01	0.011	-0.102	Non-significant	NPX ~ ANO_c * Age_c + NSS_17_c + Miglustat + Sex + Error(SampleID)	1, 45	0.96	0.52
PSME2	ENSG00000100911	OID20989	Q9UL46	Neurology	Miglustat	4.76e-01	8.71e-01	0.011	-0.102	Non-significant	NPX ~ ANO_c * Age_c + NSS_17_c + Miglustat + Sex + Error(SampleID)	1, 46	0.96	0.52
PDLIM5	ENSG00000163110	OID31063	Q96HC4	Neurology_II	Miglustat	4.67e-01	8.71e-01	0.011	-0.099	Non-significant	NPX ~ ANO_c * Age_c + NSS_17_c + Miglustat + Sex + Error(SampleID)	1, 48	0.91	0.54
MPHOSPH8	ENSG00000196199	OID20092	Q99549	Cardiometabolic	Miglustat	4.67e-01	8.71e-01	0.012	0.094	Non-significant	NPX ~ ANO_c * Age_c + NSS_17_c + Miglustat + Sex + Error(SampleID)	1, 44	0.75	0.54
LRRC38	ENSG00000162494	OID30924	Q5VT99	Neurology_II	Miglustat	4.75e-01	8.71e-01	0.011	0.09	Non-significant	NPX ~ ANO_c * Age_c + NSS_17_c + Miglustat + Sex + Error(SampleID)	1, 47	0.76	0.52
GPD1	ENSG00000167588	OID31358	P21695	Oncology_II	Miglustat	4.74e-01	8.71e-01	0.011	-0.09	Non-significant	NPX ~ ANO_c * Age_c + NSS_17_c + Miglustat + Sex + Error(SampleID)	1, 48	0.77	0.52
SLC12A2	ENSG00000064651	OID30077	P55011	Cardiometabolic_II	Miglustat	4.74e-01	8.71e-01	0.011	-0.08	Non-significant	NPX ~ ANO_c * Age_c + NSS_17_c + Miglustat + Sex + Error(SampleID)	1, 48	0.61	0.52
BTNL10		OID31196	A8MVZ5	Oncology_II	Miglustat	4.77e-01	8.71e-01	0.011	-0.079	Non-significant	NPX ~ ANO_c * Age_c + NSS_17_c + Miglustat + Sex + Error(SampleID)	1, 48	0.60	0.51
PLB1	ENSG00000163803	OID31110	Q6P1J6	Neurology_II	Miglustat	4.71e-01	8.71e-01	0.011	-0.078	Non-significant	NPX ~ ANO_c * Age_c + NSS_17_c + Miglustat + Sex + Error(SampleID)	1, 48	0.58	0.53
BPIFB2	ENSG00000078898	OID30311	Q8N4F0	Cardiometabolic_II	Miglustat	4.71e-01	8.71e-01	0.011	-0.076	Non-significant	NPX ~ ANO_c * Age_c + NSS_17_c + Miglustat + Sex + Error(SampleID)	1, 47	0.54	0.53
USP28	ENSG00000048028	OID31084	Q96RU2	Neurology_II	Miglustat	4.67e-01	8.71e-01	0.011	-0.076	Non-significant	NPX ~ ANO_c * Age_c + NSS_17_c + Miglustat + Sex + Error(SampleID)	1, 48	0.54	0.54
QDPR	ENSG00000151552	OID20174	P09417	Cardiometabolic	Miglustat	4.72e-01	8.71e-01	0.012	-0.075	Non-significant	NPX ~ ANO_c * Age_c + NSS_17_c + Miglustat + Sex + Error(SampleID)	1, 45	0.52	0.53
BCR	ENSG00000186716	OID20558	P11274	Inflammation	Miglustat	4.68e-01	8.71e-01	0.012	0.074	Non-significant	NPX ~ ANO_c * Age_c + NSS_17_c + Miglustat + Sex + Error(SampleID)	1, 44	0.47	0.54
ANXA2	ENSG00000182718	OID30263	P07355	Cardiometabolic_II	Miglustat	4.73e-01	8.71e-01	0.011	0.072	Non-significant	NPX ~ ANO_c * Age_c + NSS_17_c + Miglustat + Sex + Error(SampleID)	1, 48	0.49	0.52
VIT	ENSG00000205221	OID30334	Q6UXI7	Cardiometabolic_II	Miglustat	4.67e-01	8.71e-01	0.011	-0.064	Non-significant	NPX ~ ANO_c * Age_c + NSS_17_c + Miglustat + Sex + Error(SampleID)	1, 47	0.37	0.54
NARS1	ENSG00000134440	OID31035	O43776	Neurology_II	Miglustat	4.72e-01	8.71e-01	0.011	-0.061	Non-significant	NPX ~ ANO_c * Age_c + NSS_17_c + Miglustat + Sex + Error(SampleID)	1, 48	0.35	0.52
FKBP7	ENSG00000079150	OID20846	Q9Y680	Neurology	Miglustat	4.75e-01	8.71e-01	0.012	0.06	Non-significant	NPX ~ ANO_c * Age_c + NSS_17_c + Miglustat + Sex + Error(SampleID)	1, 44	0.33	0.52
CDH15	ENSG00000129910	OID21005	P55291	Neurology	Miglustat	4.69e-01	8.71e-01	0.011	-0.057	Non-significant	NPX ~ ANO_c * Age_c + NSS_17_c + Miglustat + Sex + Error(SampleID)	1, 48	0.31	0.53
CR2	ENSG00000117322	OID20393	P20023	Cardiometabolic	Miglustat	4.73e-01	8.71e-01	0.011	-0.055	Non-significant	NPX ~ ANO_c * Age_c + NSS_17_c + Miglustat + Sex + Error(SampleID)	1, 48	0.29	0.52
MZB1	ENSG00000170476	OID20732	Q8WU39	Inflammation	Miglustat	4.68e-01	8.71e-01	0.011	0.048	Non-significant	NPX ~ ANO_c * Age_c + NSS_17_c + Miglustat + Sex + Error(SampleID)	1, 48	0.21	0.53
CNTN1	ENSG00000018236	OID20307	Q12860	Cardiometabolic	Miglustat	4.74e-01	8.71e-01	0.011	-0.034	Non-significant	NPX ~ ANO_c * Age_c + NSS_17_c + Miglustat + Sex + Error(SampleID)	1, 48	0.11	0.52
LRP1	ENSG00000123384	OID21293	Q07954	Oncology	Miglustat	4.75e-01	8.71e-01	0.011	-0.029	Non-significant	NPX ~ ANO_c * Age_c + NSS_17_c + Miglustat + Sex + Error(SampleID)	1, 45	0.08	0.52
AFM	ENSG00000079557	OID30741	P43652	Inflammation_II	Miglustat	4.75e-01	8.71e-01	0.011	-0.025	Non-significant	NPX ~ ANO_c * Age_c + NSS_17_c + Miglustat + Sex + Error(SampleID)	1, 47	0.06	0.52
ANGPT2	ENSG00000091879	OID21463	O15123	Oncology	ANO_c:Age_c	7.70e-01	8.71e-01	0.002	0	Non-significant	NPX ~ ANO_c * Age_c + NSS_17_c + Miglustat + Sex + Error(SampleID)	1, 47	0.35	0.09
ATP6V1G2	ENSG00000213760	OID30167	O95670	Cardiometabolic_II	NSS_17_c	6.42e-01	8.71e-01	0.005	-0.012	Non-significant	NPX ~ ANO_c * Age_c + NSS_17_c + Miglustat + Sex + Error(SampleID)	1, 48	3.15	0.22
NPHS2	ENSG00000116218	OID30462	Q9NP85	Inflammation_II	NSS_17_c	6.42e-01	8.71e-01	0.005	0.01	Non-significant	NPX ~ ANO_c * Age_c + NSS_17_c + Miglustat + Sex + Error(SampleID)	1, 48	2.03	0.22
ARHGEF5	ENSG00000050327	OID30871	Q12774	Neurology_II	NSS_17_c	6.43e-01	8.71e-01	0.005	-0.008	Non-significant	NPX ~ ANO_c * Age_c + NSS_17_c + Miglustat + Sex + Error(SampleID)	1, 48	1.41	0.22
BST2	ENSG00000130303	OID21029	Q10589	Neurology	NSS_17_c	6.43e-01	8.71e-01	0.005	0.008	Non-significant	NPX ~ ANO_c * Age_c + NSS_17_c + Miglustat + Sex + Error(SampleID)	1, 48	1.30	0.22
CORO6	ENSG00000167549	OID30870	Q6QEF8	Neurology_II	NSS_17_c	6.42e-01	8.71e-01	0.005	0.007	Non-significant	NPX ~ ANO_c * Age_c + NSS_17_c + Miglustat + Sex + Error(SampleID)	1, 48	0.98	0.22
CNPY4	ENSG00000166997	OID21317	Q8N129	Oncology	NSS_17_c	6.42e-01	8.71e-01	0.005	-0.003	Non-significant	NPX ~ ANO_c * Age_c + NSS_17_c + Miglustat + Sex + Error(SampleID)	1, 45	0.13	0.22
CACNA1H	ENSG00000196557	OID30064	O95180	Cardiometabolic_II	Miglustat	4.77e-01	8.71e-01	0.011	-0.158	Non-significant	NPX ~ ANO_c * Age_c + NSS_17_c + Miglustat + Sex + Error(SampleID)	1, 48	2.42	0.51
IL20	ENSG00000162891	OID20453	Q9NYY1	Inflammation	Miglustat	4.77e-01	8.71e-01	0.011	0.054	Non-significant	NPX ~ ANO_c * Age_c + NSS_17_c + Miglustat + Sex + Error(SampleID)	1, 47	0.28	0.51
IL17D	ENSG00000172458	OID20481	Q8TAD2	Inflammation	NSS_17_c	6.44e-01	8.71e-01	0.005	-0.004	Non-significant	NPX ~ ANO_c * Age_c + NSS_17_c + Miglustat + Sex + Error(SampleID)	1, 47	0.36	0.22
GADD45B	ENSG00000099860	OID31261	O75293	Oncology_II	NSS_17_c	6.44e-01	8.71e-01	0.005	0.022	Non-significant	NPX ~ ANO_c * Age_c + NSS_17_c + Miglustat + Sex + Error(SampleID)	1, 46	9.93	0.22
SNCA	ENSG00000145335	OID30645	P37840	Inflammation_II	NSS_17_c	6.44e-01	8.71e-01	0.004	-0.02	Non-significant	NPX ~ ANO_c * Age_c + NSS_17_c + Miglustat + Sex + Error(SampleID)	1, 48	8.06	0.22
GPRC5C	ENSG00000170412	OID31340	Q9NQ84	Oncology_II	Age_c	7.30e-01	8.71e-01	0.003	-0.011	Non-significant	NPX ~ ANO_c * Age_c + NSS_17_c + Miglustat + Sex + Error(SampleID)	1, 48	2.30	0.12
RIPK4	ENSG00000183421	OID30138	P57078	Cardiometabolic_II	Age_c	7.29e-01	8.71e-01	0.003	-0.008	Non-significant	NPX ~ ANO_c * Age_c + NSS_17_c + Miglustat + Sex + Error(SampleID)	1, 48	1.24	0.12
ANK2	ENSG00000145362	OID30161	Q01484	Cardiometabolic_II	Age_c	7.29e-01	8.71e-01	0.003	-0.008	Non-significant	NPX ~ ANO_c * Age_c + NSS_17_c + Miglustat + Sex + Error(SampleID)	1, 48	1.18	0.12
SPINK8	ENSG00000229453	OID30153	P0C7L1	Cardiometabolic_II	Age_c	7.30e-01	8.71e-01	0.002	-0.007	Non-significant	NPX ~ ANO_c * Age_c + NSS_17_c + Miglustat + Sex + Error(SampleID)	1, 48	0.89	0.12
CWC15	ENSG00000150316	OID31479	Q9P013	Oncology_II	Age_c	7.30e-01	8.71e-01	0.003	0.007	Non-significant	NPX ~ ANO_c * Age_c + NSS_17_c + Miglustat + Sex + Error(SampleID)	1, 48	0.75	0.12
NEDD4L	ENSG00000049759	OID30521	Q96PU5	Inflammation_II	Miglustat	4.78e-01	8.71e-01	0.011	-0.108	Non-significant	NPX ~ ANO_c * Age_c + NSS_17_c + Miglustat + Sex + Error(SampleID)	1, 48	1.13	0.51
S100A16	ENSG00000188643	OID20878	Q96FQ6	Neurology	Miglustat	4.78e-01	8.71e-01	0.011	-0.083	Non-significant	NPX ~ ANO_c * Age_c + NSS_17_c + Miglustat + Sex + Error(SampleID)	1, 44	0.63	0.51
ARID3A	ENSG00000116017	OID30861	Q99856	Neurology_II	Miglustat	4.78e-01	8.71e-01	0.011	-0.036	Non-significant	NPX ~ ANO_c * Age_c + NSS_17_c + Miglustat + Sex + Error(SampleID)	1, 48	0.12	0.51
GIP	ENSG00000159224	OID30288	P09681	Cardiometabolic_II	NSS_17_c	6.45e-01	8.71e-01	0.004	0.003	Non-significant	NPX ~ ANO_c * Age_c + NSS_17_c + Miglustat + Sex + Error(SampleID)	1, 48	0.17	0.22
MUC2	ENSG00000198788	OID30377	Q02817	Cardiometabolic_II	Sex	1.37e-01	8.71e-01	0.045	-0.271	Non-significant	NPX ~ ANO_c * Age_c + NSS_17_c + Miglustat + Sex + Error(SampleID)	1, 48	1.62	2.28
DBNL	ENSG00000136279	OID20681	Q9UJU6	Inflammation	Sex	1.37e-01	8.71e-01	0.045	-0.253	Non-significant	NPX ~ ANO_c * Age_c + NSS_17_c + Miglustat + Sex + Error(SampleID)	1, 48	1.41	2.29
NPTX1	ENSG00000171246	OID21074	Q15818	Neurology	Sex	1.37e-01	8.71e-01	0.045	-0.161	Non-significant	NPX ~ ANO_c * Age_c + NSS_17_c + Miglustat + Sex + Error(SampleID)	1, 48	0.57	2.29
PCDH9	ENSG00000184226	OID31516	Q9HC56	Oncology_II	Sex	1.37e-01	8.71e-01	0.045	0.099	Non-significant	NPX ~ ANO_c * Age_c + NSS_17_c + Miglustat + Sex + Error(SampleID)	1, 48	0.22	2.29
HBZ	ENSG00000130656	OID30307	P02008	Cardiometabolic_II	Miglustat	4.80e-01	8.71e-01	0.011	0.215	Non-significant	NPX ~ ANO_c * Age_c + NSS_17_c + Miglustat + Sex + Error(SampleID)	1, 47	4.48	0.51
TOP1MT	ENSG00000184428	OID31233	Q969P6	Oncology_II	Miglustat	4.81e-01	8.71e-01	0.01	-0.141	Non-significant	NPX ~ ANO_c * Age_c + NSS_17_c + Miglustat + Sex + Error(SampleID)	1, 48	1.95	0.51
PRDX5	ENSG00000126432	OID20644	P30044	Inflammation	Miglustat	4.80e-01	8.71e-01	0.011	0.126	Non-significant	NPX ~ ANO_c * Age_c + NSS_17_c + Miglustat + Sex + Error(SampleID)	1, 47	1.52	0.51
SESTD1	ENSG00000187231	OID20790	Q86VW0	Neurology	Miglustat	4.81e-01	8.71e-01	0.011	0.102	Non-significant	NPX ~ ANO_c * Age_c + NSS_17_c + Miglustat + Sex + Error(SampleID)	1, 44	0.95	0.51
SFTPA2	ENSG00000185303	OID21218	Q8IWL1	Oncology	Miglustat	4.80e-01	8.71e-01	0.012	-0.096	Non-significant	NPX ~ ANO_c * Age_c + NSS_17_c + Miglustat + Sex + Error(SampleID)	1, 43	0.82	0.51
SAFB2	ENSG00000130254	OID31012	Q14151	Neurology_II	Miglustat	4.81e-01	8.71e-01	0.01	-0.061	Non-significant	NPX ~ ANO_c * Age_c + NSS_17_c + Miglustat + Sex + Error(SampleID)	1, 48	0.37	0.50
VPS53	ENSG00000141252	OID21281	Q5VIR6	Oncology	Miglustat	4.81e-01	8.71e-01	0.011	0.041	Non-significant	NPX ~ ANO_c * Age_c + NSS_17_c + Miglustat + Sex + Error(SampleID)	1, 45	0.16	0.51
APOM	ENSG00000204444	OID20374	O95445	Cardiometabolic	Miglustat	4.81e-01	8.71e-01	0.01	-0.034	Non-significant	NPX ~ ANO_c * Age_c + NSS_17_c + Miglustat + Sex + Error(SampleID)	1, 48	0.11	0.51
CCND2	ENSG00000118971	OID31316	P30279	Oncology_II	ANO_c:Age_c	7.71e-01	8.72e-01	0.002	0.001	Non-significant	NPX ~ ANO_c * Age_c + NSS_17_c + Miglustat + Sex + Error(SampleID)	1, 46	7.63	0.09
MEP1B	ENSG00000141434	OID20168	Q16820	Cardiometabolic	ANO_c:Age_c	7.71e-01	8.72e-01	0.002	0	Non-significant	NPX ~ ANO_c * Age_c + NSS_17_c + Miglustat + Sex + Error(SampleID)	1, 45	1.21	0.09
ST8SIA1	ENSG00000111728	OID30442	Q92185	Inflammation_II	ANO_c	3.72e-01	8.72e-01	0.017	-0.041	Non-significant	NPX ~ ANO_c * Age_c + NSS_17_c + Miglustat + Sex + Error(SampleID)	1, 48	1.10	0.81
CINP	ENSG00000100865	OID31328	Q9BW66	Oncology_II	ANO_c:Age_c	7.72e-01	8.72e-01	0.002	-0.001	Non-significant	NPX ~ ANO_c * Age_c + NSS_17_c + Miglustat + Sex + Error(SampleID)	1, 46	5.10	0.08
OPHN1	ENSG00000079482	OID31087	O60890	Neurology_II	NSS_17_c	6.46e-01	8.72e-01	0.004	-0.007	Non-significant	NPX ~ ANO_c * Age_c + NSS_17_c + Miglustat + Sex + Error(SampleID)	1, 48	1.07	0.21
PDRG1	ENSG00000088356	OID30912	Q9NUG6	Neurology_II	Sex	1.38e-01	8.72e-01	0.046	-0.378	Non-significant	NPX ~ ANO_c * Age_c + NSS_17_c + Miglustat + Sex + Error(SampleID)	1, 47	3.12	2.28
PRUNE2	ENSG00000106772	OID31270	Q8WUY3	Oncology_II	Sex	1.38e-01	8.72e-01	0.047	0.195	Non-significant	NPX ~ ANO_c * Age_c + NSS_17_c + Miglustat + Sex + Error(SampleID)	1, 46	0.81	2.28
APOD	ENSG00000189058	OID30746	P05090	Inflammation_II	Miglustat	4.82e-01	8.72e-01	0.011	0.035	Non-significant	NPX ~ ANO_c * Age_c + NSS_17_c + Miglustat + Sex + Error(SampleID)	1, 47	0.12	0.50
PPY	ENSG00000108849	OID21516	P01298	Oncology	ANO_c	3.73e-01	8.72e-01	0.017	-0.041	Non-significant	NPX ~ ANO_c * Age_c + NSS_17_c + Miglustat + Sex + Error(SampleID)	1, 48	1.09	0.81
RNF5	ENSG00000204308	OID30218	Q99942	Cardiometabolic_II	ANO_c	3.73e-01	8.72e-01	0.017	-0.03	Non-significant	NPX ~ ANO_c * Age_c + NSS_17_c + Miglustat + Sex + Error(SampleID)	1, 48	0.59	0.81
CXADR	ENSG00000154639	OID20561	P78310	Inflammation	ANO_c	3.73e-01	8.72e-01	0.018	-0.03	Non-significant	NPX ~ ANO_c * Age_c + NSS_17_c + Miglustat + Sex + Error(SampleID)	1, 44	0.53	0.81
STX3	ENSG00000166900	OID31090	Q13277	Neurology_II	ANO_c	3.73e-01	8.72e-01	0.017	-0.023	Non-significant	NPX ~ ANO_c * Age_c + NSS_17_c + Miglustat + Sex + Error(SampleID)	1, 48	0.35	0.81
GGA1	ENSG00000100083	OID20838	Q9UJY5	Neurology	ANO_c	3.74e-01	8.73e-01	0.018	-0.033	Non-significant	NPX ~ ANO_c * Age_c + NSS_17_c + Miglustat + Sex + Error(SampleID)	1, 44	0.68	0.81
MDH1	ENSG00000014641	OID30669	P40925	Inflammation_II	Miglustat	4.82e-01	8.73e-01	0.01	0.037	Non-significant	NPX ~ ANO_c * Age_c + NSS_17_c + Miglustat + Sex + Error(SampleID)	1, 48	0.13	0.50
IL4	ENSG00000113520	OID20426	P05112	Inflammation	ANO_c:Age_c	7.73e-01	8.73e-01	0.002	0.001	Non-significant	NPX ~ ANO_c * Age_c + NSS_17_c + Miglustat + Sex + Error(SampleID)	1, 47	5.98	0.08
VCPKMT	ENSG00000100483	OID31179	Q9H867	Oncology_II	ANO_c	3.83e-01	8.73e-01	0.016	-0.057	Non-significant	NPX ~ ANO_c * Age_c + NSS_17_c + Miglustat + Sex + Error(SampleID)	1, 48	2.16	0.78
TSC22D1	ENSG00000102804	OID31016	Q15714	Neurology_II	ANO_c	3.80e-01	8.73e-01	0.016	-0.057	Non-significant	NPX ~ ANO_c * Age_c + NSS_17_c + Miglustat + Sex + Error(SampleID)	1, 48	2.13	0.79
PAEP	ENSG00000122133	OID20925	P09466	Neurology	ANO_c	3.88e-01	8.73e-01	0.016	0.053	Non-significant	NPX ~ ANO_c * Age_c + NSS_17_c + Miglustat + Sex + Error(SampleID)	1, 46	1.87	0.76
ENSA	ENSG00000143420	OID31355	O43768	Oncology_II	ANO_c	3.84e-01	8.73e-01	0.016	-0.052	Non-significant	NPX ~ ANO_c * Age_c + NSS_17_c + Miglustat + Sex + Error(SampleID)	1, 48	1.84	0.77
GNGT1	ENSG00000127928	OID30920	P63211	Neurology_II	ANO_c	3.86e-01	8.73e-01	0.016	-0.051	Non-significant	NPX ~ ANO_c * Age_c + NSS_17_c + Miglustat + Sex + Error(SampleID)	1, 47	1.73	0.77
EIF4G3	ENSG00000075151	OID31022	O43432	Neurology_II	ANO_c	3.79e-01	8.73e-01	0.016	-0.051	Non-significant	NPX ~ ANO_c * Age_c + NSS_17_c + Miglustat + Sex + Error(SampleID)	1, 48	1.72	0.79
PRC1	ENSG00000198901	OID31345	O43663	Oncology_II	ANO_c	3.90e-01	8.73e-01	0.015	-0.049	Non-significant	NPX ~ ANO_c * Age_c + NSS_17_c + Miglustat + Sex + Error(SampleID)	1, 48	1.66	0.75
NAMPT	ENSG00000105835	OID21227	P43490	Oncology	ANO_c	3.76e-01	8.73e-01	0.018	-0.041	Non-significant	NPX ~ ANO_c * Age_c + NSS_17_c + Miglustat + Sex + Error(SampleID)	1, 43	0.85	0.80
PNLIPRP1	ENSG00000187021	OID31122	P54315	Neurology_II	ANO_c	3.88e-01	8.73e-01	0.016	-0.038	Non-significant	NPX ~ ANO_c * Age_c + NSS_17_c + Miglustat + Sex + Error(SampleID)	1, 48	1.01	0.76
CCAR2	ENSG00000158941	OID31077	Q8N163	Neurology_II	ANO_c	3.83e-01	8.73e-01	0.016	-0.038	Non-significant	NPX ~ ANO_c * Age_c + NSS_17_c + Miglustat + Sex + Error(SampleID)	1, 48	0.98	0.77
BAP18		OID31150	Q8IXM2	Neurology_II	ANO_c	3.89e-01	8.73e-01	0.016	-0.038	Non-significant	NPX ~ ANO_c * Age_c + NSS_17_c + Miglustat + Sex + Error(SampleID)	1, 48	0.99	0.76
ERVV-1	ENSG00000269526	OID30094	B6SEH8	Cardiometabolic_II	ANO_c	3.82e-01	8.73e-01	0.016	-0.035	Non-significant	NPX ~ ANO_c * Age_c + NSS_17_c + Miglustat + Sex + Error(SampleID)	1, 48	0.80	0.78
CEND1	ENSG00000184524	OID30821	Q8N111	Neurology_II	ANO_c	3.77e-01	8.73e-01	0.016	-0.035	Non-significant	NPX ~ ANO_c * Age_c + NSS_17_c + Miglustat + Sex + Error(SampleID)	1, 48	0.78	0.80
ELN	ENSG00000049540	OID30301	P15502	Cardiometabolic_II	ANO_c	3.83e-01	8.73e-01	0.016	0.033	Non-significant	NPX ~ ANO_c * Age_c + NSS_17_c + Miglustat + Sex + Error(SampleID)	1, 47	0.71	0.77
RALB	ENSG00000144118	OID30567	P11234	Inflammation_II	ANO_c	3.75e-01	8.73e-01	0.016	-0.032	Non-significant	NPX ~ ANO_c * Age_c + NSS_17_c + Miglustat + Sex + Error(SampleID)	1, 48	0.68	0.80
KRT6C	ENSG00000170465	OID30169	P48668	Cardiometabolic_II	ANO_c	3.84e-01	8.73e-01	0.016	-0.032	Non-significant	NPX ~ ANO_c * Age_c + NSS_17_c + Miglustat + Sex + Error(SampleID)	1, 48	0.69	0.77
PNMA1	ENSG00000176903	OID30194	Q8ND90	Cardiometabolic_II	ANO_c	3.87e-01	8.73e-01	0.016	-0.032	Non-significant	NPX ~ ANO_c * Age_c + NSS_17_c + Miglustat + Sex + Error(SampleID)	1, 48	0.69	0.76
TMPRSS15	ENSG00000154646	OID21364	P98073	Oncology	ANO_c	3.79e-01	8.73e-01	0.017	-0.032	Non-significant	NPX ~ ANO_c * Age_c + NSS_17_c + Miglustat + Sex + Error(SampleID)	1, 45	0.63	0.79
OPLAH	ENSG00000178814	OID30201	O14841	Cardiometabolic_II	ANO_c	3.82e-01	8.73e-01	0.016	-0.031	Non-significant	NPX ~ ANO_c * Age_c + NSS_17_c + Miglustat + Sex + Error(SampleID)	1, 48	0.65	0.78
PPP1R9B	ENSG00000108819	OID20643	Q96SB3	Inflammation	ANO_c	3.74e-01	8.73e-01	0.017	-0.03	Non-significant	NPX ~ ANO_c * Age_c + NSS_17_c + Miglustat + Sex + Error(SampleID)	1, 47	0.57	0.81
CST5	ENSG00000170367	OID20995	P28325	Neurology	ANO_c	3.75e-01	8.73e-01	0.017	0.03	Non-significant	NPX ~ ANO_c * Age_c + NSS_17_c + Miglustat + Sex + Error(SampleID)	1, 46	0.57	0.80
AP3S2	ENSG00000157823	OID31117	P59780	Neurology_II	ANO_c	3.81e-01	8.73e-01	0.016	0.03	Non-significant	NPX ~ ANO_c * Age_c + NSS_17_c + Miglustat + Sex + Error(SampleID)	1, 48	0.59	0.78
MRPL24	ENSG00000143314	OID30178	Q96A35	Cardiometabolic_II	ANO_c	3.88e-01	8.73e-01	0.016	-0.03	Non-significant	NPX ~ ANO_c * Age_c + NSS_17_c + Miglustat + Sex + Error(SampleID)	1, 48	0.61	0.76
TRIM5	ENSG00000132256	OID20526	Q9C035	Inflammation	ANO_c	3.88e-01	8.73e-01	0.017	0.029	Non-significant	NPX ~ ANO_c * Age_c + NSS_17_c + Miglustat + Sex + Error(SampleID)	1, 44	0.53	0.76
DMP1	ENSG00000152592	OID30213	Q13316	Cardiometabolic_II	ANO_c	3.86e-01	8.73e-01	0.016	-0.027	Non-significant	NPX ~ ANO_c * Age_c + NSS_17_c + Miglustat + Sex + Error(SampleID)	1, 48	0.49	0.76
CD5L	ENSG00000073754	OID30775	O43866	Inflammation_II	ANO_c	3.87e-01	8.73e-01	0.016	-0.025	Non-significant	NPX ~ ANO_c * Age_c + NSS_17_c + Miglustat + Sex + Error(SampleID)	1, 47	0.38	0.76
PBK	ENSG00000168078	OID31158	Q96KB5	Oncology_II	ANO_c	3.87e-01	8.73e-01	0.016	-0.025	Non-significant	NPX ~ ANO_c * Age_c + NSS_17_c + Miglustat + Sex + Error(SampleID)	1, 48	0.43	0.76
DHPS	ENSG00000095059	OID31357	P49366	Oncology_II	ANO_c	3.85e-01	8.73e-01	0.016	-0.025	Non-significant	NPX ~ ANO_c * Age_c + NSS_17_c + Miglustat + Sex + Error(SampleID)	1, 48	0.42	0.77
ITGA6	ENSG00000091409	OID20528	P23229	Inflammation	ANO_c	3.81e-01	8.73e-01	0.017	0.023	Non-significant	NPX ~ ANO_c * Age_c + NSS_17_c + Miglustat + Sex + Error(SampleID)	1, 44	0.32	0.78
TXNRD1	ENSG00000198431	OID21135	Q16881	Neurology	ANO_c	3.75e-01	8.73e-01	0.016	-0.022	Non-significant	NPX ~ ANO_c * Age_c + NSS_17_c + Miglustat + Sex + Error(SampleID)	1, 48	0.32	0.80
TNC	ENSG00000041982	OID20359	P24821	Cardiometabolic	ANO_c	3.78e-01	8.73e-01	0.016	0.022	Non-significant	NPX ~ ANO_c * Age_c + NSS_17_c + Miglustat + Sex + Error(SampleID)	1, 48	0.33	0.79
SLAMF7	ENSG00000026751	OID20602	Q9NQ25	Inflammation	ANO_c	3.88e-01	8.73e-01	0.017	-0.022	Non-significant	NPX ~ ANO_c * Age_c + NSS_17_c + Miglustat + Sex + Error(SampleID)	1, 44	0.31	0.76
COL5A1	ENSG00000130635	OID30587	P20908	Inflammation_II	ANO_c	3.75e-01	8.73e-01	0.016	-0.021	Non-significant	NPX ~ ANO_c * Age_c + NSS_17_c + Miglustat + Sex + Error(SampleID)	1, 48	0.29	0.80
PRSS53	ENSG00000151006	OID31093	Q2L4Q9	Neurology_II	ANO_c	3.87e-01	8.73e-01	0.016	-0.021	Non-significant	NPX ~ ANO_c * Age_c + NSS_17_c + Miglustat + Sex + Error(SampleID)	1, 48	0.30	0.76
MFGE8	ENSG00000140545	OID21134	Q08431	Neurology	ANO_c	3.89e-01	8.73e-01	0.015	0.021	Non-significant	NPX ~ ANO_c * Age_c + NSS_17_c + Miglustat + Sex + Error(SampleID)	1, 48	0.30	0.75
DDAH1	ENSG00000153904	OID21299	O94760	Oncology	ANO_c	3.89e-01	8.73e-01	0.017	-0.021	Non-significant	NPX ~ ANO_c * Age_c + NSS_17_c + Miglustat + Sex + Error(SampleID)	1, 45	0.28	0.76
PBXIP1	ENSG00000163346	OID31435	Q96AQ6	Oncology_II	ANO_c	3.85e-01	8.73e-01	0.016	-0.021	Non-significant	NPX ~ ANO_c * Age_c + NSS_17_c + Miglustat + Sex + Error(SampleID)	1, 48	0.29	0.77
ITGB7	ENSG00000139626	OID21393	P26010	Oncology	ANO_c	3.80e-01	8.73e-01	0.016	-0.02	Non-significant	NPX ~ ANO_c * Age_c + NSS_17_c + Miglustat + Sex + Error(SampleID)	1, 47	0.26	0.78
CPA4	ENSG00000128510	OID30606	Q9UI42	Inflammation_II	ANO_c	3.76e-01	8.73e-01	0.016	0.018	Non-significant	NPX ~ ANO_c * Age_c + NSS_17_c + Miglustat + Sex + Error(SampleID)	1, 48	0.22	0.80
PDCD1LG2	ENSG00000197646	OID21273	Q9BQ51	Oncology	ANO_c	3.87e-01	8.73e-01	0.017	-0.018	Non-significant	NPX ~ ANO_c * Age_c + NSS_17_c + Miglustat + Sex + Error(SampleID)	1, 45	0.20	0.76
MXRA8	ENSG00000162576	OID30583	Q9BRK3	Inflammation_II	ANO_c	3.76e-01	8.73e-01	0.016	0.015	Non-significant	NPX ~ ANO_c * Age_c + NSS_17_c + Miglustat + Sex + Error(SampleID)	1, 48	0.15	0.80
MTPN	ENSG00000105887	OID20080	P58546	Cardiometabolic	ANO_c	3.82e-01	8.73e-01	0.017	-0.015	Non-significant	NPX ~ ANO_c * Age_c + NSS_17_c + Miglustat + Sex + Error(SampleID)	1, 44	0.13	0.78
TYRO3	ENSG00000092445	OID20161	Q06418	Cardiometabolic	ANO_c	3.87e-01	8.73e-01	0.017	-0.014	Non-significant	NPX ~ ANO_c * Age_c + NSS_17_c + Miglustat + Sex + Error(SampleID)	1, 45	0.13	0.76
KLKB1	ENSG00000164344	OID30760	P03952	Inflammation_II	ANO_c	3.85e-01	8.73e-01	0.016	0.014	Non-significant	NPX ~ ANO_c * Age_c + NSS_17_c + Miglustat + Sex + Error(SampleID)	1, 47	0.11	0.77
DPP4	ENSG00000197635	OID20406	P27487	Cardiometabolic	ANO_c	3.78e-01	8.73e-01	0.016	-0.013	Non-significant	NPX ~ ANO_c * Age_c + NSS_17_c + Miglustat + Sex + Error(SampleID)	1, 48	0.12	0.79
CD40	ENSG00000101017	OID20724	P25942	Inflammation	ANO_c	3.83e-01	8.73e-01	0.016	-0.013	Non-significant	NPX ~ ANO_c * Age_c + NSS_17_c + Miglustat + Sex + Error(SampleID)	1, 48	0.12	0.78
IFNAR1	ENSG00000142166	OID31491	P17181	Oncology_II	ANO_c	3.83e-01	8.73e-01	0.016	-0.013	Non-significant	NPX ~ ANO_c * Age_c + NSS_17_c + Miglustat + Sex + Error(SampleID)	1, 48	0.11	0.78
SIRPA	ENSG00000198053	OID20304	P78324	Cardiometabolic	ANO_c	3.85e-01	8.73e-01	0.016	-0.013	Non-significant	NPX ~ ANO_c * Age_c + NSS_17_c + Miglustat + Sex + Error(SampleID)	1, 48	0.11	0.77
SPARCL1	ENSG00000152583	OID20361	Q14515	Cardiometabolic	ANO_c	3.89e-01	8.73e-01	0.015	0.012	Non-significant	NPX ~ ANO_c * Age_c + NSS_17_c + Miglustat + Sex + Error(SampleID)	1, 48	0.10	0.75
CTBS	ENSG00000117151	OID30710	Q01459	Inflammation_II	ANO_c	3.80e-01	8.73e-01	0.016	0.011	Non-significant	NPX ~ ANO_c * Age_c + NSS_17_c + Miglustat + Sex + Error(SampleID)	1, 48	0.08	0.79
CD58	ENSG00000116815	OID20716	P19256	Inflammation	ANO_c	3.87e-01	8.73e-01	0.016	0.011	Non-significant	NPX ~ ANO_c * Age_c + NSS_17_c + Miglustat + Sex + Error(SampleID)	1, 48	0.08	0.76
NEO1	ENSG00000067141	OID31066	Q92859	Neurology_II	ANO_c	3.89e-01	8.73e-01	0.015	-0.007	Non-significant	NPX ~ ANO_c * Age_c + NSS_17_c + Miglustat + Sex + Error(SampleID)	1, 48	0.03	0.75
GBP6	ENSG00000183347	OID30139	Q6ZN66	Cardiometabolic_II	ANO_c:Age_c	7.74e-01	8.73e-01	0.002	0	Non-significant	NPX ~ ANO_c * Age_c + NSS_17_c + Miglustat + Sex + Error(SampleID)	1, 48	2.74	0.08
CTF1	ENSG00000150281	OID20061	Q16619	Cardiometabolic	ANO_c:Age_c	7.75e-01	8.73e-01	0.002	0	Non-significant	NPX ~ ANO_c * Age_c + NSS_17_c + Miglustat + Sex + Error(SampleID)	1, 44	2.00	0.08
NPTN	ENSG00000156642	OID21235	Q9Y639	Oncology	ANO_c:Age_c	7.75e-01	8.73e-01	0.002	0	Non-significant	NPX ~ ANO_c * Age_c + NSS_17_c + Miglustat + Sex + Error(SampleID)	1, 43	1.60	0.08
FCGR2A	ENSG00000143226	OID20391	P12318	Cardiometabolic	ANO_c:Age_c	7.74e-01	8.73e-01	0.002	0	Non-significant	NPX ~ ANO_c * Age_c + NSS_17_c + Miglustat + Sex + Error(SampleID)	1, 48	0.66	0.08
AMFR	ENSG00000159461	OID20806	Q9UKV5	Neurology	ANO_c:Age_c	7.74e-01	8.73e-01	0.002	0	Non-significant	NPX ~ ANO_c * Age_c + NSS_17_c + Miglustat + Sex + Error(SampleID)	1, 44	0.12	0.08
FGF21	ENSG00000105550	OID21402	Q9NSA1	Oncology	Miglustat	4.83e-01	8.73e-01	0.011	0.164	Non-significant	NPX ~ ANO_c * Age_c + NSS_17_c + Miglustat + Sex + Error(SampleID)	1, 47	2.60	0.50
TNFSF14	ENSG00000125735	OID20953	O43557	Neurology	Miglustat	4.83e-01	8.73e-01	0.011	0.117	Non-significant	NPX ~ ANO_c * Age_c + NSS_17_c + Miglustat + Sex + Error(SampleID)	1, 46	1.31	0.50
DUOX2	ENSG00000140279	OID20059	Q9NRD8	Cardiometabolic	Miglustat	4.85e-01	8.73e-01	0.011	0.108	Non-significant	NPX ~ ANO_c * Age_c + NSS_17_c + Miglustat + Sex + Error(SampleID)	1, 44	1.06	0.50
VPS37A	ENSG00000155975	OID21355	Q8NEZ2	Oncology	Miglustat	4.85e-01	8.73e-01	0.011	-0.093	Non-significant	NPX ~ ANO_c * Age_c + NSS_17_c + Miglustat + Sex + Error(SampleID)	1, 45	0.82	0.50
NUDT10	ENSG00000122824	OID30198	Q8NFP7	Cardiometabolic_II	Miglustat	4.84e-01	8.73e-01	0.01	-0.085	Non-significant	NPX ~ ANO_c * Age_c + NSS_17_c + Miglustat + Sex + Error(SampleID)	1, 48	0.73	0.50
CTSB	ENSG00000164733	OID20276	P07858	Cardiometabolic	Miglustat	4.86e-01	8.73e-01	0.01	-0.085	Non-significant	NPX ~ ANO_c * Age_c + NSS_17_c + Miglustat + Sex + Error(SampleID)	1, 48	0.73	0.49
AXIN1	ENSG00000103126	OID20582	O15169	Inflammation	Miglustat	4.85e-01	8.73e-01	0.011	0.083	Non-significant	NPX ~ ANO_c * Age_c + NSS_17_c + Miglustat + Sex + Error(SampleID)	1, 44	0.63	0.50
GAST	ENSG00000184502	OID31083	P01350	Neurology_II	Miglustat	4.86e-01	8.73e-01	0.01	0.068	Non-significant	NPX ~ ANO_c * Age_c + NSS_17_c + Miglustat + Sex + Error(SampleID)	1, 48	0.47	0.49
HEPACAM2	ENSG00000188175	OID31151	A8MVW5	Neurology_II	Miglustat	4.86e-01	8.73e-01	0.01	0.064	Non-significant	NPX ~ ANO_c * Age_c + NSS_17_c + Miglustat + Sex + Error(SampleID)	1, 48	0.42	0.49
ADGRE1	ENSG00000174837	OID31483	Q14246	Oncology_II	Miglustat	4.86e-01	8.73e-01	0.01	-0.058	Non-significant	NPX ~ ANO_c * Age_c + NSS_17_c + Miglustat + Sex + Error(SampleID)	1, 48	0.34	0.49
SERPINA5	ENSG00000188488	OID30763	P05154	Inflammation_II	Miglustat	4.84e-01	8.73e-01	0.01	-0.045	Non-significant	NPX ~ ANO_c * Age_c + NSS_17_c + Miglustat + Sex + Error(SampleID)	1, 47	0.20	0.50
CD58	ENSG00000116815	OID20716	P19256	Inflammation	Miglustat	4.86e-01	8.73e-01	0.01	-0.028	Non-significant	NPX ~ ANO_c * Age_c + NSS_17_c + Miglustat + Sex + Error(SampleID)	1, 48	0.08	0.49
L1CAM	ENSG00000198910	OID21484	P32004	Oncology	Miglustat	4.86e-01	8.73e-01	0.01	-0.026	Non-significant	NPX ~ ANO_c * Age_c + NSS_17_c + Miglustat + Sex + Error(SampleID)	1, 48	0.07	0.49
HPSE	ENSG00000173083	OID30409	Q9Y251	Cardiometabolic_II	Miglustat	4.87e-01	8.73e-01	0.01	-0.15	Non-significant	NPX ~ ANO_c * Age_c + NSS_17_c + Miglustat + Sex + Error(SampleID)	1, 48	2.30	0.49
RGS8	ENSG00000135824	OID20454	P57771	Inflammation	Miglustat	4.87e-01	8.73e-01	0.01	0.104	Non-significant	NPX ~ ANO_c * Age_c + NSS_17_c + Miglustat + Sex + Error(SampleID)	1, 47	1.08	0.49
CALCA	ENSG00000110680	OID20983	P01258	Neurology	Miglustat	4.88e-01	8.73e-01	0.011	-0.076	Non-significant	NPX ~ ANO_c * Age_c + NSS_17_c + Miglustat + Sex + Error(SampleID)	1, 46	0.57	0.49
CDAN1	ENSG00000140326	OID31076	Q8IWY9	Neurology_II	Miglustat	4.88e-01	8.73e-01	0.01	-0.057	Non-significant	NPX ~ ANO_c * Age_c + NSS_17_c + Miglustat + Sex + Error(SampleID)	1, 48	0.33	0.49
PDCD1LG2	ENSG00000197646	OID21273	Q9BQ51	Oncology	Miglustat	4.88e-01	8.73e-01	0.011	-0.046	Non-significant	NPX ~ ANO_c * Age_c + NSS_17_c + Miglustat + Sex + Error(SampleID)	1, 45	0.20	0.49
LARP1	ENSG00000155506	OID31372	Q6PKG0	Oncology_II	Miglustat	4.90e-01	8.73e-01	0.01	-0.125	Non-significant	NPX ~ ANO_c * Age_c + NSS_17_c + Miglustat + Sex + Error(SampleID)	1, 48	1.61	0.48
PTS	ENSG00000150787	OID20847	Q03393	Neurology	Miglustat	4.90e-01	8.73e-01	0.011	-0.097	Non-significant	NPX ~ ANO_c * Age_c + NSS_17_c + Miglustat + Sex + Error(SampleID)	1, 44	0.89	0.49
NUMB	ENSG00000133961	OID30568	P49757	Inflammation_II	Miglustat	4.89e-01	8.73e-01	0.01	-0.096	Non-significant	NPX ~ ANO_c * Age_c + NSS_17_c + Miglustat + Sex + Error(SampleID)	1, 48	0.94	0.49
SAT2	ENSG00000141504	OID31306	Q96F10	Oncology_II	Miglustat	4.90e-01	8.73e-01	0.01	-0.094	Non-significant	NPX ~ ANO_c * Age_c + NSS_17_c + Miglustat + Sex + Error(SampleID)	1, 46	0.87	0.48
DNAJB14	ENSG00000164031	OID31434	Q8TBM8	Oncology_II	Miglustat	4.90e-01	8.73e-01	0.01	-0.073	Non-significant	NPX ~ ANO_c * Age_c + NSS_17_c + Miglustat + Sex + Error(SampleID)	1, 48	0.54	0.48
TFF1	ENSG00000160182	OID21154	P04155	Neurology	Miglustat	4.90e-01	8.73e-01	0.01	0.067	Non-significant	NPX ~ ANO_c * Age_c + NSS_17_c + Miglustat + Sex + Error(SampleID)	1, 48	0.46	0.48
MMP10	ENSG00000166670	OID20687	P09238	Inflammation	NSS_17_c	6.47e-01	8.73e-01	0.004	0.006	Non-significant	NPX ~ ANO_c * Age_c + NSS_17_c + Miglustat + Sex + Error(SampleID)	1, 48	0.80	0.21
PLA2G4A	ENSG00000116711	OID20685	P47712	Inflammation	NSS_17_c	6.47e-01	8.73e-01	0.004	-0.004	Non-significant	NPX ~ ANO_c * Age_c + NSS_17_c + Miglustat + Sex + Error(SampleID)	1, 48	0.34	0.21
RICTOR	ENSG00000164327	OID30433	Q6R327	Inflammation_II	Age_c	7.33e-01	8.73e-01	0.002	-0.009	Non-significant	NPX ~ ANO_c * Age_c + NSS_17_c + Miglustat + Sex + Error(SampleID)	1, 48	1.51	0.12
CXCL3	ENSG00000163734	OID20788	P19876	Inflammation	Miglustat	4.91e-01	8.74e-01	0.01	-0.156	Non-significant	NPX ~ ANO_c * Age_c + NSS_17_c + Miglustat + Sex + Error(SampleID)	1, 48	2.52	0.48
BGN	ENSG00000182492	OID21198	P21810	Oncology	Sex	1.51e-01	8.74e-01	0.047	0.549	Non-significant	NPX ~ ANO_c * Age_c + NSS_17_c + Miglustat + Sex + Error(SampleID)	1, 43	6.51	2.14
FDX2	ENSG00000267673	OID30147	Q6P4F2	Cardiometabolic_II	Sex	1.45e-01	8.74e-01	0.044	0.405	Non-significant	NPX ~ ANO_c * Age_c + NSS_17_c + Miglustat + Sex + Error(SampleID)	1, 48	3.76	2.20
RAB3GAP1	ENSG00000115839	OID30829	Q15042	Neurology_II	Sex	1.44e-01	8.74e-01	0.044	-0.376	Non-significant	NPX ~ ANO_c * Age_c + NSS_17_c + Miglustat + Sex + Error(SampleID)	1, 48	3.22	2.21
UROS	ENSG00000188690	OID30964	P10746	Neurology_II	Sex	1.49e-01	8.74e-01	0.044	-0.37	Non-significant	NPX ~ ANO_c * Age_c + NSS_17_c + Miglustat + Sex + Error(SampleID)	1, 47	3.16	2.15
FDX1	ENSG00000137714	OID30078	P10109	Cardiometabolic_II	Sex	1.48e-01	8.74e-01	0.043	0.325	Non-significant	NPX ~ ANO_c * Age_c + NSS_17_c + Miglustat + Sex + Error(SampleID)	1, 48	2.47	2.16
ERC2	ENSG00000187672	OID30880	O15083	Neurology_II	Sex	1.42e-01	8.74e-01	0.045	-0.302	Non-significant	NPX ~ ANO_c * Age_c + NSS_17_c + Miglustat + Sex + Error(SampleID)	1, 47	2.04	2.23
DNM1	ENSG00000106976	OID31458	Q05193	Oncology_II	Sex	1.42e-01	8.74e-01	0.044	-0.283	Non-significant	NPX ~ ANO_c * Age_c + NSS_17_c + Miglustat + Sex + Error(SampleID)	1, 48	1.81	2.22
PIK3AP1	ENSG00000155629	OID20587	Q6ZUJ8	Inflammation	Sex	1.45e-01	8.74e-01	0.048	-0.273	Non-significant	NPX ~ ANO_c * Age_c + NSS_17_c + Miglustat + Sex + Error(SampleID)	1, 44	1.58	2.20
PRC1	ENSG00000198901	OID31345	O43663	Oncology_II	Sex	1.44e-01	8.74e-01	0.044	0.27	Non-significant	NPX ~ ANO_c * Age_c + NSS_17_c + Miglustat + Sex + Error(SampleID)	1, 48	1.66	2.20
SIRT1	ENSG00000096717	OID30439	Q96EB6	Inflammation_II	Sex	1.40e-01	8.74e-01	0.045	0.26	Non-significant	NPX ~ ANO_c * Age_c + NSS_17_c + Miglustat + Sex + Error(SampleID)	1, 48	1.51	2.25
LACRT	ENSG00000135413	OID31367	Q9GZZ8	Oncology_II	Sex	1.51e-01	8.74e-01	0.042	-0.258	Non-significant	NPX ~ ANO_c * Age_c + NSS_17_c + Miglustat + Sex + Error(SampleID)	1, 48	1.58	2.13
NADK	ENSG00000008130	OID20178	O95544	Cardiometabolic	Sex	1.41e-01	8.74e-01	0.047	-0.251	Non-significant	NPX ~ ANO_c * Age_c + NSS_17_c + Miglustat + Sex + Error(SampleID)	1, 45	1.32	2.24
MEP1A	ENSG00000112818	OID31459	Q16819	Oncology_II	Sex	1.51e-01	8.74e-01	0.042	0.241	Non-significant	NPX ~ ANO_c * Age_c + NSS_17_c + Miglustat + Sex + Error(SampleID)	1, 48	1.37	2.12
UPB1	ENSG00000100024	OID30352	Q9UBR1	Cardiometabolic_II	Sex	1.46e-01	8.74e-01	0.045	0.23	Non-significant	NPX ~ ANO_c * Age_c + NSS_17_c + Miglustat + Sex + Error(SampleID)	1, 47	1.19	2.19
NPM1	ENSG00000181163	OID20961	P06748	Neurology	Sex	1.44e-01	8.74e-01	0.046	-0.223	Non-significant	NPX ~ ANO_c * Age_c + NSS_17_c + Miglustat + Sex + Error(SampleID)	1, 46	1.10	2.21
COX6B1	ENSG00000126267	OID30317	P14854	Cardiometabolic_II	Sex	1.49e-01	8.74e-01	0.044	-0.212	Non-significant	NPX ~ ANO_c * Age_c + NSS_17_c + Miglustat + Sex + Error(SampleID)	1, 47	1.02	2.15
ANXA3	ENSG00000138772	OID21036	P12429	Neurology	Sex	1.43e-01	8.74e-01	0.044	-0.21	Non-significant	NPX ~ ANO_c * Age_c + NSS_17_c + Miglustat + Sex + Error(SampleID)	1, 48	1.00	2.22
TNF	ENSG00000232810	OID20473	P01375	Inflammation	Sex	1.48e-01	8.74e-01	0.044	0.2	Non-significant	NPX ~ ANO_c * Age_c + NSS_17_c + Miglustat + Sex + Error(SampleID)	1, 47	0.91	2.17
AKR7L	ENSG00000211454	OID30488	Q8NHP1	Inflammation_II	Sex	1.44e-01	8.74e-01	0.044	0.2	Non-significant	NPX ~ ANO_c * Age_c + NSS_17_c + Miglustat + Sex + Error(SampleID)	1, 48	0.91	2.21
FYB1	ENSG00000082074	OID21140	O15117	Neurology	Sex	1.45e-01	8.74e-01	0.044	-0.195	Non-significant	NPX ~ ANO_c * Age_c + NSS_17_c + Miglustat + Sex + Error(SampleID)	1, 48	0.87	2.19
NAA80	ENSG00000243477	OID30893	Q93015	Neurology_II	Sex	1.44e-01	8.74e-01	0.045	-0.194	Non-significant	NPX ~ ANO_c * Age_c + NSS_17_c + Miglustat + Sex + Error(SampleID)	1, 47	0.84	2.20
BRDT	ENSG00000137948	OID30179	Q58F21	Cardiometabolic_II	Sex	1.41e-01	8.74e-01	0.045	-0.189	Non-significant	NPX ~ ANO_c * Age_c + NSS_17_c + Miglustat + Sex + Error(SampleID)	1, 48	0.80	2.24
PPP1R2	ENSG00000184203	OID20176	P41236	Cardiometabolic	Sex	1.42e-01	8.74e-01	0.047	-0.169	Non-significant	NPX ~ ANO_c * Age_c + NSS_17_c + Miglustat + Sex + Error(SampleID)	1, 45	0.60	2.24
DGKZ	ENSG00000149091	OID20466	Q13574	Inflammation	Sex	1.47e-01	8.74e-01	0.044	0.156	Non-significant	NPX ~ ANO_c * Age_c + NSS_17_c + Miglustat + Sex + Error(SampleID)	1, 47	0.55	2.18
IL13RA2	ENSG00000123496	OID30841	Q14627	Neurology_II	Sex	1.45e-01	8.74e-01	0.044	0.154	Non-significant	NPX ~ ANO_c * Age_c + NSS_17_c + Miglustat + Sex + Error(SampleID)	1, 48	0.54	2.19
ACY1	ENSG00000243989	OID20137	Q03154	Cardiometabolic	Sex	1.48e-01	8.74e-01	0.046	0.135	Non-significant	NPX ~ ANO_c * Age_c + NSS_17_c + Miglustat + Sex + Error(SampleID)	1, 45	0.40	2.17
AMY2B	ENSG00000240038	OID20340	P19961	Cardiometabolic	Sex	1.48e-01	8.74e-01	0.043	-0.133	Non-significant	NPX ~ ANO_c * Age_c + NSS_17_c + Miglustat + Sex + Error(SampleID)	1, 48	0.41	2.16
SHH	ENSG00000164690	OID30516	Q15465	Inflammation_II	Sex	1.43e-01	8.74e-01	0.044	0.129	Non-significant	NPX ~ ANO_c * Age_c + NSS_17_c + Miglustat + Sex + Error(SampleID)	1, 48	0.38	2.22
LRTM2	ENSG00000166159	OID31020	Q8N967	Neurology_II	Sex	1.47e-01	8.74e-01	0.043	-0.129	Non-significant	NPX ~ ANO_c * Age_c + NSS_17_c + Miglustat + Sex + Error(SampleID)	1, 48	0.38	2.17
CNTNAP2	ENSG00000174469	OID20556	Q9UHC6	Inflammation	Sex	1.39e-01	8.74e-01	0.049	-0.125	Non-significant	NPX ~ ANO_c * Age_c + NSS_17_c + Miglustat + Sex + Error(SampleID)	1, 44	0.32	2.27
PSAPL1	ENSG00000178597	OID31473	Q6NUJ1	Oncology_II	Sex	1.45e-01	8.74e-01	0.044	0.12	Non-significant	NPX ~ ANO_c * Age_c + NSS_17_c + Miglustat + Sex + Error(SampleID)	1, 48	0.33	2.20
ITIH3	ENSG00000162267	OID20352	Q06033	Cardiometabolic	Sex	1.48e-01	8.74e-01	0.043	-0.112	Non-significant	NPX ~ ANO_c * Age_c + NSS_17_c + Miglustat + Sex + Error(SampleID)	1, 48	0.29	2.17
CD70	ENSG00000125726	OID20599	P32970	Inflammation	Sex	1.51e-01	8.74e-01	0.046	-0.11	Non-significant	NPX ~ ANO_c * Age_c + NSS_17_c + Miglustat + Sex + Error(SampleID)	1, 44	0.26	2.14
IL17RA	ENSG00000177663	OID21089	Q96F46	Neurology	Sex	1.50e-01	8.74e-01	0.043	0.103	Non-significant	NPX ~ ANO_c * Age_c + NSS_17_c + Miglustat + Sex + Error(SampleID)	1, 48	0.25	2.14
ARSA	ENSG00000100299	OID21138	P15289	Neurology	Sex	1.44e-01	8.74e-01	0.044	-0.095	Non-significant	NPX ~ ANO_c * Age_c + NSS_17_c + Miglustat + Sex + Error(SampleID)	1, 48	0.20	2.21
SSC5D	ENSG00000179954	OID20351	A1L4H1	Cardiometabolic	Sex	1.50e-01	8.74e-01	0.043	0.094	Non-significant	NPX ~ ANO_c * Age_c + NSS_17_c + Miglustat + Sex + Error(SampleID)	1, 48	0.21	2.14
ENPP5	ENSG00000112796	OID20736	Q9UJA9	Inflammation	Sex	1.42e-01	8.74e-01	0.044	-0.081	Non-significant	NPX ~ ANO_c * Age_c + NSS_17_c + Miglustat + Sex + Error(SampleID)	1, 48	0.15	2.23
BCAN	ENSG00000132692	OID20998	Q96GW7	Neurology	Sex	1.49e-01	8.74e-01	0.045	-0.077	Non-significant	NPX ~ ANO_c * Age_c + NSS_17_c + Miglustat + Sex + Error(SampleID)	1, 46	0.13	2.15
PTPRF	ENSG00000142949	OID20310	P10586	Cardiometabolic	Sex	1.41e-01	8.74e-01	0.045	0.069	Non-significant	NPX ~ ANO_c * Age_c + NSS_17_c + Miglustat + Sex + Error(SampleID)	1, 48	0.11	2.24
HSPG2	ENSG00000142798	OID20383	P98160	Cardiometabolic	Sex	1.49e-01	8.74e-01	0.043	0.069	Non-significant	NPX ~ ANO_c * Age_c + NSS_17_c + Miglustat + Sex + Error(SampleID)	1, 48	0.11	2.15
TNXB	ENSG00000168477	OID21107	P22105	Neurology	Sex	1.51e-01	8.74e-01	0.043	0.062	Non-significant	NPX ~ ANO_c * Age_c + NSS_17_c + Miglustat + Sex + Error(SampleID)	1, 48	0.09	2.13
GRN	ENSG00000030582	OID21159	P28799	Neurology	Sex	1.52e-01	8.74e-01	0.042	0.052	Non-significant	NPX ~ ANO_c * Age_c + NSS_17_c + Miglustat + Sex + Error(SampleID)	1, 48	0.06	2.12
CBLN4	ENSG00000054803	OID21386	Q9NTU7	Oncology	Sex	1.49e-01	8.74e-01	0.044	-0.051	Non-significant	NPX ~ ANO_c * Age_c + NSS_17_c + Miglustat + Sex + Error(SampleID)	1, 47	0.06	2.15
AP3S2	ENSG00000157823	OID31117	P59780	Neurology_II	NSS_17_c	6.48e-01	8.74e-01	0.004	-0.005	Non-significant	NPX ~ ANO_c * Age_c + NSS_17_c + Miglustat + Sex + Error(SampleID)	1, 48	0.59	0.21
HYOU1	ENSG00000149428	OID20300	Q9Y4L1	Cardiometabolic	Age_c	7.34e-01	8.74e-01	0.002	-0.002	Non-significant	NPX ~ ANO_c * Age_c + NSS_17_c + Miglustat + Sex + Error(SampleID)	1, 48	0.07	0.12
MAMDC4	ENSG00000177943	OID31342	Q6UXC1	Oncology_II	ANO_c	3.90e-01	8.74e-01	0.015	-0.033	Non-significant	NPX ~ ANO_c * Age_c + NSS_17_c + Miglustat + Sex + Error(SampleID)	1, 48	0.76	0.75
VNN1	ENSG00000112299	OID30711	O95497	Inflammation_II	Age_c	7.34e-01	8.74e-01	0.002	-0.007	Non-significant	NPX ~ ANO_c * Age_c + NSS_17_c + Miglustat + Sex + Error(SampleID)	1, 48	1.02	0.12
TP73	ENSG00000078900	OID30879	O15350	Neurology_II	ANO_c:Age_c	7.77e-01	8.74e-01	0.002	0.001	Non-significant	NPX ~ ANO_c * Age_c + NSS_17_c + Miglustat + Sex + Error(SampleID)	1, 47	10.32	0.08
IL36A	ENSG00000136694	OID30472	Q9UHA7	Inflammation_II	ANO_c:Age_c	7.78e-01	8.74e-01	0.002	0.001	Non-significant	NPX ~ ANO_c * Age_c + NSS_17_c + Miglustat + Sex + Error(SampleID)	1, 48	7.43	0.08
APOA2	ENSG00000158874	OID30686	P02652	Inflammation_II	ANO_c:Age_c	7.77e-01	8.74e-01	0.002	0	Non-significant	NPX ~ ANO_c * Age_c + NSS_17_c + Miglustat + Sex + Error(SampleID)	1, 48	2.27	0.08
LRRC59	ENSG00000108829	OID30361	Q96AG4	Cardiometabolic_II	ANO_c:Age_c	7.77e-01	8.74e-01	0.002	0	Non-significant	NPX ~ ANO_c * Age_c + NSS_17_c + Miglustat + Sex + Error(SampleID)	1, 47	0.59	0.08
IL6R	ENSG00000160712	OID20385	P08887	Cardiometabolic	ANO_c:Age_c	7.78e-01	8.74e-01	0.002	0	Non-significant	NPX ~ ANO_c * Age_c + NSS_17_c + Miglustat + Sex + Error(SampleID)	1, 48	0.16	0.08
VCAN	ENSG00000038427	OID21026	P13611	Neurology	ANO_c:Age_c	7.77e-01	8.74e-01	0.002	0	Non-significant	NPX ~ ANO_c * Age_c + NSS_17_c + Miglustat + Sex + Error(SampleID)	1, 48	0.12	0.08
MB	ENSG00000198125	OID20263	P02144	Cardiometabolic	Sex	1.52e-01	8.74e-01	0.042	0.127	Non-significant	NPX ~ ANO_c * Age_c + NSS_17_c + Miglustat + Sex + Error(SampleID)	1, 48	0.38	2.12
CIT	ENSG00000122966	OID30970	O14578	Neurology_II	Miglustat	4.91e-01	8.75e-01	0.01	-0.14	Non-significant	NPX ~ ANO_c * Age_c + NSS_17_c + Miglustat + Sex + Error(SampleID)	1, 47	1.98	0.48
CENPJ	ENSG00000151849	OID31314	Q9HC77	Oncology_II	NSS_17_c	6.53e-01	8.75e-01	0.004	-0.022	Non-significant	NPX ~ ANO_c * Age_c + NSS_17_c + Miglustat + Sex + Error(SampleID)	1, 46	10.11	0.21
CNTF	ENSG00000242689	OID30807	P26441	Neurology_II	NSS_17_c	6.52e-01	8.75e-01	0.004	-0.022	Non-significant	NPX ~ ANO_c * Age_c + NSS_17_c + Miglustat + Sex + Error(SampleID)	1, 48	10.39	0.21
TPT1	ENSG00000133112	OID20476	P13693	Inflammation	NSS_17_c	6.49e-01	8.75e-01	0.004	-0.013	Non-significant	NPX ~ ANO_c * Age_c + NSS_17_c + Miglustat + Sex + Error(SampleID)	1, 47	3.78	0.21
ERC2	ENSG00000187672	OID30880	O15083	Neurology_II	NSS_17_c	6.56e-01	8.75e-01	0.004	0.01	Non-significant	NPX ~ ANO_c * Age_c + NSS_17_c + Miglustat + Sex + Error(SampleID)	1, 47	2.04	0.20
ANKRA2	ENSG00000164331	OID31173	Q9H9E1	Oncology_II	NSS_17_c	6.53e-01	8.75e-01	0.004	-0.009	Non-significant	NPX ~ ANO_c * Age_c + NSS_17_c + Miglustat + Sex + Error(SampleID)	1, 48	1.65	0.21
PPP2R5A	ENSG00000066027	OID31502	Q15172	Oncology_II	NSS_17_c	6.55e-01	8.75e-01	0.004	-0.009	Non-significant	NPX ~ ANO_c * Age_c + NSS_17_c + Miglustat + Sex + Error(SampleID)	1, 48	1.67	0.20
CRACR2A	ENSG00000130038	OID21249	Q9BSW2	Oncology	NSS_17_c	6.49e-01	8.75e-01	0.005	0.008	Non-significant	NPX ~ ANO_c * Age_c + NSS_17_c + Miglustat + Sex + Error(SampleID)	1, 43	1.28	0.21
EREG	ENSG00000124882	OID20905	O14944	Neurology	NSS_17_c	6.56e-01	8.75e-01	0.004	0.008	Non-significant	NPX ~ ANO_c * Age_c + NSS_17_c + Miglustat + Sex + Error(SampleID)	1, 46	1.34	0.20
FEN1	ENSG00000168496	OID21192	P39748	Oncology	NSS_17_c	6.56e-01	8.75e-01	0.005	-0.008	Non-significant	NPX ~ ANO_c * Age_c + NSS_17_c + Miglustat + Sex + Error(SampleID)	1, 43	1.16	0.20
CETN2	ENSG00000147400	OID20836	P41208	Neurology	NSS_17_c	6.55e-01	8.75e-01	0.005	-0.008	Non-significant	NPX ~ ANO_c * Age_c + NSS_17_c + Miglustat + Sex + Error(SampleID)	1, 44	1.24	0.20
HS1BP3	ENSG00000118960	OID30243	Q53T59	Cardiometabolic_II	NSS_17_c	6.52e-01	8.75e-01	0.004	-0.007	Non-significant	NPX ~ ANO_c * Age_c + NSS_17_c + Miglustat + Sex + Error(SampleID)	1, 48	0.97	0.21
EDAR	ENSG00000135960	OID20525	Q9UNE0	Inflammation	NSS_17_c	6.55e-01	8.75e-01	0.005	0.006	Non-significant	NPX ~ ANO_c * Age_c + NSS_17_c + Miglustat + Sex + Error(SampleID)	1, 44	0.84	0.20
IL7	ENSG00000104432	OID20535	P13232	Inflammation	NSS_17_c	6.53e-01	8.75e-01	0.005	0.006	Non-significant	NPX ~ ANO_c * Age_c + NSS_17_c + Miglustat + Sex + Error(SampleID)	1, 44	0.75	0.20
COL28A1	ENSG00000215018	OID30969	Q2UY09	Neurology_II	NSS_17_c	6.52e-01	8.75e-01	0.004	0.005	Non-significant	NPX ~ ANO_c * Age_c + NSS_17_c + Miglustat + Sex + Error(SampleID)	1, 47	0.62	0.21
GASK1A	ENSG00000144649	OID30109	Q9UFP1	Cardiometabolic_II	NSS_17_c	6.51e-01	8.75e-01	0.004	0.005	Non-significant	NPX ~ ANO_c * Age_c + NSS_17_c + Miglustat + Sex + Error(SampleID)	1, 48	0.58	0.21
NRXN3	ENSG00000021645	OID30901	Q9Y4C0	Neurology_II	NSS_17_c	6.50e-01	8.75e-01	0.004	-0.005	Non-significant	NPX ~ ANO_c * Age_c + NSS_17_c + Miglustat + Sex + Error(SampleID)	1, 47	0.45	0.21
SMPD1	ENSG00000166311	OID21028	P17405	Neurology	NSS_17_c	6.55e-01	8.75e-01	0.004	-0.004	Non-significant	NPX ~ ANO_c * Age_c + NSS_17_c + Miglustat + Sex + Error(SampleID)	1, 48	0.32	0.20
STC1	ENSG00000159167	OID21014	P52823	Neurology	NSS_17_c	6.54e-01	8.75e-01	0.004	-0.004	Non-significant	NPX ~ ANO_c * Age_c + NSS_17_c + Miglustat + Sex + Error(SampleID)	1, 48	0.28	0.20
MAG	ENSG00000105695	OID30967	P20916	Neurology_II	NSS_17_c	6.50e-01	8.75e-01	0.004	-0.003	Non-significant	NPX ~ ANO_c * Age_c + NSS_17_c + Miglustat + Sex + Error(SampleID)	1, 47	0.26	0.21
LY6D	ENSG00000167656	OID20708	Q14210	Inflammation	NSS_17_c	6.56e-01	8.75e-01	0.004	-0.003	Non-significant	NPX ~ ANO_c * Age_c + NSS_17_c + Miglustat + Sex + Error(SampleID)	1, 48	0.20	0.20
CSF3R	ENSG00000119535	OID30527	Q99062	Inflammation_II	NSS_17_c	6.55e-01	8.75e-01	0.004	-0.003	Non-significant	NPX ~ ANO_c * Age_c + NSS_17_c + Miglustat + Sex + Error(SampleID)	1, 48	0.20	0.20
ENPP5	ENSG00000112796	OID20736	Q9UJA9	Inflammation	NSS_17_c	6.55e-01	8.75e-01	0.004	-0.003	Non-significant	NPX ~ ANO_c * Age_c + NSS_17_c + Miglustat + Sex + Error(SampleID)	1, 48	0.15	0.20
TGFBI	ENSG00000120708	OID20417	Q15582	Cardiometabolic	NSS_17_c	6.53e-01	8.75e-01	0.004	0.002	Non-significant	NPX ~ ANO_c * Age_c + NSS_17_c + Miglustat + Sex + Error(SampleID)	1, 48	0.12	0.20
CTBS	ENSG00000117151	OID30710	Q01459	Inflammation_II	NSS_17_c	6.51e-01	8.75e-01	0.004	-0.002	Non-significant	NPX ~ ANO_c * Age_c + NSS_17_c + Miglustat + Sex + Error(SampleID)	1, 48	0.08	0.21
PGF	ENSG00000119630	OID20673	P49763	Inflammation	NSS_17_c	6.57e-01	8.75e-01	0.004	0.002	Non-significant	NPX ~ ANO_c * Age_c + NSS_17_c + Miglustat + Sex + Error(SampleID)	1, 47	0.08	0.20
IL1R2	ENSG00000115590	OID20757	P27930	Inflammation	NSS_17_c	6.52e-01	8.75e-01	0.004	-0.001	Non-significant	NPX ~ ANO_c * Age_c + NSS_17_c + Miglustat + Sex + Error(SampleID)	1, 48	0.04	0.21
MAPKAPK2	ENSG00000162889	OID31293	P49137	Oncology_II	Age_c	7.35e-01	8.75e-01	0.003	-0.008	Non-significant	NPX ~ ANO_c * Age_c + NSS_17_c + Miglustat + Sex + Error(SampleID)	1, 46	1.16	0.12
LIF	ENSG00000128342	OID20824	P15018	Neurology	Sex	1.52e-01	8.75e-01	0.046	0.202	Non-significant	NPX ~ ANO_c * Age_c + NSS_17_c + Miglustat + Sex + Error(SampleID)	1, 44	0.89	2.12
MINDY1	ENSG00000143409	OID31399	Q8N5J2	Oncology_II	ANO_c	3.92e-01	8.75e-01	0.015	-0.053	Non-significant	NPX ~ ANO_c * Age_c + NSS_17_c + Miglustat + Sex + Error(SampleID)	1, 48	1.96	0.75
SERPINI1	ENSG00000163536	OID30604	Q99574	Inflammation_II	ANO_c	3.91e-01	8.75e-01	0.015	0.021	Non-significant	NPX ~ ANO_c * Age_c + NSS_17_c + Miglustat + Sex + Error(SampleID)	1, 48	0.31	0.75
DMD	ENSG00000198947	OID30223	P11532	Cardiometabolic_II	Age_c	7.35e-01	8.75e-01	0.002	0.005	Non-significant	NPX ~ ANO_c * Age_c + NSS_17_c + Miglustat + Sex + Error(SampleID)	1, 48	0.46	0.12
SHD	ENSG00000105251	OID30098	Q96IW2	Cardiometabolic_II	Sex	1.53e-01	8.75e-01	0.042	0.347	Non-significant	NPX ~ ANO_c * Age_c + NSS_17_c + Miglustat + Sex + Error(SampleID)	1, 48	2.88	2.11
LAMA1	ENSG00000101680	OID30057	P25391	Cardiometabolic_II	Sex	1.53e-01	8.75e-01	0.042	0.211	Non-significant	NPX ~ ANO_c * Age_c + NSS_17_c + Miglustat + Sex + Error(SampleID)	1, 48	1.06	2.11
DPP4	ENSG00000197635	OID20406	P27487	Cardiometabolic	Sex	1.53e-01	8.75e-01	0.042	0.071	Non-significant	NPX ~ ANO_c * Age_c + NSS_17_c + Miglustat + Sex + Error(SampleID)	1, 48	0.12	2.11
MYBPC1	ENSG00000196091	OID30296	Q00872	Cardiometabolic_II	NSS_17_c	6.57e-01	8.76e-01	0.004	0.007	Non-significant	NPX ~ ANO_c * Age_c + NSS_17_c + Miglustat + Sex + Error(SampleID)	1, 47	1.21	0.20
NOMO1	ENSG00000103512	OID21106	Q15155	Neurology	ANO_c:Age_c	7.79e-01	8.76e-01	0.002	0	Non-significant	NPX ~ ANO_c * Age_c + NSS_17_c + Miglustat + Sex + Error(SampleID)	1, 48	0.08	0.08
NRGN	ENSG00000154146	OID30674	Q92686	Inflammation_II	Age_c	7.36e-01	8.76e-01	0.002	0.006	Non-significant	NPX ~ ANO_c * Age_c + NSS_17_c + Miglustat + Sex + Error(SampleID)	1, 48	0.72	0.11
SLC1A4	ENSG00000115902	OID30926	P43007	Neurology_II	Miglustat	4.93e-01	8.76e-01	0.01	0.295	Non-significant	NPX ~ ANO_c * Age_c + NSS_17_c + Miglustat + Sex + Error(SampleID)	1, 47	8.84	0.48
IFT20	ENSG00000109083	OID30962	Q8IY31	Neurology_II	Miglustat	4.95e-01	8.76e-01	0.01	0.142	Non-significant	NPX ~ ANO_c * Age_c + NSS_17_c + Miglustat + Sex + Error(SampleID)	1, 47	2.06	0.47
TPD52L2	ENSG00000101150	OID30609	O43399	Inflammation_II	Miglustat	4.93e-01	8.76e-01	0.01	0.092	Non-significant	NPX ~ ANO_c * Age_c + NSS_17_c + Miglustat + Sex + Error(SampleID)	1, 48	0.88	0.48
MECR	ENSG00000116353	OID30274	Q9BV79	Cardiometabolic_II	Miglustat	4.94e-01	8.76e-01	0.01	0.088	Non-significant	NPX ~ ANO_c * Age_c + NSS_17_c + Miglustat + Sex + Error(SampleID)	1, 48	0.81	0.47
SCRIB	ENSG00000180900	OID31046	Q14160	Neurology_II	Miglustat	4.95e-01	8.76e-01	0.01	-0.082	Non-significant	NPX ~ ANO_c * Age_c + NSS_17_c + Miglustat + Sex + Error(SampleID)	1, 48	0.70	0.47
PDXDC1	ENSG00000179889	OID31226	Q6P996	Oncology_II	Miglustat	4.95e-01	8.76e-01	0.01	-0.079	Non-significant	NPX ~ ANO_c * Age_c + NSS_17_c + Miglustat + Sex + Error(SampleID)	1, 48	0.65	0.47
GFER	ENSG00000127554	OID21259	P55789	Oncology	Miglustat	4.94e-01	8.76e-01	0.011	-0.07	Non-significant	NPX ~ ANO_c * Age_c + NSS_17_c + Miglustat + Sex + Error(SampleID)	1, 43	0.46	0.48
PDCD6	ENSG00000249915	OID20163	O75340	Cardiometabolic	Miglustat	4.95e-01	8.76e-01	0.01	-0.054	Non-significant	NPX ~ ANO_c * Age_c + NSS_17_c + Miglustat + Sex + Error(SampleID)	1, 45	0.29	0.47
CLEC4M	ENSG00000104938	OID30405	Q9H2X3	Cardiometabolic_II	Miglustat	4.93e-01	8.76e-01	0.01	-0.035	Non-significant	NPX ~ ANO_c * Age_c + NSS_17_c + Miglustat + Sex + Error(SampleID)	1, 48	0.13	0.48
EGFL7	ENSG00000172889	OID21252	Q9UHF1	Oncology	Age_c	7.37e-01	8.76e-01	0.003	0.007	Non-significant	NPX ~ ANO_c * Age_c + NSS_17_c + Miglustat + Sex + Error(SampleID)	1, 43	0.53	0.11
MUCL3	ENSG00000168631	OID31170	Q3MIW9	Oncology_II	ANO_c:Age_c	7.80e-01	8.76e-01	0.002	0	Non-significant	NPX ~ ANO_c * Age_c + NSS_17_c + Miglustat + Sex + Error(SampleID)	1, 48	1.70	0.08
CLU	ENSG00000120885	OID30732	P10909	Inflammation_II	NSS_17_c	6.58e-01	8.76e-01	0.004	0.003	Non-significant	NPX ~ ANO_c * Age_c + NSS_17_c + Miglustat + Sex + Error(SampleID)	1, 47	0.21	0.20
EPN1	ENSG00000063245	OID31252	Q9Y6I3	Oncology_II	NSS_17_c	6.59e-01	8.77e-01	0.004	-0.011	Non-significant	NPX ~ ANO_c * Age_c + NSS_17_c + Miglustat + Sex + Error(SampleID)	1, 46	2.52	0.20
LSM1	ENSG00000175324	OID21210	O15116	Oncology	NSS_17_c	6.60e-01	8.77e-01	0.005	-0.006	Non-significant	NPX ~ ANO_c * Age_c + NSS_17_c + Miglustat + Sex + Error(SampleID)	1, 43	0.75	0.20
DNAJB8	ENSG00000179407	OID20093	Q8NHS0	Cardiometabolic	NSS_17_c	6.60e-01	8.77e-01	0.004	-0.005	Non-significant	NPX ~ ANO_c * Age_c + NSS_17_c + Miglustat + Sex + Error(SampleID)	1, 44	0.47	0.20
ASGR2	ENSG00000161944	OID30679	P07307	Inflammation_II	NSS_17_c	6.60e-01	8.77e-01	0.004	0.003	Non-significant	NPX ~ ANO_c * Age_c + NSS_17_c + Miglustat + Sex + Error(SampleID)	1, 48	0.22	0.20
CLTA	ENSG00000122705	OID20118	P09496	Cardiometabolic	ANO_c	3.92e-01	8.77e-01	0.017	-0.026	Non-significant	NPX ~ ANO_c * Age_c + NSS_17_c + Miglustat + Sex + Error(SampleID)	1, 44	0.44	0.75
ATP6V1F	ENSG00000128524	OID20843	Q16864	Neurology	Miglustat	4.96e-01	8.77e-01	0.011	-0.131	Non-significant	NPX ~ ANO_c * Age_c + NSS_17_c + Miglustat + Sex + Error(SampleID)	1, 44	1.68	0.47
FAM172A		OID30248	Q8WUF8	Cardiometabolic_II	Miglustat	4.96e-01	8.77e-01	0.01	-0.076	Non-significant	NPX ~ ANO_c * Age_c + NSS_17_c + Miglustat + Sex + Error(SampleID)	1, 48	0.60	0.47
BCHE	ENSG00000114200	OID30717	P06276	Inflammation_II	Miglustat	4.96e-01	8.77e-01	0.01	-0.027	Non-significant	NPX ~ ANO_c * Age_c + NSS_17_c + Miglustat + Sex + Error(SampleID)	1, 48	0.08	0.47
PI3	ENSG00000124102	OID20326	P19957	Cardiometabolic	Sex	1.54e-01	8.77e-01	0.042	0.141	Non-significant	NPX ~ ANO_c * Age_c + NSS_17_c + Miglustat + Sex + Error(SampleID)	1, 48	0.47	2.10
CCDC80	ENSG00000091986	OID20226	Q76M96	Cardiometabolic	NSS_17_c	6.61e-01	8.78e-01	0.004	-0.003	Non-significant	NPX ~ ANO_c * Age_c + NSS_17_c + Miglustat + Sex + Error(SampleID)	1, 45	0.18	0.20
ITPR1	ENSG00000150995	OID30216	Q14643	Cardiometabolic_II	NSS_17_c	6.61e-01	8.78e-01	0.004	-0.008	Non-significant	NPX ~ ANO_c * Age_c + NSS_17_c + Miglustat + Sex + Error(SampleID)	1, 48	1.34	0.19
SPINK6	ENSG00000178172	OID21450	Q6UWN8	Oncology	ANO_c	3.93e-01	8.78e-01	0.016	-0.023	Non-significant	NPX ~ ANO_c * Age_c + NSS_17_c + Miglustat + Sex + Error(SampleID)	1, 47	0.38	0.74
MDGA1	ENSG00000112139	OID20951	Q8NFP4	Neurology	Age_c	7.39e-01	8.78e-01	0.002	-0.005	Non-significant	NPX ~ ANO_c * Age_c + NSS_17_c + Miglustat + Sex + Error(SampleID)	1, 46	0.51	0.11
CMIP	ENSG00000153815	OID31406	Q8IY22	Oncology_II	Age_c	7.39e-01	8.78e-01	0.002	-0.005	Non-significant	NPX ~ ANO_c * Age_c + NSS_17_c + Miglustat + Sex + Error(SampleID)	1, 48	0.47	0.11
FAM171B	ENSG00000144369	OID31338	Q6P995	Oncology_II	Age_c	7.39e-01	8.78e-01	0.002	-0.004	Non-significant	NPX ~ ANO_c * Age_c + NSS_17_c + Miglustat + Sex + Error(SampleID)	1, 48	0.26	0.11
LAT	ENSG00000213658	OID20640	O43561	Inflammation	ANO_c	3.94e-01	8.78e-01	0.016	-0.043	Non-significant	NPX ~ ANO_c * Age_c + NSS_17_c + Miglustat + Sex + Error(SampleID)	1, 47	1.30	0.74
SKAP1	ENSG00000141293	OID20906	Q86WV1	Neurology	NSS_17_c	6.64e-01	8.78e-01	0.004	-0.007	Non-significant	NPX ~ ANO_c * Age_c + NSS_17_c + Miglustat + Sex + Error(SampleID)	1, 46	1.10	0.19
LTBP3	ENSG00000168056	OID21191	Q9NS15	Oncology	NSS_17_c	6.63e-01	8.78e-01	0.004	0.007	Non-significant	NPX ~ ANO_c * Age_c + NSS_17_c + Miglustat + Sex + Error(SampleID)	1, 43	0.86	0.19
UBE2L6	ENSG00000156587	OID30321	O14933	Cardiometabolic_II	NSS_17_c	6.63e-01	8.78e-01	0.004	-0.006	Non-significant	NPX ~ ANO_c * Age_c + NSS_17_c + Miglustat + Sex + Error(SampleID)	1, 47	0.89	0.19
MSTN	ENSG00000138379	OID20115	O14793	Cardiometabolic	NSS_17_c	6.63e-01	8.78e-01	0.004	-0.005	Non-significant	NPX ~ ANO_c * Age_c + NSS_17_c + Miglustat + Sex + Error(SampleID)	1, 44	0.67	0.19
KRT14	ENSG00000186847	OID20800	P02533	Neurology	NSS_17_c	6.64e-01	8.78e-01	0.004	0.005	Non-significant	NPX ~ ANO_c * Age_c + NSS_17_c + Miglustat + Sex + Error(SampleID)	1, 44	0.48	0.19
HHEX	ENSG00000152804	OID31107	Q03014	Neurology_II	NSS_17_c	6.63e-01	8.78e-01	0.004	-0.004	Non-significant	NPX ~ ANO_c * Age_c + NSS_17_c + Miglustat + Sex + Error(SampleID)	1, 48	0.47	0.19
GPIHBP1	ENSG00000277494	OID31469	Q8IV16	Oncology_II	NSS_17_c	6.63e-01	8.78e-01	0.004	-0.004	Non-significant	NPX ~ ANO_c * Age_c + NSS_17_c + Miglustat + Sex + Error(SampleID)	1, 48	0.37	0.19
KLRD1	ENSG00000134539	OID20632	Q13241	Inflammation	NSS_17_c	6.63e-01	8.78e-01	0.004	-0.003	Non-significant	NPX ~ ANO_c * Age_c + NSS_17_c + Miglustat + Sex + Error(SampleID)	1, 47	0.28	0.19
TFAP2A	ENSG00000137203	OID30848	P05549	Neurology_II	ANO_c:Age_c	7.82e-01	8.78e-01	0.002	-0.001	Non-significant	NPX ~ ANO_c * Age_c + NSS_17_c + Miglustat + Sex + Error(SampleID)	1, 48	7.64	0.08
KIR3DL1	ENSG00000167633	OID21185	P43629	Oncology	Age_c	7.41e-01	8.78e-01	0.003	-0.019	Non-significant	NPX ~ ANO_c * Age_c + NSS_17_c + Miglustat + Sex + Error(SampleID)	1, 43	4.46	0.11
IL4	ENSG00000113520	OID20426	P05112	Inflammation	Age_c	7.41e-01	8.78e-01	0.002	0.018	Non-significant	NPX ~ ANO_c * Age_c + NSS_17_c + Miglustat + Sex + Error(SampleID)	1, 47	5.98	0.11
RPE	ENSG00000197713	OID31324	Q96AT9	Oncology_II	Age_c	7.41e-01	8.78e-01	0.002	-0.012	Non-significant	NPX ~ ANO_c * Age_c + NSS_17_c + Miglustat + Sex + Error(SampleID)	1, 46	2.44	0.11
ID4	ENSG00000172201	OID31284	P47928	Oncology_II	Age_c	7.41e-01	8.78e-01	0.002	0.009	Non-significant	NPX ~ ANO_c * Age_c + NSS_17_c + Miglustat + Sex + Error(SampleID)	1, 46	1.38	0.11
C1QTNF6	ENSG00000133466	OID31049	Q9BXI9	Neurology_II	Age_c	7.41e-01	8.78e-01	0.002	0.008	Non-significant	NPX ~ ANO_c * Age_c + NSS_17_c + Miglustat + Sex + Error(SampleID)	1, 48	1.20	0.11
NTRK2	ENSG00000148053	OID20136	Q16620	Cardiometabolic	Age_c	7.40e-01	8.78e-01	0.002	0.003	Non-significant	NPX ~ ANO_c * Age_c + NSS_17_c + Miglustat + Sex + Error(SampleID)	1, 45	0.11	0.11
TYMP	ENSG00000025708	OID20234	P19971	Cardiometabolic	ANO_c	3.95e-01	8.78e-01	0.016	-0.032	Non-significant	NPX ~ ANO_c * Age_c + NSS_17_c + Miglustat + Sex + Error(SampleID)	1, 45	0.65	0.74
MRPL28	ENSG00000086504	OID31023	Q13084	Neurology_II	ANO_c	3.94e-01	8.78e-01	0.015	-0.022	Non-significant	NPX ~ ANO_c * Age_c + NSS_17_c + Miglustat + Sex + Error(SampleID)	1, 48	0.36	0.74
CACNB1	ENSG00000067191	OID30820	Q02641	Neurology_II	Miglustat	4.98e-01	8.79e-01	0.01	-0.278	Non-significant	NPX ~ ANO_c * Age_c + NSS_17_c + Miglustat + Sex + Error(SampleID)	1, 48	8.28	0.47
ESR1	ENSG00000091831	OID30434	P03372	Inflammation_II	Miglustat	5.03e-01	8.79e-01	0.009	0.21	Non-significant	NPX ~ ANO_c * Age_c + NSS_17_c + Miglustat + Sex + Error(SampleID)	1, 48	4.83	0.46
PKLR	ENSG00000143627	OID20682	P30613	Inflammation	Miglustat	5.01e-01	8.79e-01	0.009	-0.151	Non-significant	NPX ~ ANO_c * Age_c + NSS_17_c + Miglustat + Sex + Error(SampleID)	1, 48	2.48	0.46
PCBP2	ENSG00000197111	OID31003	Q15366	Neurology_II	Miglustat	5.02e-01	8.79e-01	0.009	-0.147	Non-significant	NPX ~ ANO_c * Age_c + NSS_17_c + Miglustat + Sex + Error(SampleID)	1, 48	2.37	0.46
SYNGAP1	ENSG00000197283	OID30797	Q96PV0	Neurology_II	Miglustat	5.02e-01	8.79e-01	0.009	-0.137	Non-significant	NPX ~ ANO_c * Age_c + NSS_17_c + Miglustat + Sex + Error(SampleID)	1, 48	2.05	0.46
TSNAX	ENSG00000116918	OID30185	Q99598	Cardiometabolic_II	Miglustat	5.03e-01	8.79e-01	0.009	-0.136	Non-significant	NPX ~ ANO_c * Age_c + NSS_17_c + Miglustat + Sex + Error(SampleID)	1, 48	2.02	0.46
PDE1C	ENSG00000154678	OID31201	Q14123	Oncology_II	Miglustat	5.02e-01	8.79e-01	0.009	0.117	Non-significant	NPX ~ ANO_c * Age_c + NSS_17_c + Miglustat + Sex + Error(SampleID)	1, 48	1.49	0.46
AFAP1	ENSG00000196526	OID30569	Q8N556	Inflammation_II	Miglustat	5.03e-01	8.79e-01	0.009	0.091	Non-significant	NPX ~ ANO_c * Age_c + NSS_17_c + Miglustat + Sex + Error(SampleID)	1, 48	0.90	0.46
PTGR1	ENSG00000106853	OID30297	Q14914	Cardiometabolic_II	Miglustat	5.00e-01	8.79e-01	0.01	-0.081	Non-significant	NPX ~ ANO_c * Age_c + NSS_17_c + Miglustat + Sex + Error(SampleID)	1, 47	0.69	0.46
CES1	ENSG00000198848	OID20244	P23141	Cardiometabolic	Miglustat	4.99e-01	8.79e-01	0.01	-0.072	Non-significant	NPX ~ ANO_c * Age_c + NSS_17_c + Miglustat + Sex + Error(SampleID)	1, 48	0.55	0.46
MARS1	ENSG00000166986	OID30658	P56192	Inflammation_II	Miglustat	4.99e-01	8.79e-01	0.01	0.066	Non-significant	NPX ~ ANO_c * Age_c + NSS_17_c + Miglustat + Sex + Error(SampleID)	1, 48	0.47	0.46
NFATC1	ENSG00000131196	OID20545	O95644	Inflammation	Miglustat	5.02e-01	8.79e-01	0.01	0.064	Non-significant	NPX ~ ANO_c * Age_c + NSS_17_c + Miglustat + Sex + Error(SampleID)	1, 44	0.41	0.46
FCAMR	ENSG00000162897	OID30332	Q8WWV6	Cardiometabolic_II	Miglustat	5.01e-01	8.79e-01	0.01	-0.064	Non-significant	NPX ~ ANO_c * Age_c + NSS_17_c + Miglustat + Sex + Error(SampleID)	1, 47	0.43	0.46
MRPL58	ENSG00000167862	OID31036	Q14197	Neurology_II	Miglustat	5.00e-01	8.79e-01	0.01	0.062	Non-significant	NPX ~ ANO_c * Age_c + NSS_17_c + Miglustat + Sex + Error(SampleID)	1, 48	0.42	0.46
CSF2	ENSG00000164400	OID30072	P04141	Cardiometabolic_II	Miglustat	5.02e-01	8.79e-01	0.009	-0.062	Non-significant	NPX ~ ANO_c * Age_c + NSS_17_c + Miglustat + Sex + Error(SampleID)	1, 48	0.41	0.46
ARHGAP45	ENSG00000180448	OID30653	Q92619	Inflammation_II	Miglustat	5.00e-01	8.79e-01	0.01	0.058	Non-significant	NPX ~ ANO_c * Age_c + NSS_17_c + Miglustat + Sex + Error(SampleID)	1, 48	0.36	0.46
CPB1	ENSG00000153002	OID20289	P15086	Cardiometabolic	Miglustat	4.99e-01	8.79e-01	0.01	-0.057	Non-significant	NPX ~ ANO_c * Age_c + NSS_17_c + Miglustat + Sex + Error(SampleID)	1, 48	0.35	0.46
S100A11	ENSG00000163191	OID20130	P31949	Cardiometabolic	Miglustat	5.02e-01	8.79e-01	0.01	-0.055	Non-significant	NPX ~ ANO_c * Age_c + NSS_17_c + Miglustat + Sex + Error(SampleID)	1, 45	0.32	0.46
SPOCK1	ENSG00000152377	OID20924	Q08629	Neurology	Age_c	7.42e-01	8.79e-01	0.002	-0.003	Non-significant	NPX ~ ANO_c * Age_c + NSS_17_c + Miglustat + Sex + Error(SampleID)	1, 46	0.15	0.11
PCYT2	ENSG00000185813	OID31519	Q99447	Oncology_II	NSS_17_c	6.65e-01	8.79e-01	0.004	-0.005	Non-significant	NPX ~ ANO_c * Age_c + NSS_17_c + Miglustat + Sex + Error(SampleID)	1, 48	0.71	0.19
CCL3	ENSG00000277632	OID20610	P10147	Inflammation	ANO_c	3.95e-01	8.79e-01	0.016	0.02	Non-significant	NPX ~ ANO_c * Age_c + NSS_17_c + Miglustat + Sex + Error(SampleID)	1, 44	0.26	0.74
CXCL10	ENSG00000169245	OID20697	P02778	Inflammation	ANO_c	3.96e-01	8.79e-01	0.015	0.036	Non-significant	NPX ~ ANO_c * Age_c + NSS_17_c + Miglustat + Sex + Error(SampleID)	1, 48	0.92	0.73
SCRIB	ENSG00000180900	OID30225	Q14160	Cardiometabolic_II	ANO_c	3.96e-01	8.79e-01	0.015	0.035	Non-significant	NPX ~ ANO_c * Age_c + NSS_17_c + Miglustat + Sex + Error(SampleID)	1, 48	0.87	0.73
LRP2	ENSG00000081479	OID30960	P98164	Neurology_II	ANO_c:Age_c	7.83e-01	8.79e-01	0.002	0	Non-significant	NPX ~ ANO_c * Age_c + NSS_17_c + Miglustat + Sex + Error(SampleID)	1, 47	0.35	0.08
IDI2	ENSG00000148377	OID20823	Q9BXS1	Neurology	Age_c	7.43e-01	8.79e-01	0.002	-0.004	Non-significant	NPX ~ ANO_c * Age_c + NSS_17_c + Miglustat + Sex + Error(SampleID)	1, 44	0.32	0.11
LGALS3	ENSG00000131981	OID20284	P17931	Cardiometabolic	NSS_17_c	6.66e-01	8.80e-01	0.004	-0.004	Non-significant	NPX ~ ANO_c * Age_c + NSS_17_c + Miglustat + Sex + Error(SampleID)	1, 48	0.34	0.19
TSC22D1	ENSG00000102804	OID31016	Q15714	Neurology_II	NSS_17_c	6.67e-01	8.80e-01	0.004	-0.009	Non-significant	NPX ~ ANO_c * Age_c + NSS_17_c + Miglustat + Sex + Error(SampleID)	1, 48	2.13	0.19
IL34	ENSG00000157368	OID20809	Q6ZMJ4	Neurology	NSS_17_c	6.67e-01	8.80e-01	0.004	-0.004	Non-significant	NPX ~ ANO_c * Age_c + NSS_17_c + Miglustat + Sex + Error(SampleID)	1, 44	0.43	0.19
SLAMF7	ENSG00000026751	OID20602	Q9NQ25	Inflammation	NSS_17_c	6.67e-01	8.80e-01	0.004	0.004	Non-significant	NPX ~ ANO_c * Age_c + NSS_17_c + Miglustat + Sex + Error(SampleID)	1, 44	0.31	0.19
TNC	ENSG00000041982	OID20359	P24821	Cardiometabolic	NSS_17_c	6.66e-01	8.80e-01	0.004	-0.004	Non-significant	NPX ~ ANO_c * Age_c + NSS_17_c + Miglustat + Sex + Error(SampleID)	1, 48	0.33	0.19
SOX9	ENSG00000125398	OID30905	P48436	Neurology_II	Sex	1.56e-01	8.80e-01	0.042	-0.473	Non-significant	NPX ~ ANO_c * Age_c + NSS_17_c + Miglustat + Sex + Error(SampleID)	1, 47	5.35	2.07
DBH	ENSG00000123454	OID30703	P09172	Inflammation_II	Sex	1.57e-01	8.80e-01	0.041	0.417	Non-significant	NPX ~ ANO_c * Age_c + NSS_17_c + Miglustat + Sex + Error(SampleID)	1, 48	4.22	2.07
INPP1	ENSG00000151689	OID21345	P49441	Oncology	Sex	1.56e-01	8.80e-01	0.044	0.167	Non-significant	NPX ~ ANO_c * Age_c + NSS_17_c + Miglustat + Sex + Error(SampleID)	1, 45	0.63	2.09
CLSPN	ENSG00000092853	OID20831	Q9HAW4	Neurology	Sex	1.56e-01	8.80e-01	0.045	0.139	Non-significant	NPX ~ ANO_c * Age_c + NSS_17_c + Miglustat + Sex + Error(SampleID)	1, 44	0.43	2.08
ITGBL1	ENSG00000198542	OID30408	O95965	Cardiometabolic_II	Sex	1.56e-01	8.80e-01	0.042	0.104	Non-significant	NPX ~ ANO_c * Age_c + NSS_17_c + Miglustat + Sex + Error(SampleID)	1, 48	0.26	2.08
C4BPB	ENSG00000123843	OID21481	P20851	Oncology	Sex	1.57e-01	8.80e-01	0.041	-0.099	Non-significant	NPX ~ ANO_c * Age_c + NSS_17_c + Miglustat + Sex + Error(SampleID)	1, 48	0.24	2.07
SIGLEC10	ENSG00000142512	OID20537	Q96LC7	Inflammation	Sex	1.57e-01	8.80e-01	0.045	0.093	Non-significant	NPX ~ ANO_c * Age_c + NSS_17_c + Miglustat + Sex + Error(SampleID)	1, 44	0.20	2.08
F2	ENSG00000180210	OID30723	P00734	Inflammation_II	Sex	1.56e-01	8.80e-01	0.042	-0.057	Non-significant	NPX ~ ANO_c * Age_c + NSS_17_c + Miglustat + Sex + Error(SampleID)	1, 47	0.08	2.08
NHLRC3	ENSG00000188811	OID30614	Q5JS37	Inflammation_II	Sex	1.57e-01	8.80e-01	0.041	0.053	Non-significant	NPX ~ ANO_c * Age_c + NSS_17_c + Miglustat + Sex + Error(SampleID)	1, 48	0.07	2.07
PRR4	ENSG00000111215	OID30607	Q16378	Inflammation_II	Miglustat	5.04e-01	8.80e-01	0.009	0.087	Non-significant	NPX ~ ANO_c * Age_c + NSS_17_c + Miglustat + Sex + Error(SampleID)	1, 48	0.84	0.45
PSTPIP2	ENSG00000152229	OID30596	Q9H939	Inflammation_II	Age_c	7.44e-01	8.80e-01	0.002	-0.007	Non-significant	NPX ~ ANO_c * Age_c + NSS_17_c + Miglustat + Sex + Error(SampleID)	1, 48	1.07	0.11
APP	ENSG00000142192	OID21070	P05067	Neurology	NSS_17_c	6.68e-01	8.80e-01	0.004	0.006	Non-significant	NPX ~ ANO_c * Age_c + NSS_17_c + Miglustat + Sex + Error(SampleID)	1, 48	0.77	0.19
ACSL1	ENSG00000151726	OID30080	P33121	Cardiometabolic_II	NSS_17_c	6.68e-01	8.80e-01	0.004	-0.008	Non-significant	NPX ~ ANO_c * Age_c + NSS_17_c + Miglustat + Sex + Error(SampleID)	1, 48	1.43	0.19
CEACAM16	ENSG00000213892	OID31495	Q2WEN9	Oncology_II	NSS_17_c	6.68e-01	8.80e-01	0.004	-0.006	Non-significant	NPX ~ ANO_c * Age_c + NSS_17_c + Miglustat + Sex + Error(SampleID)	1, 48	0.81	0.19
SEMA3F	ENSG00000001617	OID20186	Q13275	Cardiometabolic	Sex	1.58e-01	8.80e-01	0.044	0.09	Non-significant	NPX ~ ANO_c * Age_c + NSS_17_c + Miglustat + Sex + Error(SampleID)	1, 45	0.19	2.07
SLMAP	ENSG00000163681	OID31441	Q14BN4	Oncology_II	Miglustat	5.05e-01	8.80e-01	0.009	0.071	Non-significant	NPX ~ ANO_c * Age_c + NSS_17_c + Miglustat + Sex + Error(SampleID)	1, 48	0.56	0.45
PCDHB15	ENSG00000113248	OID31377	Q9Y5E8	Oncology_II	Miglustat	5.05e-01	8.80e-01	0.009	-0.069	Non-significant	NPX ~ ANO_c * Age_c + NSS_17_c + Miglustat + Sex + Error(SampleID)	1, 48	0.53	0.45
VTI1A	ENSG00000151532	OID30640	Q96AJ9	Inflammation_II	Miglustat	5.06e-01	8.80e-01	0.009	0.06	Non-significant	NPX ~ ANO_c * Age_c + NSS_17_c + Miglustat + Sex + Error(SampleID)	1, 48	0.40	0.45
ICAM4	ENSG00000105371	OID20578	Q14773	Inflammation	Miglustat	5.04e-01	8.80e-01	0.01	-0.058	Non-significant	NPX ~ ANO_c * Age_c + NSS_17_c + Miglustat + Sex + Error(SampleID)	1, 44	0.34	0.45
IL20RB	ENSG00000174564	OID30461	Q6UXL0	Inflammation_II	Miglustat	5.05e-01	8.80e-01	0.009	0.04	Non-significant	NPX ~ ANO_c * Age_c + NSS_17_c + Miglustat + Sex + Error(SampleID)	1, 48	0.17	0.45
MET	ENSG00000105976	OID20269	P08581	Cardiometabolic	Miglustat	5.06e-01	8.80e-01	0.009	-0.023	Non-significant	NPX ~ ANO_c * Age_c + NSS_17_c + Miglustat + Sex + Error(SampleID)	1, 48	0.06	0.45
MFAP3L	ENSG00000198948	OID30933	O75121	Neurology_II	Age_c	7.44e-01	8.80e-01	0.002	0.008	Non-significant	NPX ~ ANO_c * Age_c + NSS_17_c + Miglustat + Sex + Error(SampleID)	1, 47	1.27	0.11
STXBP3	ENSG00000116266	OID21240	O00186	Oncology	Age_c	7.45e-01	8.80e-01	0.002	-0.006	Non-significant	NPX ~ ANO_c * Age_c + NSS_17_c + Miglustat + Sex + Error(SampleID)	1, 43	0.54	0.11
ANXA1	ENSG00000135046	OID30617	P04083	Inflammation_II	Age_c	7.45e-01	8.80e-01	0.002	0.006	Non-significant	NPX ~ ANO_c * Age_c + NSS_17_c + Miglustat + Sex + Error(SampleID)	1, 48	0.65	0.11
SPTLC1	ENSG00000090054	OID31086	O15269	Neurology_II	Age_c	7.45e-01	8.80e-01	0.002	0.005	Non-significant	NPX ~ ANO_c * Age_c + NSS_17_c + Miglustat + Sex + Error(SampleID)	1, 48	0.52	0.11
KRT17	ENSG00000128422	OID30092	Q04695	Cardiometabolic_II	Sex	1.58e-01	8.80e-01	0.041	0.297	Non-significant	NPX ~ ANO_c * Age_c + NSS_17_c + Miglustat + Sex + Error(SampleID)	1, 48	2.16	2.06
TMPRSS5	ENSG00000166682	OID20947	Q9H3S3	Neurology	ANO_c:Age_c	7.85e-01	8.80e-01	0.002	0	Non-significant	NPX ~ ANO_c * Age_c + NSS_17_c + Miglustat + Sex + Error(SampleID)	1, 46	0.30	0.08
BMP10	ENSG00000163217	OID30575	O95393	Inflammation_II	NSS_17_c	6.69e-01	8.81e-01	0.004	-0.002	Non-significant	NPX ~ ANO_c * Age_c + NSS_17_c + Miglustat + Sex + Error(SampleID)	1, 48	0.14	0.19
LARP1	ENSG00000155506	OID31372	Q6PKG0	Oncology_II	NSS_17_c	6.69e-01	8.81e-01	0.004	-0.008	Non-significant	NPX ~ ANO_c * Age_c + NSS_17_c + Miglustat + Sex + Error(SampleID)	1, 48	1.61	0.18
CLEC1A	ENSG00000150048	OID20099	Q8NC01	Cardiometabolic	Age_c	7.46e-01	8.81e-01	0.002	-0.003	Non-significant	NPX ~ ANO_c * Age_c + NSS_17_c + Miglustat + Sex + Error(SampleID)	1, 44	0.09	0.11
NEK7	ENSG00000151414	OID31250	Q8TDX7	Oncology_II	ANO_c:Age_c	7.86e-01	8.81e-01	0.002	0	Non-significant	NPX ~ ANO_c * Age_c + NSS_17_c + Miglustat + Sex + Error(SampleID)	1, 46	1.49	0.07
NRN1	ENSG00000124785	OID30983	Q9NPD7	Neurology_II	ANO_c:Age_c	7.87e-01	8.81e-01	0.002	0	Non-significant	NPX ~ ANO_c * Age_c + NSS_17_c + Miglustat + Sex + Error(SampleID)	1, 48	1.05	0.07
SCRIB	ENSG00000180900	OID30558	Q14160	Inflammation_II	ANO_c:Age_c	7.86e-01	8.81e-01	0.002	0	Non-significant	NPX ~ ANO_c * Age_c + NSS_17_c + Miglustat + Sex + Error(SampleID)	1, 48	0.80	0.07
NRGN	ENSG00000154146	OID30674	Q92686	Inflammation_II	ANO_c:Age_c	7.86e-01	8.81e-01	0.002	0	Non-significant	NPX ~ ANO_c * Age_c + NSS_17_c + Miglustat + Sex + Error(SampleID)	1, 48	0.72	0.07
GLA	ENSG00000102393	OID30594	P06280	Inflammation_II	ANO_c:Age_c	7.85e-01	8.81e-01	0.002	0	Non-significant	NPX ~ ANO_c * Age_c + NSS_17_c + Miglustat + Sex + Error(SampleID)	1, 48	0.13	0.07
TEX33		OID31280	O43247	Oncology_II	Age_c	7.49e-01	8.81e-01	0.002	0.022	Non-significant	NPX ~ ANO_c * Age_c + NSS_17_c + Miglustat + Sex + Error(SampleID)	1, 46	9.13	0.10
ADGRV1	ENSG00000164199	OID30877	Q8WXG9	Neurology_II	Age_c	7.49e-01	8.81e-01	0.002	-0.015	Non-significant	NPX ~ ANO_c * Age_c + NSS_17_c + Miglustat + Sex + Error(SampleID)	1, 48	4.42	0.10
PCBP2	ENSG00000197111	OID31003	Q15366	Neurology_II	Age_c	7.50e-01	8.81e-01	0.002	0.011	Non-significant	NPX ~ ANO_c * Age_c + NSS_17_c + Miglustat + Sex + Error(SampleID)	1, 48	2.37	0.10
CEBPB	ENSG00000172216	OID20052	P17676	Cardiometabolic	Age_c	7.47e-01	8.81e-01	0.002	0.009	Non-significant	NPX ~ ANO_c * Age_c + NSS_17_c + Miglustat + Sex + Error(SampleID)	1, 44	1.26	0.11
HAVCR1	ENSG00000113249	OID21422	Q96D42	Oncology	Age_c	7.48e-01	8.81e-01	0.002	0.008	Non-significant	NPX ~ ANO_c * Age_c + NSS_17_c + Miglustat + Sex + Error(SampleID)	1, 47	1.14	0.10
MTIF3	ENSG00000122033	OID31513	Q9H2K0	Oncology_II	Age_c	7.48e-01	8.81e-01	0.002	-0.008	Non-significant	NPX ~ ANO_c * Age_c + NSS_17_c + Miglustat + Sex + Error(SampleID)	1, 48	1.20	0.10
GNAS	ENSG00000087460	OID31008	O95467	Neurology_II	Age_c	7.49e-01	8.81e-01	0.002	0.007	Non-significant	NPX ~ ANO_c * Age_c + NSS_17_c + Miglustat + Sex + Error(SampleID)	1, 48	0.98	0.10
BCL2	ENSG00000171791	OID31454	P10415	Oncology_II	Age_c	7.48e-01	8.81e-01	0.002	-0.005	Non-significant	NPX ~ ANO_c * Age_c + NSS_17_c + Miglustat + Sex + Error(SampleID)	1, 48	0.49	0.10
IGFBP2	ENSG00000115457	OID20325	P18065	Cardiometabolic	Age_c	7.50e-01	8.81e-01	0.002	0.005	Non-significant	NPX ~ ANO_c * Age_c + NSS_17_c + Miglustat + Sex + Error(SampleID)	1, 48	0.48	0.10
SERPIND1	ENSG00000099937	OID30767	P05546	Inflammation_II	Age_c	7.50e-01	8.81e-01	0.002	-0.003	Non-significant	NPX ~ ANO_c * Age_c + NSS_17_c + Miglustat + Sex + Error(SampleID)	1, 47	0.13	0.10
TGOLN2	ENSG00000152291	OID30691	O43493	Inflammation_II	Age_c	7.49e-01	8.81e-01	0.002	-0.002	Non-significant	NPX ~ ANO_c * Age_c + NSS_17_c + Miglustat + Sex + Error(SampleID)	1, 48	0.12	0.10
CANT1	ENSG00000171302	OID20181	Q8WVQ1	Cardiometabolic	Age_c	7.50e-01	8.81e-01	0.002	0.002	Non-significant	NPX ~ ANO_c * Age_c + NSS_17_c + Miglustat + Sex + Error(SampleID)	1, 45	0.11	0.10
SELENOP	ENSG00000250722	OID30745	P49908	Inflammation_II	Age_c	7.49e-01	8.81e-01	0.002	-0.002	Non-significant	NPX ~ ANO_c * Age_c + NSS_17_c + Miglustat + Sex + Error(SampleID)	1, 47	0.09	0.10
NID2	ENSG00000087303	OID21085	Q14112	Neurology	NSS_17_c	6.70e-01	8.81e-01	0.004	0.007	Non-significant	NPX ~ ANO_c * Age_c + NSS_17_c + Miglustat + Sex + Error(SampleID)	1, 48	1.06	0.18
USP8	ENSG00000138592	OID20110	P40818	Cardiometabolic	Age_c	7.51e-01	8.81e-01	0.002	-0.011	Non-significant	NPX ~ ANO_c * Age_c + NSS_17_c + Miglustat + Sex + Error(SampleID)	1, 44	1.80	0.10
CHM	ENSG00000188419	OID30972	P24386	Neurology_II	Age_c	7.51e-01	8.81e-01	0.002	0.009	Non-significant	NPX ~ ANO_c * Age_c + NSS_17_c + Miglustat + Sex + Error(SampleID)	1, 47	1.68	0.10
TREH	ENSG00000118094	OID30388	O43280	Cardiometabolic_II	ANO_c:Age_c	7.87e-01	8.81e-01	0.002	0	Non-significant	NPX ~ ANO_c * Age_c + NSS_17_c + Miglustat + Sex + Error(SampleID)	1, 48	1.64	0.07
PPM1B	ENSG00000138032	OID30548	O75688	Inflammation_II	Age_c	7.53e-01	8.82e-01	0.002	-0.012	Non-significant	NPX ~ ANO_c * Age_c + NSS_17_c + Miglustat + Sex + Error(SampleID)	1, 48	2.90	0.10
UNC79	ENSG00000133958	OID31181	Q9P2D8	Oncology_II	Age_c	7.53e-01	8.82e-01	0.002	-0.011	Non-significant	NPX ~ ANO_c * Age_c + NSS_17_c + Miglustat + Sex + Error(SampleID)	1, 48	2.38	0.10
CRYGD	ENSG00000118231	OID31144	P07320	Neurology_II	Age_c	7.52e-01	8.82e-01	0.002	-0.008	Non-significant	NPX ~ ANO_c * Age_c + NSS_17_c + Miglustat + Sex + Error(SampleID)	1, 48	1.46	0.10
TNFRSF6B	ENSG00000243509	OID20964	O95407	Neurology	Age_c	7.52e-01	8.82e-01	0.002	-0.006	Non-significant	NPX ~ ANO_c * Age_c + NSS_17_c + Miglustat + Sex + Error(SampleID)	1, 46	0.67	0.10
DCN	ENSG00000011465	OID20106	P07585	Cardiometabolic	Age_c	7.52e-01	8.82e-01	0.002	0.004	Non-significant	NPX ~ ANO_c * Age_c + NSS_17_c + Miglustat + Sex + Error(SampleID)	1, 44	0.27	0.10
ESAM	ENSG00000149564	OID20270	Q96AP7	Cardiometabolic	ANO_c:Age_c	7.88e-01	8.82e-01	0.002	0	Non-significant	NPX ~ ANO_c * Age_c + NSS_17_c + Miglustat + Sex + Error(SampleID)	1, 48	0.13	0.07
SHC1	ENSG00000160691	OID31222	P29353	Oncology_II	Sex	1.63e-01	8.82e-01	0.04	-0.537	Non-significant	NPX ~ ANO_c * Age_c + NSS_17_c + Miglustat + Sex + Error(SampleID)	1, 48	7.23	2.01
MNDA	ENSG00000163563	OID20156	P41218	Cardiometabolic	Sex	1.62e-01	8.82e-01	0.043	-0.383	Non-significant	NPX ~ ANO_c * Age_c + NSS_17_c + Miglustat + Sex + Error(SampleID)	1, 45	3.41	2.03
CDK5RAP3	ENSG00000108465	OID30985	Q96JB5	Neurology_II	Sex	1.60e-01	8.82e-01	0.041	-0.367	Non-significant	NPX ~ ANO_c * Age_c + NSS_17_c + Miglustat + Sex + Error(SampleID)	1, 48	3.33	2.04
ECHS1	ENSG00000127884	OID30239	P30084	Cardiometabolic_II	Sex	1.63e-01	8.82e-01	0.04	0.282	Non-significant	NPX ~ ANO_c * Age_c + NSS_17_c + Miglustat + Sex + Error(SampleID)	1, 48	2.00	2.00
GRPEL1	ENSG00000109519	OID21309	Q9HAV7	Oncology	Sex	1.61e-01	8.82e-01	0.043	0.198	Non-significant	NPX ~ ANO_c * Age_c + NSS_17_c + Miglustat + Sex + Error(SampleID)	1, 45	0.92	2.03
EFCAB2	ENSG00000203666	OID31313	Q5VUJ9	Oncology_II	Sex	1.61e-01	8.82e-01	0.042	0.171	Non-significant	NPX ~ ANO_c * Age_c + NSS_17_c + Miglustat + Sex + Error(SampleID)	1, 46	0.71	2.03
CXCL8	ENSG00000169429	OID20631	P10145	Inflammation	Sex	1.60e-01	8.82e-01	0.042	0.169	Non-significant	NPX ~ ANO_c * Age_c + NSS_17_c + Miglustat + Sex + Error(SampleID)	1, 47	0.69	2.04
PPP1R14D	ENSG00000166143	OID30997	Q9NXH3	Neurology_II	Sex	1.63e-01	8.82e-01	0.04	0.167	Non-significant	NPX ~ ANO_c * Age_c + NSS_17_c + Miglustat + Sex + Error(SampleID)	1, 48	0.70	2.01
PPT1	ENSG00000131238	OID30947	P50897	Neurology_II	Sex	1.62e-01	8.82e-01	0.041	-0.167	Non-significant	NPX ~ ANO_c * Age_c + NSS_17_c + Miglustat + Sex + Error(SampleID)	1, 47	0.68	2.02
MSMB	ENSG00000263639	OID20275	P08118	Cardiometabolic	Sex	1.64e-01	8.82e-01	0.04	0.16	Non-significant	NPX ~ ANO_c * Age_c + NSS_17_c + Miglustat + Sex + Error(SampleID)	1, 48	0.64	2.00
MESD	ENSG00000117899	OID21099	Q14696	Neurology	Sex	1.63e-01	8.82e-01	0.04	-0.143	Non-significant	NPX ~ ANO_c * Age_c + NSS_17_c + Miglustat + Sex + Error(SampleID)	1, 48	0.51	2.00
PTX3	ENSG00000163661	OID20570	P26022	Inflammation	Sex	1.63e-01	8.82e-01	0.044	0.127	Non-significant	NPX ~ ANO_c * Age_c + NSS_17_c + Miglustat + Sex + Error(SampleID)	1, 44	0.38	2.01
MPRIP	ENSG00000133030	OID31420	Q6WCQ1	Oncology_II	Sex	1.60e-01	8.82e-01	0.041	-0.115	Non-significant	NPX ~ ANO_c * Age_c + NSS_17_c + Miglustat + Sex + Error(SampleID)	1, 48	0.33	2.04
OPTC	ENSG00000188770	OID21362	Q9UBM4	Oncology	Sex	1.59e-01	8.82e-01	0.044	-0.11	Non-significant	NPX ~ ANO_c * Age_c + NSS_17_c + Miglustat + Sex + Error(SampleID)	1, 45	0.28	2.05
SCN4B	ENSG00000177098	OID30277	Q8IWT1	Cardiometabolic_II	Sex	1.61e-01	8.82e-01	0.04	0.097	Non-significant	NPX ~ ANO_c * Age_c + NSS_17_c + Miglustat + Sex + Error(SampleID)	1, 48	0.23	2.02
DPT	ENSG00000143196	OID20278	Q07507	Cardiometabolic	Sex	1.62e-01	8.82e-01	0.04	0.095	Non-significant	NPX ~ ANO_c * Age_c + NSS_17_c + Miglustat + Sex + Error(SampleID)	1, 48	0.22	2.02
FAM20A	ENSG00000108950	OID30348	Q96MK3	Cardiometabolic_II	Sex	1.63e-01	8.82e-01	0.041	0.071	Non-significant	NPX ~ ANO_c * Age_c + NSS_17_c + Miglustat + Sex + Error(SampleID)	1, 47	0.12	2.01
APOM	ENSG00000204444	OID20374	O95445	Cardiometabolic	Sex	1.60e-01	8.82e-01	0.041	0.067	Non-significant	NPX ~ ANO_c * Age_c + NSS_17_c + Miglustat + Sex + Error(SampleID)	1, 48	0.11	2.04
PRKG1	ENSG00000185532	OID30621	Q13976	Inflammation_II	Age_c	7.53e-01	8.82e-01	0.002	-0.008	Non-significant	NPX ~ ANO_c * Age_c + NSS_17_c + Miglustat + Sex + Error(SampleID)	1, 48	1.38	0.10
CRH	ENSG00000147571	OID21257	P06850	Oncology	ANO_c:Age_c	7.89e-01	8.82e-01	0.002	0	Non-significant	NPX ~ ANO_c * Age_c + NSS_17_c + Miglustat + Sex + Error(SampleID)	1, 43	1.29	0.07
NFU1	ENSG00000169599	OID31510	Q9UMS0	Oncology_II	Age_c	7.54e-01	8.82e-01	0.002	0.007	Non-significant	NPX ~ ANO_c * Age_c + NSS_17_c + Miglustat + Sex + Error(SampleID)	1, 48	0.98	0.10
GAS2	ENSG00000148935	OID31285	O43903	Oncology_II	Age_c	7.54e-01	8.82e-01	0.002	0.006	Non-significant	NPX ~ ANO_c * Age_c + NSS_17_c + Miglustat + Sex + Error(SampleID)	1, 46	0.72	0.10
CSF2	ENSG00000164400	OID30072	P04141	Cardiometabolic_II	ANO_c:Age_c	7.89e-01	8.82e-01	0.002	0	Non-significant	NPX ~ ANO_c * Age_c + NSS_17_c + Miglustat + Sex + Error(SampleID)	1, 48	0.41	0.07
CXCL3	ENSG00000163734	OID20788	P19876	Inflammation	Age_c	7.55e-01	8.82e-01	0.002	-0.011	Non-significant	NPX ~ ANO_c * Age_c + NSS_17_c + Miglustat + Sex + Error(SampleID)	1, 48	2.52	0.10
NINJ1	ENSG00000131669	OID21167	Q92982	Oncology	Age_c	7.55e-01	8.82e-01	0.002	0.01	Non-significant	NPX ~ ANO_c * Age_c + NSS_17_c + Miglustat + Sex + Error(SampleID)	1, 43	1.35	0.10
LEPR	ENSG00000116678	OID20128	P48357	Cardiometabolic	Age_c	7.55e-01	8.82e-01	0.002	0.003	Non-significant	NPX ~ ANO_c * Age_c + NSS_17_c + Miglustat + Sex + Error(SampleID)	1, 45	0.20	0.10
MZT1	ENSG00000204899	OID21186	Q08AG7	Oncology	Miglustat	5.08e-01	8.82e-01	0.01	-0.057	Non-significant	NPX ~ ANO_c * Age_c + NSS_17_c + Miglustat + Sex + Error(SampleID)	1, 43	0.33	0.45
CEP20	ENSG00000133393	OID21209	Q96NB1	Oncology	Miglustat	5.08e-01	8.82e-01	0.01	-0.054	Non-significant	NPX ~ ANO_c * Age_c + NSS_17_c + Miglustat + Sex + Error(SampleID)	1, 43	0.29	0.45
DSCAM	ENSG00000171587	OID30993	O60469	Neurology_II	Miglustat	5.08e-01	8.82e-01	0.009	-0.042	Non-significant	NPX ~ ANO_c * Age_c + NSS_17_c + Miglustat + Sex + Error(SampleID)	1, 48	0.20	0.45
PFKFB2	ENSG00000123836	OID21356	O60825	Oncology	NSS_17_c	6.71e-01	8.82e-01	0.004	-0.007	Non-significant	NPX ~ ANO_c * Age_c + NSS_17_c + Miglustat + Sex + Error(SampleID)	1, 45	1.10	0.18
C3	ENSG00000125730	OID30776	P01024	Inflammation_II	ANO_c:Age_c	7.90e-01	8.82e-01	0.002	0	Non-significant	NPX ~ ANO_c * Age_c + NSS_17_c + Miglustat + Sex + Error(SampleID)	1, 47	1.38	0.07
FN1	ENSG00000115414	OID30787	P02751	Inflammation_II	ANO_c:Age_c	7.90e-01	8.82e-01	0.002	0	Non-significant	NPX ~ ANO_c * Age_c + NSS_17_c + Miglustat + Sex + Error(SampleID)	1, 47	0.48	0.07
IL1B	ENSG00000125538	OID20427	P01584	Inflammation	ANO_c	3.98e-01	8.82e-01	0.015	0.043	Non-significant	NPX ~ ANO_c * Age_c + NSS_17_c + Miglustat + Sex + Error(SampleID)	1, 47	1.35	0.73
DEFB118	ENSG00000131068	OID30858	Q96PH6	Neurology_II	Sex	1.89e-01	8.82e-01	0.036	0.444	Non-significant	NPX ~ ANO_c * Age_c + NSS_17_c + Miglustat + Sex + Error(SampleID)	1, 48	5.58	1.78
MYOM2	ENSG00000036448	OID30131	P54296	Cardiometabolic_II	Sex	1.77e-01	8.82e-01	0.038	0.431	Non-significant	NPX ~ ANO_c * Age_c + NSS_17_c + Miglustat + Sex + Error(SampleID)	1, 48	4.97	1.88
ESR1	ENSG00000091831	OID30434	P03372	Inflammation_II	Sex	1.76e-01	8.82e-01	0.038	0.426	Non-significant	NPX ~ ANO_c * Age_c + NSS_17_c + Miglustat + Sex + Error(SampleID)	1, 48	4.83	1.89
MICB_MICA		OID20593	Q29980_Q29983	Inflammation	Sex	1.82e-01	8.82e-01	0.04	0.417	Non-significant	NPX ~ ANO_c * Age_c + NSS_17_c + Miglustat + Sex + Error(SampleID)	1, 44	4.41	1.84
PM20D1	ENSG00000162877	OID20149	Q6GTS8	Cardiometabolic	Sex	1.85e-01	8.82e-01	0.039	0.385	Non-significant	NPX ~ ANO_c * Age_c + NSS_17_c + Miglustat + Sex + Error(SampleID)	1, 45	3.85	1.81
CENPF	ENSG00000117724	OID31329	P49454	Oncology_II	Sex	1.86e-01	8.82e-01	0.038	-0.314	Non-significant	NPX ~ ANO_c * Age_c + NSS_17_c + Miglustat + Sex + Error(SampleID)	1, 46	2.68	1.80
PNMA2	ENSG00000240694	OID30842	Q9UL42	Neurology_II	Sex	1.72e-01	8.82e-01	0.038	-0.303	Non-significant	NPX ~ ANO_c * Age_c + NSS_17_c + Miglustat + Sex + Error(SampleID)	1, 48	2.40	1.92
NMRK2	ENSG00000077009	OID31163	Q9NPI5	Oncology_II	Sex	1.97e-01	8.82e-01	0.034	-0.302	Non-significant	NPX ~ ANO_c * Age_c + NSS_17_c + Miglustat + Sex + Error(SampleID)	1, 48	2.69	1.71
CDC123	ENSG00000151465	OID31242	O75794	Oncology_II	Sex	1.76e-01	8.82e-01	0.038	0.299	Non-significant	NPX ~ ANO_c * Age_c + NSS_17_c + Miglustat + Sex + Error(SampleID)	1, 48	2.38	1.89
THRAP3	ENSG00000054118	OID30053	Q9Y2W1	Cardiometabolic_II	Sex	1.89e-01	8.82e-01	0.036	0.285	Non-significant	NPX ~ ANO_c * Age_c + NSS_17_c + Miglustat + Sex + Error(SampleID)	1, 48	2.30	1.78
GHRHR	ENSG00000106128	OID20841	Q02643	Neurology	Sex	1.76e-01	8.82e-01	0.041	0.267	Non-significant	NPX ~ ANO_c * Age_c + NSS_17_c + Miglustat + Sex + Error(SampleID)	1, 44	1.74	1.89
GPA33	ENSG00000143167	OID21376	Q99795	Oncology	Sex	1.99e-01	8.82e-01	0.036	-0.247	Non-significant	NPX ~ ANO_c * Age_c + NSS_17_c + Miglustat + Sex + Error(SampleID)	1, 45	1.71	1.70
RGS10	ENSG00000148908	OID30999	O43665	Neurology_II	Sex	1.75e-01	8.82e-01	0.038	0.245	Non-significant	NPX ~ ANO_c * Age_c + NSS_17_c + Miglustat + Sex + Error(SampleID)	1, 48	1.59	1.90
PDCL2	ENSG00000163440	OID31168	Q8N4E4	Oncology_II	Sex	1.71e-01	8.82e-01	0.039	-0.243	Non-significant	NPX ~ ANO_c * Age_c + NSS_17_c + Miglustat + Sex + Error(SampleID)	1, 48	1.53	1.94
IGLON5	ENSG00000142549	OID31169	A6NGN9	Oncology_II	Sex	1.92e-01	8.82e-01	0.035	-0.243	Non-significant	NPX ~ ANO_c * Age_c + NSS_17_c + Miglustat + Sex + Error(SampleID)	1, 48	1.69	1.75
RANGAP1	ENSG00000100401	OID21203	P46060	Oncology	Sex	1.77e-01	8.82e-01	0.042	0.24	Non-significant	NPX ~ ANO_c * Age_c + NSS_17_c + Miglustat + Sex + Error(SampleID)	1, 43	1.41	1.88
RAB11FIP3	ENSG00000090565	OID30325	O75154	Cardiometabolic_II	Sex	1.84e-01	8.82e-01	0.037	-0.233	Non-significant	NPX ~ ANO_c * Age_c + NSS_17_c + Miglustat + Sex + Error(SampleID)	1, 47	1.47	1.82
VPS4B	ENSG00000119541	OID31386	O75351	Oncology_II	Sex	1.71e-01	8.82e-01	0.039	-0.233	Non-significant	NPX ~ ANO_c * Age_c + NSS_17_c + Miglustat + Sex + Error(SampleID)	1, 48	1.42	1.93
GMFG	ENSG00000130755	OID30340	O60234	Cardiometabolic_II	Sex	1.86e-01	8.82e-01	0.037	-0.233	Non-significant	NPX ~ ANO_c * Age_c + NSS_17_c + Miglustat + Sex + Error(SampleID)	1, 47	1.47	1.81
ARHGEF10	ENSG00000104728	OID30994	O15013	Neurology_II	Sex	1.84e-01	8.82e-01	0.036	-0.231	Non-significant	NPX ~ ANO_c * Age_c + NSS_17_c + Miglustat + Sex + Error(SampleID)	1, 48	1.48	1.82
VSTM2B	ENSG00000187135	OID31272	A6NLU5	Oncology_II	Sex	1.99e-01	8.82e-01	0.036	-0.229	Non-significant	NPX ~ ANO_c * Age_c + NSS_17_c + Miglustat + Sex + Error(SampleID)	1, 46	1.51	1.70
PRTFDC1	ENSG00000099256	OID20867	Q9NRG1	Neurology	Sex	1.98e-01	8.82e-01	0.037	-0.225	Non-significant	NPX ~ ANO_c * Age_c + NSS_17_c + Miglustat + Sex + Error(SampleID)	1, 44	1.37	1.71
REST	ENSG00000084093	OID31248	Q13127	Oncology_II	Sex	1.96e-01	8.82e-01	0.035	-0.222	Non-significant	NPX ~ ANO_c * Age_c + NSS_17_c + Miglustat + Sex + Error(SampleID)	1, 48	1.44	1.72
MEP1B	ENSG00000141434	OID20168	Q16820	Cardiometabolic	Sex	1.80e-01	8.82e-01	0.04	-0.219	Non-significant	NPX ~ ANO_c * Age_c + NSS_17_c + Miglustat + Sex + Error(SampleID)	1, 45	1.21	1.86
CEP43	ENSG00000213066	OID20084	O95684	Cardiometabolic	Sex	1.71e-01	8.82e-01	0.042	-0.216	Non-significant	NPX ~ ANO_c * Age_c + NSS_17_c + Miglustat + Sex + Error(SampleID)	1, 44	1.12	1.94
TOR1AIP1	ENSG00000143337	OID30195	Q5JTV8	Cardiometabolic_II	Sex	1.95e-01	8.82e-01	0.035	-0.215	Non-significant	NPX ~ ANO_c * Age_c + NSS_17_c + Miglustat + Sex + Error(SampleID)	1, 48	1.35	1.73
TG	ENSG00000042832	OID31359	P01266	Oncology_II	Sex	1.86e-01	8.82e-01	0.036	-0.214	Non-significant	NPX ~ ANO_c * Age_c + NSS_17_c + Miglustat + Sex + Error(SampleID)	1, 48	1.28	1.80
PMS1	ENSG00000064933	OID30943	P54277	Neurology_II	Sex	1.96e-01	8.82e-01	0.035	0.213	Non-significant	NPX ~ ANO_c * Age_c + NSS_17_c + Miglustat + Sex + Error(SampleID)	1, 47	1.30	1.72
CEACAM5	ENSG00000105388	OID21171	P06731	Oncology	Sex	1.69e-01	8.82e-01	0.044	-0.212	Non-significant	NPX ~ ANO_c * Age_c + NSS_17_c + Miglustat + Sex + Error(SampleID)	1, 43	1.06	1.96
DAPK2	ENSG00000035664	OID30505	Q9UIK4	Inflammation_II	Sex	1.99e-01	8.82e-01	0.034	-0.208	Non-significant	NPX ~ ANO_c * Age_c + NSS_17_c + Miglustat + Sex + Error(SampleID)	1, 48	1.29	1.69
TRIM25	ENSG00000121060	OID31482	Q14258	Oncology_II	Sex	1.94e-01	8.82e-01	0.035	-0.208	Non-significant	NPX ~ ANO_c * Age_c + NSS_17_c + Miglustat + Sex + Error(SampleID)	1, 48	1.25	1.74
DNAJA1	ENSG00000086061	OID31204	P31689	Oncology_II	Sex	1.82e-01	8.82e-01	0.037	0.208	Non-significant	NPX ~ ANO_c * Age_c + NSS_17_c + Miglustat + Sex + Error(SampleID)	1, 48	1.18	1.83
SNAP29	ENSG00000099940	OID21506	O95721	Oncology	Sex	1.82e-01	8.82e-01	0.037	-0.207	Non-significant	NPX ~ ANO_c * Age_c + NSS_17_c + Miglustat + Sex + Error(SampleID)	1, 48	1.17	1.84
GART	ENSG00000159131	OID31004	P22102	Neurology_II	Sex	1.87e-01	8.82e-01	0.036	0.207	Non-significant	NPX ~ ANO_c * Age_c + NSS_17_c + Miglustat + Sex + Error(SampleID)	1, 48	1.20	1.79
PRKRA	ENSG00000180228	OID21225	O75569	Oncology	Sex	1.67e-01	8.82e-01	0.044	-0.203	Non-significant	NPX ~ ANO_c * Age_c + NSS_17_c + Miglustat + Sex + Error(SampleID)	1, 43	0.97	1.97
AMPD3	ENSG00000133805	OID31139	Q01432	Neurology_II	Sex	1.99e-01	8.82e-01	0.034	-0.201	Non-significant	NPX ~ ANO_c * Age_c + NSS_17_c + Miglustat + Sex + Error(SampleID)	1, 48	1.19	1.70
CHRM1	ENSG00000168539	OID30930	P11229	Neurology_II	Sex	1.94e-01	8.82e-01	0.036	-0.2	Non-significant	NPX ~ ANO_c * Age_c + NSS_17_c + Miglustat + Sex + Error(SampleID)	1, 47	1.14	1.74
ALDH3A1	ENSG00000108602	OID20512	P30838	Inflammation	Sex	1.85e-01	8.82e-01	0.04	0.199	Non-significant	NPX ~ ANO_c * Age_c + NSS_17_c + Miglustat + Sex + Error(SampleID)	1, 44	1.02	1.82
IPCEF1	ENSG00000074706	OID20977	Q8WWN9	Neurology	Sex	1.91e-01	8.82e-01	0.037	-0.198	Non-significant	NPX ~ ANO_c * Age_c + NSS_17_c + Miglustat + Sex + Error(SampleID)	1, 46	1.08	1.76
GATD3	ENSG00000160221	OID30253	P0DPI2	Cardiometabolic_II	Sex	1.91e-01	8.82e-01	0.035	0.196	Non-significant	NPX ~ ANO_c * Age_c + NSS_17_c + Miglustat + Sex + Error(SampleID)	1, 48	1.10	1.76
VMO1	ENSG00000182853	OID21381	Q7Z5L0	Oncology	Sex	1.90e-01	8.82e-01	0.038	0.195	Non-significant	NPX ~ ANO_c * Age_c + NSS_17_c + Miglustat + Sex + Error(SampleID)	1, 45	1.02	1.77
TBC1D5	ENSG00000131374	OID20521	Q92609	Inflammation	Sex	1.84e-01	8.82e-01	0.04	-0.191	Non-significant	NPX ~ ANO_c * Age_c + NSS_17_c + Miglustat + Sex + Error(SampleID)	1, 44	0.94	1.82
PDLIM7	ENSG00000196923	OID20729	Q9NR12	Inflammation	Sex	1.90e-01	8.82e-01	0.035	-0.189	Non-significant	NPX ~ ANO_c * Age_c + NSS_17_c + Miglustat + Sex + Error(SampleID)	1, 48	1.02	1.77
DUSP13		OID31394	Q6B8I1	Oncology_II	Sex	1.90e-01	8.82e-01	0.036	0.186	Non-significant	NPX ~ ANO_c * Age_c + NSS_17_c + Miglustat + Sex + Error(SampleID)	1, 48	0.98	1.77
CGN	ENSG00000143375	OID30894	Q9P2M7	Neurology_II	Sex	1.80e-01	8.82e-01	0.038	0.18	Non-significant	NPX ~ ANO_c * Age_c + NSS_17_c + Miglustat + Sex + Error(SampleID)	1, 47	0.87	1.85
IL32	ENSG00000008517	OID20605	P24001	Inflammation	Sex	1.67e-01	8.82e-01	0.043	0.18	Non-significant	NPX ~ ANO_c * Age_c + NSS_17_c + Miglustat + Sex + Error(SampleID)	1, 44	0.77	1.97
FGR	ENSG00000000938	OID20828	P09769	Neurology	Sex	1.94e-01	8.82e-01	0.038	-0.18	Non-significant	NPX ~ ANO_c * Age_c + NSS_17_c + Miglustat + Sex + Error(SampleID)	1, 44	0.86	1.74
KIF1C	ENSG00000129250	OID30163	O43896	Cardiometabolic_II	Sex	1.64e-01	8.82e-01	0.04	0.176	Non-significant	NPX ~ ANO_c * Age_c + NSS_17_c + Miglustat + Sex + Error(SampleID)	1, 48	0.78	1.99
CRNN	ENSG00000143536	OID21427	Q9UBG3	Oncology	Sex	1.73e-01	8.82e-01	0.039	-0.173	Non-significant	NPX ~ ANO_c * Age_c + NSS_17_c + Miglustat + Sex + Error(SampleID)	1, 47	0.78	1.92
IDO1	ENSG00000131203	OID31474	P14902	Oncology_II	Sex	1.81e-01	8.82e-01	0.037	0.173	Non-significant	NPX ~ ANO_c * Age_c + NSS_17_c + Miglustat + Sex + Error(SampleID)	1, 48	0.82	1.85
MPHOSPH8	ENSG00000196199	OID20092	Q99549	Cardiometabolic	Sex	1.82e-01	8.82e-01	0.04	-0.172	Non-significant	NPX ~ ANO_c * Age_c + NSS_17_c + Miglustat + Sex + Error(SampleID)	1, 44	0.75	1.84
EBAG9	ENSG00000147654	OID20918	O00559	Neurology	Sex	1.88e-01	8.82e-01	0.037	-0.17	Non-significant	NPX ~ ANO_c * Age_c + NSS_17_c + Miglustat + Sex + Error(SampleID)	1, 46	0.79	1.78
RCC1	ENSG00000180198	OID31356	P18754	Oncology_II	Sex	1.70e-01	8.82e-01	0.039	0.169	Non-significant	NPX ~ ANO_c * Age_c + NSS_17_c + Miglustat + Sex + Error(SampleID)	1, 48	0.74	1.94
TMEM106A	ENSG00000184988	OID31411	Q96A25	Oncology_II	Sex	1.89e-01	8.82e-01	0.036	0.167	Non-significant	NPX ~ ANO_c * Age_c + NSS_17_c + Miglustat + Sex + Error(SampleID)	1, 48	0.80	1.77
CXCL8	ENSG00000169429	OID20997	P10145	Neurology	Sex	1.83e-01	8.82e-01	0.038	0.166	Non-significant	NPX ~ ANO_c * Age_c + NSS_17_c + Miglustat + Sex + Error(SampleID)	1, 46	0.74	1.83
FADD	ENSG00000168040	OID20151	Q13158	Cardiometabolic	Sex	1.89e-01	8.82e-01	0.038	-0.166	Non-significant	NPX ~ ANO_c * Age_c + NSS_17_c + Miglustat + Sex + Error(SampleID)	1, 45	0.73	1.78
REG1B	ENSG00000172023	OID20266	P48304	Cardiometabolic	Sex	1.75e-01	8.82e-01	0.038	0.165	Non-significant	NPX ~ ANO_c * Age_c + NSS_17_c + Miglustat + Sex + Error(SampleID)	1, 48	0.73	1.89
NOS3	ENSG00000164867	OID20834	P29474	Neurology	Sex	1.79e-01	8.82e-01	0.041	0.161	Non-significant	NPX ~ ANO_c * Age_c + NSS_17_c + Miglustat + Sex + Error(SampleID)	1, 44	0.64	1.86
METAP1	ENSG00000164024	OID20815	P53582	Neurology	Sex	1.68e-01	8.82e-01	0.043	0.161	Non-significant	NPX ~ ANO_c * Age_c + NSS_17_c + Miglustat + Sex + Error(SampleID)	1, 44	0.61	1.96
CXCL8	ENSG00000169429	OID21430	P10145	Oncology	Sex	1.91e-01	8.82e-01	0.036	0.158	Non-significant	NPX ~ ANO_c * Age_c + NSS_17_c + Miglustat + Sex + Error(SampleID)	1, 47	0.70	1.76
RNF41	ENSG00000181852	OID21179	Q9H4P4	Oncology	Sex	1.95e-01	8.82e-01	0.039	-0.151	Non-significant	NPX ~ ANO_c * Age_c + NSS_17_c + Miglustat + Sex + Error(SampleID)	1, 43	0.61	1.73
SNAP25	ENSG00000132639	OID30811	P60880	Neurology_II	Sex	1.67e-01	8.82e-01	0.039	-0.15	Non-significant	NPX ~ ANO_c * Age_c + NSS_17_c + Miglustat + Sex + Error(SampleID)	1, 48	0.58	1.97
FGFBP2	ENSG00000137441	OID30395	Q9BYJ0	Cardiometabolic_II	Sex	1.99e-01	8.82e-01	0.034	-0.149	Non-significant	NPX ~ ANO_c * Age_c + NSS_17_c + Miglustat + Sex + Error(SampleID)	1, 48	0.66	1.70
LGALS7_LGALS7B		OID21406	P47929	Oncology	Sex	1.68e-01	8.82e-01	0.04	0.148	Non-significant	NPX ~ ANO_c * Age_c + NSS_17_c + Miglustat + Sex + Error(SampleID)	1, 47	0.56	1.96
MITD1	ENSG00000158411	OID20959	Q8WV92	Neurology	Sex	1.95e-01	8.82e-01	0.036	-0.146	Non-significant	NPX ~ ANO_c * Age_c + NSS_17_c + Miglustat + Sex + Error(SampleID)	1, 46	0.61	1.73
IL31RA	ENSG00000164509	OID30475	Q8NI17	Inflammation_II	Sex	1.90e-01	8.82e-01	0.036	-0.145	Non-significant	NPX ~ ANO_c * Age_c + NSS_17_c + Miglustat + Sex + Error(SampleID)	1, 48	0.60	1.77
CD2	ENSG00000116824	OID30097	P06729	Cardiometabolic_II	Sex	1.81e-01	8.82e-01	0.037	0.144	Non-significant	NPX ~ ANO_c * Age_c + NSS_17_c + Miglustat + Sex + Error(SampleID)	1, 48	0.57	1.84
CD3D	ENSG00000167286	OID30827	P04234	Neurology_II	Sex	1.82e-01	8.82e-01	0.037	0.143	Non-significant	NPX ~ ANO_c * Age_c + NSS_17_c + Miglustat + Sex + Error(SampleID)	1, 48	0.56	1.83
FCRL5	ENSG00000143297	OID21111	Q96RD9	Neurology	Sex	1.82e-01	8.82e-01	0.037	0.137	Non-significant	NPX ~ ANO_c * Age_c + NSS_17_c + Miglustat + Sex + Error(SampleID)	1, 48	0.51	1.83
IGSF21	ENSG00000117154	OID30210	Q96ID5	Cardiometabolic_II	Sex	1.67e-01	8.82e-01	0.039	-0.135	Non-significant	NPX ~ ANO_c * Age_c + NSS_17_c + Miglustat + Sex + Error(SampleID)	1, 48	0.47	1.97
IFNGR2	ENSG00000159128	OID20941	P38484	Neurology	Sex	1.68e-01	8.82e-01	0.041	0.135	Non-significant	NPX ~ ANO_c * Age_c + NSS_17_c + Miglustat + Sex + Error(SampleID)	1, 46	0.45	1.96
RTBDN	ENSG00000132026	OID21343	Q9BSG5	Oncology	Sex	1.71e-01	8.82e-01	0.041	-0.133	Non-significant	NPX ~ ANO_c * Age_c + NSS_17_c + Miglustat + Sex + Error(SampleID)	1, 45	0.44	1.93
BCL2	ENSG00000171791	OID31454	P10415	Oncology_II	Sex	1.87e-01	8.82e-01	0.036	-0.132	Non-significant	NPX ~ ANO_c * Age_c + NSS_17_c + Miglustat + Sex + Error(SampleID)	1, 48	0.49	1.79
DNMBP	ENSG00000107554	OID20956	Q6XZF7	Neurology	Sex	1.99e-01	8.82e-01	0.036	-0.123	Non-significant	NPX ~ ANO_c * Age_c + NSS_17_c + Miglustat + Sex + Error(SampleID)	1, 46	0.43	1.70
SEC31A	ENSG00000138674	OID30269	O94979	Cardiometabolic_II	Sex	1.90e-01	8.82e-01	0.035	-0.12	Non-significant	NPX ~ ANO_c * Age_c + NSS_17_c + Miglustat + Sex + Error(SampleID)	1, 48	0.41	1.76
ANGPT2	ENSG00000091879	OID21463	O15123	Oncology	Sex	1.74e-01	8.82e-01	0.039	-0.117	Non-significant	NPX ~ ANO_c * Age_c + NSS_17_c + Miglustat + Sex + Error(SampleID)	1, 47	0.35	1.91
RSPO3	ENSG00000146374	OID21415	Q9BXY4	Oncology	Sex	1.78e-01	8.82e-01	0.038	-0.116	Non-significant	NPX ~ ANO_c * Age_c + NSS_17_c + Miglustat + Sex + Error(SampleID)	1, 47	0.36	1.87
FCGR3B	ENSG00000162747	OID20387	O75015	Cardiometabolic	Sex	1.79e-01	8.82e-01	0.037	-0.116	Non-significant	NPX ~ ANO_c * Age_c + NSS_17_c + Miglustat + Sex + Error(SampleID)	1, 48	0.36	1.86
HMOX2	ENSG00000103415	OID20887	P30519	Neurology	Sex	1.97e-01	8.82e-01	0.038	0.113	Non-significant	NPX ~ ANO_c * Age_c + NSS_17_c + Miglustat + Sex + Error(SampleID)	1, 44	0.34	1.72
MSRA	ENSG00000175806	OID21513	Q9UJ68	Oncology	Sex	1.97e-01	8.82e-01	0.034	-0.112	Non-significant	NPX ~ ANO_c * Age_c + NSS_17_c + Miglustat + Sex + Error(SampleID)	1, 48	0.37	1.71
MZT1	ENSG00000204899	OID21186	Q08AG7	Oncology	Sex	1.93e-01	8.82e-01	0.039	-0.111	Non-significant	NPX ~ ANO_c * Age_c + NSS_17_c + Miglustat + Sex + Error(SampleID)	1, 43	0.33	1.75
CCN1	ENSG00000142871	OID21368	O00622	Oncology	Sex	1.68e-01	8.82e-01	0.042	-0.111	Non-significant	NPX ~ ANO_c * Age_c + NSS_17_c + Miglustat + Sex + Error(SampleID)	1, 45	0.30	1.96
CEACAM6	ENSG00000086548	OID30362	P40199	Cardiometabolic_II	Sex	1.90e-01	8.82e-01	0.036	-0.111	Non-significant	NPX ~ ANO_c * Age_c + NSS_17_c + Miglustat + Sex + Error(SampleID)	1, 48	0.35	1.77
ADAMTS8	ENSG00000134917	OID21502	Q9UP79	Oncology	Sex	1.90e-01	8.82e-01	0.036	0.109	Non-significant	NPX ~ ANO_c * Age_c + NSS_17_c + Miglustat + Sex + Error(SampleID)	1, 48	0.34	1.77
CDH2	ENSG00000170558	OID20170	P19022	Cardiometabolic	Sex	1.74e-01	8.82e-01	0.041	0.104	Non-significant	NPX ~ ANO_c * Age_c + NSS_17_c + Miglustat + Sex + Error(SampleID)	1, 45	0.27	1.91
ADA	ENSG00000196839	OID20645	P00813	Inflammation	Sex	1.67e-01	8.82e-01	0.04	0.101	Non-significant	NPX ~ ANO_c * Age_c + NSS_17_c + Miglustat + Sex + Error(SampleID)	1, 47	0.26	1.97
CA9	ENSG00000107159	OID21417	Q16790	Oncology	Sex	1.99e-01	8.82e-01	0.035	-0.101	Non-significant	NPX ~ ANO_c * Age_c + NSS_17_c + Miglustat + Sex + Error(SampleID)	1, 47	0.30	1.70
FGFBP3	ENSG00000174721	OID31108	Q8TAT2	Neurology_II	Sex	1.81e-01	8.82e-01	0.037	0.098	Non-significant	NPX ~ ANO_c * Age_c + NSS_17_c + Miglustat + Sex + Error(SampleID)	1, 48	0.26	1.84
PRSS27	ENSG00000172382	OID20212	Q9BQR3	Cardiometabolic	Sex	1.74e-01	8.82e-01	0.041	0.092	Non-significant	NPX ~ ANO_c * Age_c + NSS_17_c + Miglustat + Sex + Error(SampleID)	1, 45	0.21	1.90
KLRK1	ENSG00000213809	OID31082	P26718	Neurology_II	Sex	1.85e-01	8.82e-01	0.036	0.091	Non-significant	NPX ~ ANO_c * Age_c + NSS_17_c + Miglustat + Sex + Error(SampleID)	1, 48	0.23	1.81
CCN4	ENSG00000104415	OID21444	O95388	Oncology	Sex	1.89e-01	8.82e-01	0.036	0.091	Non-significant	NPX ~ ANO_c * Age_c + NSS_17_c + Miglustat + Sex + Error(SampleID)	1, 47	0.23	1.78
COMP	ENSG00000105664	OID20405	P49747	Cardiometabolic	Sex	1.76e-01	8.82e-01	0.038	0.087	Non-significant	NPX ~ ANO_c * Age_c + NSS_17_c + Miglustat + Sex + Error(SampleID)	1, 48	0.20	1.89
CTSF	ENSG00000174080	OID21500	Q9UBX1	Oncology	Sex	1.85e-01	8.82e-01	0.036	0.086	Non-significant	NPX ~ ANO_c * Age_c + NSS_17_c + Miglustat + Sex + Error(SampleID)	1, 48	0.21	1.81
CYTL1	ENSG00000170891	OID30374	Q9NRR1	Cardiometabolic_II	Sex	1.75e-01	8.82e-01	0.038	0.083	Non-significant	NPX ~ ANO_c * Age_c + NSS_17_c + Miglustat + Sex + Error(SampleID)	1, 48	0.18	1.89
ADAM8	ENSG00000151651	OID21039	P78325	Neurology	Sex	1.77e-01	8.82e-01	0.038	0.08	Non-significant	NPX ~ ANO_c * Age_c + NSS_17_c + Miglustat + Sex + Error(SampleID)	1, 48	0.17	1.87
ULBP2	ENSG00000131015	OID20919	Q9BZM5	Neurology	Sex	1.67e-01	8.82e-01	0.041	0.079	Non-significant	NPX ~ ANO_c * Age_c + NSS_17_c + Miglustat + Sex + Error(SampleID)	1, 46	0.16	1.97
GFRA1	ENSG00000151892	OID21457	P56159	Oncology	Sex	1.99e-01	8.82e-01	0.035	0.079	Non-significant	NPX ~ ANO_c * Age_c + NSS_17_c + Miglustat + Sex + Error(SampleID)	1, 47	0.18	1.70
CDH6	ENSG00000113361	OID20157	P55285	Cardiometabolic	Sex	1.95e-01	8.82e-01	0.037	0.078	Non-significant	NPX ~ ANO_c * Age_c + NSS_17_c + Miglustat + Sex + Error(SampleID)	1, 45	0.17	1.73
FCRL1	ENSG00000163534	OID20172	Q96LA6	Cardiometabolic	Sex	1.96e-01	8.82e-01	0.037	0.078	Non-significant	NPX ~ ANO_c * Age_c + NSS_17_c + Miglustat + Sex + Error(SampleID)	1, 45	0.16	1.73
OMD	ENSG00000127083	OID20725	Q99983	Inflammation	Sex	1.72e-01	8.82e-01	0.039	0.078	Non-significant	NPX ~ ANO_c * Age_c + NSS_17_c + Miglustat + Sex + Error(SampleID)	1, 48	0.16	1.92
VAT1	ENSG00000108828	OID21382	Q99536	Oncology	Sex	1.65e-01	8.82e-01	0.042	0.074	Non-significant	NPX ~ ANO_c * Age_c + NSS_17_c + Miglustat + Sex + Error(SampleID)	1, 45	0.13	1.99
CD22	ENSG00000012124	OID20637	P20273	Inflammation	Sex	1.80e-01	8.82e-01	0.038	0.072	Non-significant	NPX ~ ANO_c * Age_c + NSS_17_c + Miglustat + Sex + Error(SampleID)	1, 47	0.14	1.85
TNFRSF14	ENSG00000157873	OID20783	Q92956	Inflammation	Sex	1.78e-01	8.82e-01	0.037	0.072	Non-significant	NPX ~ ANO_c * Age_c + NSS_17_c + Miglustat + Sex + Error(SampleID)	1, 48	0.14	1.86
ANGPTL1	ENSG00000116194	OID20211	O95841	Cardiometabolic	Sex	1.81e-01	8.82e-01	0.039	-0.069	Non-significant	NPX ~ ANO_c * Age_c + NSS_17_c + Miglustat + Sex + Error(SampleID)	1, 45	0.12	1.85
LTA	ENSG00000226979	OID20586	P01374	Inflammation	Sex	1.92e-01	8.82e-01	0.038	0.062	Non-significant	NPX ~ ANO_c * Age_c + NSS_17_c + Miglustat + Sex + Error(SampleID)	1, 44	0.10	1.76
IL10RB	ENSG00000243646	OID20696	Q08334	Inflammation	Sex	1.89e-01	8.82e-01	0.036	0.061	Non-significant	NPX ~ ANO_c * Age_c + NSS_17_c + Miglustat + Sex + Error(SampleID)	1, 48	0.11	1.77
SUSD2	ENSG00000099994	OID21098	Q9UGT4	Neurology	Sex	1.87e-01	8.82e-01	0.036	-0.059	Non-significant	NPX ~ ANO_c * Age_c + NSS_17_c + Miglustat + Sex + Error(SampleID)	1, 48	0.10	1.79
CRHBP	ENSG00000145708	OID20747	P24387	Inflammation	Sex	1.71e-01	8.82e-01	0.039	0.059	Non-significant	NPX ~ ANO_c * Age_c + NSS_17_c + Miglustat + Sex + Error(SampleID)	1, 48	0.09	1.93
SERPINA3	ENSG00000196136	OID30786	P01011	Inflammation_II	Sex	1.65e-01	8.82e-01	0.041	-0.053	Non-significant	NPX ~ ANO_c * Age_c + NSS_17_c + Miglustat + Sex + Error(SampleID)	1, 47	0.07	1.99
CD59	ENSG00000085063	OID20339	P13987	Cardiometabolic	Sex	1.93e-01	8.82e-01	0.035	0.052	Non-significant	NPX ~ ANO_c * Age_c + NSS_17_c + Miglustat + Sex + Error(SampleID)	1, 48	0.08	1.74
ERBB2	ENSG00000141736	OID21520	P04626	Oncology	Sex	1.93e-01	8.82e-01	0.035	0.051	Non-significant	NPX ~ ANO_c * Age_c + NSS_17_c + Miglustat + Sex + Error(SampleID)	1, 48	0.07	1.74
PROS1	ENSG00000184500	OID30737	P07225	Inflammation_II	Sex	1.99e-01	8.82e-01	0.035	-0.048	Non-significant	NPX ~ ANO_c * Age_c + NSS_17_c + Miglustat + Sex + Error(SampleID)	1, 47	0.07	1.70
F9	ENSG00000101981	OID20349	P00740	Cardiometabolic	Sex	1.79e-01	8.82e-01	0.037	-0.048	Non-significant	NPX ~ ANO_c * Age_c + NSS_17_c + Miglustat + Sex + Error(SampleID)	1, 48	0.06	1.86
ENG	ENSG00000106991	OID20287	P17813	Cardiometabolic	Sex	1.68e-01	8.82e-01	0.039	-0.037	Non-significant	NPX ~ ANO_c * Age_c + NSS_17_c + Miglustat + Sex + Error(SampleID)	1, 48	0.04	1.96
NGF	ENSG00000134259	OID20920	P01138	Neurology	Sex	1.81e-01	8.82e-01	0.039	0.023	Non-significant	NPX ~ ANO_c * Age_c + NSS_17_c + Miglustat + Sex + Error(SampleID)	1, 46	0.01	1.85
FUS	ENSG00000089280	OID21256	P35637	Oncology	ANO_c	3.98e-01	8.83e-01	0.017	0.029	Non-significant	NPX ~ ANO_c * Age_c + NSS_17_c + Miglustat + Sex + Error(SampleID)	1, 43	0.47	0.73
DYNLT3	ENSG00000165169	OID31415	P51808	Oncology_II	ANO_c	3.99e-01	8.83e-01	0.015	-0.026	Non-significant	NPX ~ ANO_c * Age_c + NSS_17_c + Miglustat + Sex + Error(SampleID)	1, 48	0.49	0.73
CASP2	ENSG00000106144	OID20555	P42575	Inflammation	ANO_c	3.98e-01	8.83e-01	0.016	0.023	Non-significant	NPX ~ ANO_c * Age_c + NSS_17_c + Miglustat + Sex + Error(SampleID)	1, 44	0.34	0.73
STAT5B	ENSG00000173757	OID21277	P51692	Oncology	NSS_17_c	6.72e-01	8.83e-01	0.004	-0.012	Non-significant	NPX ~ ANO_c * Age_c + NSS_17_c + Miglustat + Sex + Error(SampleID)	1, 45	3.67	0.18
BIN2	ENSG00000110934	OID21067	Q9UBW5	Neurology	NSS_17_c	6.72e-01	8.83e-01	0.004	0.005	Non-significant	NPX ~ ANO_c * Age_c + NSS_17_c + Miglustat + Sex + Error(SampleID)	1, 48	0.75	0.18
CDH2	ENSG00000170558	OID20170	P19022	Cardiometabolic	Age_c	7.56e-01	8.83e-01	0.002	-0.004	Non-significant	NPX ~ ANO_c * Age_c + NSS_17_c + Miglustat + Sex + Error(SampleID)	1, 45	0.27	0.10
TXNDC5	ENSG00000239264	OID21012	Q8NBS9	Neurology	Age_c	7.56e-01	8.83e-01	0.002	0.002	Non-significant	NPX ~ ANO_c * Age_c + NSS_17_c + Miglustat + Sex + Error(SampleID)	1, 48	0.12	0.10
GSAP	ENSG00000186088	OID21173	A4D1B5	Oncology	ANO_c:Age_c	7.91e-01	8.83e-01	0.002	0	Non-significant	NPX ~ ANO_c * Age_c + NSS_17_c + Miglustat + Sex + Error(SampleID)	1, 43	2.49	0.07
CHIT1	ENSG00000133063	OID20312	Q13231	Cardiometabolic	Miglustat	5.09e-01	8.83e-01	0.009	-0.214	Non-significant	NPX ~ ANO_c * Age_c + NSS_17_c + Miglustat + Sex + Error(SampleID)	1, 48	5.17	0.44
RABEP1	ENSG00000029725	OID30647	Q15276	Inflammation_II	NSS_17_c	6.73e-01	8.83e-01	0.004	-0.007	Non-significant	NPX ~ ANO_c * Age_c + NSS_17_c + Miglustat + Sex + Error(SampleID)	1, 48	1.30	0.18
AHCY	ENSG00000101444	OID20199	P23526	Cardiometabolic	NSS_17_c	6.73e-01	8.83e-01	0.004	-0.006	Non-significant	NPX ~ ANO_c * Age_c + NSS_17_c + Miglustat + Sex + Error(SampleID)	1, 45	0.83	0.18
MAMDC2	ENSG00000165072	OID30309	Q7Z304	Cardiometabolic_II	NSS_17_c	6.73e-01	8.83e-01	0.004	0.003	Non-significant	NPX ~ ANO_c * Age_c + NSS_17_c + Miglustat + Sex + Error(SampleID)	1, 47	0.17	0.18
CTSO	ENSG00000256043	OID20660	P43234	Inflammation	Age_c	7.57e-01	8.83e-01	0.002	-0.003	Non-significant	NPX ~ ANO_c * Age_c + NSS_17_c + Miglustat + Sex + Error(SampleID)	1, 47	0.15	0.10
LAMA1	ENSG00000101680	OID30057	P25391	Cardiometabolic_II	ANO_c:Age_c	7.91e-01	8.83e-01	0.001	0	Non-significant	NPX ~ ANO_c * Age_c + NSS_17_c + Miglustat + Sex + Error(SampleID)	1, 48	1.06	0.07
ARHGAP5	ENSG00000100852	OID31190	Q13017	Oncology_II	Miglustat	5.10e-01	8.84e-01	0.009	-0.132	Non-significant	NPX ~ ANO_c * Age_c + NSS_17_c + Miglustat + Sex + Error(SampleID)	1, 48	1.96	0.44
HCLS1	ENSG00000180353	OID20648	P14317	Inflammation	Miglustat	5.10e-01	8.84e-01	0.009	-0.12	Non-significant	NPX ~ ANO_c * Age_c + NSS_17_c + Miglustat + Sex + Error(SampleID)	1, 47	1.59	0.44
SH3BP1	ENSG00000100092	OID31439	Q9Y3L3	Oncology_II	Miglustat	5.10e-01	8.84e-01	0.009	0.083	Non-significant	NPX ~ ANO_c * Age_c + NSS_17_c + Miglustat + Sex + Error(SampleID)	1, 48	0.79	0.44
DYNC1H1	ENSG00000197102	OID31341	Q14204	Oncology_II	Miglustat	5.10e-01	8.84e-01	0.009	0.082	Non-significant	NPX ~ ANO_c * Age_c + NSS_17_c + Miglustat + Sex + Error(SampleID)	1, 48	0.75	0.44
DGKA	ENSG00000065357	OID30546	P23743	Inflammation_II	Miglustat	5.10e-01	8.84e-01	0.009	-0.073	Non-significant	NPX ~ ANO_c * Age_c + NSS_17_c + Miglustat + Sex + Error(SampleID)	1, 48	0.60	0.44
TSPYL1	ENSG00000189241	OID30512	Q9H0U9	Inflammation_II	Miglustat	5.11e-01	8.84e-01	0.009	-0.068	Non-significant	NPX ~ ANO_c * Age_c + NSS_17_c + Miglustat + Sex + Error(SampleID)	1, 48	0.53	0.44
DCDC2C	ENSG00000214866	OID31235	A8MYV0	Oncology_II	Sex	2.00e-01	8.85e-01	0.034	0.381	Non-significant	NPX ~ ANO_c * Age_c + NSS_17_c + Miglustat + Sex + Error(SampleID)	1, 48	4.32	1.69
TSC1	ENSG00000165699	OID30478	Q92574	Inflammation_II	Sex	2.02e-01	8.85e-01	0.034	0.305	Non-significant	NPX ~ ANO_c * Age_c + NSS_17_c + Miglustat + Sex + Error(SampleID)	1, 48	2.80	1.68
NDST1	ENSG00000070614	OID31369	P52848	Oncology_II	Sex	2.01e-01	8.85e-01	0.034	0.248	Non-significant	NPX ~ ANO_c * Age_c + NSS_17_c + Miglustat + Sex + Error(SampleID)	1, 48	1.83	1.68
NRGN	ENSG00000154146	OID30674	Q92686	Inflammation_II	Sex	2.02e-01	8.85e-01	0.034	-0.155	Non-significant	NPX ~ ANO_c * Age_c + NSS_17_c + Miglustat + Sex + Error(SampleID)	1, 48	0.72	1.68
ROR1	ENSG00000185483	OID20224	Q01973	Cardiometabolic	Sex	2.02e-01	8.85e-01	0.036	0.065	Non-significant	NPX ~ ANO_c * Age_c + NSS_17_c + Miglustat + Sex + Error(SampleID)	1, 45	0.12	1.68
CPB2	ENSG00000080618	OID30734	Q96IY4	Inflammation_II	Sex	2.02e-01	8.85e-01	0.034	-0.055	Non-significant	NPX ~ ANO_c * Age_c + NSS_17_c + Miglustat + Sex + Error(SampleID)	1, 47	0.09	1.67
CD209	ENSG00000090659	OID20262	Q9NNX6	Cardiometabolic	Sex	2.01e-01	8.85e-01	0.034	-0.052	Non-significant	NPX ~ ANO_c * Age_c + NSS_17_c + Miglustat + Sex + Error(SampleID)	1, 48	0.08	1.68
FXN	ENSG00000165060	OID21442	Q16595	Oncology	Sex	2.02e-01	8.85e-01	0.034	-0.156	Non-significant	NPX ~ ANO_c * Age_c + NSS_17_c + Miglustat + Sex + Error(SampleID)	1, 47	0.72	1.67
SNAPIN	ENSG00000143553	OID31019	O95295	Neurology_II	Miglustat	5.12e-01	8.85e-01	0.009	-0.072	Non-significant	NPX ~ ANO_c * Age_c + NSS_17_c + Miglustat + Sex + Error(SampleID)	1, 48	0.60	0.44
IL17A	ENSG00000112115	OID20469	Q16552	Inflammation	NSS_17_c	6.75e-01	8.85e-01	0.004	0.008	Non-significant	NPX ~ ANO_c * Age_c + NSS_17_c + Miglustat + Sex + Error(SampleID)	1, 47	1.54	0.18
VASH1	ENSG00000071246	OID20516	Q7L8A9	Inflammation	NSS_17_c	6.75e-01	8.85e-01	0.004	-0.003	Non-significant	NPX ~ ANO_c * Age_c + NSS_17_c + Miglustat + Sex + Error(SampleID)	1, 44	0.20	0.18
SV2A	ENSG00000159164	OID30965	Q7L0J3	Neurology_II	ANO_c:Age_c	7.93e-01	8.85e-01	0.001	0	Non-significant	NPX ~ ANO_c * Age_c + NSS_17_c + Miglustat + Sex + Error(SampleID)	1, 47	1.01	0.07
EPGN	ENSG00000182585	OID31373	Q6UW88	Oncology_II	Miglustat	5.13e-01	8.85e-01	0.009	-0.064	Non-significant	NPX ~ ANO_c * Age_c + NSS_17_c + Miglustat + Sex + Error(SampleID)	1, 48	0.47	0.44
ECSCR	ENSG00000249751	OID30831	Q19T08	Neurology_II	NSS_17_c	6.76e-01	8.85e-01	0.004	0.009	Non-significant	NPX ~ ANO_c * Age_c + NSS_17_c + Miglustat + Sex + Error(SampleID)	1, 48	2.04	0.18
CD300A	ENSG00000167851	OID30576	Q9UGN4	Inflammation_II	ANO_c	4.00e-01	8.86e-01	0.015	-0.013	Non-significant	NPX ~ ANO_c * Age_c + NSS_17_c + Miglustat + Sex + Error(SampleID)	1, 48	0.12	0.72
SPINK6	ENSG00000178172	OID21450	Q6UWN8	Oncology	ANO_c:Age_c	7.94e-01	8.86e-01	0.001	0	Non-significant	NPX ~ ANO_c * Age_c + NSS_17_c + Miglustat + Sex + Error(SampleID)	1, 47	0.38	0.07
LSM8	ENSG00000128534	OID31269	O95777	Oncology_II	Age_c	7.60e-01	8.86e-01	0.002	-0.015	Non-significant	NPX ~ ANO_c * Age_c + NSS_17_c + Miglustat + Sex + Error(SampleID)	1, 46	4.57	0.09
FGF6	ENSG00000111241	OID30443	P10767	Inflammation_II	Age_c	7.60e-01	8.86e-01	0.002	-0.006	Non-significant	NPX ~ ANO_c * Age_c + NSS_17_c + Miglustat + Sex + Error(SampleID)	1, 48	0.89	0.09
ADAM22	ENSG00000008277	OID21001	Q9P0K1	Neurology	Age_c	7.59e-01	8.86e-01	0.002	-0.003	Non-significant	NPX ~ ANO_c * Age_c + NSS_17_c + Miglustat + Sex + Error(SampleID)	1, 46	0.18	0.09
GLA	ENSG00000102393	OID30594	P06280	Inflammation_II	Age_c	7.60e-01	8.86e-01	0.002	-0.002	Non-significant	NPX ~ ANO_c * Age_c + NSS_17_c + Miglustat + Sex + Error(SampleID)	1, 48	0.13	0.09
BRD3	ENSG00000169925	OID30093	Q15059	Cardiometabolic_II	Miglustat	5.13e-01	8.86e-01	0.009	0.114	Non-significant	NPX ~ ANO_c * Age_c + NSS_17_c + Miglustat + Sex + Error(SampleID)	1, 48	1.50	0.43
ITIH5	ENSG00000123243	OID31430	Q86UX2	Oncology_II	ANO_c	4.01e-01	8.86e-01	0.015	-0.054	Non-significant	NPX ~ ANO_c * Age_c + NSS_17_c + Miglustat + Sex + Error(SampleID)	1, 48	2.10	0.72
PTEN	ENSG00000171862	OID20794	P60484	Neurology	ANO_c	4.02e-01	8.86e-01	0.016	0.067	Non-significant	NPX ~ ANO_c * Age_c + NSS_17_c + Miglustat + Sex + Error(SampleID)	1, 44	3.10	0.72
PCBP2	ENSG00000197111	OID31003	Q15366	Neurology_II	ANO_c	4.02e-01	8.86e-01	0.015	-0.057	Non-significant	NPX ~ ANO_c * Age_c + NSS_17_c + Miglustat + Sex + Error(SampleID)	1, 48	2.37	0.71
GCC1	ENSG00000179562	OID31147	Q96CN9	Neurology_II	ANO_c	4.01e-01	8.86e-01	0.015	-0.03	Non-significant	NPX ~ ANO_c * Age_c + NSS_17_c + Miglustat + Sex + Error(SampleID)	1, 48	0.64	0.72
ACE	ENSG00000159640	OID30696	P12821	Inflammation_II	ANO_c	4.01e-01	8.86e-01	0.015	-0.012	Non-significant	NPX ~ ANO_c * Age_c + NSS_17_c + Miglustat + Sex + Error(SampleID)	1, 48	0.10	0.72
PLXNB2	ENSG00000196576	OID20317	O15031	Cardiometabolic	ANO_c	4.02e-01	8.86e-01	0.015	-0.01	Non-significant	NPX ~ ANO_c * Age_c + NSS_17_c + Miglustat + Sex + Error(SampleID)	1, 48	0.07	0.71
DTX2	ENSG00000091073	OID30882	Q86UW9	Neurology_II	Miglustat	5.15e-01	8.86e-01	0.009	-0.226	Non-significant	NPX ~ ANO_c * Age_c + NSS_17_c + Miglustat + Sex + Error(SampleID)	1, 47	5.79	0.43
DUSP3	ENSG00000108861	OID20827	P51452	Neurology	Miglustat	5.15e-01	8.86e-01	0.01	-0.19	Non-significant	NPX ~ ANO_c * Age_c + NSS_17_c + Miglustat + Sex + Error(SampleID)	1, 44	3.90	0.43
EIF4EBP1	ENSG00000187840	OID20162	Q13541	Cardiometabolic	Miglustat	5.18e-01	8.86e-01	0.009	-0.187	Non-significant	NPX ~ ANO_c * Age_c + NSS_17_c + Miglustat + Sex + Error(SampleID)	1, 45	3.93	0.42
PSMG4	ENSG00000180822	OID30514	Q5JS54	Inflammation_II	Miglustat	5.17e-01	8.86e-01	0.009	-0.176	Non-significant	NPX ~ ANO_c * Age_c + NSS_17_c + Miglustat + Sex + Error(SampleID)	1, 48	3.62	0.43
C3	ENSG00000125730	OID30776	P01024	Inflammation_II	Miglustat	5.17e-01	8.86e-01	0.009	0.11	Non-significant	NPX ~ ANO_c * Age_c + NSS_17_c + Miglustat + Sex + Error(SampleID)	1, 47	1.38	0.43
SNAP23	ENSG00000092531	OID20218	O00161	Cardiometabolic	Miglustat	5.18e-01	8.86e-01	0.009	0.106	Non-significant	NPX ~ ANO_c * Age_c + NSS_17_c + Miglustat + Sex + Error(SampleID)	1, 45	1.25	0.42
SUOX	ENSG00000139531	OID31031	P51687	Neurology_II	Miglustat	5.16e-01	8.86e-01	0.009	-0.103	Non-significant	NPX ~ ANO_c * Age_c + NSS_17_c + Miglustat + Sex + Error(SampleID)	1, 48	1.23	0.43
GATD3	ENSG00000160221	OID30253	P0DPI2	Cardiometabolic_II	Miglustat	5.14e-01	8.86e-01	0.009	-0.098	Non-significant	NPX ~ ANO_c * Age_c + NSS_17_c + Miglustat + Sex + Error(SampleID)	1, 48	1.10	0.43
EDNRB	ENSG00000136160	OID30421	P24530	Inflammation_II	Miglustat	5.15e-01	8.86e-01	0.009	-0.094	Non-significant	NPX ~ ANO_c * Age_c + NSS_17_c + Miglustat + Sex + Error(SampleID)	1, 48	1.01	0.43
LYPD8	ENSG00000259823	OID21251	Q6UX82	Oncology	Miglustat	5.14e-01	8.86e-01	0.01	-0.071	Non-significant	NPX ~ ANO_c * Age_c + NSS_17_c + Miglustat + Sex + Error(SampleID)	1, 43	0.53	0.43
GAD2	ENSG00000136750	OID30449	Q05329	Inflammation_II	Miglustat	5.17e-01	8.86e-01	0.009	0.07	Non-significant	NPX ~ ANO_c * Age_c + NSS_17_c + Miglustat + Sex + Error(SampleID)	1, 48	0.58	0.43
RARRES1	ENSG00000118849	OID21177	P49788	Oncology	Miglustat	5.17e-01	8.86e-01	0.01	0.066	Non-significant	NPX ~ ANO_c * Age_c + NSS_17_c + Miglustat + Sex + Error(SampleID)	1, 43	0.45	0.43
CTRB1	ENSG00000168925	OID21150	P17538	Neurology	Miglustat	5.18e-01	8.86e-01	0.009	-0.063	Non-significant	NPX ~ ANO_c * Age_c + NSS_17_c + Miglustat + Sex + Error(SampleID)	1, 48	0.47	0.42
ACY1	ENSG00000243989	OID20137	Q03154	Cardiometabolic	Miglustat	5.18e-01	8.86e-01	0.009	0.06	Non-significant	NPX ~ ANO_c * Age_c + NSS_17_c + Miglustat + Sex + Error(SampleID)	1, 45	0.40	0.42
SYAP1	ENSG00000169895	OID30636	Q96A49	Inflammation_II	Miglustat	5.18e-01	8.86e-01	0.009	0.053	Non-significant	NPX ~ ANO_c * Age_c + NSS_17_c + Miglustat + Sex + Error(SampleID)	1, 48	0.33	0.42
F11	ENSG00000088926	OID30773	P03951	Inflammation_II	Miglustat	5.14e-01	8.86e-01	0.009	0.03	Non-significant	NPX ~ ANO_c * Age_c + NSS_17_c + Miglustat + Sex + Error(SampleID)	1, 47	0.10	0.43
NUCB2	ENSG00000070081	OID21448	P80303	Oncology	Miglustat	5.18e-01	8.86e-01	0.009	-0.029	Non-significant	NPX ~ ANO_c * Age_c + NSS_17_c + Miglustat + Sex + Error(SampleID)	1, 47	0.10	0.42
EDF1	ENSG00000107223	OID31010	O60869	Neurology_II	Age_c	7.62e-01	8.86e-01	0.002	-0.008	Non-significant	NPX ~ ANO_c * Age_c + NSS_17_c + Miglustat + Sex + Error(SampleID)	1, 48	1.51	0.09
LILRA4	ENSG00000239961	OID30162	P59901	Cardiometabolic_II	Age_c	7.61e-01	8.86e-01	0.002	0.004	Non-significant	NPX ~ ANO_c * Age_c + NSS_17_c + Miglustat + Sex + Error(SampleID)	1, 48	0.43	0.09
RTN4R	ENSG00000040608	OID21424	Q9BZR6	Oncology	Age_c	7.61e-01	8.86e-01	0.002	0.002	Non-significant	NPX ~ ANO_c * Age_c + NSS_17_c + Miglustat + Sex + Error(SampleID)	1, 47	0.08	0.09
DBI	ENSG00000155368	OID21143	P07108	Neurology	NSS_17_c	6.77e-01	8.86e-01	0.004	-0.005	Non-significant	NPX ~ ANO_c * Age_c + NSS_17_c + Miglustat + Sex + Error(SampleID)	1, 48	0.59	0.18
ANPEP	ENSG00000166825	OID20350	P15144	Cardiometabolic	ANO_c:Age_c	7.95e-01	8.86e-01	0.001	0	Non-significant	NPX ~ ANO_c * Age_c + NSS_17_c + Miglustat + Sex + Error(SampleID)	1, 48	0.16	0.07
TPSG1	ENSG00000116176	OID30424	Q9NRR2	Inflammation_II	Miglustat	5.20e-01	8.86e-01	0.009	-0.153	Non-significant	NPX ~ ANO_c * Age_c + NSS_17_c + Miglustat + Sex + Error(SampleID)	1, 48	2.76	0.42
LTA4H	ENSG00000111144	OID21452	P09960	Oncology	Miglustat	5.20e-01	8.86e-01	0.009	0.129	Non-significant	NPX ~ ANO_c * Age_c + NSS_17_c + Miglustat + Sex + Error(SampleID)	1, 47	1.93	0.42
NUDT15	ENSG00000136159	OID30102	Q9NV35	Cardiometabolic_II	Miglustat	5.19e-01	8.86e-01	0.009	0.095	Non-significant	NPX ~ ANO_c * Age_c + NSS_17_c + Miglustat + Sex + Error(SampleID)	1, 48	1.06	0.42
TYRP1	ENSG00000107165	OID30517	P17643	Inflammation_II	Miglustat	5.19e-01	8.86e-01	0.009	-0.052	Non-significant	NPX ~ ANO_c * Age_c + NSS_17_c + Miglustat + Sex + Error(SampleID)	1, 48	0.32	0.42
LHPP	ENSG00000107902	OID20749	Q9H008	Inflammation	Miglustat	5.21e-01	8.86e-01	0.009	-0.12	Non-significant	NPX ~ ANO_c * Age_c + NSS_17_c + Miglustat + Sex + Error(SampleID)	1, 48	1.73	0.42
AMBN	ENSG00000178522	OID20437	Q9NP70	Inflammation	Miglustat	5.21e-01	8.86e-01	0.009	-0.107	Non-significant	NPX ~ ANO_c * Age_c + NSS_17_c + Miglustat + Sex + Error(SampleID)	1, 47	1.33	0.42
EVI5	ENSG00000067208	OID30519	O60447	Inflammation_II	Miglustat	5.20e-01	8.86e-01	0.009	-0.094	Non-significant	NPX ~ ANO_c * Age_c + NSS_17_c + Miglustat + Sex + Error(SampleID)	1, 48	1.04	0.42
TNFRSF8	ENSG00000120949	OID21049	P28908	Neurology	Miglustat	5.21e-01	8.86e-01	0.009	-0.046	Non-significant	NPX ~ ANO_c * Age_c + NSS_17_c + Miglustat + Sex + Error(SampleID)	1, 48	0.25	0.42
CD7	ENSG00000173762	OID30543	P09564	Inflammation_II	Miglustat	5.20e-01	8.86e-01	0.009	-0.042	Non-significant	NPX ~ ANO_c * Age_c + NSS_17_c + Miglustat + Sex + Error(SampleID)	1, 48	0.21	0.42
TBR1	ENSG00000136535	OID30923	Q16650	Neurology_II	ANO_c	4.03e-01	8.87e-01	0.015	-0.072	Non-significant	NPX ~ ANO_c * Age_c + NSS_17_c + Miglustat + Sex + Error(SampleID)	1, 47	3.76	0.71
CTSB	ENSG00000164733	OID20276	P07858	Cardiometabolic	ANO_c	4.03e-01	8.87e-01	0.015	-0.032	Non-significant	NPX ~ ANO_c * Age_c + NSS_17_c + Miglustat + Sex + Error(SampleID)	1, 48	0.73	0.71
DNAJB14	ENSG00000164031	OID31434	Q8TBM8	Oncology_II	ANO_c	4.04e-01	8.87e-01	0.015	-0.027	Non-significant	NPX ~ ANO_c * Age_c + NSS_17_c + Miglustat + Sex + Error(SampleID)	1, 48	0.54	0.71
CETN3	ENSG00000153140	OID31525	O15182	Oncology_II	ANO_c	4.04e-01	8.87e-01	0.015	-0.021	Non-significant	NPX ~ ANO_c * Age_c + NSS_17_c + Miglustat + Sex + Error(SampleID)	1, 48	0.32	0.71
GPC1	ENSG00000063660	OID21438	P35052	Oncology	ANO_c	4.04e-01	8.87e-01	0.015	0.014	Non-significant	NPX ~ ANO_c * Age_c + NSS_17_c + Miglustat + Sex + Error(SampleID)	1, 47	0.15	0.71
THY1	ENSG00000154096	OID21050	P04216	Neurology	ANO_c	4.04e-01	8.87e-01	0.015	-0.014	Non-significant	NPX ~ ANO_c * Age_c + NSS_17_c + Miglustat + Sex + Error(SampleID)	1, 48	0.14	0.71
RANBP1	ENSG00000099901	OID30258	P43487	Cardiometabolic_II	Miglustat	5.22e-01	8.87e-01	0.009	-0.144	Non-significant	NPX ~ ANO_c * Age_c + NSS_17_c + Miglustat + Sex + Error(SampleID)	1, 48	2.48	0.42
SEL1L	ENSG00000071537	OID30196	Q9UBV2	Cardiometabolic_II	ANO_c:Age_c	7.96e-01	8.87e-01	0.001	0	Non-significant	NPX ~ ANO_c * Age_c + NSS_17_c + Miglustat + Sex + Error(SampleID)	1, 48	0.28	0.07
NOMO1	ENSG00000103512	OID21106	Q15155	Neurology	ANO_c	4.05e-01	8.87e-01	0.015	0.01	Non-significant	NPX ~ ANO_c * Age_c + NSS_17_c + Miglustat + Sex + Error(SampleID)	1, 48	0.08	0.71
CDC37	ENSG00000105401	OID21470	Q16543	Oncology	Miglustat	5.25e-01	8.87e-01	0.008	-0.1	Non-significant	NPX ~ ANO_c * Age_c + NSS_17_c + Miglustat + Sex + Error(SampleID)	1, 48	1.22	0.41
NUB1	ENSG00000013374	OID20510	Q9Y5A7	Inflammation	Miglustat	5.23e-01	8.87e-01	0.009	0.092	Non-significant	NPX ~ ANO_c * Age_c + NSS_17_c + Miglustat + Sex + Error(SampleID)	1, 44	0.94	0.41
DBN1	ENSG00000113758	OID30549	Q16643	Inflammation_II	Miglustat	5.24e-01	8.87e-01	0.009	0.081	Non-significant	NPX ~ ANO_c * Age_c + NSS_17_c + Miglustat + Sex + Error(SampleID)	1, 48	0.79	0.41
CTSH	ENSG00000103811	OID20113	P09668	Cardiometabolic	Miglustat	5.24e-01	8.87e-01	0.009	-0.077	Non-significant	NPX ~ ANO_c * Age_c + NSS_17_c + Miglustat + Sex + Error(SampleID)	1, 44	0.65	0.41
TMPRSS15	ENSG00000154646	OID21364	P98073	Oncology	Miglustat	5.25e-01	8.87e-01	0.009	-0.074	Non-significant	NPX ~ ANO_c * Age_c + NSS_17_c + Miglustat + Sex + Error(SampleID)	1, 45	0.63	0.41
COL28A1	ENSG00000215018	OID30969	Q2UY09	Neurology_II	Miglustat	5.25e-01	8.87e-01	0.009	-0.072	Non-significant	NPX ~ ANO_c * Age_c + NSS_17_c + Miglustat + Sex + Error(SampleID)	1, 47	0.62	0.41
RHOC	ENSG00000155366	OID20950	P08134	Neurology	Miglustat	5.23e-01	8.87e-01	0.009	0.068	Non-significant	NPX ~ ANO_c * Age_c + NSS_17_c + Miglustat + Sex + Error(SampleID)	1, 46	0.53	0.41
TFF3	ENSG00000160180	OID20371	Q07654	Cardiometabolic	Miglustat	5.23e-01	8.87e-01	0.009	0.039	Non-significant	NPX ~ ANO_c * Age_c + NSS_17_c + Miglustat + Sex + Error(SampleID)	1, 48	0.18	0.41
RARRES2	ENSG00000106538	OID20373	Q99969	Cardiometabolic	Miglustat	5.22e-01	8.87e-01	0.009	-0.038	Non-significant	NPX ~ ANO_c * Age_c + NSS_17_c + Miglustat + Sex + Error(SampleID)	1, 48	0.17	0.42
NFKB1	ENSG00000109320	OID30160	P19838	Cardiometabolic_II	Age_c	7.63e-01	8.87e-01	0.002	0.006	Non-significant	NPX ~ ANO_c * Age_c + NSS_17_c + Miglustat + Sex + Error(SampleID)	1, 48	0.92	0.09
MAP1LC3B2	ENSG00000258102	OID30074	A6NCE7	Cardiometabolic_II	Miglustat	5.25e-01	8.87e-01	0.008	-0.098	Non-significant	NPX ~ ANO_c * Age_c + NSS_17_c + Miglustat + Sex + Error(SampleID)	1, 48	1.16	0.41
SCN2A	ENSG00000136531	OID30833	Q99250	Neurology_II	Miglustat	5.26e-01	8.87e-01	0.008	-0.165	Non-significant	NPX ~ ANO_c * Age_c + NSS_17_c + Miglustat + Sex + Error(SampleID)	1, 48	3.32	0.41
TNFRSF14	ENSG00000157873	OID20783	Q92956	Inflammation	ANO_c	4.05e-01	8.87e-01	0.014	-0.014	Non-significant	NPX ~ ANO_c * Age_c + NSS_17_c + Miglustat + Sex + Error(SampleID)	1, 48	0.14	0.70
RASSF2	ENSG00000101265	OID21194	P50749	Oncology	ANO_c:Age_c	7.97e-01	8.87e-01	0.002	0	Non-significant	NPX ~ ANO_c * Age_c + NSS_17_c + Miglustat + Sex + Error(SampleID)	1, 43	1.77	0.07
CDH23	ENSG00000107736	OID31074	Q9H251	Neurology_II	ANO_c:Age_c	7.97e-01	8.87e-01	0.001	0	Non-significant	NPX ~ ANO_c * Age_c + NSS_17_c + Miglustat + Sex + Error(SampleID)	1, 48	0.12	0.07
ACVRL1	ENSG00000139567	OID20999	P37023	Neurology	ANO_c:Age_c	7.97e-01	8.87e-01	0.001	0	Non-significant	NPX ~ ANO_c * Age_c + NSS_17_c + Miglustat + Sex + Error(SampleID)	1, 46	0.11	0.07
IL1R1	ENSG00000115594	OID21116	P14778	Neurology	ANO_c:Age_c	7.98e-01	8.87e-01	0.001	0	Non-significant	NPX ~ ANO_c * Age_c + NSS_17_c + Miglustat + Sex + Error(SampleID)	1, 48	0.09	0.07
CD99	ENSG00000002586	OID21110	P14209	Neurology	ANO_c	4.06e-01	8.88e-01	0.014	0.008	Non-significant	NPX ~ ANO_c * Age_c + NSS_17_c + Miglustat + Sex + Error(SampleID)	1, 48	0.04	0.70
LELP1	ENSG00000203784	OID30845	Q5T871	Neurology_II	Miglustat	5.27e-01	8.88e-01	0.008	0.296	Non-significant	NPX ~ ANO_c * Age_c + NSS_17_c + Miglustat + Sex + Error(SampleID)	1, 48	10.77	0.41
MMP3	ENSG00000149968	OID21083	P08254	Neurology	Miglustat	5.26e-01	8.88e-01	0.008	-0.083	Non-significant	NPX ~ ANO_c * Age_c + NSS_17_c + Miglustat + Sex + Error(SampleID)	1, 48	0.85	0.41
PTPRK	ENSG00000152894	OID31461	Q15262	Oncology_II	Miglustat	5.27e-01	8.88e-01	0.008	-0.039	Non-significant	NPX ~ ANO_c * Age_c + NSS_17_c + Miglustat + Sex + Error(SampleID)	1, 48	0.19	0.41
TNFSF13B	ENSG00000102524	OID20272	Q9Y275	Cardiometabolic	Miglustat	5.27e-01	8.88e-01	0.008	0.03	Non-significant	NPX ~ ANO_c * Age_c + NSS_17_c + Miglustat + Sex + Error(SampleID)	1, 48	0.11	0.41
OSM	ENSG00000099985	OID20574	P13725	Inflammation	ANO_c:Age_c	7.98e-01	8.88e-01	0.002	0	Non-significant	NPX ~ ANO_c * Age_c + NSS_17_c + Miglustat + Sex + Error(SampleID)	1, 44	2.19	0.07
ACE2	ENSG00000130234	OID20105	Q9BYF1	Cardiometabolic	Sex	2.03e-01	8.88e-01	0.037	0.163	Non-significant	NPX ~ ANO_c * Age_c + NSS_17_c + Miglustat + Sex + Error(SampleID)	1, 44	0.74	1.67
DDC	ENSG00000132437	OID20215	P20711	Cardiometabolic	ANO_c	4.06e-01	8.88e-01	0.015	-0.025	Non-significant	NPX ~ ANO_c * Age_c + NSS_17_c + Miglustat + Sex + Error(SampleID)	1, 45	0.43	0.70
LGALS4	ENSG00000171747	OID20748	P56470	Inflammation	Age_c	7.64e-01	8.88e-01	0.002	-0.004	Non-significant	NPX ~ ANO_c * Age_c + NSS_17_c + Miglustat + Sex + Error(SampleID)	1, 48	0.41	0.09
NCF2	ENSG00000116701	OID20567	P19878	Inflammation	NSS_17_c	6.79e-01	8.88e-01	0.004	-0.009	Non-significant	NPX ~ ANO_c * Age_c + NSS_17_c + Miglustat + Sex + Error(SampleID)	1, 44	1.95	0.17
MFAP3	ENSG00000037749	OID20057	P55082	Cardiometabolic	NSS_17_c	6.79e-01	8.88e-01	0.004	0.003	Non-significant	NPX ~ ANO_c * Age_c + NSS_17_c + Miglustat + Sex + Error(SampleID)	1, 44	0.25	0.17
TNR	ENSG00000116147	OID20957	Q92752	Neurology	ANO_c:Age_c	7.99e-01	8.88e-01	0.001	0	Non-significant	NPX ~ ANO_c * Age_c + NSS_17_c + Miglustat + Sex + Error(SampleID)	1, 46	0.15	0.07
LILRA6	ENSG00000244482	OID30346	Q6PI73	Cardiometabolic_II	Age_c	7.64e-01	8.88e-01	0.002	0.008	Non-significant	NPX ~ ANO_c * Age_c + NSS_17_c + Miglustat + Sex + Error(SampleID)	1, 47	1.52	0.09
HEG1	ENSG00000173706	OID30579	Q9ULI3	Inflammation_II	Sex	2.04e-01	8.88e-01	0.033	0.067	Non-significant	NPX ~ ANO_c * Age_c + NSS_17_c + Miglustat + Sex + Error(SampleID)	1, 48	0.14	1.66
USP47	ENSG00000170242	OID30119	Q96K76	Cardiometabolic_II	Age_c	7.65e-01	8.88e-01	0.002	-0.007	Non-significant	NPX ~ ANO_c * Age_c + NSS_17_c + Miglustat + Sex + Error(SampleID)	1, 48	1.22	0.09
RBP1	ENSG00000114115	OID30913	P09455	Neurology_II	Age_c	7.65e-01	8.88e-01	0.002	-0.006	Non-significant	NPX ~ ANO_c * Age_c + NSS_17_c + Miglustat + Sex + Error(SampleID)	1, 47	0.69	0.09
MRPL46	ENSG00000259494	OID20858	Q9H2W6	Neurology	Age_c	7.65e-01	8.88e-01	0.002	0.002	Non-significant	NPX ~ ANO_c * Age_c + NSS_17_c + Miglustat + Sex + Error(SampleID)	1, 44	0.09	0.09
BAG3	ENSG00000151929	OID20972	O95817	Neurology	ANO_c:Age_c	7.99e-01	8.89e-01	0.001	0	Non-significant	NPX ~ ANO_c * Age_c + NSS_17_c + Miglustat + Sex + Error(SampleID)	1, 46	0.74	0.07
FBP1	ENSG00000165140	OID20227	P09467	Cardiometabolic	ANO_c	4.08e-01	8.89e-01	0.015	-0.054	Non-significant	NPX ~ ANO_c * Age_c + NSS_17_c + Miglustat + Sex + Error(SampleID)	1, 45	2.04	0.70
RNASEH2A	ENSG00000104889	OID31027	O75792	Neurology_II	ANO_c	4.08e-01	8.89e-01	0.014	-0.028	Non-significant	NPX ~ ANO_c * Age_c + NSS_17_c + Miglustat + Sex + Error(SampleID)	1, 48	0.58	0.70
ADAMTS4	ENSG00000158859	OID30471	O75173	Inflammation_II	ANO_c	4.08e-01	8.89e-01	0.014	-0.023	Non-significant	NPX ~ ANO_c * Age_c + NSS_17_c + Miglustat + Sex + Error(SampleID)	1, 48	0.41	0.70
CCN1	ENSG00000142871	OID21368	O00622	Oncology	ANO_c	4.07e-01	8.89e-01	0.015	0.021	Non-significant	NPX ~ ANO_c * Age_c + NSS_17_c + Miglustat + Sex + Error(SampleID)	1, 45	0.30	0.70
HEG1	ENSG00000173706	OID30579	Q9ULI3	Inflammation_II	ANO_c	4.08e-01	8.89e-01	0.014	-0.013	Non-significant	NPX ~ ANO_c * Age_c + NSS_17_c + Miglustat + Sex + Error(SampleID)	1, 48	0.14	0.70
FGL1	ENSG00000104760	OID30702	Q08830	Inflammation_II	Miglustat	5.28e-01	8.89e-01	0.008	0.095	Non-significant	NPX ~ ANO_c * Age_c + NSS_17_c + Miglustat + Sex + Error(SampleID)	1, 48	1.10	0.40
ECSCR	ENSG00000249751	OID30831	Q19T08	Neurology_II	Miglustat	5.28e-01	8.89e-01	0.008	0.128	Non-significant	NPX ~ ANO_c * Age_c + NSS_17_c + Miglustat + Sex + Error(SampleID)	1, 48	2.04	0.40
JAM2	ENSG00000154721	OID21064	P57087	Neurology	ANO_c	4.09e-01	8.89e-01	0.014	-0.01	Non-significant	NPX ~ ANO_c * Age_c + NSS_17_c + Miglustat + Sex + Error(SampleID)	1, 48	0.07	0.70
PLAT	ENSG00000104368	OID20247	P00750	Cardiometabolic	ANO_c:Age_c	8.01e-01	8.89e-01	0.001	0	Non-significant	NPX ~ ANO_c * Age_c + NSS_17_c + Miglustat + Sex + Error(SampleID)	1, 48	0.44	0.06
IMPACT	ENSG00000154059	OID31112	Q9P2X3	Neurology_II	Miglustat	5.29e-01	8.90e-01	0.008	-0.121	Non-significant	NPX ~ ANO_c * Age_c + NSS_17_c + Miglustat + Sex + Error(SampleID)	1, 48	1.83	0.40
MYH9	ENSG00000100345	OID30382	P35579	Cardiometabolic_II	Miglustat	5.29e-01	8.90e-01	0.008	0.084	Non-significant	NPX ~ ANO_c * Age_c + NSS_17_c + Miglustat + Sex + Error(SampleID)	1, 48	0.89	0.40
CTSS	ENSG00000163131	OID21056	P25774	Neurology	Sex	2.04e-01	8.90e-01	0.033	0.044	Non-significant	NPX ~ ANO_c * Age_c + NSS_17_c + Miglustat + Sex + Error(SampleID)	1, 48	0.06	1.66
EXOSC10	ENSG00000171824	OID30083	Q01780	Cardiometabolic_II	Miglustat	5.30e-01	8.90e-01	0.008	-0.091	Non-significant	NPX ~ ANO_c * Age_c + NSS_17_c + Miglustat + Sex + Error(SampleID)	1, 48	1.04	0.40
LRRFIP1	ENSG00000124831	OID31344	Q32MZ4	Oncology_II	Miglustat	5.31e-01	8.90e-01	0.008	-0.08	Non-significant	NPX ~ ANO_c * Age_c + NSS_17_c + Miglustat + Sex + Error(SampleID)	1, 48	0.80	0.40
ANXA5	ENSG00000164111	OID20810	P08758	Neurology	Miglustat	5.30e-01	8.90e-01	0.009	-0.049	Non-significant	NPX ~ ANO_c * Age_c + NSS_17_c + Miglustat + Sex + Error(SampleID)	1, 44	0.28	0.40
SNRPB2	ENSG00000125870	OID31132	P08579	Neurology_II	ANO_c	4.10e-01	8.90e-01	0.014	-0.043	Non-significant	NPX ~ ANO_c * Age_c + NSS_17_c + Miglustat + Sex + Error(SampleID)	1, 48	1.37	0.69
IL19	ENSG00000142224	OID20158	Q9UHD0	Cardiometabolic	ANO_c	4.10e-01	8.90e-01	0.015	-0.034	Non-significant	NPX ~ ANO_c * Age_c + NSS_17_c + Miglustat + Sex + Error(SampleID)	1, 45	0.79	0.69
S100A11	ENSG00000163191	OID20130	P31949	Cardiometabolic	ANO_c	4.10e-01	8.90e-01	0.015	-0.021	Non-significant	NPX ~ ANO_c * Age_c + NSS_17_c + Miglustat + Sex + Error(SampleID)	1, 45	0.32	0.69
TFPI	ENSG00000003436	OID20388	P10646	Cardiometabolic	ANO_c	4.10e-01	8.90e-01	0.014	0.015	Non-significant	NPX ~ ANO_c * Age_c + NSS_17_c + Miglustat + Sex + Error(SampleID)	1, 48	0.16	0.69
CXCL11	ENSG00000169248	OID21042	O14625	Neurology	ANO_c:Age_c	8.02e-01	8.90e-01	0.001	0	Non-significant	NPX ~ ANO_c * Age_c + NSS_17_c + Miglustat + Sex + Error(SampleID)	1, 48	1.14	0.06
PRDX5	ENSG00000126432	OID20644	P30044	Inflammation	ANO_c	4.11e-01	8.90e-01	0.014	-0.045	Non-significant	NPX ~ ANO_c * Age_c + NSS_17_c + Miglustat + Sex + Error(SampleID)	1, 47	1.52	0.69
SNAP29	ENSG00000099940	OID21506	O95721	Oncology	NSS_17_c	6.81e-01	8.90e-01	0.004	-0.007	Non-significant	NPX ~ ANO_c * Age_c + NSS_17_c + Miglustat + Sex + Error(SampleID)	1, 48	1.17	0.17
RFC4	ENSG00000163918	OID31376	P35249	Oncology_II	ANO_c:Age_c	8.02e-01	8.91e-01	0.001	0	Non-significant	NPX ~ ANO_c * Age_c + NSS_17_c + Miglustat + Sex + Error(SampleID)	1, 48	0.08	0.06
ERCC1	ENSG00000012061	OID31223	P07992	Oncology_II	Miglustat	5.32e-01	8.91e-01	0.008	0.254	Non-significant	NPX ~ ANO_c * Age_c + NSS_17_c + Miglustat + Sex + Error(SampleID)	1, 48	8.16	0.40
DLL4	ENSG00000128917	OID30255	Q9NR61	Cardiometabolic_II	Miglustat	5.32e-01	8.91e-01	0.008	-0.175	Non-significant	NPX ~ ANO_c * Age_c + NSS_17_c + Miglustat + Sex + Error(SampleID)	1, 48	3.86	0.40
MANSC4	ENSG00000205693	OID30141	A6NHS7	Cardiometabolic_II	Miglustat	5.32e-01	8.91e-01	0.008	-0.116	Non-significant	NPX ~ ANO_c * Age_c + NSS_17_c + Miglustat + Sex + Error(SampleID)	1, 48	1.69	0.40
CEP43	ENSG00000213066	OID20084	O95684	Cardiometabolic	Miglustat	5.32e-01	8.91e-01	0.009	0.099	Non-significant	NPX ~ ANO_c * Age_c + NSS_17_c + Miglustat + Sex + Error(SampleID)	1, 44	1.12	0.40
PPIE	ENSG00000084072	OID31279	Q9UNP9	Oncology_II	Age_c	7.68e-01	8.91e-01	0.002	-0.021	Non-significant	NPX ~ ANO_c * Age_c + NSS_17_c + Miglustat + Sex + Error(SampleID)	1, 46	9.39	0.09
EPO	ENSG00000130427	OID20522	P01588	Inflammation	Age_c	7.68e-01	8.91e-01	0.002	0.009	Non-significant	NPX ~ ANO_c * Age_c + NSS_17_c + Miglustat + Sex + Error(SampleID)	1, 44	1.50	0.09
PPP2R5A	ENSG00000066027	OID31502	Q15172	Oncology_II	Age_c	7.68e-01	8.91e-01	0.002	0.008	Non-significant	NPX ~ ANO_c * Age_c + NSS_17_c + Miglustat + Sex + Error(SampleID)	1, 48	1.67	0.09
RLN1	ENSG00000107018	OID30995	P04808	Neurology_II	Miglustat	5.35e-01	8.91e-01	0.008	0.132	Non-significant	NPX ~ ANO_c * Age_c + NSS_17_c + Miglustat + Sex + Error(SampleID)	1, 48	2.22	0.39
TRIM24	ENSG00000122779	OID31271	O15164	Oncology_II	Miglustat	5.34e-01	8.91e-01	0.008	0.11	Non-significant	NPX ~ ANO_c * Age_c + NSS_17_c + Miglustat + Sex + Error(SampleID)	1, 46	1.47	0.39
PEBP1	ENSG00000089220	OID21087	P30086	Neurology	Miglustat	5.34e-01	8.91e-01	0.008	-0.103	Non-significant	NPX ~ ANO_c * Age_c + NSS_17_c + Miglustat + Sex + Error(SampleID)	1, 48	1.36	0.39
TSLP	ENSG00000145777	OID20056	Q969D9	Cardiometabolic	Miglustat	5.34e-01	8.91e-01	0.009	0.096	Non-significant	NPX ~ ANO_c * Age_c + NSS_17_c + Miglustat + Sex + Error(SampleID)	1, 44	1.06	0.39
SCAMP3	ENSG00000116521	OID21332	O14828	Oncology	Miglustat	5.35e-01	8.91e-01	0.009	0.086	Non-significant	NPX ~ ANO_c * Age_c + NSS_17_c + Miglustat + Sex + Error(SampleID)	1, 45	0.88	0.39
BAG3	ENSG00000151929	OID20972	O95817	Neurology	Miglustat	5.34e-01	8.91e-01	0.008	-0.078	Non-significant	NPX ~ ANO_c * Age_c + NSS_17_c + Miglustat + Sex + Error(SampleID)	1, 46	0.74	0.39
CXCL17	ENSG00000189377	OID20622	Q6UXB2	Inflammation	Miglustat	5.34e-01	8.91e-01	0.008	0.062	Non-significant	NPX ~ ANO_c * Age_c + NSS_17_c + Miglustat + Sex + Error(SampleID)	1, 47	0.48	0.39
RECK	ENSG00000122707	OID30234	O95980	Cardiometabolic_II	Miglustat	5.35e-01	8.91e-01	0.008	-0.023	Non-significant	NPX ~ ANO_c * Age_c + NSS_17_c + Miglustat + Sex + Error(SampleID)	1, 48	0.07	0.39
CDH4	ENSG00000179242	OID30875	P55283	Neurology_II	Miglustat	5.35e-01	8.91e-01	0.008	-0.142	Non-significant	NPX ~ ANO_c * Age_c + NSS_17_c + Miglustat + Sex + Error(SampleID)	1, 48	2.59	0.39
NMNAT1	ENSG00000173614	OID20913	Q9HAN9	Neurology	Age_c	7.69e-01	8.91e-01	0.002	0.007	Non-significant	NPX ~ ANO_c * Age_c + NSS_17_c + Miglustat + Sex + Error(SampleID)	1, 46	1.25	0.09
PLAUR	ENSG00000011422	OID20764	Q03405	Inflammation	Age_c	7.69e-01	8.91e-01	0.002	-0.003	Non-significant	NPX ~ ANO_c * Age_c + NSS_17_c + Miglustat + Sex + Error(SampleID)	1, 48	0.20	0.09
CBS	ENSG00000160200	OID30200	P35520	Cardiometabolic_II	Miglustat	5.37e-01	8.91e-01	0.008	0.122	Non-significant	NPX ~ ANO_c * Age_c + NSS_17_c + Miglustat + Sex + Error(SampleID)	1, 48	1.93	0.39
STEAP4	ENSG00000127954	OID30846	Q687X5	Neurology_II	Miglustat	5.37e-01	8.91e-01	0.008	0.118	Non-significant	NPX ~ ANO_c * Age_c + NSS_17_c + Miglustat + Sex + Error(SampleID)	1, 48	1.79	0.39
ATP1B2	ENSG00000129244	OID30118	P14415	Cardiometabolic_II	Miglustat	5.37e-01	8.91e-01	0.008	0.082	Non-significant	NPX ~ ANO_c * Age_c + NSS_17_c + Miglustat + Sex + Error(SampleID)	1, 48	0.87	0.39
TNFSF11	ENSG00000120659	OID20592	O14788	Inflammation	Miglustat	5.40e-01	8.91e-01	0.009	-0.076	Non-significant	NPX ~ ANO_c * Age_c + NSS_17_c + Miglustat + Sex + Error(SampleID)	1, 44	0.69	0.38
UBAC1	ENSG00000130560	OID21336	Q9BSL1	Oncology	Miglustat	5.37e-01	8.91e-01	0.009	-0.074	Non-significant	NPX ~ ANO_c * Age_c + NSS_17_c + Miglustat + Sex + Error(SampleID)	1, 45	0.67	0.39
AMY2B	ENSG00000240038	OID20340	P19961	Cardiometabolic	Miglustat	5.38e-01	8.91e-01	0.008	-0.056	Non-significant	NPX ~ ANO_c * Age_c + NSS_17_c + Miglustat + Sex + Error(SampleID)	1, 48	0.41	0.38
MSR1	ENSG00000038945	OID21063	P21757	Neurology	Miglustat	5.37e-01	8.91e-01	0.008	-0.055	Non-significant	NPX ~ ANO_c * Age_c + NSS_17_c + Miglustat + Sex + Error(SampleID)	1, 48	0.39	0.39
THBS2	ENSG00000186340	OID21104	P35442	Neurology	Miglustat	5.39e-01	8.91e-01	0.008	-0.052	Non-significant	NPX ~ ANO_c * Age_c + NSS_17_c + Miglustat + Sex + Error(SampleID)	1, 48	0.35	0.38
SWAP70	ENSG00000133789	OID31477	Q9UH65	Oncology_II	Miglustat	5.36e-01	8.91e-01	0.008	-0.048	Non-significant	NPX ~ ANO_c * Age_c + NSS_17_c + Miglustat + Sex + Error(SampleID)	1, 48	0.30	0.39
FABP4	ENSG00000170323	OID20245	P15090	Cardiometabolic	Miglustat	5.39e-01	8.91e-01	0.008	-0.045	Non-significant	NPX ~ ANO_c * Age_c + NSS_17_c + Miglustat + Sex + Error(SampleID)	1, 48	0.27	0.38
TNR	ENSG00000116147	OID20957	Q92752	Neurology	Miglustat	5.39e-01	8.91e-01	0.008	-0.035	Non-significant	NPX ~ ANO_c * Age_c + NSS_17_c + Miglustat + Sex + Error(SampleID)	1, 46	0.15	0.38
SUSD2	ENSG00000099994	OID21098	Q9UGT4	Neurology	Miglustat	5.38e-01	8.91e-01	0.008	-0.028	Non-significant	NPX ~ ANO_c * Age_c + NSS_17_c + Miglustat + Sex + Error(SampleID)	1, 48	0.10	0.39
CD99	ENSG00000002586	OID21110	P14209	Neurology	Miglustat	5.39e-01	8.91e-01	0.008	-0.019	Non-significant	NPX ~ ANO_c * Age_c + NSS_17_c + Miglustat + Sex + Error(SampleID)	1, 48	0.04	0.38
FDX1	ENSG00000137714	OID30078	P10109	Cardiometabolic_II	Age_c	7.70e-01	8.92e-01	0.002	0.01	Non-significant	NPX ~ ANO_c * Age_c + NSS_17_c + Miglustat + Sex + Error(SampleID)	1, 48	2.47	0.09
DNLZ	ENSG00000213221	OID30822	Q5SXM8	Neurology_II	Sex	2.06e-01	8.92e-01	0.033	0.292	Non-significant	NPX ~ ANO_c * Age_c + NSS_17_c + Miglustat + Sex + Error(SampleID)	1, 48	2.61	1.64
CC2D1A	ENSG00000132024	OID20958	Q6P1N0	Neurology	Sex	2.07e-01	8.92e-01	0.034	-0.225	Non-significant	NPX ~ ANO_c * Age_c + NSS_17_c + Miglustat + Sex + Error(SampleID)	1, 46	1.50	1.64
CXCL8	ENSG00000169429	OID20153	P10145	Cardiometabolic	Sex	2.06e-01	8.92e-01	0.035	0.154	Non-significant	NPX ~ ANO_c * Age_c + NSS_17_c + Miglustat + Sex + Error(SampleID)	1, 45	0.68	1.64
CPOX	ENSG00000080819	OID30495	P36551	Inflammation_II	Sex	2.07e-01	8.92e-01	0.033	0.106	Non-significant	NPX ~ ANO_c * Age_c + NSS_17_c + Miglustat + Sex + Error(SampleID)	1, 48	0.34	1.64
TFPI	ENSG00000003436	OID20388	P10646	Cardiometabolic	Sex	2.07e-01	8.92e-01	0.033	-0.072	Non-significant	NPX ~ ANO_c * Age_c + NSS_17_c + Miglustat + Sex + Error(SampleID)	1, 48	0.16	1.64
CD1C	ENSG00000158481	OID21483	P29017	Oncology	Sex	2.05e-01	8.92e-01	0.033	0.038	Non-significant	NPX ~ ANO_c * Age_c + NSS_17_c + Miglustat + Sex + Error(SampleID)	1, 48	0.04	1.65
CST3	ENSG00000101439	OID20400	P01034	Cardiometabolic	Age_c	7.70e-01	8.92e-01	0.002	0.002	Non-significant	NPX ~ ANO_c * Age_c + NSS_17_c + Miglustat + Sex + Error(SampleID)	1, 48	0.07	0.09
IL25	ENSG00000166090	OID31243	Q9H293	Oncology_II	NSS_17_c	6.83e-01	8.92e-01	0.003	0.009	Non-significant	NPX ~ ANO_c * Age_c + NSS_17_c + Miglustat + Sex + Error(SampleID)	1, 48	2.38	0.17
EVI5	ENSG00000067208	OID30519	O60447	Inflammation_II	NSS_17_c	6.84e-01	8.92e-01	0.003	-0.006	Non-significant	NPX ~ ANO_c * Age_c + NSS_17_c + Miglustat + Sex + Error(SampleID)	1, 48	1.04	0.17
LYZL2	ENSG00000151033	OID31180	Q7Z4W2	Oncology_II	NSS_17_c	6.84e-01	8.92e-01	0.003	-0.005	Non-significant	NPX ~ ANO_c * Age_c + NSS_17_c + Miglustat + Sex + Error(SampleID)	1, 48	0.80	0.17
KAZALD1	ENSG00000107821	OID21339	Q96I82	Oncology	NSS_17_c	6.83e-01	8.92e-01	0.004	-0.004	Non-significant	NPX ~ ANO_c * Age_c + NSS_17_c + Miglustat + Sex + Error(SampleID)	1, 45	0.41	0.17
MMP7	ENSG00000137673	OID20087	P09237	Cardiometabolic	NSS_17_c	6.83e-01	8.92e-01	0.004	-0.002	Non-significant	NPX ~ ANO_c * Age_c + NSS_17_c + Miglustat + Sex + Error(SampleID)	1, 44	0.06	0.17
PLG	ENSG00000122194	OID30785	P00747	Inflammation_II	NSS_17_c	6.83e-01	8.92e-01	0.004	-0.002	Non-significant	NPX ~ ANO_c * Age_c + NSS_17_c + Miglustat + Sex + Error(SampleID)	1, 47	0.06	0.17
IMMT	ENSG00000132305	OID31397	Q16891	Oncology_II	Age_c	7.71e-01	8.92e-01	0.002	0.004	Non-significant	NPX ~ ANO_c * Age_c + NSS_17_c + Miglustat + Sex + Error(SampleID)	1, 48	0.38	0.09
KIR2DL3	ENSG00000243772	OID21196	P43628	Oncology	NSS_17_c	6.84e-01	8.92e-01	0.004	-0.006	Non-significant	NPX ~ ANO_c * Age_c + NSS_17_c + Miglustat + Sex + Error(SampleID)	1, 43	0.94	0.17
HSDL2	ENSG00000119471	OID30256	Q6YN16	Cardiometabolic_II	Age_c	7.71e-01	8.92e-01	0.002	0.004	Non-significant	NPX ~ ANO_c * Age_c + NSS_17_c + Miglustat + Sex + Error(SampleID)	1, 48	0.37	0.09
ENPEP	ENSG00000138792	OID30135	Q07075	Cardiometabolic_II	Miglustat	5.41e-01	8.92e-01	0.008	-0.103	Non-significant	NPX ~ ANO_c * Age_c + NSS_17_c + Miglustat + Sex + Error(SampleID)	1, 48	1.39	0.38
MSLN	ENSG00000102854	OID21380	Q13421	Oncology	Miglustat	5.41e-01	8.92e-01	0.008	0.064	Non-significant	NPX ~ ANO_c * Age_c + NSS_17_c + Miglustat + Sex + Error(SampleID)	1, 45	0.51	0.38
CFB	ENSG00000243649	OID30755	P00751	Inflammation_II	Miglustat	5.41e-01	8.92e-01	0.008	0.037	Non-significant	NPX ~ ANO_c * Age_c + NSS_17_c + Miglustat + Sex + Error(SampleID)	1, 47	0.18	0.38
TIGIT	ENSG00000181847	OID31320	Q495A1	Oncology_II	NSS_17_c	6.85e-01	8.93e-01	0.004	-0.008	Non-significant	NPX ~ ANO_c * Age_c + NSS_17_c + Miglustat + Sex + Error(SampleID)	1, 46	1.65	0.17
PAPPA	ENSG00000182752	OID20421	Q13219	Inflammation	NSS_17_c	6.86e-01	8.93e-01	0.004	0.009	Non-significant	NPX ~ ANO_c * Age_c + NSS_17_c + Miglustat + Sex + Error(SampleID)	1, 47	2.33	0.17
STC2	ENSG00000113739	OID21157	O76061	Neurology	ANO_c	4.12e-01	8.93e-01	0.014	0.028	Non-significant	NPX ~ ANO_c * Age_c + NSS_17_c + Miglustat + Sex + Error(SampleID)	1, 48	0.58	0.68
MANF	ENSG00000145050	OID20707	P55145	Inflammation	NSS_17_c	6.86e-01	8.93e-01	0.003	-0.007	Non-significant	NPX ~ ANO_c * Age_c + NSS_17_c + Miglustat + Sex + Error(SampleID)	1, 48	1.23	0.17
CNPY2	ENSG00000257727	OID20069	Q9Y2B0	Cardiometabolic	NSS_17_c	6.86e-01	8.93e-01	0.004	-0.005	Non-significant	NPX ~ ANO_c * Age_c + NSS_17_c + Miglustat + Sex + Error(SampleID)	1, 44	0.58	0.17
CRKL	ENSG00000099942	OID20742	P46109	Inflammation	NSS_17_c	6.88e-01	8.93e-01	0.003	-0.008	Non-significant	NPX ~ ANO_c * Age_c + NSS_17_c + Miglustat + Sex + Error(SampleID)	1, 48	1.73	0.16
MCEE	ENSG00000124370	OID31033	Q96PE7	Neurology_II	NSS_17_c	6.90e-01	8.93e-01	0.003	-0.007	Non-significant	NPX ~ ANO_c * Age_c + NSS_17_c + Miglustat + Sex + Error(SampleID)	1, 48	1.24	0.16
XPNPEP2	ENSG00000122121	OID21508	O43895	Oncology	NSS_17_c	6.89e-01	8.93e-01	0.003	-0.007	Non-significant	NPX ~ ANO_c * Age_c + NSS_17_c + Miglustat + Sex + Error(SampleID)	1, 48	1.20	0.16
PALLD	ENSG00000129116	OID30444	Q8WX93	Inflammation_II	NSS_17_c	6.88e-01	8.93e-01	0.003	-0.006	Non-significant	NPX ~ ANO_c * Age_c + NSS_17_c + Miglustat + Sex + Error(SampleID)	1, 48	1.05	0.16
BRDT	ENSG00000137948	OID30179	Q58F21	Cardiometabolic_II	NSS_17_c	6.90e-01	8.93e-01	0.003	0.005	Non-significant	NPX ~ ANO_c * Age_c + NSS_17_c + Miglustat + Sex + Error(SampleID)	1, 48	0.80	0.16
CXCL8	ENSG00000169429	OID20153	P10145	Cardiometabolic	NSS_17_c	6.89e-01	8.93e-01	0.004	0.005	Non-significant	NPX ~ ANO_c * Age_c + NSS_17_c + Miglustat + Sex + Error(SampleID)	1, 45	0.68	0.16
SIGLEC15	ENSG00000197046	OID20812	Q6ZMC9	Neurology	NSS_17_c	6.90e-01	8.93e-01	0.004	0.004	Non-significant	NPX ~ ANO_c * Age_c + NSS_17_c + Miglustat + Sex + Error(SampleID)	1, 44	0.40	0.16
SERPINA11	ENSG00000186910	OID20281	Q86U17	Cardiometabolic	NSS_17_c	6.89e-01	8.93e-01	0.003	-0.003	Non-significant	NPX ~ ANO_c * Age_c + NSS_17_c + Miglustat + Sex + Error(SampleID)	1, 48	0.33	0.16
POSTN	ENSG00000133110	OID30410	Q15063	Cardiometabolic_II	NSS_17_c	6.88e-01	8.93e-01	0.003	-0.003	Non-significant	NPX ~ ANO_c * Age_c + NSS_17_c + Miglustat + Sex + Error(SampleID)	1, 48	0.29	0.16
PDGFRA	ENSG00000134853	OID20133	P16234	Cardiometabolic	NSS_17_c	6.88e-01	8.93e-01	0.004	-0.003	Non-significant	NPX ~ ANO_c * Age_c + NSS_17_c + Miglustat + Sex + Error(SampleID)	1, 45	0.22	0.16
RTN4R	ENSG00000040608	OID21424	Q9BZR6	Oncology	NSS_17_c	6.89e-01	8.93e-01	0.003	-0.002	Non-significant	NPX ~ ANO_c * Age_c + NSS_17_c + Miglustat + Sex + Error(SampleID)	1, 47	0.08	0.16
CA3	ENSG00000164879	OID20271	P07451	Cardiometabolic	NSS_17_c	6.91e-01	8.93e-01	0.003	-0.008	Non-significant	NPX ~ ANO_c * Age_c + NSS_17_c + Miglustat + Sex + Error(SampleID)	1, 48	1.97	0.16
IL11	ENSG00000095752	OID20455	P20809	Inflammation	NSS_17_c	6.91e-01	8.93e-01	0.003	0.008	Non-significant	NPX ~ ANO_c * Age_c + NSS_17_c + Miglustat + Sex + Error(SampleID)	1, 47	1.68	0.16
TNFAIP8L2	ENSG00000163154	OID30629	Q6P589	Inflammation_II	NSS_17_c	6.91e-01	8.93e-01	0.003	0.003	Non-significant	NPX ~ ANO_c * Age_c + NSS_17_c + Miglustat + Sex + Error(SampleID)	1, 48	0.29	0.16
UBE2L6	ENSG00000156587	OID30321	O14933	Cardiometabolic_II	ANO_c	4.13e-01	8.93e-01	0.014	-0.034	Non-significant	NPX ~ ANO_c * Age_c + NSS_17_c + Miglustat + Sex + Error(SampleID)	1, 47	0.89	0.68
STX4	ENSG00000103496	OID21326	Q12846	Oncology	ANO_c	4.13e-01	8.93e-01	0.015	-0.027	Non-significant	NPX ~ ANO_c * Age_c + NSS_17_c + Miglustat + Sex + Error(SampleID)	1, 45	0.55	0.68
IL5RA	ENSG00000091181	OID20601	Q01344	Inflammation	ANO_c	4.13e-01	8.93e-01	0.015	0.025	Non-significant	NPX ~ ANO_c * Age_c + NSS_17_c + Miglustat + Sex + Error(SampleID)	1, 44	0.44	0.68
MAD1L1	ENSG00000002822	OID20904	Q9Y6D9	Neurology	ANO_c	4.14e-01	8.93e-01	0.015	-0.027	Non-significant	NPX ~ ANO_c * Age_c + NSS_17_c + Miglustat + Sex + Error(SampleID)	1, 46	0.53	0.68
IDI2	ENSG00000148377	OID20823	Q9BXS1	Neurology	ANO_c	4.14e-01	8.93e-01	0.015	0.021	Non-significant	NPX ~ ANO_c * Age_c + NSS_17_c + Miglustat + Sex + Error(SampleID)	1, 44	0.32	0.68
ITGB1	ENSG00000150093	OID20376	P05556	Cardiometabolic	ANO_c	4.14e-01	8.93e-01	0.014	-0.008	Non-significant	NPX ~ ANO_c * Age_c + NSS_17_c + Miglustat + Sex + Error(SampleID)	1, 48	0.05	0.68
FCER1A	ENSG00000179639	OID30992	P12319	Neurology_II	NSS_17_c	6.92e-01	8.94e-01	0.003	0.002	Non-significant	NPX ~ ANO_c * Age_c + NSS_17_c + Miglustat + Sex + Error(SampleID)	1, 48	0.12	0.16
IL32	ENSG00000008517	OID20605	P24001	Inflammation	Miglustat	5.42e-01	8.94e-01	0.008	-0.08	Non-significant	NPX ~ ANO_c * Age_c + NSS_17_c + Miglustat + Sex + Error(SampleID)	1, 44	0.77	0.38
CLIC5	ENSG00000112782	OID30890	Q9NZA1	Neurology_II	Miglustat	5.43e-01	8.94e-01	0.008	-0.059	Non-significant	NPX ~ ANO_c * Age_c + NSS_17_c + Miglustat + Sex + Error(SampleID)	1, 47	0.45	0.38
NLGN1	ENSG00000169760	OID30900	Q8N2Q7	Neurology_II	NSS_17_c	6.92e-01	8.94e-01	0.003	0.008	Non-significant	NPX ~ ANO_c * Age_c + NSS_17_c + Miglustat + Sex + Error(SampleID)	1, 47	1.66	0.16
TDGF1		OID20816	P13385	Neurology	Miglustat	5.44e-01	8.94e-01	0.008	0.203	Non-significant	NPX ~ ANO_c * Age_c + NSS_17_c + Miglustat + Sex + Error(SampleID)	1, 44	5.13	0.37
CEBPB	ENSG00000172216	OID20052	P17676	Cardiometabolic	Miglustat	5.43e-01	8.94e-01	0.008	0.102	Non-significant	NPX ~ ANO_c * Age_c + NSS_17_c + Miglustat + Sex + Error(SampleID)	1, 44	1.26	0.38
CRNN	ENSG00000143536	OID21427	Q9UBG3	Oncology	Miglustat	5.43e-01	8.94e-01	0.008	0.077	Non-significant	NPX ~ ANO_c * Age_c + NSS_17_c + Miglustat + Sex + Error(SampleID)	1, 47	0.78	0.37
ENTR1	ENSG00000165689	OID30231	Q96C92	Cardiometabolic_II	Miglustat	5.44e-01	8.94e-01	0.008	-0.074	Non-significant	NPX ~ ANO_c * Age_c + NSS_17_c + Miglustat + Sex + Error(SampleID)	1, 48	0.72	0.37
GP1BA	ENSG00000185245	OID20381	P07359	Cardiometabolic	Miglustat	5.44e-01	8.94e-01	0.008	-0.028	Non-significant	NPX ~ ANO_c * Age_c + NSS_17_c + Miglustat + Sex + Error(SampleID)	1, 48	0.11	0.37
PLA2G7	ENSG00000146070	OID21105	Q13093	Neurology	NSS_17_c	6.92e-01	8.94e-01	0.003	0.002	Non-significant	NPX ~ ANO_c * Age_c + NSS_17_c + Miglustat + Sex + Error(SampleID)	1, 48	0.08	0.16
BRAP	ENSG00000089234	OID31506	Q7Z569	Oncology_II	Miglustat	5.45e-01	8.94e-01	0.008	-0.102	Non-significant	NPX ~ ANO_c * Age_c + NSS_17_c + Miglustat + Sex + Error(SampleID)	1, 48	1.41	0.37
IL22	ENSG00000127318	OID31407	Q9GZX6	Oncology_II	ANO_c:Age_c	8.06e-01	8.94e-01	0.001	0	Non-significant	NPX ~ ANO_c * Age_c + NSS_17_c + Miglustat + Sex + Error(SampleID)	1, 48	2.05	0.06
GH2	ENSG00000136487	OID21168	P01242	Oncology	NSS_17_c	6.93e-01	8.94e-01	0.004	-0.013	Non-significant	NPX ~ ANO_c * Age_c + NSS_17_c + Miglustat + Sex + Error(SampleID)	1, 43	4.44	0.16
ENOX2	ENSG00000165675	OID30152	Q16206	Cardiometabolic_II	ANO_c	4.16e-01	8.95e-01	0.014	-0.029	Non-significant	NPX ~ ANO_c * Age_c + NSS_17_c + Miglustat + Sex + Error(SampleID)	1, 48	0.64	0.67
F9	ENSG00000101981	OID20349	P00740	Cardiometabolic	ANO_c	4.15e-01	8.95e-01	0.014	0.009	Non-significant	NPX ~ ANO_c * Age_c + NSS_17_c + Miglustat + Sex + Error(SampleID)	1, 48	0.06	0.67
PSAP	ENSG00000197746	OID30419	P07602	Cardiometabolic_II	NSS_17_c	6.94e-01	8.95e-01	0.003	-0.002	Non-significant	NPX ~ ANO_c * Age_c + NSS_17_c + Miglustat + Sex + Error(SampleID)	1, 48	0.13	0.16
ENTPD6	ENSG00000197586	OID20100	O75354	Cardiometabolic	NSS_17_c	6.94e-01	8.95e-01	0.004	-0.002	Non-significant	NPX ~ ANO_c * Age_c + NSS_17_c + Miglustat + Sex + Error(SampleID)	1, 44	0.09	0.16
LIFR	ENSG00000113594	OID20606	P42702	Inflammation	NSS_17_c	6.94e-01	8.95e-01	0.004	-0.002	Non-significant	NPX ~ ANO_c * Age_c + NSS_17_c + Miglustat + Sex + Error(SampleID)	1, 44	0.07	0.16
AGRN	ENSG00000188157	OID20786	O00468	Inflammation	ANO_c	4.16e-01	8.95e-01	0.014	-0.014	Non-significant	NPX ~ ANO_c * Age_c + NSS_17_c + Miglustat + Sex + Error(SampleID)	1, 48	0.16	0.67
RAB44	ENSG00000255587	OID31346	Q7Z6P3	Oncology_II	ANO_c:Age_c	8.07e-01	8.95e-01	0.001	0	Non-significant	NPX ~ ANO_c * Age_c + NSS_17_c + Miglustat + Sex + Error(SampleID)	1, 48	1.50	0.06
MUCL3	ENSG00000168631	OID31170	Q3MIW9	Oncology_II	ANO_c	4.17e-01	8.95e-01	0.014	-0.047	Non-significant	NPX ~ ANO_c * Age_c + NSS_17_c + Miglustat + Sex + Error(SampleID)	1, 48	1.70	0.67
GNLY	ENSG00000115523	OID21132	P22749	Neurology	ANO_c	4.17e-01	8.95e-01	0.014	0.023	Non-significant	NPX ~ ANO_c * Age_c + NSS_17_c + Miglustat + Sex + Error(SampleID)	1, 48	0.41	0.67
CAPS	ENSG00000105519	OID31126	Q13938	Neurology_II	Age_c	7.74e-01	8.95e-01	0.002	-0.009	Non-significant	NPX ~ ANO_c * Age_c + NSS_17_c + Miglustat + Sex + Error(SampleID)	1, 48	1.92	0.08
ZP3	ENSG00000188372	OID30265	P21754	Cardiometabolic_II	Sex	2.09e-01	8.95e-01	0.033	-0.418	Non-significant	NPX ~ ANO_c * Age_c + NSS_17_c + Miglustat + Sex + Error(SampleID)	1, 48	5.41	1.62
LRCH4	ENSG00000077454	OID30191	O75427	Cardiometabolic_II	Sex	2.08e-01	8.95e-01	0.033	-0.22	Non-significant	NPX ~ ANO_c * Age_c + NSS_17_c + Miglustat + Sex + Error(SampleID)	1, 48	1.50	1.63
REG3G	ENSG00000143954	OID31408	Q6UW15	Oncology_II	Sex	2.09e-01	8.95e-01	0.033	0.166	Non-significant	NPX ~ ANO_c * Age_c + NSS_17_c + Miglustat + Sex + Error(SampleID)	1, 48	0.85	1.62
TFRC	ENSG00000072274	OID20369	P02786	Cardiometabolic	Sex	2.08e-01	8.95e-01	0.033	-0.069	Non-significant	NPX ~ ANO_c * Age_c + NSS_17_c + Miglustat + Sex + Error(SampleID)	1, 48	0.15	1.63
PITHD1	ENSG00000057757	OID31215	Q9GZP4	Oncology_II	NSS_17_c	6.95e-01	8.95e-01	0.003	0.014	Non-significant	NPX ~ ANO_c * Age_c + NSS_17_c + Miglustat + Sex + Error(SampleID)	1, 48	5.35	0.16
FLT4	ENSG00000037280	OID21491	P35916	Oncology	NSS_17_c	6.95e-01	8.95e-01	0.003	0.002	Non-significant	NPX ~ ANO_c * Age_c + NSS_17_c + Miglustat + Sex + Error(SampleID)	1, 48	0.16	0.16
LSM1	ENSG00000175324	OID21210	O15116	Oncology	ANO_c	4.18e-01	8.95e-01	0.015	-0.035	Non-significant	NPX ~ ANO_c * Age_c + NSS_17_c + Miglustat + Sex + Error(SampleID)	1, 43	0.75	0.67
THBS4	ENSG00000113296	OID20368	P35443	Cardiometabolic	ANO_c	4.18e-01	8.95e-01	0.014	-0.025	Non-significant	NPX ~ ANO_c * Age_c + NSS_17_c + Miglustat + Sex + Error(SampleID)	1, 48	0.49	0.67
SEMA3F	ENSG00000001617	OID20186	Q13275	Cardiometabolic	ANO_c	4.18e-01	8.95e-01	0.015	-0.016	Non-significant	NPX ~ ANO_c * Age_c + NSS_17_c + Miglustat + Sex + Error(SampleID)	1, 45	0.19	0.67
C1QTNF5	ENSG00000223953	OID30618	Q9BXJ0	Inflammation_II	ANO_c	4.17e-01	8.95e-01	0.014	0.015	Non-significant	NPX ~ ANO_c * Age_c + NSS_17_c + Miglustat + Sex + Error(SampleID)	1, 48	0.18	0.67
NRP2	ENSG00000118257	OID21081	O60462	Neurology	ANO_c	4.18e-01	8.95e-01	0.014	-0.014	Non-significant	NPX ~ ANO_c * Age_c + NSS_17_c + Miglustat + Sex + Error(SampleID)	1, 48	0.15	0.67
WASF3	ENSG00000132970	OID20882	Q9UPY6	Neurology	ANO_c	4.19e-01	8.95e-01	0.015	0.09	Non-significant	NPX ~ ANO_c * Age_c + NSS_17_c + Miglustat + Sex + Error(SampleID)	1, 44	6.01	0.67
VEGFD	ENSG00000165197	OID20662	O43915	Inflammation	ANO_c	4.19e-01	8.95e-01	0.014	-0.021	Non-significant	NPX ~ ANO_c * Age_c + NSS_17_c + Miglustat + Sex + Error(SampleID)	1, 47	0.34	0.66
EGF	ENSG00000138798	OID20698	P01133	Inflammation	ANO_c	4.20e-01	8.95e-01	0.014	-0.08	Non-significant	NPX ~ ANO_c * Age_c + NSS_17_c + Miglustat + Sex + Error(SampleID)	1, 48	5.10	0.66
DUOX2	ENSG00000140279	OID20059	Q9NRD8	Cardiometabolic	ANO_c	4.20e-01	8.95e-01	0.015	0.039	Non-significant	NPX ~ ANO_c * Age_c + NSS_17_c + Miglustat + Sex + Error(SampleID)	1, 44	1.06	0.66
GIPR	ENSG00000010310	OID30542	P48546	Inflammation_II	Sex	2.14e-01	8.96e-01	0.032	0.437	Non-significant	NPX ~ ANO_c * Age_c + NSS_17_c + Miglustat + Sex + Error(SampleID)	1, 48	6.07	1.59
SMS	ENSG00000102172	OID30853	P52788	Neurology_II	Sex	2.15e-01	8.96e-01	0.032	-0.319	Non-significant	NPX ~ ANO_c * Age_c + NSS_17_c + Miglustat + Sex + Error(SampleID)	1, 48	3.25	1.58
GYS1	ENSG00000104812	OID20097	P13807	Cardiometabolic	Sex	2.11e-01	8.96e-01	0.035	-0.21	Non-significant	NPX ~ ANO_c * Age_c + NSS_17_c + Miglustat + Sex + Error(SampleID)	1, 44	1.29	1.61
SSBP1	ENSG00000106028	OID30468	Q04837	Inflammation_II	Sex	2.15e-01	8.96e-01	0.032	0.205	Non-significant	NPX ~ ANO_c * Age_c + NSS_17_c + Miglustat + Sex + Error(SampleID)	1, 48	1.34	1.58
HNRNPUL1	ENSG00000105323	OID31037	Q9BUJ2	Neurology_II	Sex	2.13e-01	8.96e-01	0.032	-0.179	Non-significant	NPX ~ ANO_c * Age_c + NSS_17_c + Miglustat + Sex + Error(SampleID)	1, 48	1.02	1.59
GSTP1	ENSG00000084207	OID20876	P09211	Neurology	Sex	2.16e-01	8.96e-01	0.035	0.175	Non-significant	NPX ~ ANO_c * Age_c + NSS_17_c + Miglustat + Sex + Error(SampleID)	1, 44	0.90	1.57
TNIP1	ENSG00000145901	OID31120	Q15025	Neurology_II	Sex	2.16e-01	8.96e-01	0.032	-0.163	Non-significant	NPX ~ ANO_c * Age_c + NSS_17_c + Miglustat + Sex + Error(SampleID)	1, 48	0.85	1.57
ARG1	ENSG00000118520	OID21445	P05089	Oncology	Sex	2.16e-01	8.96e-01	0.032	-0.158	Non-significant	NPX ~ ANO_c * Age_c + NSS_17_c + Miglustat + Sex + Error(SampleID)	1, 47	0.78	1.58
RBP7	ENSG00000162444	OID31526	Q96R05	Oncology_II	Sex	2.11e-01	8.96e-01	0.032	-0.147	Non-significant	NPX ~ ANO_c * Age_c + NSS_17_c + Miglustat + Sex + Error(SampleID)	1, 48	0.67	1.60
HK2	ENSG00000159399	OID20065	P52789	Cardiometabolic	Sex	2.11e-01	8.96e-01	0.035	-0.139	Non-significant	NPX ~ ANO_c * Age_c + NSS_17_c + Miglustat + Sex + Error(SampleID)	1, 44	0.56	1.61
ATP5IF1	ENSG00000130770	OID20760	Q9UII2	Inflammation	Sex	2.15e-01	8.96e-01	0.032	-0.129	Non-significant	NPX ~ ANO_c * Age_c + NSS_17_c + Miglustat + Sex + Error(SampleID)	1, 48	0.53	1.58
SERPINB8	ENSG00000166401	OID20630	P50452	Inflammation	Sex	2.10e-01	8.96e-01	0.033	-0.129	Non-significant	NPX ~ ANO_c * Age_c + NSS_17_c + Miglustat + Sex + Error(SampleID)	1, 47	0.51	1.61
OCLN	ENSG00000197822	OID31069	Q16625	Neurology_II	Sex	2.15e-01	8.96e-01	0.032	0.123	Non-significant	NPX ~ ANO_c * Age_c + NSS_17_c + Miglustat + Sex + Error(SampleID)	1, 48	0.48	1.58
SGSH	ENSG00000181523	OID30341	P51688	Cardiometabolic_II	Sex	2.11e-01	8.96e-01	0.033	0.104	Non-significant	NPX ~ ANO_c * Age_c + NSS_17_c + Miglustat + Sex + Error(SampleID)	1, 47	0.33	1.61
BAG6	ENSG00000204463	OID20114	P46379	Cardiometabolic	Sex	2.13e-01	8.96e-01	0.035	-0.096	Non-significant	NPX ~ ANO_c * Age_c + NSS_17_c + Miglustat + Sex + Error(SampleID)	1, 44	0.27	1.60
KLK7	ENSG00000169035	OID30652	P49862	Inflammation_II	Sex	2.11e-01	8.96e-01	0.032	0.093	Non-significant	NPX ~ ANO_c * Age_c + NSS_17_c + Miglustat + Sex + Error(SampleID)	1, 48	0.27	1.61
CR1	ENSG00000203710	OID30697	P17927	Inflammation_II	Sex	2.11e-01	8.96e-01	0.032	-0.086	Non-significant	NPX ~ ANO_c * Age_c + NSS_17_c + Miglustat + Sex + Error(SampleID)	1, 48	0.23	1.61
PDCD1	ENSG00000188389	OID21396	Q15116	Oncology	Sex	2.14e-01	8.96e-01	0.033	0.086	Non-significant	NPX ~ ANO_c * Age_c + NSS_17_c + Miglustat + Sex + Error(SampleID)	1, 47	0.23	1.59
SBSN	ENSG00000189001	OID30398	Q6UWP8	Cardiometabolic_II	Sex	2.14e-01	8.96e-01	0.032	-0.067	Non-significant	NPX ~ ANO_c * Age_c + NSS_17_c + Miglustat + Sex + Error(SampleID)	1, 48	0.14	1.58
TYRO3	ENSG00000092445	OID20161	Q06418	Cardiometabolic	Sex	2.16e-01	8.96e-01	0.034	-0.065	Non-significant	NPX ~ ANO_c * Age_c + NSS_17_c + Miglustat + Sex + Error(SampleID)	1, 45	0.13	1.57
F11	ENSG00000088926	OID30773	P03951	Inflammation_II	Sex	2.15e-01	8.96e-01	0.033	-0.057	Non-significant	NPX ~ ANO_c * Age_c + NSS_17_c + Miglustat + Sex + Error(SampleID)	1, 47	0.10	1.58
CLEC1A	ENSG00000150048	OID20099	Q8NC01	Cardiometabolic	Sex	2.14e-01	8.96e-01	0.035	0.056	Non-significant	NPX ~ ANO_c * Age_c + NSS_17_c + Miglustat + Sex + Error(SampleID)	1, 44	0.09	1.59
BOC	ENSG00000144857	OID20116	Q9BWV1	Cardiometabolic	Sex	2.15e-01	8.96e-01	0.035	0.055	Non-significant	NPX ~ ANO_c * Age_c + NSS_17_c + Miglustat + Sex + Error(SampleID)	1, 44	0.09	1.58
DSG2	ENSG00000046604	OID21113	Q14126	Neurology	Sex	2.15e-01	8.96e-01	0.032	-0.047	Non-significant	NPX ~ ANO_c * Age_c + NSS_17_c + Miglustat + Sex + Error(SampleID)	1, 48	0.07	1.58
IL17RA	ENSG00000177663	OID21089	Q96F46	Neurology	NSS_17_c	6.96e-01	8.96e-01	0.003	-0.003	Non-significant	NPX ~ ANO_c * Age_c + NSS_17_c + Miglustat + Sex + Error(SampleID)	1, 48	0.25	0.15
GCHFR	ENSG00000137880	OID30631	P30047	Inflammation_II	Age_c	7.75e-01	8.96e-01	0.002	0.007	Non-significant	NPX ~ ANO_c * Age_c + NSS_17_c + Miglustat + Sex + Error(SampleID)	1, 48	1.45	0.08
PKD2	ENSG00000118762	OID30184	Q13563	Cardiometabolic_II	Age_c	7.77e-01	8.96e-01	0.002	0.008	Non-significant	NPX ~ ANO_c * Age_c + NSS_17_c + Miglustat + Sex + Error(SampleID)	1, 48	1.64	0.08
INPP5J	ENSG00000185133	OID30975	Q15735	Neurology_II	Age_c	7.77e-01	8.96e-01	0.002	0.004	Non-significant	NPX ~ ANO_c * Age_c + NSS_17_c + Miglustat + Sex + Error(SampleID)	1, 48	0.50	0.08
CD248	ENSG00000174807	OID30394	Q9HCU0	Cardiometabolic_II	Age_c	7.76e-01	8.96e-01	0.002	-0.004	Non-significant	NPX ~ ANO_c * Age_c + NSS_17_c + Miglustat + Sex + Error(SampleID)	1, 48	0.37	0.08
ADAMTS16	ENSG00000145536	OID20089	Q8TE57	Cardiometabolic	Age_c	7.77e-01	8.96e-01	0.002	0.003	Non-significant	NPX ~ ANO_c * Age_c + NSS_17_c + Miglustat + Sex + Error(SampleID)	1, 44	0.16	0.08
SUMF2	ENSG00000129103	OID21032	Q8NBJ7	Neurology	Age_c	7.77e-01	8.96e-01	0.002	0.003	Non-significant	NPX ~ ANO_c * Age_c + NSS_17_c + Miglustat + Sex + Error(SampleID)	1, 48	0.22	0.08
CA12	ENSG00000074410	OID21344	O43570	Oncology	Age_c	7.77e-01	8.96e-01	0.002	0.003	Non-significant	NPX ~ ANO_c * Age_c + NSS_17_c + Miglustat + Sex + Error(SampleID)	1, 45	0.16	0.08
PSRC1	ENSG00000134222	OID21169	Q6PGN9	Oncology	Age_c	7.78e-01	8.96e-01	0.002	-0.006	Non-significant	NPX ~ ANO_c * Age_c + NSS_17_c + Miglustat + Sex + Error(SampleID)	1, 43	0.67	0.08
EIF5A	ENSG00000132507	OID20423	P63241	Inflammation	ANO_c:Age_c	8.08e-01	8.96e-01	0.001	0	Non-significant	NPX ~ ANO_c * Age_c + NSS_17_c + Miglustat + Sex + Error(SampleID)	1, 47	0.47	0.06
DUSP3	ENSG00000108861	OID20827	P51452	Neurology	NSS_17_c	6.97e-01	8.96e-01	0.003	-0.012	Non-significant	NPX ~ ANO_c * Age_c + NSS_17_c + Miglustat + Sex + Error(SampleID)	1, 44	3.90	0.15
CCL26	ENSG00000006606	OID20546	Q9Y258	Inflammation	NSS_17_c	6.97e-01	8.96e-01	0.003	0.009	Non-significant	NPX ~ ANO_c * Age_c + NSS_17_c + Miglustat + Sex + Error(SampleID)	1, 44	2.14	0.15
C2	ENSG00000166278	OID20410	P06681	Cardiometabolic	NSS_17_c	6.97e-01	8.96e-01	0.003	0.002	Non-significant	NPX ~ ANO_c * Age_c + NSS_17_c + Miglustat + Sex + Error(SampleID)	1, 48	0.11	0.15
TMCO5A	ENSG00000166069	OID30940	Q8N6Q1	Neurology_II	NSS_17_c	7.00e-01	8.96e-01	0.003	0.012	Non-significant	NPX ~ ANO_c * Age_c + NSS_17_c + Miglustat + Sex + Error(SampleID)	1, 47	4.47	0.15
TRIM21	ENSG00000132109	OID20533	P19474	Inflammation	NSS_17_c	7.00e-01	8.96e-01	0.003	0.006	Non-significant	NPX ~ ANO_c * Age_c + NSS_17_c + Miglustat + Sex + Error(SampleID)	1, 44	0.91	0.15
CAMSAP1	ENSG00000130559	OID31070	Q5T5Y3	Neurology_II	NSS_17_c	7.00e-01	8.96e-01	0.003	0.005	Non-significant	NPX ~ ANO_c * Age_c + NSS_17_c + Miglustat + Sex + Error(SampleID)	1, 48	0.82	0.15
FUS	ENSG00000089280	OID21256	P35637	Oncology	NSS_17_c	6.99e-01	8.96e-01	0.004	-0.004	Non-significant	NPX ~ ANO_c * Age_c + NSS_17_c + Miglustat + Sex + Error(SampleID)	1, 43	0.47	0.15
DEFA1_DEFA1B		OID20344	P59665	Cardiometabolic	NSS_17_c	6.99e-01	8.96e-01	0.003	-0.004	Non-significant	NPX ~ ANO_c * Age_c + NSS_17_c + Miglustat + Sex + Error(SampleID)	1, 48	0.51	0.15
BAIAP2	ENSG00000175866	OID21250	Q9UQB8	Oncology	NSS_17_c	6.98e-01	8.96e-01	0.004	-0.004	Non-significant	NPX ~ ANO_c * Age_c + NSS_17_c + Miglustat + Sex + Error(SampleID)	1, 43	0.36	0.15
LEFTY2	ENSG00000143768	OID21454	O00292	Oncology	NSS_17_c	6.99e-01	8.96e-01	0.003	0.003	Non-significant	NPX ~ ANO_c * Age_c + NSS_17_c + Miglustat + Sex + Error(SampleID)	1, 47	0.25	0.15
VPS53	ENSG00000141252	OID21281	Q5VIR6	Oncology	NSS_17_c	6.98e-01	8.96e-01	0.003	-0.002	Non-significant	NPX ~ ANO_c * Age_c + NSS_17_c + Miglustat + Sex + Error(SampleID)	1, 45	0.16	0.15
HNF1A	ENSG00000135100	OID30919	P20823	Neurology_II	NSS_17_c	7.00e-01	8.96e-01	0.003	0.008	Non-significant	NPX ~ ANO_c * Age_c + NSS_17_c + Miglustat + Sex + Error(SampleID)	1, 47	1.94	0.15
NT5C3A	ENSG00000122643	OID20553	Q9H0P0	Inflammation	ANO_c	4.21e-01	8.97e-01	0.015	0.062	Non-significant	NPX ~ ANO_c * Age_c + NSS_17_c + Miglustat + Sex + Error(SampleID)	1, 44	2.77	0.66
CTF1	ENSG00000150281	OID20061	Q16619	Cardiometabolic	ANO_c	4.21e-01	8.97e-01	0.015	-0.053	Non-significant	NPX ~ ANO_c * Age_c + NSS_17_c + Miglustat + Sex + Error(SampleID)	1, 44	2.00	0.66
F2	ENSG00000180210	OID30723	P00734	Inflammation_II	ANO_c:Age_c	8.09e-01	8.97e-01	0.001	0	Non-significant	NPX ~ ANO_c * Age_c + NSS_17_c + Miglustat + Sex + Error(SampleID)	1, 47	0.08	0.06
SAT1	ENSG00000130066	OID30111	P21673	Cardiometabolic_II	ANO_c:Age_c	8.09e-01	8.97e-01	0.001	0	Non-significant	NPX ~ ANO_c * Age_c + NSS_17_c + Miglustat + Sex + Error(SampleID)	1, 48	1.40	0.06
SCN3A	ENSG00000153253	OID30903	Q9NY46	Neurology_II	ANO_c	4.22e-01	8.97e-01	0.014	0.089	Non-significant	NPX ~ ANO_c * Age_c + NSS_17_c + Miglustat + Sex + Error(SampleID)	1, 47	6.20	0.66
SNU13	ENSG00000100138	OID30052	P55769	Cardiometabolic_II	ANO_c	4.23e-01	8.97e-01	0.013	0.05	Non-significant	NPX ~ ANO_c * Age_c + NSS_17_c + Miglustat + Sex + Error(SampleID)	1, 48	2.01	0.65
KIR2DL2	ENSG00000276011	OID31431	P43627	Oncology_II	ANO_c	4.22e-01	8.97e-01	0.013	0.042	Non-significant	NPX ~ ANO_c * Age_c + NSS_17_c + Miglustat + Sex + Error(SampleID)	1, 48	1.38	0.66
SNCG	ENSG00000173267	OID20971	O76070	Neurology	ANO_c	4.22e-01	8.97e-01	0.014	-0.029	Non-significant	NPX ~ ANO_c * Age_c + NSS_17_c + Miglustat + Sex + Error(SampleID)	1, 46	0.63	0.66
EDDM3B	ENSG00000181552	OID31365	P56851	Oncology_II	ANO_c	4.22e-01	8.97e-01	0.013	0.028	Non-significant	NPX ~ ANO_c * Age_c + NSS_17_c + Miglustat + Sex + Error(SampleID)	1, 48	0.61	0.66
OBP2B	ENSG00000171102	OID20980	Q9NPH6	Neurology	ANO_c	4.23e-01	8.97e-01	0.014	0.027	Non-significant	NPX ~ ANO_c * Age_c + NSS_17_c + Miglustat + Sex + Error(SampleID)	1, 46	0.58	0.65
FGFBP1	ENSG00000137440	OID21507	Q14512	Oncology	ANO_c	4.23e-01	8.97e-01	0.013	-0.012	Non-significant	NPX ~ ANO_c * Age_c + NSS_17_c + Miglustat + Sex + Error(SampleID)	1, 48	0.12	0.65
GRN	ENSG00000030582	OID21159	P28799	Neurology	ANO_c	4.23e-01	8.97e-01	0.013	-0.009	Non-significant	NPX ~ ANO_c * Age_c + NSS_17_c + Miglustat + Sex + Error(SampleID)	1, 48	0.06	0.65
HPSE	ENSG00000173083	OID30409	Q9Y251	Cardiometabolic_II	Age_c	7.79e-01	8.97e-01	0.002	-0.009	Non-significant	NPX ~ ANO_c * Age_c + NSS_17_c + Miglustat + Sex + Error(SampleID)	1, 48	2.30	0.08
LCN15	ENSG00000177984	OID31032	Q6UWW0	Neurology_II	Age_c	7.79e-01	8.97e-01	0.002	0.004	Non-significant	NPX ~ ANO_c * Age_c + NSS_17_c + Miglustat + Sex + Error(SampleID)	1, 48	0.50	0.08
MORN4	ENSG00000171160	OID31217	Q8NDC4	Oncology_II	NSS_17_c	7.02e-01	8.97e-01	0.003	-0.007	Non-significant	NPX ~ ANO_c * Age_c + NSS_17_c + Miglustat + Sex + Error(SampleID)	1, 48	1.66	0.15
GTPBP2	ENSG00000172432	OID30946	Q9BX10	Neurology_II	NSS_17_c	7.02e-01	8.97e-01	0.003	0.006	Non-significant	NPX ~ ANO_c * Age_c + NSS_17_c + Miglustat + Sex + Error(SampleID)	1, 47	0.98	0.15
OGA	ENSG00000198408	OID31465	O60502	Oncology_II	NSS_17_c	7.01e-01	8.97e-01	0.003	-0.005	Non-significant	NPX ~ ANO_c * Age_c + NSS_17_c + Miglustat + Sex + Error(SampleID)	1, 48	0.75	0.15
CCL7	ENSG00000108688	OID20523	P80098	Inflammation	NSS_17_c	7.02e-01	8.97e-01	0.003	0.005	Non-significant	NPX ~ ANO_c * Age_c + NSS_17_c + Miglustat + Sex + Error(SampleID)	1, 44	0.70	0.15
OPTC	ENSG00000188770	OID21362	Q9UBM4	Oncology	Miglustat	5.47e-01	8.98e-01	0.008	-0.047	Non-significant	NPX ~ ANO_c * Age_c + NSS_17_c + Miglustat + Sex + Error(SampleID)	1, 45	0.28	0.37
MAP2K6	ENSG00000108984	OID20552	P52564	Inflammation	Miglustat	5.48e-01	8.98e-01	0.008	0.106	Non-significant	NPX ~ ANO_c * Age_c + NSS_17_c + Miglustat + Sex + Error(SampleID)	1, 44	1.38	0.37
OCLN	ENSG00000197822	OID31069	Q16625	Neurology_II	Miglustat	5.48e-01	8.98e-01	0.008	-0.06	Non-significant	NPX ~ ANO_c * Age_c + NSS_17_c + Miglustat + Sex + Error(SampleID)	1, 48	0.48	0.37
NME1	ENSG00000239672	OID30451	P15531	Inflammation_II	Miglustat	5.48e-01	8.98e-01	0.008	0.056	Non-significant	NPX ~ ANO_c * Age_c + NSS_17_c + Miglustat + Sex + Error(SampleID)	1, 48	0.43	0.37
MFAP5	ENSG00000197614	OID20239	Q13361	Cardiometabolic	ANO_c	4.24e-01	8.98e-01	0.013	0.021	Non-significant	NPX ~ ANO_c * Age_c + NSS_17_c + Miglustat + Sex + Error(SampleID)	1, 48	0.36	0.65
ANPEP	ENSG00000166825	OID20350	P15144	Cardiometabolic	ANO_c	4.25e-01	8.98e-01	0.013	0.014	Non-significant	NPX ~ ANO_c * Age_c + NSS_17_c + Miglustat + Sex + Error(SampleID)	1, 48	0.16	0.65
FGF9	ENSG00000102678	OID31193	P31371	Oncology_II	Age_c	7.82e-01	8.98e-01	0.002	0.014	Non-significant	NPX ~ ANO_c * Age_c + NSS_17_c + Miglustat + Sex + Error(SampleID)	1, 48	5.72	0.08
SNX2	ENSG00000205302	OID31374	O60749	Oncology_II	Age_c	7.81e-01	8.98e-01	0.002	-0.01	Non-significant	NPX ~ ANO_c * Age_c + NSS_17_c + Miglustat + Sex + Error(SampleID)	1, 48	2.47	0.08
SNAPIN	ENSG00000143553	OID31019	O95295	Neurology_II	Age_c	7.82e-01	8.98e-01	0.002	0.005	Non-significant	NPX ~ ANO_c * Age_c + NSS_17_c + Miglustat + Sex + Error(SampleID)	1, 48	0.60	0.08
SUSD1	ENSG00000106868	OID20072	Q6UWL2	Cardiometabolic	Age_c	7.82e-01	8.98e-01	0.002	-0.005	Non-significant	NPX ~ ANO_c * Age_c + NSS_17_c + Miglustat + Sex + Error(SampleID)	1, 44	0.41	0.08
FNDC1	ENSG00000164694	OID31127	Q4ZHG4	Neurology_II	Age_c	7.81e-01	8.98e-01	0.002	-0.004	Non-significant	NPX ~ ANO_c * Age_c + NSS_17_c + Miglustat + Sex + Error(SampleID)	1, 48	0.44	0.08
MSRA	ENSG00000175806	OID21513	Q9UJ68	Oncology	Age_c	7.81e-01	8.98e-01	0.002	-0.004	Non-significant	NPX ~ ANO_c * Age_c + NSS_17_c + Miglustat + Sex + Error(SampleID)	1, 48	0.37	0.08
TIMM8A	ENSG00000126953	OID31143	O60220	Neurology_II	Age_c	7.82e-01	8.98e-01	0.002	0.003	Non-significant	NPX ~ ANO_c * Age_c + NSS_17_c + Miglustat + Sex + Error(SampleID)	1, 48	0.30	0.08
C19orf12	ENSG00000131943	OID20804	Q9NSK7	Neurology	Miglustat	5.49e-01	8.98e-01	0.008	-0.084	Non-significant	NPX ~ ANO_c * Age_c + NSS_17_c + Miglustat + Sex + Error(SampleID)	1, 44	0.89	0.37
PDLIM7	ENSG00000196923	OID20729	Q9NR12	Inflammation	Age_c	7.83e-01	8.98e-01	0.002	-0.006	Non-significant	NPX ~ ANO_c * Age_c + NSS_17_c + Miglustat + Sex + Error(SampleID)	1, 48	1.02	0.08
DARS1	ENSG00000115866	OID20903	P14868	Neurology	NSS_17_c	7.03e-01	8.98e-01	0.003	-0.006	Non-significant	NPX ~ ANO_c * Age_c + NSS_17_c + Miglustat + Sex + Error(SampleID)	1, 46	1.25	0.15
DGCR6	ENSG00000183628	OID30859	Q14129	Neurology_II	NSS_17_c	7.03e-01	8.98e-01	0.003	-0.006	Non-significant	NPX ~ ANO_c * Age_c + NSS_17_c + Miglustat + Sex + Error(SampleID)	1, 48	0.95	0.15
TRAF3IP2	ENSG00000056972	OID30054	O43734	Cardiometabolic_II	ANO_c	4.25e-01	8.98e-01	0.013	-0.041	Non-significant	NPX ~ ANO_c * Age_c + NSS_17_c + Miglustat + Sex + Error(SampleID)	1, 48	1.34	0.65
NGF	ENSG00000134259	OID20920	P01138	Neurology	ANO_c	4.25e-01	8.98e-01	0.014	-0.004	Non-significant	NPX ~ ANO_c * Age_c + NSS_17_c + Miglustat + Sex + Error(SampleID)	1, 46	0.01	0.65
SOWAHA	ENSG00000198944	OID30888	Q2M3V2	Neurology_II	ANO_c:Age_c	8.11e-01	8.98e-01	0.001	0	Non-significant	NPX ~ ANO_c * Age_c + NSS_17_c + Miglustat + Sex + Error(SampleID)	1, 47	4.18	0.06
CD3G	ENSG00000160654	OID30448	P09693	Inflammation_II	ANO_c	4.28e-01	8.98e-01	0.013	0.057	Non-significant	NPX ~ ANO_c * Age_c + NSS_17_c + Miglustat + Sex + Error(SampleID)	1, 48	2.67	0.64
TEX101	ENSG00000131126	OID30971	Q9BY14	Neurology_II	ANO_c	4.28e-01	8.98e-01	0.013	0.037	Non-significant	NPX ~ ANO_c * Age_c + NSS_17_c + Miglustat + Sex + Error(SampleID)	1, 47	1.11	0.64
CSF2RA	ENSG00000198223	OID20915	P15509	Neurology	ANO_c	4.27e-01	8.98e-01	0.014	-0.03	Non-significant	NPX ~ ANO_c * Age_c + NSS_17_c + Miglustat + Sex + Error(SampleID)	1, 46	0.73	0.64
CALB1	ENSG00000104327	OID21306	P05937	Oncology	ANO_c	4.29e-01	8.98e-01	0.014	-0.027	Non-significant	NPX ~ ANO_c * Age_c + NSS_17_c + Miglustat + Sex + Error(SampleID)	1, 45	0.55	0.64
HLA-A	ENSG00000206503	OID31048	P04439	Neurology_II	ANO_c	4.27e-01	8.98e-01	0.013	-0.026	Non-significant	NPX ~ ANO_c * Age_c + NSS_17_c + Miglustat + Sex + Error(SampleID)	1, 48	0.57	0.64
GPC5	ENSG00000179399	OID20944	P78333	Neurology	ANO_c	4.29e-01	8.98e-01	0.014	0.026	Non-significant	NPX ~ ANO_c * Age_c + NSS_17_c + Miglustat + Sex + Error(SampleID)	1, 46	0.53	0.64
FOSB	ENSG00000125740	OID20791	P53539	Neurology	ANO_c	4.28e-01	8.98e-01	0.014	-0.021	Non-significant	NPX ~ ANO_c * Age_c + NSS_17_c + Miglustat + Sex + Error(SampleID)	1, 44	0.36	0.64
HPCAL1	ENSG00000115756	OID20615	P37235	Inflammation	ANO_c	4.26e-01	8.98e-01	0.014	-0.02	Non-significant	NPX ~ ANO_c * Age_c + NSS_17_c + Miglustat + Sex + Error(SampleID)	1, 47	0.31	0.64
CSPG4	ENSG00000173546	OID30397	Q6UVK1	Cardiometabolic_II	ANO_c	4.28e-01	8.98e-01	0.013	-0.015	Non-significant	NPX ~ ANO_c * Age_c + NSS_17_c + Miglustat + Sex + Error(SampleID)	1, 48	0.19	0.64
CDH6	ENSG00000113361	OID20157	P55285	Cardiometabolic	ANO_c	4.26e-01	8.98e-01	0.014	0.015	Non-significant	NPX ~ ANO_c * Age_c + NSS_17_c + Miglustat + Sex + Error(SampleID)	1, 45	0.17	0.64
ESAM	ENSG00000149564	OID20270	Q96AP7	Cardiometabolic	ANO_c	4.30e-01	8.98e-01	0.013	0.012	Non-significant	NPX ~ ANO_c * Age_c + NSS_17_c + Miglustat + Sex + Error(SampleID)	1, 48	0.13	0.63
CANT1	ENSG00000171302	OID20181	Q8WVQ1	Cardiometabolic	ANO_c	4.29e-01	8.98e-01	0.014	-0.012	Non-significant	NPX ~ ANO_c * Age_c + NSS_17_c + Miglustat + Sex + Error(SampleID)	1, 45	0.11	0.64
CST3	ENSG00000101439	OID20400	P01034	Cardiometabolic	ANO_c	4.29e-01	8.98e-01	0.013	-0.01	Non-significant	NPX ~ ANO_c * Age_c + NSS_17_c + Miglustat + Sex + Error(SampleID)	1, 48	0.07	0.64
NTRK3	ENSG00000140538	OID21057	Q16288	Neurology	ANO_c:Age_c	8.11e-01	8.98e-01	0.001	0	Non-significant	NPX ~ ANO_c * Age_c + NSS_17_c + Miglustat + Sex + Error(SampleID)	1, 48	0.07	0.06
PIBF1	ENSG00000083535	OID31061	Q8WXW3-4	Neurology_II	NSS_17_c	7.04e-01	8.98e-01	0.003	0.008	Non-significant	NPX ~ ANO_c * Age_c + NSS_17_c + Miglustat + Sex + Error(SampleID)	1, 48	1.87	0.15
TNFAIP8	ENSG00000145779	OID20433	O95379	Inflammation	Miglustat	5.49e-01	8.98e-01	0.008	-0.151	Non-significant	NPX ~ ANO_c * Age_c + NSS_17_c + Miglustat + Sex + Error(SampleID)	1, 47	3.08	0.36
LDLR	ENSG00000130164	OID20240	P01130	Cardiometabolic	Age_c	7.83e-01	8.99e-01	0.002	0.003	Non-significant	NPX ~ ANO_c * Age_c + NSS_17_c + Miglustat + Sex + Error(SampleID)	1, 48	0.23	0.08
FES	ENSG00000182511	OID21207	P07332	Oncology	NSS_17_c	7.05e-01	8.99e-01	0.003	-0.005	Non-significant	NPX ~ ANO_c * Age_c + NSS_17_c + Miglustat + Sex + Error(SampleID)	1, 43	0.71	0.15
CHAC2	ENSG00000143942	OID21230	Q8WUX2	Oncology	Age_c	7.84e-01	8.99e-01	0.002	-0.009	Non-significant	NPX ~ ANO_c * Age_c + NSS_17_c + Miglustat + Sex + Error(SampleID)	1, 43	1.50	0.08
MYOM2	ENSG00000036448	OID30131	P54296	Cardiometabolic_II	ANO_c	4.31e-01	8.99e-01	0.013	0.077	Non-significant	NPX ~ ANO_c * Age_c + NSS_17_c + Miglustat + Sex + Error(SampleID)	1, 48	4.97	0.63
IL31	ENSG00000204671	OID30487	Q6EBC2	Inflammation_II	ANO_c	4.32e-01	8.99e-01	0.013	-0.052	Non-significant	NPX ~ ANO_c * Age_c + NSS_17_c + Miglustat + Sex + Error(SampleID)	1, 48	2.25	0.63
NAA10	ENSG00000102030	OID30188	P41227	Cardiometabolic_II	ANO_c	4.32e-01	8.99e-01	0.013	-0.05	Non-significant	NPX ~ ANO_c * Age_c + NSS_17_c + Miglustat + Sex + Error(SampleID)	1, 48	2.07	0.63
MORN4	ENSG00000171160	OID31217	Q8NDC4	Oncology_II	ANO_c	4.32e-01	8.99e-01	0.013	-0.045	Non-significant	NPX ~ ANO_c * Age_c + NSS_17_c + Miglustat + Sex + Error(SampleID)	1, 48	1.66	0.63
DDX1	ENSG00000079785	OID31518	Q92499	Oncology_II	ANO_c	4.31e-01	8.99e-01	0.013	0.037	Non-significant	NPX ~ ANO_c * Age_c + NSS_17_c + Miglustat + Sex + Error(SampleID)	1, 48	1.11	0.63
NMI	ENSG00000123609	OID31378	Q13287	Oncology_II	ANO_c	4.30e-01	8.99e-01	0.013	-0.035	Non-significant	NPX ~ ANO_c * Age_c + NSS_17_c + Miglustat + Sex + Error(SampleID)	1, 48	0.99	0.63
EPHA4	ENSG00000116106	OID30622	P54764	Inflammation_II	ANO_c	4.32e-01	8.99e-01	0.013	-0.012	Non-significant	NPX ~ ANO_c * Age_c + NSS_17_c + Miglustat + Sex + Error(SampleID)	1, 48	0.12	0.63
ERI1	ENSG00000104626	OID31317	Q8IV48	Oncology_II	Sex	2.18e-01	9.00e-01	0.033	-0.157	Non-significant	NPX ~ ANO_c * Age_c + NSS_17_c + Miglustat + Sex + Error(SampleID)	1, 46	0.78	1.56
PYDC1	ENSG00000169900	OID30202	Q8WXC3	Cardiometabolic_II	Sex	2.18e-01	9.00e-01	0.031	0.133	Non-significant	NPX ~ ANO_c * Age_c + NSS_17_c + Miglustat + Sex + Error(SampleID)	1, 48	0.57	1.56
TG	ENSG00000042832	OID31359	P01266	Oncology_II	Miglustat	5.51e-01	9.00e-01	0.007	-0.096	Non-significant	NPX ~ ANO_c * Age_c + NSS_17_c + Miglustat + Sex + Error(SampleID)	1, 48	1.28	0.36
CKB	ENSG00000166165	OID30400	P12277	Cardiometabolic_II	Miglustat	5.50e-01	9.00e-01	0.007	0.055	Non-significant	NPX ~ ANO_c * Age_c + NSS_17_c + Miglustat + Sex + Error(SampleID)	1, 48	0.42	0.36
GUK1	ENSG00000143774	OID30148	Q16774	Cardiometabolic_II	Miglustat	5.51e-01	9.00e-01	0.007	-0.046	Non-significant	NPX ~ ANO_c * Age_c + NSS_17_c + Miglustat + Sex + Error(SampleID)	1, 48	0.29	0.36
ARHGEF1	ENSG00000076928	OID31133	Q92888	Neurology_II	Sex	2.19e-01	9.00e-01	0.031	-0.215	Non-significant	NPX ~ ANO_c * Age_c + NSS_17_c + Miglustat + Sex + Error(SampleID)	1, 48	1.49	1.55
MMP13	ENSG00000137745	OID20807	P45452	Neurology	Sex	2.19e-01	9.00e-01	0.034	0.151	Non-significant	NPX ~ ANO_c * Age_c + NSS_17_c + Miglustat + Sex + Error(SampleID)	1, 44	0.68	1.55
INPP5J	ENSG00000185133	OID30975	Q15735	Neurology_II	Sex	2.19e-01	9.00e-01	0.031	0.125	Non-significant	NPX ~ ANO_c * Age_c + NSS_17_c + Miglustat + Sex + Error(SampleID)	1, 48	0.50	1.55
NME1	ENSG00000239672	OID30451	P15531	Inflammation_II	Sex	2.19e-01	9.00e-01	0.031	0.115	Non-significant	NPX ~ ANO_c * Age_c + NSS_17_c + Miglustat + Sex + Error(SampleID)	1, 48	0.43	1.55
DGKA	ENSG00000065357	OID30546	P23743	Inflammation_II	Sex	2.20e-01	9.00e-01	0.031	-0.136	Non-significant	NPX ~ ANO_c * Age_c + NSS_17_c + Miglustat + Sex + Error(SampleID)	1, 48	0.60	1.55
CENPJ	ENSG00000151849	OID31314	Q9HC77	Oncology_II	Miglustat	5.55e-01	9.00e-01	0.008	0.273	Non-significant	NPX ~ ANO_c * Age_c + NSS_17_c + Miglustat + Sex + Error(SampleID)	1, 46	10.11	0.35
EGF	ENSG00000138798	OID20698	P01133	Inflammation	Miglustat	5.57e-01	9.00e-01	0.007	0.189	Non-significant	NPX ~ ANO_c * Age_c + NSS_17_c + Miglustat + Sex + Error(SampleID)	1, 48	5.10	0.35
FOLR3	ENSG00000110203	OID21485	P41439	Oncology	Miglustat	5.58e-01	9.00e-01	0.007	0.152	Non-significant	NPX ~ ANO_c * Age_c + NSS_17_c + Miglustat + Sex + Error(SampleID)	1, 48	3.33	0.35
CDK1	ENSG00000170312	OID31164	P06493	Oncology_II	Miglustat	5.59e-01	9.00e-01	0.007	-0.123	Non-significant	NPX ~ ANO_c * Age_c + NSS_17_c + Miglustat + Sex + Error(SampleID)	1, 48	2.16	0.35
MGMT	ENSG00000170430	OID20588	P16455	Inflammation	Miglustat	5.55e-01	9.00e-01	0.008	0.121	Non-significant	NPX ~ ANO_c * Age_c + NSS_17_c + Miglustat + Sex + Error(SampleID)	1, 44	1.86	0.35
DBNL	ENSG00000136279	OID20681	Q9UJU6	Inflammation	Miglustat	5.54e-01	9.00e-01	0.007	0.1	Non-significant	NPX ~ ANO_c * Age_c + NSS_17_c + Miglustat + Sex + Error(SampleID)	1, 48	1.41	0.35
LONP1	ENSG00000196365	OID30219	P36776	Cardiometabolic_II	Miglustat	5.57e-01	9.00e-01	0.007	0.099	Non-significant	NPX ~ ANO_c * Age_c + NSS_17_c + Miglustat + Sex + Error(SampleID)	1, 48	1.40	0.35
NMNAT1	ENSG00000173614	OID20913	Q9HAN9	Neurology	Miglustat	5.52e-01	9.00e-01	0.008	0.097	Non-significant	NPX ~ ANO_c * Age_c + NSS_17_c + Miglustat + Sex + Error(SampleID)	1, 46	1.25	0.36
RIPK4	ENSG00000183421	OID30138	P57078	Cardiometabolic_II	Miglustat	5.57e-01	9.00e-01	0.007	0.093	Non-significant	NPX ~ ANO_c * Age_c + NSS_17_c + Miglustat + Sex + Error(SampleID)	1, 48	1.24	0.35
RAB2B	ENSG00000129472	OID31362	Q8WUD1	Oncology_II	Miglustat	5.56e-01	9.00e-01	0.007	-0.085	Non-significant	NPX ~ ANO_c * Age_c + NSS_17_c + Miglustat + Sex + Error(SampleID)	1, 48	1.03	0.35
IGFL4	ENSG00000204869	OID30500	Q6B9Z1	Inflammation_II	Miglustat	5.53e-01	9.00e-01	0.007	0.085	Non-significant	NPX ~ ANO_c * Age_c + NSS_17_c + Miglustat + Sex + Error(SampleID)	1, 48	1.00	0.36
CHMP1A	ENSG00000131165	OID20930	Q9HD42	Neurology	Miglustat	5.58e-01	9.00e-01	0.008	-0.084	Non-significant	NPX ~ ANO_c * Age_c + NSS_17_c + Miglustat + Sex + Error(SampleID)	1, 46	0.96	0.35
SCRIB	ENSG00000180900	OID30558	Q14160	Inflammation_II	Miglustat	5.57e-01	9.00e-01	0.007	-0.075	Non-significant	NPX ~ ANO_c * Age_c + NSS_17_c + Miglustat + Sex + Error(SampleID)	1, 48	0.80	0.35
NPY	ENSG00000122585	OID21388	P01303	Oncology	Miglustat	5.54e-01	9.00e-01	0.008	-0.071	Non-significant	NPX ~ ANO_c * Age_c + NSS_17_c + Miglustat + Sex + Error(SampleID)	1, 47	0.68	0.36
GRAP2	ENSG00000100351	OID20192	O75791	Cardiometabolic	Miglustat	5.58e-01	9.00e-01	0.008	0.069	Non-significant	NPX ~ ANO_c * Age_c + NSS_17_c + Miglustat + Sex + Error(SampleID)	1, 45	0.65	0.35
DCLRE1C	ENSG00000152457	OID31240	Q96SD1	Oncology_II	Miglustat	5.52e-01	9.00e-01	0.007	-0.062	Non-significant	NPX ~ ANO_c * Age_c + NSS_17_c + Miglustat + Sex + Error(SampleID)	1, 48	0.54	0.36
SFTPD	ENSG00000133661	OID20214	P35247	Cardiometabolic	Miglustat	5.55e-01	9.00e-01	0.008	-0.061	Non-significant	NPX ~ ANO_c * Age_c + NSS_17_c + Miglustat + Sex + Error(SampleID)	1, 45	0.49	0.35
P4HB	ENSG00000185624	OID21509	P07237	Oncology	Miglustat	5.52e-01	9.00e-01	0.007	-0.051	Non-significant	NPX ~ ANO_c * Age_c + NSS_17_c + Miglustat + Sex + Error(SampleID)	1, 48	0.37	0.36
ZBTB17	ENSG00000116809	OID20082	Q13105	Cardiometabolic	Miglustat	5.57e-01	9.00e-01	0.008	0.05	Non-significant	NPX ~ ANO_c * Age_c + NSS_17_c + Miglustat + Sex + Error(SampleID)	1, 44	0.33	0.35
WASF1	ENSG00000112290	OID20091	Q92558	Cardiometabolic	Miglustat	5.58e-01	9.00e-01	0.008	0.044	Non-significant	NPX ~ ANO_c * Age_c + NSS_17_c + Miglustat + Sex + Error(SampleID)	1, 44	0.26	0.35
RETN	ENSG00000104918	OID20327	Q9HD89	Cardiometabolic	Miglustat	5.56e-01	9.00e-01	0.007	-0.044	Non-significant	NPX ~ ANO_c * Age_c + NSS_17_c + Miglustat + Sex + Error(SampleID)	1, 48	0.28	0.35
IL18	ENSG00000150782	OID20694	Q14116	Inflammation	Miglustat	5.54e-01	9.00e-01	0.007	-0.043	Non-significant	NPX ~ ANO_c * Age_c + NSS_17_c + Miglustat + Sex + Error(SampleID)	1, 48	0.26	0.36
LILRB2	ENSG00000131042	OID20301	Q8N423	Cardiometabolic	Miglustat	5.59e-01	9.00e-01	0.007	0.033	Non-significant	NPX ~ ANO_c * Age_c + NSS_17_c + Miglustat + Sex + Error(SampleID)	1, 48	0.16	0.35
ITGB2	ENSG00000160255	OID20315	P05107	Cardiometabolic	Miglustat	5.54e-01	9.00e-01	0.007	-0.03	Non-significant	NPX ~ ANO_c * Age_c + NSS_17_c + Miglustat + Sex + Error(SampleID)	1, 48	0.13	0.36
KIR2DS4	ENSG00000221957	OID31432	P43632	Oncology_II	ANO_c	4.37e-01	9.00e-01	0.013	0.09	Non-significant	NPX ~ ANO_c * Age_c + NSS_17_c + Miglustat + Sex + Error(SampleID)	1, 48	6.80	0.62
ACADSB	ENSG00000196177	OID30356	P45954	Cardiometabolic_II	ANO_c	4.34e-01	9.00e-01	0.013	-0.05	Non-significant	NPX ~ ANO_c * Age_c + NSS_17_c + Miglustat + Sex + Error(SampleID)	1, 47	2.06	0.62
TSLP	ENSG00000145777	OID20056	Q969D9	Cardiometabolic	ANO_c	4.38e-01	9.00e-01	0.014	0.037	Non-significant	NPX ~ ANO_c * Age_c + NSS_17_c + Miglustat + Sex + Error(SampleID)	1, 44	1.06	0.61
CORO1A	ENSG00000102879	OID20286	P31146	Cardiometabolic	ANO_c	4.38e-01	9.00e-01	0.013	-0.032	Non-significant	NPX ~ ANO_c * Age_c + NSS_17_c + Miglustat + Sex + Error(SampleID)	1, 48	0.89	0.61
CFHR2	ENSG00000080910	OID30720	P36980	Inflammation_II	ANO_c	4.38e-01	9.00e-01	0.013	0.028	Non-significant	NPX ~ ANO_c * Age_c + NSS_17_c + Miglustat + Sex + Error(SampleID)	1, 47	0.57	0.61
AP1G2	ENSG00000213983	OID31348	O75843	Oncology_II	ANO_c	4.38e-01	9.00e-01	0.013	-0.027	Non-significant	NPX ~ ANO_c * Age_c + NSS_17_c + Miglustat + Sex + Error(SampleID)	1, 48	0.62	0.61
SEMA6C	ENSG00000143434	OID30531	Q9H3T2	Inflammation_II	ANO_c	4.33e-01	9.00e-01	0.013	-0.026	Non-significant	NPX ~ ANO_c * Age_c + NSS_17_c + Miglustat + Sex + Error(SampleID)	1, 48	0.54	0.62
VSIG10L	ENSG00000186806	OID30189	Q86VR7	Cardiometabolic_II	ANO_c	4.36e-01	9.00e-01	0.013	-0.024	Non-significant	NPX ~ ANO_c * Age_c + NSS_17_c + Miglustat + Sex + Error(SampleID)	1, 48	0.50	0.62
PRKD2	ENSG00000105287	OID30140	Q9BZL6	Cardiometabolic_II	ANO_c	4.34e-01	9.00e-01	0.013	0.022	Non-significant	NPX ~ ANO_c * Age_c + NSS_17_c + Miglustat + Sex + Error(SampleID)	1, 48	0.42	0.62
CEACAM3	ENSG00000170956	OID21245	P40198	Oncology	ANO_c	4.37e-01	9.00e-01	0.014	-0.021	Non-significant	NPX ~ ANO_c * Age_c + NSS_17_c + Miglustat + Sex + Error(SampleID)	1, 43	0.30	0.62
GPIHBP1	ENSG00000277494	OID31469	Q8IV16	Oncology_II	ANO_c	4.33e-01	9.00e-01	0.013	-0.021	Non-significant	NPX ~ ANO_c * Age_c + NSS_17_c + Miglustat + Sex + Error(SampleID)	1, 48	0.37	0.62
VASP	ENSG00000125753	OID30692	P50552	Inflammation_II	ANO_c	4.38e-01	9.00e-01	0.013	-0.019	Non-significant	NPX ~ ANO_c * Age_c + NSS_17_c + Miglustat + Sex + Error(SampleID)	1, 48	0.32	0.61
HIP1R	ENSG00000130787	OID31141	O75146	Neurology_II	ANO_c	4.37e-01	9.00e-01	0.013	-0.017	Non-significant	NPX ~ ANO_c * Age_c + NSS_17_c + Miglustat + Sex + Error(SampleID)	1, 48	0.25	0.62
EPHA2	ENSG00000142627	OID21342	P29317	Oncology	ANO_c	4.37e-01	9.00e-01	0.013	-0.017	Non-significant	NPX ~ ANO_c * Age_c + NSS_17_c + Miglustat + Sex + Error(SampleID)	1, 45	0.23	0.61
RET	ENSG00000165731	OID21346	P07949	Oncology	ANO_c	4.36e-01	9.00e-01	0.014	-0.015	Non-significant	NPX ~ ANO_c * Age_c + NSS_17_c + Miglustat + Sex + Error(SampleID)	1, 45	0.17	0.62
VPS53	ENSG00000141252	OID21281	Q5VIR6	Oncology	ANO_c	4.37e-01	9.00e-01	0.013	-0.014	Non-significant	NPX ~ ANO_c * Age_c + NSS_17_c + Miglustat + Sex + Error(SampleID)	1, 45	0.16	0.61
CD5	ENSG00000110448	OID21449	P06127	Oncology	ANO_c	4.35e-01	9.00e-01	0.013	-0.012	Non-significant	NPX ~ ANO_c * Age_c + NSS_17_c + Miglustat + Sex + Error(SampleID)	1, 47	0.12	0.62
AHSG	ENSG00000145192	OID30706	P02765	Inflammation_II	ANO_c	4.35e-01	9.00e-01	0.013	0.011	Non-significant	NPX ~ ANO_c * Age_c + NSS_17_c + Miglustat + Sex + Error(SampleID)	1, 48	0.09	0.62
CHP1	ENSG00000187446	OID30869	Q99653	Neurology_II	ANO_c:Age_c	8.14e-01	9.00e-01	0.001	0	Non-significant	NPX ~ ANO_c * Age_c + NSS_17_c + Miglustat + Sex + Error(SampleID)	1, 48	4.04	0.06
TSLP	ENSG00000145777	OID20056	Q969D9	Cardiometabolic	ANO_c:Age_c	8.13e-01	9.00e-01	0.001	0	Non-significant	NPX ~ ANO_c * Age_c + NSS_17_c + Miglustat + Sex + Error(SampleID)	1, 44	1.06	0.06
B3GAT3	ENSG00000149541	OID30165	O94766	Cardiometabolic_II	ANO_c:Age_c	8.14e-01	9.00e-01	0.001	0	Non-significant	NPX ~ ANO_c * Age_c + NSS_17_c + Miglustat + Sex + Error(SampleID)	1, 48	0.36	0.06
SH3BP1	ENSG00000100092	OID31439	Q9Y3L3	Oncology_II	ANO_c	4.39e-01	9.00e-01	0.013	-0.03	Non-significant	NPX ~ ANO_c * Age_c + NSS_17_c + Miglustat + Sex + Error(SampleID)	1, 48	0.79	0.61
FNDC1	ENSG00000164694	OID31127	Q4ZHG4	Neurology_II	ANO_c	4.39e-01	9.00e-01	0.013	-0.023	Non-significant	NPX ~ ANO_c * Age_c + NSS_17_c + Miglustat + Sex + Error(SampleID)	1, 48	0.44	0.61
NTproBNP		OID20125	NTproBNP	Cardiometabolic	Sex	2.20e-01	9.00e-01	0.033	-0.241	Non-significant	NPX ~ ANO_c * Age_c + NSS_17_c + Miglustat + Sex + Error(SampleID)	1, 45	1.77	1.55
CA6	ENSG00000131686	OID21096	P23280	Neurology	Sex	2.20e-01	9.00e-01	0.031	0.126	Non-significant	NPX ~ ANO_c * Age_c + NSS_17_c + Miglustat + Sex + Error(SampleID)	1, 48	0.52	1.54
QDPR	ENSG00000151552	OID20174	P09417	Cardiometabolic	ANO_c	4.39e-01	9.00e-01	0.013	-0.026	Non-significant	NPX ~ ANO_c * Age_c + NSS_17_c + Miglustat + Sex + Error(SampleID)	1, 45	0.52	0.61
RICTOR	ENSG00000164327	OID30433	Q6R327	Inflammation_II	NSS_17_c	7.07e-01	9.00e-01	0.003	-0.007	Non-significant	NPX ~ ANO_c * Age_c + NSS_17_c + Miglustat + Sex + Error(SampleID)	1, 48	1.51	0.14
LATS1	ENSG00000131023	OID30523	O95835	Inflammation_II	NSS_17_c	7.07e-01	9.00e-01	0.003	-0.006	Non-significant	NPX ~ ANO_c * Age_c + NSS_17_c + Miglustat + Sex + Error(SampleID)	1, 48	1.15	0.14
TAX1BP1	ENSG00000106052	OID31075	Q86VP1	Neurology_II	NSS_17_c	7.07e-01	9.00e-01	0.003	-0.004	Non-significant	NPX ~ ANO_c * Age_c + NSS_17_c + Miglustat + Sex + Error(SampleID)	1, 48	0.52	0.14
CLEC12A	ENSG00000172322	OID30552	Q5QGZ9	Inflammation_II	NSS_17_c	7.06e-01	9.00e-01	0.003	-0.004	Non-significant	NPX ~ ANO_c * Age_c + NSS_17_c + Miglustat + Sex + Error(SampleID)	1, 48	0.44	0.14
HMGCS1	ENSG00000112972	OID30157	Q01581	Cardiometabolic_II	ANO_c:Age_c	8.15e-01	9.00e-01	0.001	0	Non-significant	NPX ~ ANO_c * Age_c + NSS_17_c + Miglustat + Sex + Error(SampleID)	1, 48	1.06	0.06
DDT	ENSG00000099977	OID30372	P30046	Cardiometabolic_II	Miglustat	5.59e-01	9.01e-01	0.007	-0.088	Non-significant	NPX ~ ANO_c * Age_c + NSS_17_c + Miglustat + Sex + Error(SampleID)	1, 48	1.12	0.35
PTGR1	ENSG00000106853	OID30297	Q14914	Cardiometabolic_II	ANO_c	4.40e-01	9.01e-01	0.013	-0.029	Non-significant	NPX ~ ANO_c * Age_c + NSS_17_c + Miglustat + Sex + Error(SampleID)	1, 47	0.69	0.61
CHL1	ENSG00000134121	OID20366	O00533	Cardiometabolic	ANO_c	4.40e-01	9.01e-01	0.012	0.011	Non-significant	NPX ~ ANO_c * Age_c + NSS_17_c + Miglustat + Sex + Error(SampleID)	1, 48	0.10	0.61
NARS1	ENSG00000134440	OID31035	O43776	Neurology_II	Age_c	7.86e-01	9.01e-01	0.002	0.004	Non-significant	NPX ~ ANO_c * Age_c + NSS_17_c + Miglustat + Sex + Error(SampleID)	1, 48	0.35	0.07
HSD17B3	ENSG00000130948	OID30145	P37058	Cardiometabolic_II	ANO_c:Age_c	8.16e-01	9.01e-01	0.001	0	Non-significant	NPX ~ ANO_c * Age_c + NSS_17_c + Miglustat + Sex + Error(SampleID)	1, 48	4.02	0.05
TF	ENSG00000091513	OID30783	P02787	Inflammation_II	Age_c	7.87e-01	9.01e-01	0.002	-0.003	Non-significant	NPX ~ ANO_c * Age_c + NSS_17_c + Miglustat + Sex + Error(SampleID)	1, 47	0.15	0.07
CD2	ENSG00000116824	OID30097	P06729	Cardiometabolic_II	Miglustat	5.60e-01	9.01e-01	0.007	0.062	Non-significant	NPX ~ ANO_c * Age_c + NSS_17_c + Miglustat + Sex + Error(SampleID)	1, 48	0.57	0.34
GID8	ENSG00000101193	OID31041	Q9NWU2	Neurology_II	Miglustat	5.61e-01	9.02e-01	0.007	-0.086	Non-significant	NPX ~ ANO_c * Age_c + NSS_17_c + Miglustat + Sex + Error(SampleID)	1, 48	1.07	0.34
PTTG1	ENSG00000164611	OID31326	O95997	Oncology_II	NSS_17_c	7.10e-01	9.02e-01	0.003	-0.012	Non-significant	NPX ~ ANO_c * Age_c + NSS_17_c + Miglustat + Sex + Error(SampleID)	1, 46	4.49	0.14
ODAM	ENSG00000109205	OID20793	A1E959	Neurology	NSS_17_c	7.09e-01	9.02e-01	0.003	-0.005	Non-significant	NPX ~ ANO_c * Age_c + NSS_17_c + Miglustat + Sex + Error(SampleID)	1, 44	0.79	0.14
RNF5	ENSG00000204308	OID30218	Q99942	Cardiometabolic_II	NSS_17_c	7.10e-01	9.02e-01	0.003	0.004	Non-significant	NPX ~ ANO_c * Age_c + NSS_17_c + Miglustat + Sex + Error(SampleID)	1, 48	0.59	0.14
THBS2	ENSG00000186340	OID21104	P35442	Neurology	NSS_17_c	7.10e-01	9.02e-01	0.003	-0.003	Non-significant	NPX ~ ANO_c * Age_c + NSS_17_c + Miglustat + Sex + Error(SampleID)	1, 48	0.35	0.14
MFGE8	ENSG00000140545	OID21134	Q08431	Neurology	NSS_17_c	7.09e-01	9.02e-01	0.003	0.003	Non-significant	NPX ~ ANO_c * Age_c + NSS_17_c + Miglustat + Sex + Error(SampleID)	1, 48	0.30	0.14
ASAH1	ENSG00000104763	OID30415	Q13510	Cardiometabolic_II	NSS_17_c	7.10e-01	9.02e-01	0.003	-0.003	Non-significant	NPX ~ ANO_c * Age_c + NSS_17_c + Miglustat + Sex + Error(SampleID)	1, 48	0.31	0.14
PPCDC	ENSG00000138621	OID21027	Q96CD2	Neurology	Miglustat	5.61e-01	9.02e-01	0.007	-0.074	Non-significant	NPX ~ ANO_c * Age_c + NSS_17_c + Miglustat + Sex + Error(SampleID)	1, 48	0.79	0.34
APOB	ENSG00000084674	OID30673	P04114	Inflammation_II	ANO_c	4.41e-01	9.02e-01	0.012	0.02	Non-significant	NPX ~ ANO_c * Age_c + NSS_17_c + Miglustat + Sex + Error(SampleID)	1, 48	0.33	0.60
GPA33	ENSG00000143167	OID21376	Q99795	Oncology	ANO_c:Age_c	8.17e-01	9.02e-01	0.001	0	Non-significant	NPX ~ ANO_c * Age_c + NSS_17_c + Miglustat + Sex + Error(SampleID)	1, 45	1.71	0.05
FUT8	ENSG00000033170	OID20992	Q9BYC5	Neurology	ANO_c:Age_c	8.17e-01	9.02e-01	0.001	0	Non-significant	NPX ~ ANO_c * Age_c + NSS_17_c + Miglustat + Sex + Error(SampleID)	1, 46	0.43	0.05
ITGAL	ENSG00000005844	OID30537	P20701	Inflammation_II	NSS_17_c	7.11e-01	9.02e-01	0.003	0.008	Non-significant	NPX ~ ANO_c * Age_c + NSS_17_c + Miglustat + Sex + Error(SampleID)	1, 48	2.04	0.14
DDX1	ENSG00000079785	OID31518	Q92499	Oncology_II	NSS_17_c	7.11e-01	9.02e-01	0.003	-0.006	Non-significant	NPX ~ ANO_c * Age_c + NSS_17_c + Miglustat + Sex + Error(SampleID)	1, 48	1.11	0.14
STX5	ENSG00000162236	OID30432	Q13190	Inflammation_II	Age_c	7.88e-01	9.02e-01	0.002	-0.006	Non-significant	NPX ~ ANO_c * Age_c + NSS_17_c + Miglustat + Sex + Error(SampleID)	1, 48	1.19	0.07
SPON2	ENSG00000159674	OID20221	Q9BUD6	Cardiometabolic	Age_c	7.88e-01	9.03e-01	0.002	-0.003	Non-significant	NPX ~ ANO_c * Age_c + NSS_17_c + Miglustat + Sex + Error(SampleID)	1, 45	0.27	0.07
RNASEH2A	ENSG00000104889	OID31027	O75792	Neurology_II	NSS_17_c	7.12e-01	9.03e-01	0.003	-0.004	Non-significant	NPX ~ ANO_c * Age_c + NSS_17_c + Miglustat + Sex + Error(SampleID)	1, 48	0.58	0.14
BLVRB	ENSG00000090013	OID21141	P30043	Neurology	Miglustat	5.62e-01	9.03e-01	0.007	-0.117	Non-significant	NPX ~ ANO_c * Age_c + NSS_17_c + Miglustat + Sex + Error(SampleID)	1, 48	2.00	0.34
ZHX2	ENSG00000178764	OID31140	Q9Y6X8	Neurology_II	Age_c	7.89e-01	9.03e-01	0.002	0.004	Non-significant	NPX ~ ANO_c * Age_c + NSS_17_c + Miglustat + Sex + Error(SampleID)	1, 48	0.42	0.07
SULT2A1	ENSG00000105398	OID20508	Q06520	Inflammation	Miglustat	5.63e-01	9.03e-01	0.008	0.114	Non-significant	NPX ~ ANO_c * Age_c + NSS_17_c + Miglustat + Sex + Error(SampleID)	1, 44	1.73	0.34
REG3G	ENSG00000143954	OID31408	Q6UW15	Oncology_II	Miglustat	5.63e-01	9.03e-01	0.007	-0.076	Non-significant	NPX ~ ANO_c * Age_c + NSS_17_c + Miglustat + Sex + Error(SampleID)	1, 48	0.85	0.34
CREB3	ENSG00000107175	OID31188	O43889	Oncology_II	Sex	2.22e-01	9.03e-01	0.031	0.175	Non-significant	NPX ~ ANO_c * Age_c + NSS_17_c + Miglustat + Sex + Error(SampleID)	1, 48	1.01	1.53
ANGPTL2	ENSG00000136859	OID20726	Q9UKU9	Inflammation	Sex	2.21e-01	9.03e-01	0.031	0.073	Non-significant	NPX ~ ANO_c * Age_c + NSS_17_c + Miglustat + Sex + Error(SampleID)	1, 48	0.17	1.54
IL10RA	ENSG00000110324	OID20420	Q13651	Inflammation	Sex	2.22e-01	9.03e-01	0.032	-0.149	Non-significant	NPX ~ ANO_c * Age_c + NSS_17_c + Miglustat + Sex + Error(SampleID)	1, 47	0.72	1.53
CENPJ	ENSG00000151849	OID31314	Q9HC77	Oncology_II	Age_c	7.90e-01	9.03e-01	0.002	0.019	Non-significant	NPX ~ ANO_c * Age_c + NSS_17_c + Miglustat + Sex + Error(SampleID)	1, 46	10.11	0.07
CFH	ENSG00000000971	OID30790	P08603	Inflammation_II	Age_c	7.90e-01	9.03e-01	0.002	-0.001	Non-significant	NPX ~ ANO_c * Age_c + NSS_17_c + Miglustat + Sex + Error(SampleID)	1, 47	0.05	0.07
MORN4	ENSG00000171160	OID31217	Q8NDC4	Oncology_II	ANO_c:Age_c	8.20e-01	9.03e-01	0.001	0	Non-significant	NPX ~ ANO_c * Age_c + NSS_17_c + Miglustat + Sex + Error(SampleID)	1, 48	1.66	0.05
GATA3	ENSG00000107485	OID31219	P23771	Oncology_II	ANO_c:Age_c	8.20e-01	9.03e-01	0.001	0	Non-significant	NPX ~ ANO_c * Age_c + NSS_17_c + Miglustat + Sex + Error(SampleID)	1, 48	0.73	0.05
RNASE10	ENSG00000182545	OID30238	Q5GAN6	Cardiometabolic_II	ANO_c:Age_c	8.19e-01	9.03e-01	0.001	0	Non-significant	NPX ~ ANO_c * Age_c + NSS_17_c + Miglustat + Sex + Error(SampleID)	1, 48	0.62	0.05
SUSD4	ENSG00000143502	OID31398	Q5VX71	Oncology_II	ANO_c:Age_c	8.19e-01	9.03e-01	0.001	0	Non-significant	NPX ~ ANO_c * Age_c + NSS_17_c + Miglustat + Sex + Error(SampleID)	1, 48	0.44	0.05
RSPO3	ENSG00000146374	OID21415	Q9BXY4	Oncology	ANO_c:Age_c	8.19e-01	9.03e-01	0.001	0	Non-significant	NPX ~ ANO_c * Age_c + NSS_17_c + Miglustat + Sex + Error(SampleID)	1, 47	0.36	0.05
LRRC37A2	ENSG00000238083	OID31440	A6NM11	Oncology_II	Age_c	7.90e-01	9.03e-01	0.001	-0.003	Non-significant	NPX ~ ANO_c * Age_c + NSS_17_c + Miglustat + Sex + Error(SampleID)	1, 48	0.24	0.07
GCLM	ENSG00000023909	OID30059	P48507	Cardiometabolic_II	Miglustat	5.64e-01	9.04e-01	0.007	-0.122	Non-significant	NPX ~ ANO_c * Age_c + NSS_17_c + Miglustat + Sex + Error(SampleID)	1, 48	2.20	0.34
STK11	ENSG00000118046	OID20077	Q15831	Cardiometabolic	Miglustat	5.63e-01	9.04e-01	0.008	-0.092	Non-significant	NPX ~ ANO_c * Age_c + NSS_17_c + Miglustat + Sex + Error(SampleID)	1, 44	1.12	0.34
CEACAM16	ENSG00000213892	OID31495	Q2WEN9	Oncology_II	Miglustat	5.64e-01	9.04e-01	0.007	-0.074	Non-significant	NPX ~ ANO_c * Age_c + NSS_17_c + Miglustat + Sex + Error(SampleID)	1, 48	0.81	0.34
ACHE	ENSG00000087085	OID30585	P22303	Inflammation_II	Miglustat	5.64e-01	9.04e-01	0.007	-0.029	Non-significant	NPX ~ ANO_c * Age_c + NSS_17_c + Miglustat + Sex + Error(SampleID)	1, 48	0.12	0.34
BPIFA2	ENSG00000131050	OID30279	Q96DR5	Cardiometabolic_II	ANO_c:Age_c	8.21e-01	9.04e-01	0.001	0	Non-significant	NPX ~ ANO_c * Age_c + NSS_17_c + Miglustat + Sex + Error(SampleID)	1, 48	2.10	0.05
RAB3GAP1	ENSG00000115839	OID30829	Q15042	Neurology_II	Miglustat	5.66e-01	9.04e-01	0.007	-0.147	Non-significant	NPX ~ ANO_c * Age_c + NSS_17_c + Miglustat + Sex + Error(SampleID)	1, 48	3.22	0.33
TMED10	ENSG00000170348	OID30068	P49755	Cardiometabolic_II	Miglustat	5.66e-01	9.04e-01	0.007	-0.137	Non-significant	NPX ~ ANO_c * Age_c + NSS_17_c + Miglustat + Sex + Error(SampleID)	1, 48	2.80	0.33
ITIH5	ENSG00000123243	OID31430	Q86UX2	Oncology_II	Miglustat	5.65e-01	9.04e-01	0.007	-0.119	Non-significant	NPX ~ ANO_c * Age_c + NSS_17_c + Miglustat + Sex + Error(SampleID)	1, 48	2.10	0.34
TSPAN15	ENSG00000099282	OID30095	O95858	Cardiometabolic_II	Miglustat	5.66e-01	9.04e-01	0.007	0.091	Non-significant	NPX ~ ANO_c * Age_c + NSS_17_c + Miglustat + Sex + Error(SampleID)	1, 48	1.23	0.33
WASF3	ENSG00000132970	OID20882	Q9UPY6	Neurology	ANO_c:Age_c	8.21e-01	9.04e-01	0.001	0	Non-significant	NPX ~ ANO_c * Age_c + NSS_17_c + Miglustat + Sex + Error(SampleID)	1, 44	6.01	0.05
MORF4L2	ENSG00000123562	OID31160	Q15014	Oncology_II	ANO_c:Age_c	8.21e-01	9.04e-01	0.001	0	Non-significant	NPX ~ ANO_c * Age_c + NSS_17_c + Miglustat + Sex + Error(SampleID)	1, 48	1.55	0.05
FMR1	ENSG00000102081	OID21233	Q06787	Oncology	Miglustat	5.67e-01	9.05e-01	0.008	0.173	Non-significant	NPX ~ ANO_c * Age_c + NSS_17_c + Miglustat + Sex + Error(SampleID)	1, 43	4.05	0.33
GFAP	ENSG00000131095	OID21247	P14136	Oncology	ANO_c	4.43e-01	9.05e-01	0.014	-0.028	Non-significant	NPX ~ ANO_c * Age_c + NSS_17_c + Miglustat + Sex + Error(SampleID)	1, 43	0.52	0.60
LONP1	ENSG00000196365	OID30219	P36776	Cardiometabolic_II	ANO_c	4.45e-01	9.05e-01	0.012	-0.04	Non-significant	NPX ~ ANO_c * Age_c + NSS_17_c + Miglustat + Sex + Error(SampleID)	1, 48	1.40	0.59
DECR1	ENSG00000104325	OID20579	Q16698	Inflammation	ANO_c	4.46e-01	9.05e-01	0.013	-0.033	Non-significant	NPX ~ ANO_c * Age_c + NSS_17_c + Miglustat + Sex + Error(SampleID)	1, 44	0.87	0.59
LILRB5	ENSG00000105609	OID20324	O75023	Cardiometabolic	ANO_c	4.44e-01	9.05e-01	0.012	0.032	Non-significant	NPX ~ ANO_c * Age_c + NSS_17_c + Miglustat + Sex + Error(SampleID)	1, 48	0.88	0.60
CCL24	ENSG00000106178	OID20772	O00175	Inflammation	ANO_c	4.45e-01	9.05e-01	0.012	-0.026	Non-significant	NPX ~ ANO_c * Age_c + NSS_17_c + Miglustat + Sex + Error(SampleID)	1, 48	0.61	0.59
IL17RB	ENSG00000056736	OID20585	Q9NRM6	Inflammation	ANO_c	4.45e-01	9.05e-01	0.013	-0.023	Non-significant	NPX ~ ANO_c * Age_c + NSS_17_c + Miglustat + Sex + Error(SampleID)	1, 44	0.41	0.59
ITIH3	ENSG00000162267	OID20352	Q06033	Cardiometabolic	ANO_c	4.44e-01	9.05e-01	0.012	-0.018	Non-significant	NPX ~ ANO_c * Age_c + NSS_17_c + Miglustat + Sex + Error(SampleID)	1, 48	0.29	0.59
FCER2	ENSG00000104921	OID21133	P06734	Neurology	ANO_c	4.44e-01	9.05e-01	0.012	-0.017	Non-significant	NPX ~ ANO_c * Age_c + NSS_17_c + Miglustat + Sex + Error(SampleID)	1, 48	0.24	0.59
IL10RB	ENSG00000243646	OID20696	Q08334	Inflammation	ANO_c	4.45e-01	9.05e-01	0.012	-0.011	Non-significant	NPX ~ ANO_c * Age_c + NSS_17_c + Miglustat + Sex + Error(SampleID)	1, 48	0.11	0.59
AMBP	ENSG00000106927	OID21413	P02760	Oncology	ANO_c	4.45e-01	9.05e-01	0.012	0.005	Non-significant	NPX ~ ANO_c * Age_c + NSS_17_c + Miglustat + Sex + Error(SampleID)	1, 47	0.03	0.59
CD4	ENSG00000010610	OID20584	P01730	Inflammation	NSS_17_c	7.14e-01	9.05e-01	0.003	-0.002	Non-significant	NPX ~ ANO_c * Age_c + NSS_17_c + Miglustat + Sex + Error(SampleID)	1, 44	0.19	0.14
WASF3	ENSG00000132970	OID20882	Q9UPY6	Neurology	Sex	2.23e-01	9.05e-01	0.034	-0.446	Non-significant	NPX ~ ANO_c * Age_c + NSS_17_c + Miglustat + Sex + Error(SampleID)	1, 44	6.01	1.53
TMED10	ENSG00000170348	OID30068	P49755	Cardiometabolic_II	Sex	2.26e-01	9.05e-01	0.03	0.29	Non-significant	NPX ~ ANO_c * Age_c + NSS_17_c + Miglustat + Sex + Error(SampleID)	1, 48	2.80	1.50
BSND	ENSG00000162399	OID31184	Q8WZ55	Oncology_II	Sex	2.24e-01	9.05e-01	0.031	0.264	Non-significant	NPX ~ ANO_c * Age_c + NSS_17_c + Miglustat + Sex + Error(SampleID)	1, 48	2.31	1.52
RASSF2	ENSG00000101265	OID21194	P50749	Oncology	Sex	2.25e-01	9.05e-01	0.034	-0.241	Non-significant	NPX ~ ANO_c * Age_c + NSS_17_c + Miglustat + Sex + Error(SampleID)	1, 43	1.77	1.51
EIF2AK2	ENSG00000055332	OID31442	P19525	Oncology_II	Sex	2.26e-01	9.05e-01	0.03	-0.229	Non-significant	NPX ~ ANO_c * Age_c + NSS_17_c + Miglustat + Sex + Error(SampleID)	1, 48	1.75	1.50
CHAC2	ENSG00000143942	OID21230	Q8WUX2	Oncology	Sex	2.24e-01	9.05e-01	0.034	-0.222	Non-significant	NPX ~ ANO_c * Age_c + NSS_17_c + Miglustat + Sex + Error(SampleID)	1, 43	1.50	1.52
PCNA	ENSG00000132646	OID31161	P12004	Oncology_II	Sex	2.26e-01	9.05e-01	0.03	-0.215	Non-significant	NPX ~ ANO_c * Age_c + NSS_17_c + Miglustat + Sex + Error(SampleID)	1, 48	1.55	1.50
RNF5	ENSG00000204308	OID30218	Q99942	Cardiometabolic_II	Sex	2.24e-01	9.05e-01	0.031	-0.133	Non-significant	NPX ~ ANO_c * Age_c + NSS_17_c + Miglustat + Sex + Error(SampleID)	1, 48	0.59	1.51
ARHGAP30	ENSG00000186517	OID31336	Q7Z6I6	Oncology_II	Sex	2.25e-01	9.05e-01	0.032	-0.124	Non-significant	NPX ~ ANO_c * Age_c + NSS_17_c + Miglustat + Sex + Error(SampleID)	1, 46	0.49	1.51
IL20	ENSG00000162891	OID20453	Q9NYY1	Inflammation	Sex	2.26e-01	9.05e-01	0.031	0.093	Non-significant	NPX ~ ANO_c * Age_c + NSS_17_c + Miglustat + Sex + Error(SampleID)	1, 47	0.28	1.51
NELL2	ENSG00000184613	OID20706	Q99435	Inflammation	Sex	2.24e-01	9.05e-01	0.031	-0.067	Non-significant	NPX ~ ANO_c * Age_c + NSS_17_c + Miglustat + Sex + Error(SampleID)	1, 48	0.15	1.52
BMPER	ENSG00000164619	OID30615	Q8N8U9	Inflammation_II	Sex	2.24e-01	9.05e-01	0.031	0.047	Non-significant	NPX ~ ANO_c * Age_c + NSS_17_c + Miglustat + Sex + Error(SampleID)	1, 48	0.07	1.52
IL34	ENSG00000157368	OID20809	Q6ZMJ4	Neurology	Sex	2.27e-01	9.05e-01	0.033	0.118	Non-significant	NPX ~ ANO_c * Age_c + NSS_17_c + Miglustat + Sex + Error(SampleID)	1, 44	0.43	1.50
CRLF1	ENSG00000006016	OID20699	O75462	Inflammation	NSS_17_c	7.15e-01	9.06e-01	0.003	-0.002	Non-significant	NPX ~ ANO_c * Age_c + NSS_17_c + Miglustat + Sex + Error(SampleID)	1, 48	0.21	0.14
ITIH3	ENSG00000162267	OID20352	Q06033	Cardiometabolic	NSS_17_c	7.15e-01	9.06e-01	0.003	0.003	Non-significant	NPX ~ ANO_c * Age_c + NSS_17_c + Miglustat + Sex + Error(SampleID)	1, 48	0.29	0.13
LGMN	ENSG00000100600	OID20773	Q99538	Inflammation	Miglustat	5.68e-01	9.06e-01	0.007	-0.034	Non-significant	NPX ~ ANO_c * Age_c + NSS_17_c + Miglustat + Sex + Error(SampleID)	1, 48	0.18	0.33
SCARB1	ENSG00000073060	OID20805	Q8WTV0	Neurology	ANO_c	4.47e-01	9.06e-01	0.013	-0.049	Non-significant	NPX ~ ANO_c * Age_c + NSS_17_c + Miglustat + Sex + Error(SampleID)	1, 44	2.02	0.59
IL21R	ENSG00000103522	OID30441	Q9HBE5	Inflammation_II	Age_c	7.93e-01	9.06e-01	0.001	-0.006	Non-significant	NPX ~ ANO_c * Age_c + NSS_17_c + Miglustat + Sex + Error(SampleID)	1, 48	1.06	0.07
WASHC3	ENSG00000120860	OID31123	Q9Y3C0	Neurology_II	Age_c	7.93e-01	9.06e-01	0.001	0.003	Non-significant	NPX ~ ANO_c * Age_c + NSS_17_c + Miglustat + Sex + Error(SampleID)	1, 48	0.27	0.07
FRMD7	ENSG00000165694	OID30898	Q6ZUT3	Neurology_II	Age_c	7.94e-01	9.06e-01	0.001	-0.004	Non-significant	NPX ~ ANO_c * Age_c + NSS_17_c + Miglustat + Sex + Error(SampleID)	1, 47	0.53	0.07
PMS1	ENSG00000064933	OID30943	P54277	Neurology_II	NSS_17_c	7.16e-01	9.06e-01	0.003	0.006	Non-significant	NPX ~ ANO_c * Age_c + NSS_17_c + Miglustat + Sex + Error(SampleID)	1, 47	1.30	0.13
CREB3	ENSG00000107175	OID31188	O43889	Oncology_II	ANO_c:Age_c	8.24e-01	9.06e-01	0.001	0	Non-significant	NPX ~ ANO_c * Age_c + NSS_17_c + Miglustat + Sex + Error(SampleID)	1, 48	1.01	0.05
ZP3	ENSG00000188372	OID30265	P21754	Cardiometabolic_II	ANO_c:Age_c	8.24e-01	9.06e-01	0.001	0	Non-significant	NPX ~ ANO_c * Age_c + NSS_17_c + Miglustat + Sex + Error(SampleID)	1, 48	5.41	0.05
IL17C	ENSG00000124391	OID20477	Q9P0M4	Inflammation	Miglustat	5.68e-01	9.06e-01	0.007	0.107	Non-significant	NPX ~ ANO_c * Age_c + NSS_17_c + Miglustat + Sex + Error(SampleID)	1, 47	1.71	0.33
FAM3D	ENSG00000198643	OID31514	Q96BQ1	Oncology_II	ANO_c:Age_c	8.24e-01	9.06e-01	0.001	0	Non-significant	NPX ~ ANO_c * Age_c + NSS_17_c + Miglustat + Sex + Error(SampleID)	1, 48	0.56	0.05
LRP2BP	ENSG00000109771	OID30907	Q9P2M1	Neurology_II	Miglustat	5.78e-01	9.07e-01	0.007	-0.143	Non-significant	NPX ~ ANO_c * Age_c + NSS_17_c + Miglustat + Sex + Error(SampleID)	1, 47	3.16	0.31
MAEA	ENSG00000090316	OID21206	Q7L5Y9	Oncology	Miglustat	5.77e-01	9.07e-01	0.007	0.127	Non-significant	NPX ~ ANO_c * Age_c + NSS_17_c + Miglustat + Sex + Error(SampleID)	1, 43	2.32	0.32
RPE	ENSG00000197713	OID31324	Q96AT9	Oncology_II	Miglustat	5.78e-01	9.07e-01	0.007	-0.127	Non-significant	NPX ~ ANO_c * Age_c + NSS_17_c + Miglustat + Sex + Error(SampleID)	1, 46	2.44	0.31
THRAP3	ENSG00000054118	OID30053	Q9Y2W1	Cardiometabolic_II	Miglustat	5.78e-01	9.07e-01	0.006	-0.12	Non-significant	NPX ~ ANO_c * Age_c + NSS_17_c + Miglustat + Sex + Error(SampleID)	1, 48	2.30	0.31
PPP1R12B	ENSG00000077157	OID31304	O60237	Oncology_II	Miglustat	5.70e-01	9.07e-01	0.007	0.119	Non-significant	NPX ~ ANO_c * Age_c + NSS_17_c + Miglustat + Sex + Error(SampleID)	1, 46	2.06	0.33
THTPA	ENSG00000259431	OID31375	Q9BU02	Oncology_II	Miglustat	5.75e-01	9.07e-01	0.007	-0.118	Non-significant	NPX ~ ANO_c * Age_c + NSS_17_c + Miglustat + Sex + Error(SampleID)	1, 48	2.18	0.32
RASSF2	ENSG00000101265	OID21194	P50749	Oncology	Miglustat	5.73e-01	9.07e-01	0.007	-0.113	Non-significant	NPX ~ ANO_c * Age_c + NSS_17_c + Miglustat + Sex + Error(SampleID)	1, 43	1.77	0.32
PDIA5	ENSG00000065485	OID31209	Q14554	Oncology_II	Miglustat	5.70e-01	9.07e-01	0.007	-0.109	Non-significant	NPX ~ ANO_c * Age_c + NSS_17_c + Miglustat + Sex + Error(SampleID)	1, 48	1.81	0.33
FARSA	ENSG00000179115	OID30887	Q9Y285	Neurology_II	Miglustat	5.74e-01	9.07e-01	0.007	-0.107	Non-significant	NPX ~ ANO_c * Age_c + NSS_17_c + Miglustat + Sex + Error(SampleID)	1, 47	1.73	0.32
GJA8	ENSG00000121634	OID31187	P48165	Oncology_II	Miglustat	5.78e-01	9.07e-01	0.006	-0.106	Non-significant	NPX ~ ANO_c * Age_c + NSS_17_c + Miglustat + Sex + Error(SampleID)	1, 48	1.79	0.31
PRTFDC1	ENSG00000099256	OID20867	Q9NRG1	Neurology	Miglustat	5.76e-01	9.07e-01	0.007	0.097	Non-significant	NPX ~ ANO_c * Age_c + NSS_17_c + Miglustat + Sex + Error(SampleID)	1, 44	1.37	0.32
REST	ENSG00000084093	OID31248	Q13127	Oncology_II	Miglustat	5.74e-01	9.07e-01	0.007	0.096	Non-significant	NPX ~ ANO_c * Age_c + NSS_17_c + Miglustat + Sex + Error(SampleID)	1, 48	1.44	0.32
CSF3	ENSG00000108342	OID20491	P09919	Inflammation	Miglustat	5.73e-01	9.07e-01	0.007	0.091	Non-significant	NPX ~ ANO_c * Age_c + NSS_17_c + Miglustat + Sex + Error(SampleID)	1, 47	1.26	0.32
GART	ENSG00000159131	OID31004	P22102	Neurology_II	Miglustat	5.75e-01	9.07e-01	0.007	-0.088	Non-significant	NPX ~ ANO_c * Age_c + NSS_17_c + Miglustat + Sex + Error(SampleID)	1, 48	1.20	0.32
CACNA1C	ENSG00000151067	OID30840	Q13936	Neurology_II	Miglustat	5.69e-01	9.07e-01	0.007	0.083	Non-significant	NPX ~ ANO_c * Age_c + NSS_17_c + Miglustat + Sex + Error(SampleID)	1, 48	1.04	0.33
CES2	ENSG00000172831	OID21366	O00748	Oncology	Miglustat	5.74e-01	9.07e-01	0.007	0.081	Non-significant	NPX ~ ANO_c * Age_c + NSS_17_c + Miglustat + Sex + Error(SampleID)	1, 45	0.96	0.32
TERF1	ENSG00000147601	OID30480	P54274	Inflammation_II	Miglustat	5.72e-01	9.07e-01	0.007	0.073	Non-significant	NPX ~ ANO_c * Age_c + NSS_17_c + Miglustat + Sex + Error(SampleID)	1, 48	0.83	0.32
AREG	ENSG00000109321	OID21357	P15514	Oncology	Miglustat	5.79e-01	9.07e-01	0.007	0.07	Non-significant	NPX ~ ANO_c * Age_c + NSS_17_c + Miglustat + Sex + Error(SampleID)	1, 45	0.73	0.31
NOS3	ENSG00000164867	OID20834	P29474	Neurology	Miglustat	5.75e-01	9.07e-01	0.007	-0.066	Non-significant	NPX ~ ANO_c * Age_c + NSS_17_c + Miglustat + Sex + Error(SampleID)	1, 44	0.64	0.32
VWC2	ENSG00000188730	OID20936	Q2TAL6	Neurology	Miglustat	5.70e-01	9.07e-01	0.007	-0.059	Non-significant	NPX ~ ANO_c * Age_c + NSS_17_c + Miglustat + Sex + Error(SampleID)	1, 46	0.51	0.33
B4GALT1	ENSG00000086062	OID20780	P15291	Inflammation	Miglustat	5.73e-01	9.07e-01	0.007	-0.055	Non-significant	NPX ~ ANO_c * Age_c + NSS_17_c + Miglustat + Sex + Error(SampleID)	1, 48	0.48	0.32
EFHD1	ENSG00000115468	OID31044	Q9BUP0	Neurology_II	Miglustat	5.73e-01	9.07e-01	0.007	-0.055	Non-significant	NPX ~ ANO_c * Age_c + NSS_17_c + Miglustat + Sex + Error(SampleID)	1, 48	0.47	0.32
PCSK7	ENSG00000160613	OID31410	Q16549	Oncology_II	Miglustat	5.76e-01	9.07e-01	0.007	-0.054	Non-significant	NPX ~ ANO_c * Age_c + NSS_17_c + Miglustat + Sex + Error(SampleID)	1, 48	0.46	0.32
LBP	ENSG00000129988	OID20355	P18428	Cardiometabolic	Miglustat	5.72e-01	9.07e-01	0.007	-0.054	Non-significant	NPX ~ ANO_c * Age_c + NSS_17_c + Miglustat + Sex + Error(SampleID)	1, 48	0.44	0.32
PON2	ENSG00000105854	OID20088	Q15165	Cardiometabolic	Miglustat	5.77e-01	9.07e-01	0.007	-0.043	Non-significant	NPX ~ ANO_c * Age_c + NSS_17_c + Miglustat + Sex + Error(SampleID)	1, 44	0.26	0.32
COL3A1	ENSG00000168542	OID30379	P02461	Cardiometabolic_II	Miglustat	5.76e-01	9.07e-01	0.007	-0.041	Non-significant	NPX ~ ANO_c * Age_c + NSS_17_c + Miglustat + Sex + Error(SampleID)	1, 48	0.27	0.32
CNGB3	ENSG00000170289	OID30805	Q9NQW8	Neurology_II	Miglustat	5.73e-01	9.07e-01	0.007	0.041	Non-significant	NPX ~ ANO_c * Age_c + NSS_17_c + Miglustat + Sex + Error(SampleID)	1, 48	0.26	0.32
GM2A	ENSG00000196743	OID30413	P17900	Cardiometabolic_II	Miglustat	5.74e-01	9.07e-01	0.007	-0.039	Non-significant	NPX ~ ANO_c * Age_c + NSS_17_c + Miglustat + Sex + Error(SampleID)	1, 48	0.23	0.32
MXRA8	ENSG00000162576	OID30583	Q9BRK3	Inflammation_II	Miglustat	5.77e-01	9.07e-01	0.007	-0.031	Non-significant	NPX ~ ANO_c * Age_c + NSS_17_c + Miglustat + Sex + Error(SampleID)	1, 48	0.15	0.31
LILRB1	ENSG00000104972	OID20323	Q8NHL6	Cardiometabolic	Miglustat	5.71e-01	9.07e-01	0.007	-0.025	Non-significant	NPX ~ ANO_c * Age_c + NSS_17_c + Miglustat + Sex + Error(SampleID)	1, 48	0.09	0.33
CD244	ENSG00000122223	OID20628	Q9BZW8	Inflammation	Miglustat	5.74e-01	9.07e-01	0.007	0.025	Non-significant	NPX ~ ANO_c * Age_c + NSS_17_c + Miglustat + Sex + Error(SampleID)	1, 47	0.09	0.32
HRG	ENSG00000113905	OID30770	P04196	Inflammation_II	Miglustat	5.77e-01	9.07e-01	0.007	-0.024	Non-significant	NPX ~ ANO_c * Age_c + NSS_17_c + Miglustat + Sex + Error(SampleID)	1, 47	0.09	0.32
CFD	ENSG00000197766	OID30738	P00746	Inflammation_II	Miglustat	5.79e-01	9.07e-01	0.007	-0.019	Non-significant	NPX ~ ANO_c * Age_c + NSS_17_c + Miglustat + Sex + Error(SampleID)	1, 47	0.06	0.31
C9orf40	ENSG00000135045	OID31489	Q8IXQ3	Oncology_II	Sex	2.28e-01	9.07e-01	0.03	-0.356	Non-significant	NPX ~ ANO_c * Age_c + NSS_17_c + Miglustat + Sex + Error(SampleID)	1, 48	4.28	1.49
AOC1	ENSG00000002726	OID20452	P19801	Inflammation	Sex	2.28e-01	9.07e-01	0.031	0.235	Non-significant	NPX ~ ANO_c * Age_c + NSS_17_c + Miglustat + Sex + Error(SampleID)	1, 47	1.83	1.49
PBLD	ENSG00000108187	OID20839	P30039	Neurology	Sex	2.28e-01	9.07e-01	0.033	0.139	Non-significant	NPX ~ ANO_c * Age_c + NSS_17_c + Miglustat + Sex + Error(SampleID)	1, 44	0.60	1.49
MNAT1	ENSG00000020426	OID31327	P51948	Oncology_II	Sex	2.28e-01	9.07e-01	0.031	-0.108	Non-significant	NPX ~ ANO_c * Age_c + NSS_17_c + Miglustat + Sex + Error(SampleID)	1, 46	0.38	1.49
DNM3	ENSG00000197959	OID31000	Q9UQ16	Neurology_II	Sex	2.28e-01	9.07e-01	0.03	0.07	Non-significant	NPX ~ ANO_c * Age_c + NSS_17_c + Miglustat + Sex + Error(SampleID)	1, 48	0.16	1.49
UROS	ENSG00000188690	OID30964	P10746	Neurology_II	ANO_c	4.47e-01	9.07e-01	0.012	-0.06	Non-significant	NPX ~ ANO_c * Age_c + NSS_17_c + Miglustat + Sex + Error(SampleID)	1, 47	3.16	0.59
TLR2	ENSG00000137462	OID31290	O60603	Oncology_II	Age_c	7.95e-01	9.07e-01	0.001	0.008	Non-significant	NPX ~ ANO_c * Age_c + NSS_17_c + Miglustat + Sex + Error(SampleID)	1, 46	1.63	0.07
GRHPR	ENSG00000137106	OID30289	Q9UBQ7	Cardiometabolic_II	Age_c	7.95e-01	9.07e-01	0.001	-0.006	Non-significant	NPX ~ ANO_c * Age_c + NSS_17_c + Miglustat + Sex + Error(SampleID)	1, 47	1.10	0.07
RRAS	ENSG00000126458	OID30961	P10301	Neurology_II	Sex	2.32e-01	9.07e-01	0.03	0.574	Non-significant	NPX ~ ANO_c * Age_c + NSS_17_c + Miglustat + Sex + Error(SampleID)	1, 47	11.15	1.47
IGDCC3	ENSG00000174498	OID30862	Q8IVU1	Neurology_II	Sex	2.32e-01	9.07e-01	0.03	-0.288	Non-significant	NPX ~ ANO_c * Age_c + NSS_17_c + Miglustat + Sex + Error(SampleID)	1, 48	2.84	1.46
INPP5D	ENSG00000168918	OID30259	Q92835	Cardiometabolic_II	Sex	2.31e-01	9.07e-01	0.03	-0.211	Non-significant	NPX ~ ANO_c * Age_c + NSS_17_c + Miglustat + Sex + Error(SampleID)	1, 48	1.53	1.47
CXCL1	ENSG00000163739	OID20762	P09341	Inflammation	Sex	2.32e-01	9.07e-01	0.03	0.168	Non-significant	NPX ~ ANO_c * Age_c + NSS_17_c + Miglustat + Sex + Error(SampleID)	1, 48	0.96	1.47
MME	ENSG00000196549	OID21307	P08473	Oncology	Sex	2.29e-01	9.07e-01	0.032	0.164	Non-significant	NPX ~ ANO_c * Age_c + NSS_17_c + Miglustat + Sex + Error(SampleID)	1, 45	0.86	1.49
OTOA	ENSG00000155719	OID30825	Q7RTW8	Neurology_II	Sex	2.31e-01	9.07e-01	0.03	0.118	Non-significant	NPX ~ ANO_c * Age_c + NSS_17_c + Miglustat + Sex + Error(SampleID)	1, 48	0.48	1.47
PLEKHO1	ENSG00000023902	OID31088	Q53GL0	Neurology_II	Sex	2.31e-01	9.07e-01	0.03	-0.108	Non-significant	NPX ~ ANO_c * Age_c + NSS_17_c + Miglustat + Sex + Error(SampleID)	1, 48	0.40	1.47
APOB	ENSG00000084674	OID30673	P04114	Inflammation_II	Sex	2.31e-01	9.07e-01	0.03	-0.099	Non-significant	NPX ~ ANO_c * Age_c + NSS_17_c + Miglustat + Sex + Error(SampleID)	1, 48	0.33	1.47
CD6	ENSG00000013725	OID20649	P30203	Inflammation	Sex	2.31e-01	9.07e-01	0.03	0.098	Non-significant	NPX ~ ANO_c * Age_c + NSS_17_c + Miglustat + Sex + Error(SampleID)	1, 47	0.32	1.47
PCOLCE	ENSG00000106333	OID20384	Q15113	Cardiometabolic	Sex	2.31e-01	9.07e-01	0.03	0.061	Non-significant	NPX ~ ANO_c * Age_c + NSS_17_c + Miglustat + Sex + Error(SampleID)	1, 48	0.13	1.47
SEMA4D	ENSG00000187764	OID21020	Q92854	Neurology	Sex	2.31e-01	9.07e-01	0.03	0.052	Non-significant	NPX ~ ANO_c * Age_c + NSS_17_c + Miglustat + Sex + Error(SampleID)	1, 48	0.09	1.47
RNF4	ENSG00000063978	OID31321	P78317	Oncology_II	Age_c	7.96e-01	9.08e-01	0.001	-0.018	Non-significant	NPX ~ ANO_c * Age_c + NSS_17_c + Miglustat + Sex + Error(SampleID)	1, 46	9.61	0.07
CNST	ENSG00000162852	OID20127	Q6PJW8	Cardiometabolic	Age_c	7.96e-01	9.08e-01	0.001	-0.005	Non-significant	NPX ~ ANO_c * Age_c + NSS_17_c + Miglustat + Sex + Error(SampleID)	1, 45	0.59	0.07
PCDH1	ENSG00000156453	OID20614	Q08174	Inflammation	Age_c	7.97e-01	9.08e-01	0.001	0.001	Non-significant	NPX ~ ANO_c * Age_c + NSS_17_c + Miglustat + Sex + Error(SampleID)	1, 47	0.01	0.07
CSDE1	ENSG00000009307	OID30183	O75534	Cardiometabolic_II	Miglustat	5.80e-01	9.08e-01	0.006	-0.106	Non-significant	NPX ~ ANO_c * Age_c + NSS_17_c + Miglustat + Sex + Error(SampleID)	1, 48	1.79	0.31
GLT8D2	ENSG00000120820	OID20825	Q9H1C3	Neurology	NSS_17_c	7.18e-01	9.08e-01	0.003	-0.004	Non-significant	NPX ~ ANO_c * Age_c + NSS_17_c + Miglustat + Sex + Error(SampleID)	1, 44	0.42	0.13
CBX2	ENSG00000173894	OID30177	Q14781	Cardiometabolic_II	Miglustat	5.81e-01	9.08e-01	0.006	0.05	Non-significant	NPX ~ ANO_c * Age_c + NSS_17_c + Miglustat + Sex + Error(SampleID)	1, 48	0.40	0.31
CD3E	ENSG00000198851	OID31302	P07766	Oncology_II	Age_c	7.98e-01	9.09e-01	0.001	0.01	Non-significant	NPX ~ ANO_c * Age_c + NSS_17_c + Miglustat + Sex + Error(SampleID)	1, 46	2.66	0.07
CTSH	ENSG00000103811	OID20113	P09668	Cardiometabolic	Age_c	7.99e-01	9.09e-01	0.001	0.005	Non-significant	NPX ~ ANO_c * Age_c + NSS_17_c + Miglustat + Sex + Error(SampleID)	1, 44	0.65	0.07
ERMAP	ENSG00000164010	OID30539	Q96PL5	Inflammation_II	Age_c	7.98e-01	9.09e-01	0.001	0.004	Non-significant	NPX ~ ANO_c * Age_c + NSS_17_c + Miglustat + Sex + Error(SampleID)	1, 48	0.40	0.07
RASA1	ENSG00000145715	OID20826	P20936	Neurology	Miglustat	5.82e-01	9.09e-01	0.007	0.051	Non-significant	NPX ~ ANO_c * Age_c + NSS_17_c + Miglustat + Sex + Error(SampleID)	1, 44	0.40	0.31
GAST	ENSG00000184502	OID31083	P01350	Neurology_II	Age_c	7.99e-01	9.09e-01	0.001	-0.004	Non-significant	NPX ~ ANO_c * Age_c + NSS_17_c + Miglustat + Sex + Error(SampleID)	1, 48	0.47	0.07
NID2	ENSG00000087303	OID21085	Q14112	Neurology	Age_c	8.00e-01	9.09e-01	0.001	-0.006	Non-significant	NPX ~ ANO_c * Age_c + NSS_17_c + Miglustat + Sex + Error(SampleID)	1, 48	1.06	0.07
SLIRP	ENSG00000119705	OID31174	Q9GZT3	Oncology_II	ANO_c:Age_c	8.27e-01	9.09e-01	0.001	0	Non-significant	NPX ~ ANO_c * Age_c + NSS_17_c + Miglustat + Sex + Error(SampleID)	1, 48	1.85	0.05
EVI5	ENSG00000067208	OID30519	O60447	Inflammation_II	Sex	2.34e-01	9.09e-01	0.029	-0.173	Non-significant	NPX ~ ANO_c * Age_c + NSS_17_c + Miglustat + Sex + Error(SampleID)	1, 48	1.04	1.45
PGLYRP4	ENSG00000163218	OID30101	Q96LB8	Cardiometabolic_II	Sex	2.34e-01	9.09e-01	0.029	-0.17	Non-significant	NPX ~ ANO_c * Age_c + NSS_17_c + Miglustat + Sex + Error(SampleID)	1, 48	1.00	1.45
IQGAP2	ENSG00000145703	OID21361	Q13576	Oncology	Sex	2.34e-01	9.09e-01	0.031	0.133	Non-significant	NPX ~ ANO_c * Age_c + NSS_17_c + Miglustat + Sex + Error(SampleID)	1, 45	0.58	1.46
CPA4	ENSG00000128510	OID30606	Q9UI42	Inflammation_II	Sex	2.34e-01	9.09e-01	0.029	0.08	Non-significant	NPX ~ ANO_c * Age_c + NSS_17_c + Miglustat + Sex + Error(SampleID)	1, 48	0.22	1.45
MFAP5	ENSG00000197614	OID20239	Q13361	Cardiometabolic	Sex	2.35e-01	9.10e-01	0.029	0.102	Non-significant	NPX ~ ANO_c * Age_c + NSS_17_c + Miglustat + Sex + Error(SampleID)	1, 48	0.36	1.45
ICAM4	ENSG00000105371	OID20578	Q14773	Inflammation	Sex	2.35e-01	9.10e-01	0.032	-0.102	Non-significant	NPX ~ ANO_c * Age_c + NSS_17_c + Miglustat + Sex + Error(SampleID)	1, 44	0.34	1.45
EGFLAM	ENSG00000164318	OID31496	Q63HQ2	Oncology_II	Sex	2.35e-01	9.10e-01	0.029	-0.097	Non-significant	NPX ~ ANO_c * Age_c + NSS_17_c + Miglustat + Sex + Error(SampleID)	1, 48	0.33	1.45
CLEC4A	ENSG00000111729	OID20573	Q9UMR7	Inflammation	Sex	2.35e-01	9.10e-01	0.032	-0.073	Non-significant	NPX ~ ANO_c * Age_c + NSS_17_c + Miglustat + Sex + Error(SampleID)	1, 44	0.17	1.45
NENF	ENSG00000117691	OID31354	Q9UMX5	Oncology_II	ANO_c:Age_c	8.28e-01	9.10e-01	0.001	0	Non-significant	NPX ~ ANO_c * Age_c + NSS_17_c + Miglustat + Sex + Error(SampleID)	1, 48	3.99	0.05
YARS1	ENSG00000134684	OID31494	P54577	Oncology_II	NSS_17_c	7.20e-01	9.10e-01	0.003	-0.013	Non-significant	NPX ~ ANO_c * Age_c + NSS_17_c + Miglustat + Sex + Error(SampleID)	1, 48	5.97	0.13
ACADM	ENSG00000117054	OID31277	P11310	Oncology_II	NSS_17_c	7.20e-01	9.10e-01	0.003	0.012	Non-significant	NPX ~ ANO_c * Age_c + NSS_17_c + Miglustat + Sex + Error(SampleID)	1, 46	4.58	0.13
GP1BB	ENSG00000203618	OID30174	P13224	Cardiometabolic_II	NSS_17_c	7.20e-01	9.10e-01	0.003	0.008	Non-significant	NPX ~ ANO_c * Age_c + NSS_17_c + Miglustat + Sex + Error(SampleID)	1, 48	2.07	0.13
CD80	ENSG00000121594	OID30291	P33681	Cardiometabolic_II	NSS_17_c	7.20e-01	9.10e-01	0.003	-0.002	Non-significant	NPX ~ ANO_c * Age_c + NSS_17_c + Miglustat + Sex + Error(SampleID)	1, 47	0.17	0.13
SRPK2	ENSG00000135250	OID20502	P78362	Inflammation	Miglustat	5.82e-01	9.10e-01	0.007	0.041	Non-significant	NPX ~ ANO_c * Age_c + NSS_17_c + Miglustat + Sex + Error(SampleID)	1, 44	0.25	0.31
APRT	ENSG00000198931	OID20927	P07741	Neurology	Miglustat	5.83e-01	9.10e-01	0.007	-0.111	Non-significant	NPX ~ ANO_c * Age_c + NSS_17_c + Miglustat + Sex + Error(SampleID)	1, 46	1.92	0.31
KIAA1549L	ENSG00000110427	OID31312	Q6ZVL6	Oncology_II	Sex	2.42e-01	9.10e-01	0.03	-0.259	Non-significant	NPX ~ ANO_c * Age_c + NSS_17_c + Miglustat + Sex + Error(SampleID)	1, 46	2.33	1.41
FBP1	ENSG00000165140	OID20227	P09467	Cardiometabolic	Sex	2.43e-01	9.10e-01	0.03	0.246	Non-significant	NPX ~ ANO_c * Age_c + NSS_17_c + Miglustat + Sex + Error(SampleID)	1, 45	2.04	1.40
CXCL5	ENSG00000163735	OID20207	P42830	Cardiometabolic	Sex	2.43e-01	9.10e-01	0.03	-0.245	Non-significant	NPX ~ ANO_c * Age_c + NSS_17_c + Miglustat + Sex + Error(SampleID)	1, 45	2.02	1.40
RUVBL1	ENSG00000175792	OID21211	Q9Y265	Oncology	Sex	2.42e-01	9.10e-01	0.032	0.236	Non-significant	NPX ~ ANO_c * Age_c + NSS_17_c + Miglustat + Sex + Error(SampleID)	1, 43	1.83	1.41
UXS1	ENSG00000115652	OID21189	Q8NBZ7	Oncology	Sex	2.37e-01	9.10e-01	0.032	0.168	Non-significant	NPX ~ ANO_c * Age_c + NSS_17_c + Miglustat + Sex + Error(SampleID)	1, 43	0.91	1.44
CCT5	ENSG00000150753	OID21200	P48643	Oncology	Sex	2.44e-01	9.10e-01	0.031	-0.166	Non-significant	NPX ~ ANO_c * Age_c + NSS_17_c + Miglustat + Sex + Error(SampleID)	1, 43	0.91	1.40
FBN2	ENSG00000138829	OID30974	P35556	Neurology_II	Sex	2.44e-01	9.10e-01	0.029	-0.14	Non-significant	NPX ~ ANO_c * Age_c + NSS_17_c + Miglustat + Sex + Error(SampleID)	1, 47	0.69	1.39
STK24	ENSG00000102572	OID20837	Q9Y6E0	Neurology	Sex	2.39e-01	9.10e-01	0.031	0.134	Non-significant	NPX ~ ANO_c * Age_c + NSS_17_c + Miglustat + Sex + Error(SampleID)	1, 44	0.58	1.42
CNPY2	ENSG00000257727	OID20069	Q9Y2B0	Cardiometabolic	Sex	2.42e-01	9.10e-01	0.031	-0.132	Non-significant	NPX ~ ANO_c * Age_c + NSS_17_c + Miglustat + Sex + Error(SampleID)	1, 44	0.58	1.40
LMNB2	ENSG00000176619	OID31109	Q03252	Neurology_II	Sex	2.41e-01	9.10e-01	0.028	0.119	Non-significant	NPX ~ ANO_c * Age_c + NSS_17_c + Miglustat + Sex + Error(SampleID)	1, 48	0.51	1.41
GFER	ENSG00000127554	OID21259	P55789	Oncology	Sex	2.44e-01	9.10e-01	0.031	0.118	Non-significant	NPX ~ ANO_c * Age_c + NSS_17_c + Miglustat + Sex + Error(SampleID)	1, 43	0.46	1.39
ADAM12	ENSG00000148848	OID30491	O43184	Inflammation_II	Sex	2.44e-01	9.10e-01	0.028	0.104	Non-significant	NPX ~ ANO_c * Age_c + NSS_17_c + Miglustat + Sex + Error(SampleID)	1, 48	0.39	1.39
VEGFD	ENSG00000165197	OID20662	O43915	Inflammation	Sex	2.43e-01	9.10e-01	0.029	0.098	Non-significant	NPX ~ ANO_c * Age_c + NSS_17_c + Miglustat + Sex + Error(SampleID)	1, 47	0.34	1.40
DTNB	ENSG00000138101	OID31395	O60941	Oncology_II	Sex	2.38e-01	9.10e-01	0.029	0.098	Non-significant	NPX ~ ANO_c * Age_c + NSS_17_c + Miglustat + Sex + Error(SampleID)	1, 48	0.34	1.43
CSF2RB	ENSG00000100368	OID30553	P32927	Inflammation_II	Sex	2.39e-01	9.10e-01	0.029	-0.086	Non-significant	NPX ~ ANO_c * Age_c + NSS_17_c + Miglustat + Sex + Error(SampleID)	1, 48	0.26	1.42
LAMP3	ENSG00000078081	OID20638	Q9UQV4	Inflammation	Sex	2.41e-01	9.10e-01	0.029	-0.085	Non-significant	NPX ~ ANO_c * Age_c + NSS_17_c + Miglustat + Sex + Error(SampleID)	1, 47	0.26	1.41
ACAN	ENSG00000157766	OID20159	P16112	Cardiometabolic	Sex	2.44e-01	9.10e-01	0.03	0.084	Non-significant	NPX ~ ANO_c * Age_c + NSS_17_c + Miglustat + Sex + Error(SampleID)	1, 45	0.24	1.39
PI16	ENSG00000164530	OID30676	Q6UXB8	Inflammation_II	Sex	2.44e-01	9.10e-01	0.028	0.081	Non-significant	NPX ~ ANO_c * Age_c + NSS_17_c + Miglustat + Sex + Error(SampleID)	1, 48	0.24	1.39
TIMM10	ENSG00000134809	OID30358	P62072	Cardiometabolic_II	Sex	2.39e-01	9.10e-01	0.029	-0.076	Non-significant	NPX ~ ANO_c * Age_c + NSS_17_c + Miglustat + Sex + Error(SampleID)	1, 47	0.20	1.42
TNFRSF11A	ENSG00000141655	OID20646	Q9Y6Q6	Inflammation	Sex	2.36e-01	9.10e-01	0.03	0.076	Non-significant	NPX ~ ANO_c * Age_c + NSS_17_c + Miglustat + Sex + Error(SampleID)	1, 47	0.20	1.44
SPACA5_SPACA5B		OID30990	Q96QH8	Neurology_II	Sex	2.44e-01	9.10e-01	0.028	0.072	Non-significant	NPX ~ ANO_c * Age_c + NSS_17_c + Miglustat + Sex + Error(SampleID)	1, 48	0.19	1.39
PTPRK	ENSG00000152894	OID31461	Q15262	Oncology_II	Sex	2.41e-01	9.10e-01	0.029	0.072	Non-significant	NPX ~ ANO_c * Age_c + NSS_17_c + Miglustat + Sex + Error(SampleID)	1, 48	0.19	1.41
CD164	ENSG00000135535	OID21080	Q04900	Neurology	Sex	2.37e-01	9.10e-01	0.029	0.069	Non-significant	NPX ~ ANO_c * Age_c + NSS_17_c + Miglustat + Sex + Error(SampleID)	1, 48	0.17	1.43
FLT4	ENSG00000037280	OID21491	P35916	Oncology	Sex	2.44e-01	9.10e-01	0.028	-0.067	Non-significant	NPX ~ ANO_c * Age_c + NSS_17_c + Miglustat + Sex + Error(SampleID)	1, 48	0.16	1.39
CD274	ENSG00000120217	OID20966	Q9NZQ7	Neurology	Sex	2.39e-01	9.10e-01	0.03	0.06	Non-significant	NPX ~ ANO_c * Age_c + NSS_17_c + Miglustat + Sex + Error(SampleID)	1, 46	0.12	1.42
TIMP4	ENSG00000157150	OID21147	Q99727	Neurology	Sex	2.41e-01	9.10e-01	0.029	-0.059	Non-significant	NPX ~ ANO_c * Age_c + NSS_17_c + Miglustat + Sex + Error(SampleID)	1, 48	0.12	1.41
MRPL52	ENSG00000172590	OID31239	Q86TS9	Oncology_II	Sex	2.36e-01	9.10e-01	0.029	0.058	Non-significant	NPX ~ ANO_c * Age_c + NSS_17_c + Miglustat + Sex + Error(SampleID)	1, 48	0.12	1.44
RNASE4	ENSG00000258818	OID30705	P34096	Inflammation_II	Sex	2.40e-01	9.10e-01	0.029	-0.038	Non-significant	NPX ~ ANO_c * Age_c + NSS_17_c + Miglustat + Sex + Error(SampleID)	1, 48	0.05	1.42
IPCEF1	ENSG00000074706	OID20977	Q8WWN9	Neurology	Miglustat	5.83e-01	9.10e-01	0.007	-0.083	Non-significant	NPX ~ ANO_c * Age_c + NSS_17_c + Miglustat + Sex + Error(SampleID)	1, 46	1.08	0.31
CRISP2	ENSG00000124490	OID21456	P16562	Oncology	Miglustat	5.84e-01	9.10e-01	0.006	-0.062	Non-significant	NPX ~ ANO_c * Age_c + NSS_17_c + Miglustat + Sex + Error(SampleID)	1, 47	0.61	0.30
SMNDC1	ENSG00000119953	OID31471	O75940	Oncology_II	Age_c	8.01e-01	9.10e-01	0.001	0.006	Non-significant	NPX ~ ANO_c * Age_c + NSS_17_c + Miglustat + Sex + Error(SampleID)	1, 48	1.33	0.06
CD200R1	ENSG00000163606	OID20595	Q8TD46	Inflammation	ANO_c:Age_c	8.29e-01	9.10e-01	0.001	0	Non-significant	NPX ~ ANO_c * Age_c + NSS_17_c + Miglustat + Sex + Error(SampleID)	1, 44	0.12	0.05
NUBP1	ENSG00000103274	OID31412	P53384	Oncology_II	Sex	2.45e-01	9.11e-01	0.028	-0.55	Non-significant	NPX ~ ANO_c * Age_c + NSS_17_c + Miglustat + Sex + Error(SampleID)	1, 48	10.98	1.38
MYDGF	ENSG00000074842	OID30313	Q969H8	Cardiometabolic_II	Sex	2.45e-01	9.11e-01	0.029	-0.157	Non-significant	NPX ~ ANO_c * Age_c + NSS_17_c + Miglustat + Sex + Error(SampleID)	1, 47	0.88	1.38
RNASE10	ENSG00000182545	OID30238	Q5GAN6	Cardiometabolic_II	Sex	2.45e-01	9.11e-01	0.028	-0.13	Non-significant	NPX ~ ANO_c * Age_c + NSS_17_c + Miglustat + Sex + Error(SampleID)	1, 48	0.62	1.39
SRC	ENSG00000197122	OID21521	P12931	Oncology	Age_c	8.02e-01	9.11e-01	0.001	-0.005	Non-significant	NPX ~ ANO_c * Age_c + NSS_17_c + Miglustat + Sex + Error(SampleID)	1, 48	0.69	0.06
MYBPC1	ENSG00000196091	OID30296	Q00872	Cardiometabolic_II	Sex	2.46e-01	9.11e-01	0.029	0.184	Non-significant	NPX ~ ANO_c * Age_c + NSS_17_c + Miglustat + Sex + Error(SampleID)	1, 47	1.21	1.38
C2orf69	ENSG00000178074	OID30883	Q8N8R5	Neurology_II	Miglustat	5.85e-01	9.11e-01	0.006	0.134	Non-significant	NPX ~ ANO_c * Age_c + NSS_17_c + Miglustat + Sex + Error(SampleID)	1, 47	2.89	0.30
ADD1	ENSG00000087274	OID30655	P35611	Inflammation_II	Miglustat	5.86e-01	9.11e-01	0.006	-0.107	Non-significant	NPX ~ ANO_c * Age_c + NSS_17_c + Miglustat + Sex + Error(SampleID)	1, 48	1.90	0.30
BECN1	ENSG00000126581	OID30220	Q14457	Cardiometabolic_II	Miglustat	5.85e-01	9.11e-01	0.006	-0.105	Non-significant	NPX ~ ANO_c * Age_c + NSS_17_c + Miglustat + Sex + Error(SampleID)	1, 48	1.82	0.30
DCTN6	ENSG00000104671	OID20879	O00399	Neurology	Miglustat	5.85e-01	9.11e-01	0.007	-0.094	Non-significant	NPX ~ ANO_c * Age_c + NSS_17_c + Miglustat + Sex + Error(SampleID)	1, 44	1.36	0.30
FAM13A	ENSG00000138640	OID31463	O94988	Oncology_II	Miglustat	5.87e-01	9.11e-01	0.006	0.089	Non-significant	NPX ~ ANO_c * Age_c + NSS_17_c + Miglustat + Sex + Error(SampleID)	1, 48	1.32	0.30
ATF4	ENSG00000128272	OID31162	P18848	Oncology_II	Miglustat	5.86e-01	9.11e-01	0.006	-0.072	Non-significant	NPX ~ ANO_c * Age_c + NSS_17_c + Miglustat + Sex + Error(SampleID)	1, 48	0.85	0.30
S100P	ENSG00000163993	OID20103	P25815	Cardiometabolic	Miglustat	5.86e-01	9.11e-01	0.007	0.051	Non-significant	NPX ~ ANO_c * Age_c + NSS_17_c + Miglustat + Sex + Error(SampleID)	1, 44	0.39	0.30
EPHA2	ENSG00000142627	OID21342	P29317	Oncology	Miglustat	5.87e-01	9.11e-01	0.007	-0.038	Non-significant	NPX ~ ANO_c * Age_c + NSS_17_c + Miglustat + Sex + Error(SampleID)	1, 45	0.23	0.30
ATXN2L	ENSG00000168488	OID30980	Q8WWM7	Neurology_II	Miglustat	5.87e-01	9.11e-01	0.006	-0.025	Non-significant	NPX ~ ANO_c * Age_c + NSS_17_c + Miglustat + Sex + Error(SampleID)	1, 48	0.10	0.30
ZBTB16	ENSG00000109906	OID21205	Q05516	Oncology	ANO_c	4.50e-01	9.11e-01	0.013	-0.036	Non-significant	NPX ~ ANO_c * Age_c + NSS_17_c + Miglustat + Sex + Error(SampleID)	1, 43	0.91	0.58
HGF	ENSG00000019991	OID20656	P14210	Inflammation	Miglustat	5.87e-01	9.11e-01	0.006	-0.044	Non-significant	NPX ~ ANO_c * Age_c + NSS_17_c + Miglustat + Sex + Error(SampleID)	1, 47	0.31	0.30
EPHB4	ENSG00000196411	OID20242	P54760	Cardiometabolic	NSS_17_c	7.22e-01	9.12e-01	0.003	-0.002	Non-significant	NPX ~ ANO_c * Age_c + NSS_17_c + Miglustat + Sex + Error(SampleID)	1, 48	0.08	0.13
DTX2	ENSG00000091073	OID30882	Q86UW9	Neurology_II	ANO_c:Age_c	8.31e-01	9.12e-01	0.001	0	Non-significant	NPX ~ ANO_c * Age_c + NSS_17_c + Miglustat + Sex + Error(SampleID)	1, 47	5.79	0.05
AOC1	ENSG00000002726	OID20452	P19801	Inflammation	ANO_c:Age_c	8.32e-01	9.12e-01	0.001	0	Non-significant	NPX ~ ANO_c * Age_c + NSS_17_c + Miglustat + Sex + Error(SampleID)	1, 47	1.83	0.05
DPP7	ENSG00000176978	OID20142	Q9UHL4	Cardiometabolic	ANO_c:Age_c	8.31e-01	9.12e-01	0.001	0	Non-significant	NPX ~ ANO_c * Age_c + NSS_17_c + Miglustat + Sex + Error(SampleID)	1, 45	1.32	0.05
CNST	ENSG00000162852	OID20127	Q6PJW8	Cardiometabolic	ANO_c:Age_c	8.32e-01	9.12e-01	0.001	0	Non-significant	NPX ~ ANO_c * Age_c + NSS_17_c + Miglustat + Sex + Error(SampleID)	1, 45	0.59	0.05
GNPDA1	ENSG00000113552	OID30197	P46926	Cardiometabolic_II	ANO_c:Age_c	8.32e-01	9.12e-01	0.001	0	Non-significant	NPX ~ ANO_c * Age_c + NSS_17_c + Miglustat + Sex + Error(SampleID)	1, 48	0.58	0.05
SFRP4	ENSG00000106483	OID30648	Q6FHJ7	Inflammation_II	ANO_c:Age_c	8.32e-01	9.12e-01	0.001	0	Non-significant	NPX ~ ANO_c * Age_c + NSS_17_c + Miglustat + Sex + Error(SampleID)	1, 48	0.22	0.05
KIR2DS4	ENSG00000221957	OID31432	P43632	Oncology_II	NSS_17_c	7.23e-01	9.12e-01	0.003	-0.014	Non-significant	NPX ~ ANO_c * Age_c + NSS_17_c + Miglustat + Sex + Error(SampleID)	1, 48	6.80	0.13
TBR1	ENSG00000136535	OID30923	Q16650	Neurology_II	NSS_17_c	7.26e-01	9.12e-01	0.003	-0.01	Non-significant	NPX ~ ANO_c * Age_c + NSS_17_c + Miglustat + Sex + Error(SampleID)	1, 47	3.76	0.12
GABRA4	ENSG00000109158	OID30803	P48169	Neurology_II	NSS_17_c	7.28e-01	9.12e-01	0.003	-0.01	Non-significant	NPX ~ ANO_c * Age_c + NSS_17_c + Miglustat + Sex + Error(SampleID)	1, 48	3.74	0.12
PFDN4	ENSG00000101132	OID31212	Q9NQP4	Oncology_II	NSS_17_c	7.24e-01	9.12e-01	0.003	-0.01	Non-significant	NPX ~ ANO_c * Age_c + NSS_17_c + Miglustat + Sex + Error(SampleID)	1, 48	3.40	0.13
UPK3A	ENSG00000100373	OID30794	O75631	Neurology_II	NSS_17_c	7.28e-01	9.12e-01	0.003	-0.008	Non-significant	NPX ~ ANO_c * Age_c + NSS_17_c + Miglustat + Sex + Error(SampleID)	1, 48	2.63	0.12
SMTN	ENSG00000183963	OID31154	P53814	Neurology_II	NSS_17_c	7.26e-01	9.12e-01	0.003	0.007	Non-significant	NPX ~ ANO_c * Age_c + NSS_17_c + Miglustat + Sex + Error(SampleID)	1, 48	1.60	0.12
DNAJA2	ENSG00000069345	OID20627	O60884	Inflammation	NSS_17_c	7.27e-01	9.12e-01	0.003	0.006	Non-significant	NPX ~ ANO_c * Age_c + NSS_17_c + Miglustat + Sex + Error(SampleID)	1, 47	1.16	0.12
PDIA2	ENSG00000185615	OID31214	Q13087	Oncology_II	NSS_17_c	7.27e-01	9.12e-01	0.003	-0.006	Non-significant	NPX ~ ANO_c * Age_c + NSS_17_c + Miglustat + Sex + Error(SampleID)	1, 48	1.16	0.12
CASP3	ENSG00000164305	OID20305	P42574	Cardiometabolic	NSS_17_c	7.27e-01	9.12e-01	0.003	-0.006	Non-significant	NPX ~ ANO_c * Age_c + NSS_17_c + Miglustat + Sex + Error(SampleID)	1, 48	1.13	0.12
DUOX2	ENSG00000140279	OID20059	Q9NRD8	Cardiometabolic	NSS_17_c	7.26e-01	9.12e-01	0.003	0.006	Non-significant	NPX ~ ANO_c * Age_c + NSS_17_c + Miglustat + Sex + Error(SampleID)	1, 44	1.06	0.12
SLAMF8	ENSG00000158714	OID21214	Q9P0V8	Oncology	NSS_17_c	7.24e-01	9.12e-01	0.003	0.005	Non-significant	NPX ~ ANO_c * Age_c + NSS_17_c + Miglustat + Sex + Error(SampleID)	1, 43	0.69	0.13
TYMP	ENSG00000025708	OID20234	P19971	Cardiometabolic	NSS_17_c	7.29e-01	9.12e-01	0.003	-0.004	Non-significant	NPX ~ ANO_c * Age_c + NSS_17_c + Miglustat + Sex + Error(SampleID)	1, 45	0.65	0.12
CELA2A	ENSG00000142615	OID30411	P08217	Cardiometabolic_II	NSS_17_c	7.24e-01	9.12e-01	0.003	0.004	Non-significant	NPX ~ ANO_c * Age_c + NSS_17_c + Miglustat + Sex + Error(SampleID)	1, 48	0.66	0.13
LYPD8	ENSG00000259823	OID21251	Q6UX82	Oncology	NSS_17_c	7.29e-01	9.12e-01	0.003	0.004	Non-significant	NPX ~ ANO_c * Age_c + NSS_17_c + Miglustat + Sex + Error(SampleID)	1, 43	0.53	0.12
MSLN	ENSG00000102854	OID21380	Q13421	Oncology	NSS_17_c	7.24e-01	9.12e-01	0.003	0.004	Non-significant	NPX ~ ANO_c * Age_c + NSS_17_c + Miglustat + Sex + Error(SampleID)	1, 45	0.51	0.13
NGFR	ENSG00000064300	OID30300	P08138	Cardiometabolic_II	NSS_17_c	7.27e-01	9.12e-01	0.003	-0.004	Non-significant	NPX ~ ANO_c * Age_c + NSS_17_c + Miglustat + Sex + Error(SampleID)	1, 47	0.53	0.12
PLA2G10	ENSG00000069764	OID21002	O15496	Neurology	NSS_17_c	7.23e-01	9.12e-01	0.003	0.004	Non-significant	NPX ~ ANO_c * Age_c + NSS_17_c + Miglustat + Sex + Error(SampleID)	1, 46	0.43	0.13
CCL11	ENSG00000172156	OID20668	P51671	Inflammation	NSS_17_c	7.28e-01	9.12e-01	0.003	0.003	Non-significant	NPX ~ ANO_c * Age_c + NSS_17_c + Miglustat + Sex + Error(SampleID)	1, 47	0.24	0.12
PILRA	ENSG00000085514	OID21129	Q9UKJ1	Neurology	NSS_17_c	7.25e-01	9.12e-01	0.003	0.002	Non-significant	NPX ~ ANO_c * Age_c + NSS_17_c + Miglustat + Sex + Error(SampleID)	1, 48	0.21	0.13
FAM20A	ENSG00000108950	OID30348	Q96MK3	Cardiometabolic_II	NSS_17_c	7.27e-01	9.12e-01	0.003	-0.002	Non-significant	NPX ~ ANO_c * Age_c + NSS_17_c + Miglustat + Sex + Error(SampleID)	1, 47	0.12	0.12
GSTT2B	ENSG00000133433	OID31097	P0CG30	Neurology_II	Miglustat	5.89e-01	9.12e-01	0.006	-0.146	Non-significant	NPX ~ ANO_c * Age_c + NSS_17_c + Miglustat + Sex + Error(SampleID)	1, 48	3.60	0.30
SERPINI1	ENSG00000163536	OID30604	Q99574	Inflammation_II	Miglustat	5.89e-01	9.12e-01	0.006	-0.043	Non-significant	NPX ~ ANO_c * Age_c + NSS_17_c + Miglustat + Sex + Error(SampleID)	1, 48	0.31	0.30
DNM3	ENSG00000197959	OID31000	Q9UQ16	Neurology_II	Miglustat	5.88e-01	9.12e-01	0.006	-0.031	Non-significant	NPX ~ ANO_c * Age_c + NSS_17_c + Miglustat + Sex + Error(SampleID)	1, 48	0.16	0.30
DOC2B	ENSG00000272636	OID30927	Q14184	Neurology_II	ANO_c:Age_c	8.35e-01	9.12e-01	0.001	0	Non-significant	NPX ~ ANO_c * Age_c + NSS_17_c + Miglustat + Sex + Error(SampleID)	1, 47	1.53	0.04
CCAR2	ENSG00000158941	OID31077	Q8N163	Neurology_II	ANO_c:Age_c	8.34e-01	9.12e-01	0.001	0	Non-significant	NPX ~ ANO_c * Age_c + NSS_17_c + Miglustat + Sex + Error(SampleID)	1, 48	0.98	0.04
IL2RG	ENSG00000147168	OID31361	P31785	Oncology_II	ANO_c:Age_c	8.35e-01	9.12e-01	0.001	0	Non-significant	NPX ~ ANO_c * Age_c + NSS_17_c + Miglustat + Sex + Error(SampleID)	1, 48	0.73	0.04
SCRIB	ENSG00000180900	OID31046	Q14160	Neurology_II	ANO_c:Age_c	8.33e-01	9.12e-01	0.001	0	Non-significant	NPX ~ ANO_c * Age_c + NSS_17_c + Miglustat + Sex + Error(SampleID)	1, 48	0.70	0.04
ISM2	ENSG00000100593	OID30365	Q6H9L7	Cardiometabolic_II	ANO_c:Age_c	8.34e-01	9.12e-01	0.001	0	Non-significant	NPX ~ ANO_c * Age_c + NSS_17_c + Miglustat + Sex + Error(SampleID)	1, 48	0.46	0.04
CAPG	ENSG00000042493	OID21431	P40121	Oncology	ANO_c:Age_c	8.35e-01	9.12e-01	0.001	0	Non-significant	NPX ~ ANO_c * Age_c + NSS_17_c + Miglustat + Sex + Error(SampleID)	1, 47	0.43	0.04
CRELD1	ENSG00000163703	OID30619	Q96HD1	Inflammation_II	ANO_c:Age_c	8.33e-01	9.12e-01	0.001	0	Non-significant	NPX ~ ANO_c * Age_c + NSS_17_c + Miglustat + Sex + Error(SampleID)	1, 48	0.18	0.04
NRP1	ENSG00000099250	OID20390	O14786	Cardiometabolic	ANO_c:Age_c	8.35e-01	9.12e-01	0.001	0	Non-significant	NPX ~ ANO_c * Age_c + NSS_17_c + Miglustat + Sex + Error(SampleID)	1, 48	0.06	0.04
DENR	ENSG00000139726	OID30493	O43583	Inflammation_II	NSS_17_c	7.29e-01	9.12e-01	0.003	-0.006	Non-significant	NPX ~ ANO_c * Age_c + NSS_17_c + Miglustat + Sex + Error(SampleID)	1, 48	1.43	0.12
RNASET2	ENSG00000026297	OID20321	O00584	Cardiometabolic	NSS_17_c	7.30e-01	9.12e-01	0.003	0.001	Non-significant	NPX ~ ANO_c * Age_c + NSS_17_c + Miglustat + Sex + Error(SampleID)	1, 48	0.08	0.12
MRI1	ENSG00000037757	OID30891	Q9BV20	Neurology_II	ANO_c	4.51e-01	9.12e-01	0.012	-0.044	Non-significant	NPX ~ ANO_c * Age_c + NSS_17_c + Miglustat + Sex + Error(SampleID)	1, 47	1.68	0.58
TGFBR1	ENSG00000106799	OID30502	P36897	Inflammation_II	ANO_c	4.51e-01	9.12e-01	0.012	-0.033	Non-significant	NPX ~ ANO_c * Age_c + NSS_17_c + Miglustat + Sex + Error(SampleID)	1, 48	0.98	0.58
C1S	ENSG00000182326	OID30731	P09871	Inflammation_II	ANO_c	4.51e-01	9.12e-01	0.012	0.014	Non-significant	NPX ~ ANO_c * Age_c + NSS_17_c + Miglustat + Sex + Error(SampleID)	1, 47	0.15	0.58
BRK1	ENSG00000254999	OID20883	Q8WUW1	Neurology	Miglustat	5.89e-01	9.12e-01	0.007	-0.037	Non-significant	NPX ~ ANO_c * Age_c + NSS_17_c + Miglustat + Sex + Error(SampleID)	1, 44	0.21	0.30
HDAC8	ENSG00000147099	OID30436	Q9BY41	Inflammation_II	ANO_c	4.53e-01	9.13e-01	0.012	-0.061	Non-significant	NPX ~ ANO_c * Age_c + NSS_17_c + Miglustat + Sex + Error(SampleID)	1, 48	3.41	0.57
HPSE	ENSG00000173083	OID30409	Q9Y251	Cardiometabolic_II	ANO_c	4.54e-01	9.13e-01	0.012	-0.05	Non-significant	NPX ~ ANO_c * Age_c + NSS_17_c + Miglustat + Sex + Error(SampleID)	1, 48	2.30	0.57
IGLON5	ENSG00000142549	OID31169	A6NGN9	Oncology_II	ANO_c	4.53e-01	9.13e-01	0.012	-0.043	Non-significant	NPX ~ ANO_c * Age_c + NSS_17_c + Miglustat + Sex + Error(SampleID)	1, 48	1.69	0.57
SLC51B	ENSG00000186198	OID30107	Q86UW2	Cardiometabolic_II	ANO_c	4.54e-01	9.13e-01	0.012	0.034	Non-significant	NPX ~ ANO_c * Age_c + NSS_17_c + Miglustat + Sex + Error(SampleID)	1, 48	1.03	0.57
CAPN3	ENSG00000092529	OID31384	P20807	Oncology_II	ANO_c	4.54e-01	9.13e-01	0.012	-0.026	Non-significant	NPX ~ ANO_c * Age_c + NSS_17_c + Miglustat + Sex + Error(SampleID)	1, 48	0.62	0.57
NEB	ENSG00000183091	OID30105	P20929	Cardiometabolic_II	ANO_c	4.53e-01	9.13e-01	0.012	-0.022	Non-significant	NPX ~ ANO_c * Age_c + NSS_17_c + Miglustat + Sex + Error(SampleID)	1, 48	0.45	0.57
CCER2	ENSG00000262484	OID30221	I3L3R5	Cardiometabolic_II	ANO_c	4.53e-01	9.13e-01	0.012	-0.019	Non-significant	NPX ~ ANO_c * Age_c + NSS_17_c + Miglustat + Sex + Error(SampleID)	1, 48	0.33	0.57
CD79B	ENSG00000007312	OID20635	P40259	Inflammation	ANO_c	4.52e-01	9.13e-01	0.012	-0.018	Non-significant	NPX ~ ANO_c * Age_c + NSS_17_c + Miglustat + Sex + Error(SampleID)	1, 47	0.28	0.57
CHIT1	ENSG00000133063	OID20312	Q13231	Cardiometabolic	ANO_c	4.60e-01	9.13e-01	0.011	0.074	Non-significant	NPX ~ ANO_c * Age_c + NSS_17_c + Miglustat + Sex + Error(SampleID)	1, 48	5.17	0.55
SIGLEC5	ENSG00000268500	OID21082	O15389	Neurology	ANO_c	4.56e-01	9.13e-01	0.012	0.062	Non-significant	NPX ~ ANO_c * Age_c + NSS_17_c + Miglustat + Sex + Error(SampleID)	1, 48	3.53	0.56
RABGAP1L	ENSG00000152061	OID20447	Q5R372	Inflammation	ANO_c	4.62e-01	9.13e-01	0.012	-0.053	Non-significant	NPX ~ ANO_c * Age_c + NSS_17_c + Miglustat + Sex + Error(SampleID)	1, 47	2.63	0.55
THTPA	ENSG00000259431	OID31375	Q9BU02	Oncology_II	ANO_c	4.58e-01	9.13e-01	0.012	-0.048	Non-significant	NPX ~ ANO_c * Age_c + NSS_17_c + Miglustat + Sex + Error(SampleID)	1, 48	2.18	0.56
ITGAL	ENSG00000005844	OID30537	P20701	Inflammation_II	ANO_c	4.58e-01	9.13e-01	0.012	0.047	Non-significant	NPX ~ ANO_c * Age_c + NSS_17_c + Miglustat + Sex + Error(SampleID)	1, 48	2.04	0.56
ARHGAP5	ENSG00000100852	OID31190	Q13017	Oncology_II	ANO_c	4.61e-01	9.13e-01	0.011	0.046	Non-significant	NPX ~ ANO_c * Age_c + NSS_17_c + Miglustat + Sex + Error(SampleID)	1, 48	1.96	0.55
PXN	ENSG00000089159	OID20822	P49023	Neurology	ANO_c	4.60e-01	9.13e-01	0.012	-0.044	Non-significant	NPX ~ ANO_c * Age_c + NSS_17_c + Miglustat + Sex + Error(SampleID)	1, 44	1.68	0.56
DEFB116	ENSG00000215545	OID30823	Q30KQ4	Neurology_II	ANO_c	4.58e-01	9.13e-01	0.012	-0.041	Non-significant	NPX ~ ANO_c * Age_c + NSS_17_c + Miglustat + Sex + Error(SampleID)	1, 48	1.58	0.56
C3	ENSG00000125730	OID30776	P01024	Inflammation_II	ANO_c	4.62e-01	9.13e-01	0.012	0.041	Non-significant	NPX ~ ANO_c * Age_c + NSS_17_c + Miglustat + Sex + Error(SampleID)	1, 47	1.38	0.55
GMFG	ENSG00000130755	OID30340	O60234	Cardiometabolic_II	ANO_c	4.62e-01	9.13e-01	0.012	-0.04	Non-significant	NPX ~ ANO_c * Age_c + NSS_17_c + Miglustat + Sex + Error(SampleID)	1, 47	1.47	0.55
SART1	ENSG00000175467	OID30113	O43290	Cardiometabolic_II	ANO_c	4.56e-01	9.13e-01	0.012	-0.037	Non-significant	NPX ~ ANO_c * Age_c + NSS_17_c + Miglustat + Sex + Error(SampleID)	1, 48	1.26	0.56
INSL4	ENSG00000120211	OID31370	Q14641	Oncology_II	ANO_c	4.57e-01	9.13e-01	0.012	-0.033	Non-significant	NPX ~ ANO_c * Age_c + NSS_17_c + Miglustat + Sex + Error(SampleID)	1, 48	1.04	0.56
KAZN	ENSG00000189337	OID31481	Q674X7	Oncology_II	ANO_c	4.59e-01	9.13e-01	0.011	-0.033	Non-significant	NPX ~ ANO_c * Age_c + NSS_17_c + Miglustat + Sex + Error(SampleID)	1, 48	1.05	0.56
ARFIP1	ENSG00000164144	OID31024	P53367	Neurology_II	ANO_c	4.62e-01	9.13e-01	0.011	-0.031	Non-significant	NPX ~ ANO_c * Age_c + NSS_17_c + Miglustat + Sex + Error(SampleID)	1, 48	0.90	0.55
PSRC1	ENSG00000134222	OID21169	Q6PGN9	Oncology	ANO_c	4.60e-01	9.13e-01	0.013	0.03	Non-significant	NPX ~ ANO_c * Age_c + NSS_17_c + Miglustat + Sex + Error(SampleID)	1, 43	0.67	0.56
KIF1C	ENSG00000129250	OID30163	O43896	Cardiometabolic_II	ANO_c	4.57e-01	9.13e-01	0.012	-0.029	Non-significant	NPX ~ ANO_c * Age_c + NSS_17_c + Miglustat + Sex + Error(SampleID)	1, 48	0.78	0.56
STAM	ENSG00000136738	OID31425	Q92783	Oncology_II	ANO_c	4.58e-01	9.13e-01	0.012	0.025	Non-significant	NPX ~ ANO_c * Age_c + NSS_17_c + Miglustat + Sex + Error(SampleID)	1, 48	0.58	0.56
NT5E	ENSG00000135318	OID21498	P21589	Oncology	ANO_c	4.61e-01	9.13e-01	0.011	-0.024	Non-significant	NPX ~ ANO_c * Age_c + NSS_17_c + Miglustat + Sex + Error(SampleID)	1, 48	0.55	0.55
NFYA	ENSG00000001167	OID30134	P23511	Cardiometabolic_II	ANO_c	4.55e-01	9.13e-01	0.012	-0.023	Non-significant	NPX ~ ANO_c * Age_c + NSS_17_c + Miglustat + Sex + Error(SampleID)	1, 48	0.48	0.57
CA9	ENSG00000107159	OID21417	Q16790	Oncology	ANO_c	4.56e-01	9.13e-01	0.012	-0.018	Non-significant	NPX ~ ANO_c * Age_c + NSS_17_c + Miglustat + Sex + Error(SampleID)	1, 47	0.30	0.56
WFDC2	ENSG00000101443	OID21505	Q14508	Oncology	ANO_c	4.55e-01	9.13e-01	0.012	-0.016	Non-significant	NPX ~ ANO_c * Age_c + NSS_17_c + Miglustat + Sex + Error(SampleID)	1, 48	0.24	0.57
ITGA11	ENSG00000137809	OID20581	Q9UKX5	Inflammation	ANO_c	4.58e-01	9.13e-01	0.013	-0.015	Non-significant	NPX ~ ANO_c * Age_c + NSS_17_c + Miglustat + Sex + Error(SampleID)	1, 44	0.18	0.56
IGSF8	ENSG00000162729	OID20167	Q969P0	Cardiometabolic	ANO_c	4.62e-01	9.13e-01	0.012	-0.013	Non-significant	NPX ~ ANO_c * Age_c + NSS_17_c + Miglustat + Sex + Error(SampleID)	1, 45	0.14	0.55
TNFRSF4	ENSG00000186827	OID20653	P43489	Inflammation	ANO_c	4.60e-01	9.13e-01	0.012	-0.012	Non-significant	NPX ~ ANO_c * Age_c + NSS_17_c + Miglustat + Sex + Error(SampleID)	1, 47	0.13	0.56
ATRN	ENSG00000088812	OID30735	O75882-2	Inflammation_II	ANO_c	4.62e-01	9.13e-01	0.012	-0.008	Non-significant	NPX ~ ANO_c * Age_c + NSS_17_c + Miglustat + Sex + Error(SampleID)	1, 47	0.05	0.55
ANXA11	ENSG00000122359	OID20583	P50995	Inflammation	ANO_c	4.60e-01	9.13e-01	0.012	-0.008	Non-significant	NPX ~ ANO_c * Age_c + NSS_17_c + Miglustat + Sex + Error(SampleID)	1, 44	0.05	0.56
KIR2DL2	ENSG00000276011	OID31431	P43627	Oncology_II	ANO_c:Age_c	8.36e-01	9.13e-01	0.001	0	Non-significant	NPX ~ ANO_c * Age_c + NSS_17_c + Miglustat + Sex + Error(SampleID)	1, 48	1.38	0.04
CARHSP1	ENSG00000153048	OID20859	Q9Y2V2	Neurology	ANO_c	4.63e-01	9.13e-01	0.012	-0.066	Non-significant	NPX ~ ANO_c * Age_c + NSS_17_c + Miglustat + Sex + Error(SampleID)	1, 44	3.93	0.55
FDX2	ENSG00000267673	OID30147	Q6P4F2	Cardiometabolic_II	ANO_c	4.64e-01	9.13e-01	0.011	-0.063	Non-significant	NPX ~ ANO_c * Age_c + NSS_17_c + Miglustat + Sex + Error(SampleID)	1, 48	3.76	0.54
ALPI	ENSG00000163295	OID30497	P09923	Inflammation_II	ANO_c	4.65e-01	9.13e-01	0.011	0.059	Non-significant	NPX ~ ANO_c * Age_c + NSS_17_c + Miglustat + Sex + Error(SampleID)	1, 48	3.30	0.54
TMED10	ENSG00000170348	OID30068	P49755	Cardiometabolic_II	ANO_c	4.66e-01	9.13e-01	0.011	-0.054	Non-significant	NPX ~ ANO_c * Age_c + NSS_17_c + Miglustat + Sex + Error(SampleID)	1, 48	2.80	0.54
SMAD2	ENSG00000175387	OID31353	Q15796	Oncology_II	ANO_c	4.66e-01	9.13e-01	0.011	-0.05	Non-significant	NPX ~ ANO_c * Age_c + NSS_17_c + Miglustat + Sex + Error(SampleID)	1, 48	2.39	0.54
AKT2	ENSG00000105221	OID31052	P31751	Neurology_II	ANO_c	4.66e-01	9.13e-01	0.011	-0.048	Non-significant	NPX ~ ANO_c * Age_c + NSS_17_c + Miglustat + Sex + Error(SampleID)	1, 48	2.24	0.54
NDRG1	ENSG00000104419	OID20792	Q92597	Neurology	ANO_c	4.66e-01	9.13e-01	0.012	0.047	Non-significant	NPX ~ ANO_c * Age_c + NSS_17_c + Miglustat + Sex + Error(SampleID)	1, 44	2.02	0.54
ATP1B3	ENSG00000069849	OID30065	P54709	Cardiometabolic_II	ANO_c	4.66e-01	9.13e-01	0.011	0.035	Non-significant	NPX ~ ANO_c * Age_c + NSS_17_c + Miglustat + Sex + Error(SampleID)	1, 48	1.20	0.54
LETM1	ENSG00000168924	OID31018	O95202	Neurology_II	ANO_c	4.64e-01	9.13e-01	0.011	-0.027	Non-significant	NPX ~ ANO_c * Age_c + NSS_17_c + Miglustat + Sex + Error(SampleID)	1, 48	0.70	0.55
TMPRSS11D	ENSG00000153802	OID31103	O60235	Neurology_II	ANO_c	4.66e-01	9.13e-01	0.011	-0.019	Non-significant	NPX ~ ANO_c * Age_c + NSS_17_c + Miglustat + Sex + Error(SampleID)	1, 48	0.35	0.54
ITGB6	ENSG00000115221	OID20493	P18564	Inflammation	ANO_c	4.64e-01	9.13e-01	0.011	-0.015	Non-significant	NPX ~ ANO_c * Age_c + NSS_17_c + Miglustat + Sex + Error(SampleID)	1, 47	0.20	0.54
CNPY4	ENSG00000166997	OID21317	Q8N129	Oncology	ANO_c	4.64e-01	9.13e-01	0.012	-0.012	Non-significant	NPX ~ ANO_c * Age_c + NSS_17_c + Miglustat + Sex + Error(SampleID)	1, 45	0.13	0.55
NBL1	ENSG00000158747	OID21486	P41271	Oncology	ANO_c	4.66e-01	9.13e-01	0.011	0.01	Non-significant	NPX ~ ANO_c * Age_c + NSS_17_c + Miglustat + Sex + Error(SampleID)	1, 48	0.10	0.54
CXADR	ENSG00000154639	OID20561	P78310	Inflammation	Sex	2.47e-01	9.13e-01	0.03	0.125	Non-significant	NPX ~ ANO_c * Age_c + NSS_17_c + Miglustat + Sex + Error(SampleID)	1, 44	0.53	1.38
TBCC	ENSG00000124659	OID20942	Q15814	Neurology	Miglustat	5.90e-01	9.13e-01	0.006	-0.088	Non-significant	NPX ~ ANO_c * Age_c + NSS_17_c + Miglustat + Sex + Error(SampleID)	1, 46	1.25	0.29
SLURP1	ENSG00000126233	OID30404	P55000	Cardiometabolic_II	Miglustat	5.90e-01	9.13e-01	0.006	-0.035	Non-significant	NPX ~ ANO_c * Age_c + NSS_17_c + Miglustat + Sex + Error(SampleID)	1, 48	0.21	0.29
SBSN	ENSG00000189001	OID30398	Q6UWP8	Cardiometabolic_II	Age_c	8.04e-01	9.13e-01	0.001	0.002	Non-significant	NPX ~ ANO_c * Age_c + NSS_17_c + Miglustat + Sex + Error(SampleID)	1, 48	0.14	0.06
PAMR1	ENSG00000149090	OID21153	Q6UXH9	Neurology	Sex	2.47e-01	9.13e-01	0.028	-0.052	Non-significant	NPX ~ ANO_c * Age_c + NSS_17_c + Miglustat + Sex + Error(SampleID)	1, 48	0.10	1.37
SSB	ENSG00000138385	OID20818	P05455	Neurology	ANO_c	4.67e-01	9.13e-01	0.012	0.033	Non-significant	NPX ~ ANO_c * Age_c + NSS_17_c + Miglustat + Sex + Error(SampleID)	1, 44	1.00	0.54
NAMPT	ENSG00000105835	OID21227	P43490	Oncology	Age_c	8.06e-01	9.13e-01	0.001	0.006	Non-significant	NPX ~ ANO_c * Age_c + NSS_17_c + Miglustat + Sex + Error(SampleID)	1, 43	0.85	0.06
VSTM1	ENSG00000189068	OID20851	Q6UX27	Neurology	Age_c	8.05e-01	9.13e-01	0.001	-0.006	Non-significant	NPX ~ ANO_c * Age_c + NSS_17_c + Miglustat + Sex + Error(SampleID)	1, 44	0.99	0.06
CTSB	ENSG00000164733	OID20276	P07858	Cardiometabolic	Age_c	8.05e-01	9.13e-01	0.001	0.005	Non-significant	NPX ~ ANO_c * Age_c + NSS_17_c + Miglustat + Sex + Error(SampleID)	1, 48	0.73	0.06
MNAT1	ENSG00000020426	OID31327	P51948	Oncology_II	Age_c	8.05e-01	9.13e-01	0.001	-0.003	Non-significant	NPX ~ ANO_c * Age_c + NSS_17_c + Miglustat + Sex + Error(SampleID)	1, 46	0.38	0.06
IL15	ENSG00000164136	OID20562	P40933	Inflammation	Age_c	8.06e-01	9.13e-01	0.001	0.003	Non-significant	NPX ~ ANO_c * Age_c + NSS_17_c + Miglustat + Sex + Error(SampleID)	1, 44	0.20	0.06
SERPINA1	ENSG00000197249	OID30750	P01009	Inflammation_II	Age_c	8.06e-01	9.13e-01	0.001	-0.002	Non-significant	NPX ~ ANO_c * Age_c + NSS_17_c + Miglustat + Sex + Error(SampleID)	1, 47	0.06	0.06
SERPINB5	ENSG00000206075	OID20064	P36952	Cardiometabolic	Age_c	8.07e-01	9.14e-01	0.001	0.01	Non-significant	NPX ~ ANO_c * Age_c + NSS_17_c + Miglustat + Sex + Error(SampleID)	1, 44	2.46	0.06
RAC3	ENSG00000169750	OID30958	P60763	Neurology_II	Age_c	8.07e-01	9.14e-01	0.001	0.005	Non-significant	NPX ~ ANO_c * Age_c + NSS_17_c + Miglustat + Sex + Error(SampleID)	1, 47	0.89	0.06
ELOA	ENSG00000011007	OID21337	Q14241	Oncology	Miglustat	5.91e-01	9.14e-01	0.006	0.063	Non-significant	NPX ~ ANO_c * Age_c + NSS_17_c + Miglustat + Sex + Error(SampleID)	1, 45	0.64	0.29
TIA1	ENSG00000116001	OID20068	P31483	Cardiometabolic	Miglustat	5.92e-01	9.14e-01	0.007	0.036	Non-significant	NPX ~ ANO_c * Age_c + NSS_17_c + Miglustat + Sex + Error(SampleID)	1, 44	0.20	0.29
CD14	ENSG00000170458	OID20378	P08571	Cardiometabolic	Sex	2.48e-01	9.14e-01	0.028	-0.078	Non-significant	NPX ~ ANO_c * Age_c + NSS_17_c + Miglustat + Sex + Error(SampleID)	1, 48	0.22	1.37
ERBB3	ENSG00000065361	OID20705	P21860	Inflammation	NSS_17_c	7.31e-01	9.14e-01	0.002	-0.001	Non-significant	NPX ~ ANO_c * Age_c + NSS_17_c + Miglustat + Sex + Error(SampleID)	1, 48	0.04	0.12
C7	ENSG00000112936	OID30766	P10643	Inflammation_II	Sex	2.48e-01	9.14e-01	0.028	-0.091	Non-significant	NPX ~ ANO_c * Age_c + NSS_17_c + Miglustat + Sex + Error(SampleID)	1, 47	0.30	1.37
CACNB1	ENSG00000067191	OID30820	Q02641	Neurology_II	Sex	2.52e-01	9.14e-01	0.027	-0.47	Non-significant	NPX ~ ANO_c * Age_c + NSS_17_c + Miglustat + Sex + Error(SampleID)	1, 48	8.28	1.34
KRT8	ENSG00000170421	OID30865	P05787	Neurology_II	Sex	2.54e-01	9.14e-01	0.027	0.433	Non-significant	NPX ~ ANO_c * Age_c + NSS_17_c + Miglustat + Sex + Error(SampleID)	1, 48	7.08	1.33
JUN	ENSG00000177606	OID20424	P05412	Inflammation	Sex	2.49e-01	9.14e-01	0.028	0.233	Non-significant	NPX ~ ANO_c * Age_c + NSS_17_c + Miglustat + Sex + Error(SampleID)	1, 47	1.96	1.36
PDAP1	ENSG00000106244	OID30323	Q13442	Cardiometabolic_II	Sex	2.55e-01	9.14e-01	0.027	-0.225	Non-significant	NPX ~ ANO_c * Age_c + NSS_17_c + Miglustat + Sex + Error(SampleID)	1, 47	1.88	1.33
GFOD2	ENSG00000141098	OID21216	Q3B7J2	Oncology	Sex	2.55e-01	9.14e-01	0.03	0.21	Non-significant	NPX ~ ANO_c * Age_c + NSS_17_c + Miglustat + Sex + Error(SampleID)	1, 43	1.52	1.33
EGLN1	ENSG00000135766	OID20572	Q9GZT9	Inflammation	Sex	2.49e-01	9.14e-01	0.03	-0.198	Non-significant	NPX ~ ANO_c * Age_c + NSS_17_c + Miglustat + Sex + Error(SampleID)	1, 44	1.35	1.37
GET3	ENSG00000198356	OID30303	O43681	Cardiometabolic_II	Sex	2.50e-01	9.14e-01	0.028	-0.193	Non-significant	NPX ~ ANO_c * Age_c + NSS_17_c + Miglustat + Sex + Error(SampleID)	1, 47	1.34	1.36
PFKFB2	ENSG00000123836	OID21356	O60825	Oncology	Sex	2.50e-01	9.14e-01	0.029	-0.177	Non-significant	NPX ~ ANO_c * Age_c + NSS_17_c + Miglustat + Sex + Error(SampleID)	1, 45	1.10	1.36
CXCL11	ENSG00000169248	OID21042	O14625	Neurology	Sex	2.55e-01	9.14e-01	0.027	0.173	Non-significant	NPX ~ ANO_c * Age_c + NSS_17_c + Miglustat + Sex + Error(SampleID)	1, 48	1.14	1.33
ALDH5A1	ENSG00000112294	OID31047	P51649	Neurology_II	Sex	2.51e-01	9.14e-01	0.027	0.169	Non-significant	NPX ~ ANO_c * Age_c + NSS_17_c + Miglustat + Sex + Error(SampleID)	1, 48	1.06	1.35
GBA		OID30966	P04062	Neurology_II	Sex	2.50e-01	9.14e-01	0.028	0.15	Non-significant	NPX ~ ANO_c * Age_c + NSS_17_c + Miglustat + Sex + Error(SampleID)	1, 47	0.82	1.35
IDO1	ENSG00000131203	OID31050	P14902	Neurology_II	Sex	2.53e-01	9.14e-01	0.027	0.148	Non-significant	NPX ~ ANO_c * Age_c + NSS_17_c + Miglustat + Sex + Error(SampleID)	1, 48	0.83	1.34
HSBP1	ENSG00000230989	OID30232	O75506	Cardiometabolic_II	Sex	2.54e-01	9.14e-01	0.027	-0.139	Non-significant	NPX ~ ANO_c * Age_c + NSS_17_c + Miglustat + Sex + Error(SampleID)	1, 48	0.73	1.33
SLC9A3R2		OID31445	Q15599	Oncology_II	Sex	2.54e-01	9.14e-01	0.027	0.113	Non-significant	NPX ~ ANO_c * Age_c + NSS_17_c + Miglustat + Sex + Error(SampleID)	1, 48	0.48	1.33
DDC	ENSG00000132437	OID20215	P20711	Cardiometabolic	Sex	2.52e-01	9.14e-01	0.029	-0.111	Non-significant	NPX ~ ANO_c * Age_c + NSS_17_c + Miglustat + Sex + Error(SampleID)	1, 45	0.43	1.34
ING1	ENSG00000153487	OID20853	Q9UK53	Neurology	Sex	2.53e-01	9.14e-01	0.03	-0.101	Non-significant	NPX ~ ANO_c * Age_c + NSS_17_c + Miglustat + Sex + Error(SampleID)	1, 44	0.35	1.34
ACY3	ENSG00000132744	OID30086	Q96HD9	Cardiometabolic_II	Sex	2.53e-01	9.14e-01	0.027	0.095	Non-significant	NPX ~ ANO_c * Age_c + NSS_17_c + Miglustat + Sex + Error(SampleID)	1, 48	0.34	1.34
NCR1	ENSG00000189430	OID20566	O76036	Inflammation	Sex	2.53e-01	9.14e-01	0.03	0.079	Non-significant	NPX ~ ANO_c * Age_c + NSS_17_c + Miglustat + Sex + Error(SampleID)	1, 44	0.22	1.34
PENK	ENSG00000181195	OID30666	P01210	Inflammation_II	Sex	2.51e-01	9.14e-01	0.027	-0.078	Non-significant	NPX ~ ANO_c * Age_c + NSS_17_c + Miglustat + Sex + Error(SampleID)	1, 48	0.23	1.35
FGFR2	ENSG00000066468	OID21478	P21802	Oncology	Sex	2.49e-01	9.14e-01	0.028	0.053	Non-significant	NPX ~ ANO_c * Age_c + NSS_17_c + Miglustat + Sex + Error(SampleID)	1, 48	0.11	1.36
RNASE6	ENSG00000169413	OID30689	Q93091	Inflammation_II	Sex	2.55e-01	9.14e-01	0.027	0.049	Non-significant	NPX ~ ANO_c * Age_c + NSS_17_c + Miglustat + Sex + Error(SampleID)	1, 48	0.09	1.33
CD200	ENSG00000091972	OID20603	P41217	Inflammation	Sex	2.49e-01	9.14e-01	0.03	-0.035	Non-significant	NPX ~ ANO_c * Age_c + NSS_17_c + Miglustat + Sex + Error(SampleID)	1, 44	0.04	1.37
ABO	ENSG00000175164	OID30675	P16442	Inflammation_II	Sex	2.77e-01	9.15e-01	0.025	-0.594	Non-significant	NPX ~ ANO_c * Age_c + NSS_17_c + Miglustat + Sex + Error(SampleID)	1, 48	14.66	1.21
LELP1	ENSG00000203784	OID30845	Q5T871	Neurology_II	Sex	3.04e-01	9.15e-01	0.022	-0.481	Non-significant	NPX ~ ANO_c * Age_c + NSS_17_c + Miglustat + Sex + Error(SampleID)	1, 48	10.77	1.08
ERCC1	ENSG00000012061	OID31223	P07992	Oncology_II	Sex	2.76e-01	9.15e-01	0.025	0.444	Non-significant	NPX ~ ANO_c * Age_c + NSS_17_c + Miglustat + Sex + Error(SampleID)	1, 48	8.16	1.21
TDGF1		OID20816	P13385	Neurology	Sex	2.76e-01	9.15e-01	0.027	-0.368	Non-significant	NPX ~ ANO_c * Age_c + NSS_17_c + Miglustat + Sex + Error(SampleID)	1, 44	5.13	1.22
YARS1	ENSG00000134684	OID31494	P54577	Oncology_II	Sex	3.07e-01	9.15e-01	0.022	-0.356	Non-significant	NPX ~ ANO_c * Age_c + NSS_17_c + Miglustat + Sex + Error(SampleID)	1, 48	5.97	1.07
NDUFS6	ENSG00000145494	OID21224	O75380	Oncology	Sex	2.87e-01	9.15e-01	0.026	0.303	Non-significant	NPX ~ ANO_c * Age_c + NSS_17_c + Miglustat + Sex + Error(SampleID)	1, 43	3.64	1.16
HNRNPK	ENSG00000165119	OID20051	P61978	Cardiometabolic	Sex	2.87e-01	9.15e-01	0.026	-0.3	Non-significant	NPX ~ ANO_c * Age_c + NSS_17_c + Miglustat + Sex + Error(SampleID)	1, 44	3.61	1.16
TPT1	ENSG00000133112	OID20476	P13693	Inflammation	Sex	2.85e-01	9.15e-01	0.024	0.299	Non-significant	NPX ~ ANO_c * Age_c + NSS_17_c + Miglustat + Sex + Error(SampleID)	1, 47	3.78	1.17
EIF2S2	ENSG00000125977	OID30270	P20042	Cardiometabolic_II	Sex	2.71e-01	9.15e-01	0.025	-0.298	Non-significant	NPX ~ ANO_c * Age_c + NSS_17_c + Miglustat + Sex + Error(SampleID)	1, 48	3.62	1.24
ATG4A	ENSG00000101844	OID21246	Q8WYN0	Oncology	Sex	3.11e-01	9.15e-01	0.024	-0.298	Non-significant	NPX ~ ANO_c * Age_c + NSS_17_c + Miglustat + Sex + Error(SampleID)	1, 43	3.91	1.05
SSC4D	ENSG00000146700	OID20182	Q8WTU2	Cardiometabolic	Sex	3.00e-01	9.15e-01	0.024	0.292	Non-significant	NPX ~ ANO_c * Age_c + NSS_17_c + Miglustat + Sex + Error(SampleID)	1, 45	3.65	1.10
GABRA4	ENSG00000109158	OID30803	P48169	Neurology_II	Sex	2.93e-01	9.15e-01	0.023	0.29	Non-significant	NPX ~ ANO_c * Age_c + NSS_17_c + Miglustat + Sex + Error(SampleID)	1, 48	3.74	1.13
TNFAIP8	ENSG00000145779	OID20433	O95379	Inflammation	Sex	2.59e-01	9.15e-01	0.027	0.285	Non-significant	NPX ~ ANO_c * Age_c + NSS_17_c + Miglustat + Sex + Error(SampleID)	1, 47	3.08	1.30
PALM3	ENSG00000187867	OID30182	A6NDB9	Cardiometabolic_II	Sex	3.04e-01	9.15e-01	0.022	0.285	Non-significant	NPX ~ ANO_c * Age_c + NSS_17_c + Miglustat + Sex + Error(SampleID)	1, 48	3.79	1.08
OMP	ENSG00000254550	OID30835	P47874	Neurology_II	Sex	2.98e-01	9.15e-01	0.023	-0.257	Non-significant	NPX ~ ANO_c * Age_c + NSS_17_c + Miglustat + Sex + Error(SampleID)	1, 48	3.00	1.11
DTYMK	ENSG00000168393	OID30308	P23919	Cardiometabolic_II	Sex	3.04e-01	9.15e-01	0.022	-0.254	Non-significant	NPX ~ ANO_c * Age_c + NSS_17_c + Miglustat + Sex + Error(SampleID)	1, 47	2.93	1.08
EIF4B	ENSG00000063046	OID21000	P23588	Neurology	Sex	3.08e-01	9.15e-01	0.023	-0.252	Non-significant	NPX ~ ANO_c * Age_c + NSS_17_c + Miglustat + Sex + Error(SampleID)	1, 46	2.92	1.06
LYPLA2	ENSG00000011009	OID30817	O95372	Neurology_II	Sex	2.85e-01	9.15e-01	0.024	0.247	Non-significant	NPX ~ ANO_c * Age_c + NSS_17_c + Miglustat + Sex + Error(SampleID)	1, 48	2.63	1.17
NPPB	ENSG00000120937	OID20049	P16860	Cardiometabolic	Sex	2.98e-01	9.15e-01	0.025	-0.245	Non-significant	NPX ~ ANO_c * Age_c + NSS_17_c + Miglustat + Sex + Error(SampleID)	1, 44	2.53	1.11
RBPMS	ENSG00000157110	OID30507	Q93062	Inflammation_II	Sex	2.56e-01	9.15e-01	0.027	-0.233	Non-significant	NPX ~ ANO_c * Age_c + NSS_17_c + Miglustat + Sex + Error(SampleID)	1, 48	2.07	1.32
CD164L2	ENSG00000174950	OID30922	Q6UWJ8	Neurology_II	Sex	2.79e-01	9.15e-01	0.025	-0.233	Non-significant	NPX ~ ANO_c * Age_c + NSS_17_c + Miglustat + Sex + Error(SampleID)	1, 47	2.24	1.20
CACNA1H	ENSG00000196557	OID30064	O95180	Cardiometabolic_II	Sex	3.11e-01	9.15e-01	0.021	0.224	Non-significant	NPX ~ ANO_c * Age_c + NSS_17_c + Miglustat + Sex + Error(SampleID)	1, 48	2.42	1.05
ARHGAP5	ENSG00000100852	OID31190	Q13017	Oncology_II	Sex	2.62e-01	9.15e-01	0.026	0.224	Non-significant	NPX ~ ANO_c * Age_c + NSS_17_c + Miglustat + Sex + Error(SampleID)	1, 48	1.96	1.29
EIF2AK3	ENSG00000172071	OID30060	Q9NZJ5	Cardiometabolic_II	Sex	2.79e-01	9.15e-01	0.024	-0.223	Non-significant	NPX ~ ANO_c * Age_c + NSS_17_c + Miglustat + Sex + Error(SampleID)	1, 48	2.09	1.20
DEFB4A_DEFB4B		OID21373	O15263	Oncology	Sex	2.76e-01	9.15e-01	0.026	0.221	Non-significant	NPX ~ ANO_c * Age_c + NSS_17_c + Miglustat + Sex + Error(SampleID)	1, 45	1.92	1.22
TOP1MT	ENSG00000184428	OID31233	Q969P6	Oncology_II	Sex	2.70e-01	9.15e-01	0.025	-0.22	Non-significant	NPX ~ ANO_c * Age_c + NSS_17_c + Miglustat + Sex + Error(SampleID)	1, 48	1.95	1.24
KIR3DL2	ENSG00000240403	OID31191	P43630	Oncology_II	Sex	2.71e-01	9.15e-01	0.025	0.217	Non-significant	NPX ~ ANO_c * Age_c + NSS_17_c + Miglustat + Sex + Error(SampleID)	1, 48	1.91	1.24
VTA1	ENSG00000009844	OID21016	Q9NP79	Neurology	Sex	2.64e-01	9.15e-01	0.026	-0.217	Non-significant	NPX ~ ANO_c * Age_c + NSS_17_c + Miglustat + Sex + Error(SampleID)	1, 48	1.85	1.28
ATP6V1F	ENSG00000128524	OID20843	Q16864	Neurology	Sex	2.65e-01	9.15e-01	0.028	-0.215	Non-significant	NPX ~ ANO_c * Age_c + NSS_17_c + Miglustat + Sex + Error(SampleID)	1, 44	1.68	1.27
SUGT1	ENSG00000165416	OID21229	Q9Y2Z0	Oncology	Sex	2.65e-01	9.15e-01	0.029	-0.215	Non-significant	NPX ~ ANO_c * Age_c + NSS_17_c + Miglustat + Sex + Error(SampleID)	1, 43	1.68	1.28
CAPS	ENSG00000105519	OID31126	Q13938	Neurology_II	Sex	2.82e-01	9.15e-01	0.024	0.213	Non-significant	NPX ~ ANO_c * Age_c + NSS_17_c + Miglustat + Sex + Error(SampleID)	1, 48	1.92	1.18
AFP	ENSG00000081051	OID20978	P02771	Neurology	Sex	2.58e-01	9.15e-01	0.028	0.211	Non-significant	NPX ~ ANO_c * Age_c + NSS_17_c + Miglustat + Sex + Error(SampleID)	1, 46	1.65	1.31
TMED4	ENSG00000158604	OID30154	Q7Z7H5	Cardiometabolic_II	Sex	2.93e-01	9.15e-01	0.023	-0.208	Non-significant	NPX ~ ANO_c * Age_c + NSS_17_c + Miglustat + Sex + Error(SampleID)	1, 48	1.92	1.13
TBCB	ENSG00000105254	OID20993	Q99426	Neurology	Sex	3.04e-01	9.15e-01	0.023	-0.206	Non-significant	NPX ~ ANO_c * Age_c + NSS_17_c + Miglustat + Sex + Error(SampleID)	1, 46	1.91	1.08
PADI2	ENSG00000117115	OID20467	Q9Y2J8	Inflammation	Sex	2.90e-01	9.15e-01	0.024	0.202	Non-significant	NPX ~ ANO_c * Age_c + NSS_17_c + Miglustat + Sex + Error(SampleID)	1, 47	1.76	1.14
LILRA6	ENSG00000244482	OID30346	Q6PI73	Cardiometabolic_II	Sex	2.60e-01	9.15e-01	0.027	-0.201	Non-significant	NPX ~ ANO_c * Age_c + NSS_17_c + Miglustat + Sex + Error(SampleID)	1, 47	1.52	1.30
NFE2	ENSG00000123405	OID30268	Q16621	Cardiometabolic_II	Sex	2.94e-01	9.15e-01	0.023	-0.195	Non-significant	NPX ~ ANO_c * Age_c + NSS_17_c + Miglustat + Sex + Error(SampleID)	1, 48	1.70	1.12
PMVK	ENSG00000163344	OID20850	Q15126	Neurology	Sex	3.10e-01	9.15e-01	0.023	-0.193	Non-significant	NPX ~ ANO_c * Age_c + NSS_17_c + Miglustat + Sex + Error(SampleID)	1, 44	1.63	1.06
GSTM4	ENSG00000168765	OID30164	Q03013	Cardiometabolic_II	Sex	2.79e-01	9.15e-01	0.024	0.192	Non-significant	NPX ~ ANO_c * Age_c + NSS_17_c + Miglustat + Sex + Error(SampleID)	1, 48	1.54	1.20
DPP7	ENSG00000176978	OID20142	Q9UHL4	Cardiometabolic	Sex	2.59e-01	9.15e-01	0.028	0.191	Non-significant	NPX ~ ANO_c * Age_c + NSS_17_c + Miglustat + Sex + Error(SampleID)	1, 45	1.32	1.30
BCAT2	ENSG00000105552	OID30844	O15382	Neurology_II	Sex	3.02e-01	9.15e-01	0.022	-0.191	Non-significant	NPX ~ ANO_c * Age_c + NSS_17_c + Miglustat + Sex + Error(SampleID)	1, 48	1.68	1.09
NAP1L4	ENSG00000205531	OID31475	Q99733	Oncology_II	Sex	2.86e-01	9.15e-01	0.024	-0.191	Non-significant	NPX ~ ANO_c * Age_c + NSS_17_c + Miglustat + Sex + Error(SampleID)	1, 48	1.57	1.16
PRKG1	ENSG00000185532	OID30621	Q13976	Inflammation_II	Sex	2.58e-01	9.15e-01	0.027	-0.19	Non-significant	NPX ~ ANO_c * Age_c + NSS_17_c + Miglustat + Sex + Error(SampleID)	1, 48	1.38	1.31
USP25	ENSG00000155313	OID31428	Q9UHP3	Oncology_II	Sex	3.01e-01	9.15e-01	0.022	-0.187	Non-significant	NPX ~ ANO_c * Age_c + NSS_17_c + Miglustat + Sex + Error(SampleID)	1, 48	1.61	1.09
MTSS1	ENSG00000170873	OID31492	O43312	Oncology_II	Sex	2.63e-01	9.15e-01	0.026	-0.182	Non-significant	NPX ~ ANO_c * Age_c + NSS_17_c + Miglustat + Sex + Error(SampleID)	1, 48	1.30	1.28
DCTN2	ENSG00000175203	OID21334	Q13561	Oncology	Sex	2.66e-01	9.15e-01	0.027	0.181	Non-significant	NPX ~ ANO_c * Age_c + NSS_17_c + Miglustat + Sex + Error(SampleID)	1, 45	1.22	1.27
BRD3	ENSG00000169925	OID30093	Q15059	Cardiometabolic_II	Sex	3.02e-01	9.15e-01	0.022	0.18	Non-significant	NPX ~ ANO_c * Age_c + NSS_17_c + Miglustat + Sex + Error(SampleID)	1, 48	1.50	1.09
ZNRF4	ENSG00000105428	OID31347	Q8WWF5	Oncology_II	Sex	2.82e-01	9.15e-01	0.024	-0.18	Non-significant	NPX ~ ANO_c * Age_c + NSS_17_c + Miglustat + Sex + Error(SampleID)	1, 48	1.37	1.18
CAMLG	ENSG00000164615	OID30952	P49069	Neurology_II	Sex	2.87e-01	9.15e-01	0.024	-0.179	Non-significant	NPX ~ ANO_c * Age_c + NSS_17_c + Miglustat + Sex + Error(SampleID)	1, 47	1.38	1.16
RAB44	ENSG00000255587	OID31346	Q7Z6P3	Oncology_II	Sex	3.07e-01	9.15e-01	0.022	-0.178	Non-significant	NPX ~ ANO_c * Age_c + NSS_17_c + Miglustat + Sex + Error(SampleID)	1, 48	1.50	1.06
BRAP	ENSG00000089234	OID31506	Q7Z569	Oncology_II	Sex	3.09e-01	9.15e-01	0.022	-0.172	Non-significant	NPX ~ ANO_c * Age_c + NSS_17_c + Miglustat + Sex + Error(SampleID)	1, 48	1.41	1.06
SKAP2	ENSG00000005020	OID20761	O75563	Inflammation	Sex	2.88e-01	9.15e-01	0.023	-0.169	Non-significant	NPX ~ ANO_c * Age_c + NSS_17_c + Miglustat + Sex + Error(SampleID)	1, 48	1.25	1.15
BABAM1	ENSG00000105393	OID30466	Q9NWV8	Inflammation_II	Sex	3.04e-01	9.15e-01	0.022	0.167	Non-significant	NPX ~ ANO_c * Age_c + NSS_17_c + Miglustat + Sex + Error(SampleID)	1, 48	1.30	1.08
EXTL1	ENSG00000158008	OID30114	Q92935	Cardiometabolic_II	Sex	2.89e-01	9.15e-01	0.023	0.164	Non-significant	NPX ~ ANO_c * Age_c + NSS_17_c + Miglustat + Sex + Error(SampleID)	1, 48	1.18	1.15
YY1	ENSG00000100811	OID30446	P25490	Inflammation_II	Sex	2.72e-01	9.15e-01	0.025	-0.162	Non-significant	NPX ~ ANO_c * Age_c + NSS_17_c + Miglustat + Sex + Error(SampleID)	1, 48	1.07	1.23
S100A12	ENSG00000163221	OID21374	P80511	Oncology	Sex	3.04e-01	9.15e-01	0.023	-0.161	Non-significant	NPX ~ ANO_c * Age_c + NSS_17_c + Miglustat + Sex + Error(SampleID)	1, 45	1.14	1.08
PSIP1	ENSG00000164985	OID20534	O75475	Inflammation	Sex	3.06e-01	9.15e-01	0.024	-0.161	Non-significant	NPX ~ ANO_c * Age_c + NSS_17_c + Miglustat + Sex + Error(SampleID)	1, 44	1.13	1.07
ST8SIA1	ENSG00000111728	OID30442	Q92185	Inflammation_II	Sex	2.86e-01	9.15e-01	0.024	0.16	Non-significant	NPX ~ ANO_c * Age_c + NSS_17_c + Miglustat + Sex + Error(SampleID)	1, 48	1.10	1.16
PSTPIP2	ENSG00000152229	OID30596	Q9H939	Inflammation_II	Sex	2.92e-01	9.15e-01	0.023	-0.156	Non-significant	NPX ~ ANO_c * Age_c + NSS_17_c + Miglustat + Sex + Error(SampleID)	1, 48	1.07	1.14
ILKAP	ENSG00000132323	OID20855	Q9H0C8	Neurology	Sex	2.73e-01	9.15e-01	0.027	-0.155	Non-significant	NPX ~ ANO_c * Age_c + NSS_17_c + Miglustat + Sex + Error(SampleID)	1, 44	0.90	1.23
CES2	ENSG00000172831	OID21366	O00748	Oncology	Sex	2.82e-01	9.15e-01	0.026	0.155	Non-significant	NPX ~ ANO_c * Age_c + NSS_17_c + Miglustat + Sex + Error(SampleID)	1, 45	0.96	1.18
RGS8	ENSG00000135824	OID20454	P57771	Inflammation	Sex	3.07e-01	9.15e-01	0.022	-0.153	Non-significant	NPX ~ ANO_c * Age_c + NSS_17_c + Miglustat + Sex + Error(SampleID)	1, 47	1.08	1.07
RBM19	ENSG00000122965	OID30090	Q9Y4C8	Cardiometabolic_II	Sex	2.86e-01	9.15e-01	0.024	-0.152	Non-significant	NPX ~ ANO_c * Age_c + NSS_17_c + Miglustat + Sex + Error(SampleID)	1, 48	1.00	1.16
HS1BP3	ENSG00000118960	OID30243	Q53T59	Cardiometabolic_II	Sex	2.81e-01	9.15e-01	0.024	-0.151	Non-significant	NPX ~ ANO_c * Age_c + NSS_17_c + Miglustat + Sex + Error(SampleID)	1, 48	0.97	1.19
PDLIM5	ENSG00000163110	OID31063	Q96HC4	Neurology_II	Sex	2.71e-01	9.15e-01	0.025	-0.15	Non-significant	NPX ~ ANO_c * Age_c + NSS_17_c + Miglustat + Sex + Error(SampleID)	1, 48	0.91	1.24
CHMP1A	ENSG00000131165	OID20930	Q9HD42	Neurology	Sex	2.98e-01	9.15e-01	0.024	-0.147	Non-significant	NPX ~ ANO_c * Age_c + NSS_17_c + Miglustat + Sex + Error(SampleID)	1, 46	0.96	1.11
DTD1	ENSG00000125821	OID30580	Q8TEA8	Inflammation_II	Sex	2.79e-01	9.15e-01	0.024	-0.147	Non-significant	NPX ~ ANO_c * Age_c + NSS_17_c + Miglustat + Sex + Error(SampleID)	1, 48	0.90	1.20
DIABLO	ENSG00000184047	OID20184	Q9NR28	Cardiometabolic	Sex	2.92e-01	9.15e-01	0.025	-0.146	Non-significant	NPX ~ ANO_c * Age_c + NSS_17_c + Miglustat + Sex + Error(SampleID)	1, 45	0.88	1.13
SPTBN2	ENSG00000173898	OID30876	O15020	Neurology_II	Sex	3.08e-01	9.15e-01	0.022	-0.145	Non-significant	NPX ~ ANO_c * Age_c + NSS_17_c + Miglustat + Sex + Error(SampleID)	1, 48	0.99	1.06
SLC27A4	ENSG00000167114	OID20814	Q6P1M0	Neurology	Sex	2.64e-01	9.15e-01	0.028	0.145	Non-significant	NPX ~ ANO_c * Age_c + NSS_17_c + Miglustat + Sex + Error(SampleID)	1, 44	0.76	1.28
TMED8	ENSG00000100580	OID31462	Q6PL24	Oncology_II	Sex	2.94e-01	9.15e-01	0.023	-0.145	Non-significant	NPX ~ ANO_c * Age_c + NSS_17_c + Miglustat + Sex + Error(SampleID)	1, 48	0.93	1.12
CACYBP	ENSG00000116161	OID30649	Q9HB71	Inflammation_II	Sex	2.73e-01	9.15e-01	0.025	-0.144	Non-significant	NPX ~ ANO_c * Age_c + NSS_17_c + Miglustat + Sex + Error(SampleID)	1, 48	0.84	1.23
EPCAM	ENSG00000119888	OID20743	P16422	Inflammation	Sex	3.11e-01	9.15e-01	0.021	-0.137	Non-significant	NPX ~ ANO_c * Age_c + NSS_17_c + Miglustat + Sex + Error(SampleID)	1, 48	0.90	1.05
PIKFYVE	ENSG00000115020	OID30465	Q9Y2I7	Inflammation_II	Sex	3.01e-01	9.15e-01	0.022	0.136	Non-significant	NPX ~ ANO_c * Age_c + NSS_17_c + Miglustat + Sex + Error(SampleID)	1, 48	0.85	1.09
KIAA2013	ENSG00000116685	OID31392	Q8IYS2	Oncology_II	Sex	2.79e-01	9.15e-01	0.024	-0.136	Non-significant	NPX ~ ANO_c * Age_c + NSS_17_c + Miglustat + Sex + Error(SampleID)	1, 48	0.78	1.20
CMC1	ENSG00000187118	OID30360	Q7Z7K0	Cardiometabolic_II	Sex	2.81e-01	9.15e-01	0.025	-0.136	Non-significant	NPX ~ ANO_c * Age_c + NSS_17_c + Miglustat + Sex + Error(SampleID)	1, 47	0.76	1.19
TPSD1	ENSG00000095917	OID30982	Q9BZJ3	Neurology_II	Sex	2.64e-01	9.15e-01	0.026	0.135	Non-significant	NPX ~ ANO_c * Age_c + NSS_17_c + Miglustat + Sex + Error(SampleID)	1, 48	0.72	1.28
AREG	ENSG00000109321	OID21357	P15514	Oncology	Sex	2.81e-01	9.15e-01	0.026	0.135	Non-significant	NPX ~ ANO_c * Age_c + NSS_17_c + Miglustat + Sex + Error(SampleID)	1, 45	0.73	1.19
DEFB103A_DEFB103B		OID30534	P81534	Inflammation_II	Sex	2.79e-01	9.15e-01	0.024	-0.133	Non-significant	NPX ~ ANO_c * Age_c + NSS_17_c + Miglustat + Sex + Error(SampleID)	1, 48	0.74	1.20
CXCL14	ENSG00000145824	OID20458	O95715	Inflammation	Sex	2.60e-01	9.15e-01	0.027	0.132	Non-significant	NPX ~ ANO_c * Age_c + NSS_17_c + Miglustat + Sex + Error(SampleID)	1, 47	0.66	1.30
SRPX	ENSG00000101955	OID30310	P78539	Cardiometabolic_II	Sex	3.05e-01	9.15e-01	0.022	-0.131	Non-significant	NPX ~ ANO_c * Age_c + NSS_17_c + Miglustat + Sex + Error(SampleID)	1, 47	0.78	1.08
TXLNA	ENSG00000084652	OID20952	P40222	Neurology	Sex	2.73e-01	9.15e-01	0.026	-0.13	Non-significant	NPX ~ ANO_c * Age_c + NSS_17_c + Miglustat + Sex + Error(SampleID)	1, 46	0.67	1.23
CACNB3	ENSG00000167535	OID31039	P54284	Neurology_II	Sex	2.87e-01	9.15e-01	0.024	-0.129	Non-significant	NPX ~ ANO_c * Age_c + NSS_17_c + Miglustat + Sex + Error(SampleID)	1, 48	0.73	1.16
MTUS1	ENSG00000129422	OID31315	Q9ULD2	Oncology_II	Sex	2.99e-01	9.15e-01	0.023	0.128	Non-significant	NPX ~ ANO_c * Age_c + NSS_17_c + Miglustat + Sex + Error(SampleID)	1, 46	0.73	1.10
OGA	ENSG00000198408	OID31465	O60502	Oncology_II	Sex	2.99e-01	9.15e-01	0.022	-0.128	Non-significant	NPX ~ ANO_c * Age_c + NSS_17_c + Miglustat + Sex + Error(SampleID)	1, 48	0.75	1.10
RIDA	ENSG00000132541	OID30635	P52758	Inflammation_II	Sex	2.76e-01	9.15e-01	0.025	0.128	Non-significant	NPX ~ ANO_c * Age_c + NSS_17_c + Miglustat + Sex + Error(SampleID)	1, 48	0.67	1.21
CEBPA	ENSG00000245848	OID30458	P49715	Inflammation_II	Sex	2.88e-01	9.15e-01	0.023	0.127	Non-significant	NPX ~ ANO_c * Age_c + NSS_17_c + Miglustat + Sex + Error(SampleID)	1, 48	0.71	1.15
IMPG1	ENSG00000112706	OID30814	Q17R60	Neurology_II	Sex	3.04e-01	9.15e-01	0.022	-0.126	Non-significant	NPX ~ ANO_c * Age_c + NSS_17_c + Miglustat + Sex + Error(SampleID)	1, 48	0.74	1.08
NPY	ENSG00000122585	OID21388	P01303	Oncology	Sex	2.93e-01	9.15e-01	0.023	-0.125	Non-significant	NPX ~ ANO_c * Age_c + NSS_17_c + Miglustat + Sex + Error(SampleID)	1, 47	0.68	1.13
DOK2	ENSG00000147443	OID20138	O60496	Cardiometabolic	Sex	2.75e-01	9.15e-01	0.026	-0.124	Non-significant	NPX ~ ANO_c * Age_c + NSS_17_c + Miglustat + Sex + Error(SampleID)	1, 45	0.59	1.22
ANXA1	ENSG00000135046	OID30617	P04083	Inflammation_II	Sex	3.08e-01	9.15e-01	0.022	-0.117	Non-significant	NPX ~ ANO_c * Age_c + NSS_17_c + Miglustat + Sex + Error(SampleID)	1, 48	0.65	1.06
RILPL2	ENSG00000150977	OID30342	Q969X0	Cardiometabolic_II	Sex	2.72e-01	9.15e-01	0.026	-0.114	Non-significant	NPX ~ ANO_c * Age_c + NSS_17_c + Miglustat + Sex + Error(SampleID)	1, 47	0.52	1.24
KLK13	ENSG00000167759	OID21291	Q9UKR3	Oncology	Sex	2.90e-01	9.15e-01	0.025	0.113	Non-significant	NPX ~ ANO_c * Age_c + NSS_17_c + Miglustat + Sex + Error(SampleID)	1, 45	0.53	1.14
STC2	ENSG00000113739	OID21157	O76061	Neurology	Sex	3.05e-01	9.15e-01	0.022	-0.112	Non-significant	NPX ~ ANO_c * Age_c + NSS_17_c + Miglustat + Sex + Error(SampleID)	1, 48	0.58	1.07
MYO6	ENSG00000196586	OID30989	Q9UM54	Neurology_II	Sex	2.72e-01	9.15e-01	0.025	-0.109	Non-significant	NPX ~ ANO_c * Age_c + NSS_17_c + Miglustat + Sex + Error(SampleID)	1, 48	0.48	1.24
CPA2	ENSG00000158516	OID21060	P48052	Neurology	Sex	2.76e-01	9.15e-01	0.025	0.107	Non-significant	NPX ~ ANO_c * Age_c + NSS_17_c + Miglustat + Sex + Error(SampleID)	1, 48	0.47	1.21
DSG4	ENSG00000175065	OID21325	Q86SJ6	Oncology	Sex	2.57e-01	9.15e-01	0.028	-0.104	Non-significant	NPX ~ ANO_c * Age_c + NSS_17_c + Miglustat + Sex + Error(SampleID)	1, 45	0.39	1.32
RASA1	ENSG00000145715	OID20826	P20936	Neurology	Sex	2.71e-01	9.15e-01	0.027	-0.103	Non-significant	NPX ~ ANO_c * Age_c + NSS_17_c + Miglustat + Sex + Error(SampleID)	1, 44	0.40	1.24
M6PR	ENSG00000003056	OID30208	P20645	Cardiometabolic_II	Sex	2.90e-01	9.15e-01	0.023	0.101	Non-significant	NPX ~ ANO_c * Age_c + NSS_17_c + Miglustat + Sex + Error(SampleID)	1, 48	0.45	1.15
NRXN3	ENSG00000021645	OID30901	Q9Y4C0	Neurology_II	Sex	2.97e-01	9.15e-01	0.023	0.101	Non-significant	NPX ~ ANO_c * Age_c + NSS_17_c + Miglustat + Sex + Error(SampleID)	1, 47	0.45	1.11
CDH22	ENSG00000149654	OID31332	Q9UJ99	Oncology_II	Sex	3.01e-01	9.15e-01	0.023	0.101	Non-significant	NPX ~ ANO_c * Age_c + NSS_17_c + Miglustat + Sex + Error(SampleID)	1, 46	0.46	1.09
SIGLEC1	ENSG00000088827	OID20690	Q9BZZ2	Inflammation	Sex	2.88e-01	9.15e-01	0.024	-0.1	Non-significant	NPX ~ ANO_c * Age_c + NSS_17_c + Miglustat + Sex + Error(SampleID)	1, 48	0.44	1.16
VSIG4	ENSG00000155659	OID21144	Q9Y279	Neurology	Sex	2.84e-01	9.15e-01	0.024	-0.1	Non-significant	NPX ~ ANO_c * Age_c + NSS_17_c + Miglustat + Sex + Error(SampleID)	1, 48	0.43	1.17
CHCHD10	ENSG00000250479	OID31116	Q8WYQ3	Neurology_II	Sex	3.05e-01	9.15e-01	0.022	0.1	Non-significant	NPX ~ ANO_c * Age_c + NSS_17_c + Miglustat + Sex + Error(SampleID)	1, 48	0.47	1.07
SYT1	ENSG00000067715	OID31089	P21579	Neurology_II	Sex	2.63e-01	9.15e-01	0.026	-0.099	Non-significant	NPX ~ ANO_c * Age_c + NSS_17_c + Miglustat + Sex + Error(SampleID)	1, 48	0.38	1.28
NCAN	ENSG00000130287	OID21055	O14594	Neurology	Sex	2.69e-01	9.15e-01	0.025	-0.099	Non-significant	NPX ~ ANO_c * Age_c + NSS_17_c + Miglustat + Sex + Error(SampleID)	1, 48	0.39	1.25
NEB	ENSG00000183091	OID30105	P20929	Cardiometabolic_II	Sex	3.08e-01	9.15e-01	0.022	0.097	Non-significant	NPX ~ ANO_c * Age_c + NSS_17_c + Miglustat + Sex + Error(SampleID)	1, 48	0.45	1.06
FNDC1	ENSG00000164694	OID31127	Q4ZHG4	Neurology_II	Sex	3.02e-01	9.15e-01	0.022	0.097	Non-significant	NPX ~ ANO_c * Age_c + NSS_17_c + Miglustat + Sex + Error(SampleID)	1, 48	0.44	1.09
ANP32C		OID30203	O43423	Cardiometabolic_II	Sex	2.90e-01	9.15e-01	0.023	-0.097	Non-significant	NPX ~ ANO_c * Age_c + NSS_17_c + Miglustat + Sex + Error(SampleID)	1, 48	0.41	1.15
MTHFD2	ENSG00000065911	OID31078	P13995	Neurology_II	Sex	3.06e-01	9.15e-01	0.022	0.097	Non-significant	NPX ~ ANO_c * Age_c + NSS_17_c + Miglustat + Sex + Error(SampleID)	1, 48	0.44	1.07
REG1A	ENSG00000115386	OID20415	P05451	Cardiometabolic	Sex	2.93e-01	9.15e-01	0.023	0.097	Non-significant	NPX ~ ANO_c * Age_c + NSS_17_c + Miglustat + Sex + Error(SampleID)	1, 48	0.42	1.13
REG4	ENSG00000134193	OID20784	Q9BYZ8	Inflammation	Sex	3.02e-01	9.15e-01	0.022	0.097	Non-significant	NPX ~ ANO_c * Age_c + NSS_17_c + Miglustat + Sex + Error(SampleID)	1, 48	0.43	1.09
STK4	ENSG00000101109	OID20140	Q13043	Cardiometabolic	Sex	2.71e-01	9.15e-01	0.027	-0.097	Non-significant	NPX ~ ANO_c * Age_c + NSS_17_c + Miglustat + Sex + Error(SampleID)	1, 45	0.36	1.24
PLAT	ENSG00000104368	OID20247	P00750	Cardiometabolic	Sex	3.07e-01	9.15e-01	0.022	0.097	Non-significant	NPX ~ ANO_c * Age_c + NSS_17_c + Miglustat + Sex + Error(SampleID)	1, 48	0.44	1.06
CLEC6A	ENSG00000205846	OID21228	Q6EIG7	Oncology	Sex	2.98e-01	9.15e-01	0.025	-0.096	Non-significant	NPX ~ ANO_c * Age_c + NSS_17_c + Miglustat + Sex + Error(SampleID)	1, 43	0.38	1.11
ZNF174	ENSG00000103343	OID30508	Q15697	Inflammation_II	Sex	2.87e-01	9.15e-01	0.024	0.096	Non-significant	NPX ~ ANO_c * Age_c + NSS_17_c + Miglustat + Sex + Error(SampleID)	1, 48	0.40	1.16
HIP1	ENSG00000127946	OID30071	O00291	Cardiometabolic_II	Sex	2.75e-01	9.15e-01	0.025	0.096	Non-significant	NPX ~ ANO_c * Age_c + NSS_17_c + Miglustat + Sex + Error(SampleID)	1, 48	0.38	1.22
TNFSF9	ENSG00000125657	OID30435	P41273	Inflammation_II	Sex	3.10e-01	9.15e-01	0.021	0.095	Non-significant	NPX ~ ANO_c * Age_c + NSS_17_c + Miglustat + Sex + Error(SampleID)	1, 48	0.43	1.05
TNF	ENSG00000232810	OID20848	P01375	Neurology	Sex	2.73e-01	9.15e-01	0.027	0.093	Non-significant	NPX ~ ANO_c * Age_c + NSS_17_c + Miglustat + Sex + Error(SampleID)	1, 44	0.33	1.23
AMY2A	ENSG00000243480	OID20333	P04746	Cardiometabolic	Sex	3.02e-01	9.15e-01	0.022	-0.093	Non-significant	NPX ~ ANO_c * Age_c + NSS_17_c + Miglustat + Sex + Error(SampleID)	1, 48	0.40	1.09
BNIP2	ENSG00000140299	OID30292	Q12982	Cardiometabolic_II	Sex	3.03e-01	9.15e-01	0.023	-0.092	Non-significant	NPX ~ ANO_c * Age_c + NSS_17_c + Miglustat + Sex + Error(SampleID)	1, 47	0.38	1.09
PPL	ENSG00000118898	OID30564	O60437	Inflammation_II	Sex	2.91e-01	9.15e-01	0.023	0.091	Non-significant	NPX ~ ANO_c * Age_c + NSS_17_c + Miglustat + Sex + Error(SampleID)	1, 48	0.37	1.14
CCL15	ENSG00000275718	OID20328	Q16663	Cardiometabolic	Sex	2.63e-01	9.15e-01	0.026	0.09	Non-significant	NPX ~ ANO_c * Age_c + NSS_17_c + Miglustat + Sex + Error(SampleID)	1, 48	0.32	1.28
HTRA2	ENSG00000115317	OID21471	O43464	Oncology	Sex	2.83e-01	9.15e-01	0.024	0.089	Non-significant	NPX ~ ANO_c * Age_c + NSS_17_c + Miglustat + Sex + Error(SampleID)	1, 48	0.34	1.18
IMPA1	ENSG00000133731	OID20907	P29218	Neurology	Sex	2.56e-01	9.15e-01	0.028	-0.088	Non-significant	NPX ~ ANO_c * Age_c + NSS_17_c + Miglustat + Sex + Error(SampleID)	1, 46	0.29	1.32
MAPK9	ENSG00000050748	OID20557	P45984	Inflammation	Sex	2.87e-01	9.15e-01	0.026	0.087	Non-significant	NPX ~ ANO_c * Age_c + NSS_17_c + Miglustat + Sex + Error(SampleID)	1, 44	0.30	1.16
LGALS3BP	ENSG00000108679	OID30765	Q08380	Inflammation_II	Sex	2.70e-01	9.15e-01	0.026	0.086	Non-significant	NPX ~ ANO_c * Age_c + NSS_17_c + Miglustat + Sex + Error(SampleID)	1, 47	0.29	1.25
LGALS3	ENSG00000131981	OID20284	P17931	Cardiometabolic	Sex	3.07e-01	9.15e-01	0.022	-0.085	Non-significant	NPX ~ ANO_c * Age_c + NSS_17_c + Miglustat + Sex + Error(SampleID)	1, 48	0.34	1.07
CEACAM3	ENSG00000170956	OID21245	P40198	Oncology	Sex	3.05e-01	9.15e-01	0.024	0.084	Non-significant	NPX ~ ANO_c * Age_c + NSS_17_c + Miglustat + Sex + Error(SampleID)	1, 43	0.30	1.08
FBLN2	ENSG00000163520	OID30378	P98095	Cardiometabolic_II	Sex	3.07e-01	9.15e-01	0.022	0.083	Non-significant	NPX ~ ANO_c * Age_c + NSS_17_c + Miglustat + Sex + Error(SampleID)	1, 48	0.33	1.06
HPGDS	ENSG00000163106	OID21266	O60760	Oncology	Sex	3.11e-01	9.15e-01	0.024	-0.081	Non-significant	NPX ~ ANO_c * Age_c + NSS_17_c + Miglustat + Sex + Error(SampleID)	1, 43	0.29	1.05
POSTN	ENSG00000133110	OID30410	Q15063	Cardiometabolic_II	Sex	3.09e-01	9.15e-01	0.022	0.077	Non-significant	NPX ~ ANO_c * Age_c + NSS_17_c + Miglustat + Sex + Error(SampleID)	1, 48	0.29	1.06
FST	ENSG00000134363	OID20770	P19883	Inflammation	Sex	2.70e-01	9.15e-01	0.025	0.077	Non-significant	NPX ~ ANO_c * Age_c + NSS_17_c + Miglustat + Sex + Error(SampleID)	1, 48	0.24	1.24
CNTN3	ENSG00000113805	OID21092	Q9P232	Neurology	Sex	2.94e-01	9.15e-01	0.023	0.077	Non-significant	NPX ~ ANO_c * Age_c + NSS_17_c + Miglustat + Sex + Error(SampleID)	1, 48	0.26	1.13
VWA1	ENSG00000179403	OID21421	Q6PCB0	Oncology	Sex	3.09e-01	9.15e-01	0.022	0.077	Non-significant	NPX ~ ANO_c * Age_c + NSS_17_c + Miglustat + Sex + Error(SampleID)	1, 47	0.27	1.06
LEFTY2	ENSG00000143768	OID21454	O00292	Oncology	Sex	3.04e-01	9.15e-01	0.022	-0.074	Non-significant	NPX ~ ANO_c * Age_c + NSS_17_c + Miglustat + Sex + Error(SampleID)	1, 47	0.25	1.08
AMDHD2	ENSG00000162066	OID30366	Q9Y303	Cardiometabolic_II	Sex	2.60e-01	9.15e-01	0.026	0.074	Non-significant	NPX ~ ANO_c * Age_c + NSS_17_c + Miglustat + Sex + Error(SampleID)	1, 48	0.21	1.30
MDK	ENSG00000110492	OID21489	P21741	Oncology	Sex	2.67e-01	9.15e-01	0.026	-0.074	Non-significant	NPX ~ ANO_c * Age_c + NSS_17_c + Miglustat + Sex + Error(SampleID)	1, 48	0.22	1.26
PLIN1	ENSG00000166819	OID20835	O60240	Neurology	Sex	2.64e-01	9.15e-01	0.028	-0.072	Non-significant	NPX ~ ANO_c * Age_c + NSS_17_c + Miglustat + Sex + Error(SampleID)	1, 44	0.19	1.28
NPC2	ENSG00000119655	OID30418	P61916	Cardiometabolic_II	Sex	2.67e-01	9.15e-01	0.026	0.072	Non-significant	NPX ~ ANO_c * Age_c + NSS_17_c + Miglustat + Sex + Error(SampleID)	1, 48	0.21	1.26
ST6GAL1	ENSG00000073849	OID20302	P15907	Cardiometabolic	Sex	2.85e-01	9.15e-01	0.024	-0.07	Non-significant	NPX ~ ANO_c * Age_c + NSS_17_c + Miglustat + Sex + Error(SampleID)	1, 48	0.21	1.17
PREB	ENSG00000138073	OID20439	Q9HCU5	Inflammation	Sex	3.04e-01	9.15e-01	0.023	0.069	Non-significant	NPX ~ ANO_c * Age_c + NSS_17_c + Miglustat + Sex + Error(SampleID)	1, 47	0.22	1.08
TNFSF10	ENSG00000121858	OID20611	P50591	Inflammation	Sex	2.56e-01	9.15e-01	0.027	0.069	Non-significant	NPX ~ ANO_c * Age_c + NSS_17_c + Miglustat + Sex + Error(SampleID)	1, 47	0.18	1.32
BTN3A2	ENSG00000186470	OID20540	P78410	Inflammation	Sex	3.10e-01	9.15e-01	0.023	0.069	Non-significant	NPX ~ ANO_c * Age_c + NSS_17_c + Miglustat + Sex + Error(SampleID)	1, 44	0.21	1.06
ITGA5	ENSG00000161638	OID21139	P08648	Neurology	Sex	2.96e-01	9.15e-01	0.023	-0.068	Non-significant	NPX ~ ANO_c * Age_c + NSS_17_c + Miglustat + Sex + Error(SampleID)	1, 48	0.21	1.11
SUMF2	ENSG00000129103	OID21032	Q8NBJ7	Neurology	Sex	3.11e-01	9.15e-01	0.021	0.067	Non-significant	NPX ~ ANO_c * Age_c + NSS_17_c + Miglustat + Sex + Error(SampleID)	1, 48	0.22	1.05
KIAA0319	ENSG00000137261	OID31094	Q5VV43	Neurology_II	Sex	2.72e-01	9.15e-01	0.025	-0.067	Non-significant	NPX ~ ANO_c * Age_c + NSS_17_c + Miglustat + Sex + Error(SampleID)	1, 48	0.18	1.23
NPHS1	ENSG00000161270	OID30540	O60500	Inflammation_II	Sex	2.89e-01	9.15e-01	0.023	0.067	Non-significant	NPX ~ ANO_c * Age_c + NSS_17_c + Miglustat + Sex + Error(SampleID)	1, 48	0.19	1.15
BLOC1S3	ENSG00000189114	OID31106	Q6QNY0	Neurology_II	Sex	3.11e-01	9.15e-01	0.021	-0.065	Non-significant	NPX ~ ANO_c * Age_c + NSS_17_c + Miglustat + Sex + Error(SampleID)	1, 48	0.20	1.05
AHNAK2	ENSG00000185567	OID30244	Q8IVF2	Cardiometabolic_II	Sex	2.88e-01	9.15e-01	0.023	0.064	Non-significant	NPX ~ ANO_c * Age_c + NSS_17_c + Miglustat + Sex + Error(SampleID)	1, 48	0.18	1.15
ERN1	ENSG00000178607	OID31391	O75460	Oncology_II	Sex	2.90e-01	9.15e-01	0.023	-0.064	Non-significant	NPX ~ ANO_c * Age_c + NSS_17_c + Miglustat + Sex + Error(SampleID)	1, 48	0.18	1.15
FETUB	ENSG00000090512	OID20404	Q9UGM5	Cardiometabolic	Sex	2.76e-01	9.15e-01	0.025	-0.063	Non-significant	NPX ~ ANO_c * Age_c + NSS_17_c + Miglustat + Sex + Error(SampleID)	1, 48	0.16	1.21
ADGRE5	ENSG00000123146	OID20260	P48960	Cardiometabolic	Sex	3.07e-01	9.15e-01	0.022	0.062	Non-significant	NPX ~ ANO_c * Age_c + NSS_17_c + Miglustat + Sex + Error(SampleID)	1, 48	0.18	1.07
SPOCK1	ENSG00000152377	OID20924	Q08629	Neurology	Sex	2.69e-01	9.15e-01	0.027	-0.061	Non-significant	NPX ~ ANO_c * Age_c + NSS_17_c + Miglustat + Sex + Error(SampleID)	1, 46	0.15	1.25
SIGLEC9	ENSG00000129450	OID21390	Q9Y336	Oncology	Sex	2.95e-01	9.15e-01	0.023	-0.058	Non-significant	NPX ~ ANO_c * Age_c + NSS_17_c + Miglustat + Sex + Error(SampleID)	1, 47	0.15	1.12
ESAM	ENSG00000149564	OID20270	Q96AP7	Cardiometabolic	Sex	2.81e-01	9.15e-01	0.024	0.055	Non-significant	NPX ~ ANO_c * Age_c + NSS_17_c + Miglustat + Sex + Error(SampleID)	1, 48	0.13	1.19
SERPINA7	ENSG00000123561	OID30724	P05543	Inflammation_II	Sex	2.79e-01	9.15e-01	0.025	-0.054	Non-significant	NPX ~ ANO_c * Age_c + NSS_17_c + Miglustat + Sex + Error(SampleID)	1, 47	0.12	1.20
IFNAR1	ENSG00000142166	OID31491	P17181	Oncology_II	Sex	2.58e-01	9.15e-01	0.027	0.054	Non-significant	NPX ~ ANO_c * Age_c + NSS_17_c + Miglustat + Sex + Error(SampleID)	1, 48	0.11	1.31
TNFRSF13B	ENSG00000240505	OID20702	O14836	Inflammation	Sex	3.10e-01	9.15e-01	0.021	-0.054	Non-significant	NPX ~ ANO_c * Age_c + NSS_17_c + Miglustat + Sex + Error(SampleID)	1, 48	0.14	1.05
SHISA5	ENSG00000164054	OID30387	Q8N114	Cardiometabolic_II	Sex	2.63e-01	9.15e-01	0.026	0.052	Non-significant	NPX ~ ANO_c * Age_c + NSS_17_c + Miglustat + Sex + Error(SampleID)	1, 48	0.10	1.28
NCAM2	ENSG00000154654	OID21095	O15394	Neurology	Sex	2.77e-01	9.15e-01	0.025	-0.049	Non-significant	NPX ~ ANO_c * Age_c + NSS_17_c + Miglustat + Sex + Error(SampleID)	1, 48	0.10	1.21
CNTN4	ENSG00000144619	OID21117	Q8IWV2	Neurology	Sex	3.03e-01	9.15e-01	0.022	-0.049	Non-significant	NPX ~ ANO_c * Age_c + NSS_17_c + Miglustat + Sex + Error(SampleID)	1, 48	0.11	1.08
CNTN1	ENSG00000018236	OID20307	Q12860	Cardiometabolic	Sex	3.05e-01	9.15e-01	0.022	-0.048	Non-significant	NPX ~ ANO_c * Age_c + NSS_17_c + Miglustat + Sex + Error(SampleID)	1, 48	0.11	1.08
SEZ6L2	ENSG00000174938	OID21289	Q6UXD5	Oncology	Sex	2.95e-01	9.15e-01	0.024	-0.048	Non-significant	NPX ~ ANO_c * Age_c + NSS_17_c + Miglustat + Sex + Error(SampleID)	1, 45	0.10	1.12
CLEC14A	ENSG00000176435	OID21090	Q86T13	Neurology	Sex	2.94e-01	9.15e-01	0.023	0.045	Non-significant	NPX ~ ANO_c * Age_c + NSS_17_c + Miglustat + Sex + Error(SampleID)	1, 48	0.09	1.13
ERBB4	ENSG00000178568	OID21510	Q15303	Oncology	Sex	2.69e-01	9.15e-01	0.025	-0.044	Non-significant	NPX ~ ANO_c * Age_c + NSS_17_c + Miglustat + Sex + Error(SampleID)	1, 48	0.08	1.25
ADAMTS13	ENSG00000160323	OID20249	Q76LX8	Cardiometabolic	Sex	2.71e-01	9.15e-01	0.025	-0.044	Non-significant	NPX ~ ANO_c * Age_c + NSS_17_c + Miglustat + Sex + Error(SampleID)	1, 48	0.08	1.24
B4GAT1	ENSG00000174684	OID21127	O43505	Neurology	Sex	2.89e-01	9.15e-01	0.023	-0.043	Non-significant	NPX ~ ANO_c * Age_c + NSS_17_c + Miglustat + Sex + Error(SampleID)	1, 48	0.08	1.15
RNASET2	ENSG00000026297	OID20321	O00584	Cardiometabolic	Sex	2.88e-01	9.15e-01	0.023	0.042	Non-significant	NPX ~ ANO_c * Age_c + NSS_17_c + Miglustat + Sex + Error(SampleID)	1, 48	0.08	1.15
AFM	ENSG00000079557	OID30741	P43652	Inflammation_II	Sex	2.71e-01	9.15e-01	0.026	-0.038	Non-significant	NPX ~ ANO_c * Age_c + NSS_17_c + Miglustat + Sex + Error(SampleID)	1, 47	0.06	1.24
GPNMB	ENSG00000136235	OID20173	Q14956	Cardiometabolic	Sex	2.70e-01	9.15e-01	0.027	0.034	Non-significant	NPX ~ ANO_c * Age_c + NSS_17_c + Miglustat + Sex + Error(SampleID)	1, 45	0.04	1.25
IL1R2	ENSG00000115590	OID20757	P27930	Inflammation	Sex	2.94e-01	9.15e-01	0.023	-0.03	Non-significant	NPX ~ ANO_c * Age_c + NSS_17_c + Miglustat + Sex + Error(SampleID)	1, 48	0.04	1.13
COL18A1	ENSG00000182871	OID20332	P39060	Cardiometabolic	Sex	3.08e-01	9.15e-01	0.022	0.028	Non-significant	NPX ~ ANO_c * Age_c + NSS_17_c + Miglustat + Sex + Error(SampleID)	1, 48	0.04	1.06
NEO1	ENSG00000067141	OID31066	Q92859	Neurology_II	Sex	2.56e-01	9.15e-01	0.027	0.028	Non-significant	NPX ~ ANO_c * Age_c + NSS_17_c + Miglustat + Sex + Error(SampleID)	1, 48	0.03	1.32
CLEC3B	ENSG00000163815	OID30756	P05452	Inflammation_II	Sex	2.90e-01	9.15e-01	0.024	-0.028	Non-significant	NPX ~ ANO_c * Age_c + NSS_17_c + Miglustat + Sex + Error(SampleID)	1, 47	0.03	1.15
PCDH1	ENSG00000156453	OID20614	Q08174	Inflammation	Sex	2.60e-01	9.15e-01	0.027	0.018	Non-significant	NPX ~ ANO_c * Age_c + NSS_17_c + Miglustat + Sex + Error(SampleID)	1, 47	0.01	1.30
SEPTIN3	ENSG00000100167	OID31025	Q9UH03	Neurology_II	ANO_c:Age_c	8.38e-01	9.15e-01	0.001	0	Non-significant	NPX ~ ANO_c * Age_c + NSS_17_c + Miglustat + Sex + Error(SampleID)	1, 48	1.17	0.04
WASF3	ENSG00000132970	OID20882	Q9UPY6	Neurology	NSS_17_c	7.33e-01	9.15e-01	0.003	0.013	Non-significant	NPX ~ ANO_c * Age_c + NSS_17_c + Miglustat + Sex + Error(SampleID)	1, 44	6.01	0.12
SETMAR	ENSG00000170364	OID20948	Q53H47	Neurology	Sex	3.12e-01	9.16e-01	0.022	0.083	Non-significant	NPX ~ ANO_c * Age_c + NSS_17_c + Miglustat + Sex + Error(SampleID)	1, 46	0.32	1.04
CACNB1	ENSG00000067191	OID30820	Q02641	Neurology_II	ANO_c:Age_c	8.39e-01	9.16e-01	0.001	0	Non-significant	NPX ~ ANO_c * Age_c + NSS_17_c + Miglustat + Sex + Error(SampleID)	1, 48	8.28	0.04
EPN1	ENSG00000063245	OID31252	Q9Y6I3	Oncology_II	ANO_c:Age_c	8.40e-01	9.16e-01	0.001	0	Non-significant	NPX ~ ANO_c * Age_c + NSS_17_c + Miglustat + Sex + Error(SampleID)	1, 46	2.52	0.04
COX6B1	ENSG00000126267	OID30317	P14854	Cardiometabolic_II	ANO_c:Age_c	8.40e-01	9.16e-01	0.001	0	Non-significant	NPX ~ ANO_c * Age_c + NSS_17_c + Miglustat + Sex + Error(SampleID)	1, 47	1.02	0.04
CD274	ENSG00000120217	OID20966	Q9NZQ7	Neurology	ANO_c:Age_c	8.40e-01	9.16e-01	0.001	0	Non-significant	NPX ~ ANO_c * Age_c + NSS_17_c + Miglustat + Sex + Error(SampleID)	1, 46	0.12	0.04
CD59	ENSG00000085063	OID20339	P13987	Cardiometabolic	ANO_c:Age_c	8.40e-01	9.16e-01	0.001	0	Non-significant	NPX ~ ANO_c * Age_c + NSS_17_c + Miglustat + Sex + Error(SampleID)	1, 48	0.08	0.04
MSLN	ENSG00000102854	OID21380	Q13421	Oncology	Age_c	8.09e-01	9.16e-01	0.001	0.004	Non-significant	NPX ~ ANO_c * Age_c + NSS_17_c + Miglustat + Sex + Error(SampleID)	1, 45	0.51	0.06
PSCA	ENSG00000167653	OID31493	O43653	Oncology_II	Miglustat	5.93e-01	9.16e-01	0.006	-0.276	Non-significant	NPX ~ ANO_c * Age_c + NSS_17_c + Miglustat + Sex + Error(SampleID)	1, 48	13.13	0.29
BLOC1S2	ENSG00000196072	OID30856	Q6QNY1	Neurology_II	Age_c	8.10e-01	9.16e-01	0.001	-0.013	Non-significant	NPX ~ ANO_c * Age_c + NSS_17_c + Miglustat + Sex + Error(SampleID)	1, 48	5.86	0.06
PRKAG3	ENSG00000115592	OID30941	Q9UGI9	Neurology_II	NSS_17_c	7.35e-01	9.16e-01	0.002	-0.014	Non-significant	NPX ~ ANO_c * Age_c + NSS_17_c + Miglustat + Sex + Error(SampleID)	1, 47	7.92	0.12
IL9	ENSG00000145839	OID31298	P15248	Oncology_II	NSS_17_c	7.34e-01	9.16e-01	0.003	0.007	Non-significant	NPX ~ ANO_c * Age_c + NSS_17_c + Miglustat + Sex + Error(SampleID)	1, 46	1.63	0.12
ATP1B1	ENSG00000143153	OID30124	P05026	Cardiometabolic_II	NSS_17_c	7.34e-01	9.16e-01	0.002	-0.004	Non-significant	NPX ~ ANO_c * Age_c + NSS_17_c + Miglustat + Sex + Error(SampleID)	1, 48	0.61	0.12
ENTPD5	ENSG00000187097	OID20104	O75356	Cardiometabolic	NSS_17_c	7.34e-01	9.16e-01	0.003	-0.002	Non-significant	NPX ~ ANO_c * Age_c + NSS_17_c + Miglustat + Sex + Error(SampleID)	1, 44	0.10	0.12
LPP	ENSG00000145012	OID30190	Q93052	Cardiometabolic_II	ANO_c:Age_c	8.41e-01	9.16e-01	0.001	0	Non-significant	NPX ~ ANO_c * Age_c + NSS_17_c + Miglustat + Sex + Error(SampleID)	1, 48	0.35	0.04
FABP9	ENSG00000205186	OID20501	Q0Z7S8	Inflammation	Age_c	8.10e-01	9.16e-01	0.001	0.005	Non-significant	NPX ~ ANO_c * Age_c + NSS_17_c + Miglustat + Sex + Error(SampleID)	1, 44	0.76	0.06
ATP5PO	ENSG00000241837	OID20811	P48047	Neurology	ANO_c:Age_c	8.42e-01	9.16e-01	0.001	0	Non-significant	NPX ~ ANO_c * Age_c + NSS_17_c + Miglustat + Sex + Error(SampleID)	1, 44	0.34	0.04
DAPP1	ENSG00000070190	OID20524	Q9UN19	Inflammation	ANO_c	4.69e-01	9.17e-01	0.012	-0.047	Non-significant	NPX ~ ANO_c * Age_c + NSS_17_c + Miglustat + Sex + Error(SampleID)	1, 44	1.95	0.53
CFH	ENSG00000000971	OID30790	P08603	Inflammation_II	ANO_c	4.69e-01	9.17e-01	0.011	-0.008	Non-significant	NPX ~ ANO_c * Age_c + NSS_17_c + Miglustat + Sex + Error(SampleID)	1, 47	0.05	0.53
GIPC2	ENSG00000137960	OID31153	Q8TF65	Neurology_II	Age_c	8.11e-01	9.17e-01	0.001	-0.004	Non-significant	NPX ~ ANO_c * Age_c + NSS_17_c + Miglustat + Sex + Error(SampleID)	1, 48	0.56	0.06
CEP112	ENSG00000154240	OID30115	Q8N8E3	Cardiometabolic_II	Age_c	8.11e-01	9.17e-01	0.001	0.003	Non-significant	NPX ~ ANO_c * Age_c + NSS_17_c + Miglustat + Sex + Error(SampleID)	1, 48	0.44	0.06
ECM1	ENSG00000143369	OID30736	Q16610	Inflammation_II	Age_c	8.11e-01	9.17e-01	0.001	-0.003	Non-significant	NPX ~ ANO_c * Age_c + NSS_17_c + Miglustat + Sex + Error(SampleID)	1, 47	0.29	0.06
SERPINH1	ENSG00000149257	OID31322	P50454	Oncology_II	Sex	3.20e-01	9.17e-01	0.021	-0.424	Non-significant	NPX ~ ANO_c * Age_c + NSS_17_c + Miglustat + Sex + Error(SampleID)	1, 46	8.71	1.01
PPM1B	ENSG00000138032	OID30548	O75688	Inflammation_II	Sex	3.16e-01	9.17e-01	0.021	0.243	Non-significant	NPX ~ ANO_c * Age_c + NSS_17_c + Miglustat + Sex + Error(SampleID)	1, 48	2.90	1.03
RAB27B	ENSG00000041353	OID30354	O00194	Cardiometabolic_II	Sex	3.15e-01	9.17e-01	0.021	-0.224	Non-significant	NPX ~ ANO_c * Age_c + NSS_17_c + Miglustat + Sex + Error(SampleID)	1, 47	2.38	1.03
SLA2	ENSG00000101082	OID31017	Q9H6Q3	Neurology_II	Sex	3.13e-01	9.17e-01	0.021	0.223	Non-significant	NPX ~ ANO_c * Age_c + NSS_17_c + Miglustat + Sex + Error(SampleID)	1, 48	2.41	1.04
TOP2B	ENSG00000077097	OID30559	Q02880	Inflammation_II	Sex	3.20e-01	9.17e-01	0.021	-0.191	Non-significant	NPX ~ ANO_c * Age_c + NSS_17_c + Miglustat + Sex + Error(SampleID)	1, 48	1.82	1.01
MANF	ENSG00000145050	OID20707	P55145	Inflammation	Sex	3.19e-01	9.17e-01	0.021	-0.157	Non-significant	NPX ~ ANO_c * Age_c + NSS_17_c + Miglustat + Sex + Error(SampleID)	1, 48	1.23	1.01
CYP24A1	ENSG00000019186	OID30091	Q07973	Cardiometabolic_II	Sex	3.19e-01	9.17e-01	0.021	0.157	Non-significant	NPX ~ ANO_c * Age_c + NSS_17_c + Miglustat + Sex + Error(SampleID)	1, 48	1.21	1.02
ELAVL4	ENSG00000162374	OID30854	P26378	Neurology_II	Sex	3.15e-01	9.17e-01	0.021	0.134	Non-significant	NPX ~ ANO_c * Age_c + NSS_17_c + Miglustat + Sex + Error(SampleID)	1, 48	0.87	1.03
MECR	ENSG00000116353	OID30274	Q9BV79	Cardiometabolic_II	Sex	3.18e-01	9.17e-01	0.021	0.128	Non-significant	NPX ~ ANO_c * Age_c + NSS_17_c + Miglustat + Sex + Error(SampleID)	1, 48	0.81	1.02
IGSF9	ENSG00000085552	OID30330	Q9P2J2	Cardiometabolic_II	Sex	3.20e-01	9.17e-01	0.021	0.115	Non-significant	NPX ~ ANO_c * Age_c + NSS_17_c + Miglustat + Sex + Error(SampleID)	1, 47	0.65	1.01
CYB5R2	ENSG00000166394	OID31512	Q6BCY4	Oncology_II	Sex	3.20e-01	9.17e-01	0.021	0.107	Non-significant	NPX ~ ANO_c * Age_c + NSS_17_c + Miglustat + Sex + Error(SampleID)	1, 48	0.57	1.01
FKBP4	ENSG00000004478	OID20960	Q02790	Neurology	Sex	3.14e-01	9.17e-01	0.022	-0.101	Non-significant	NPX ~ ANO_c * Age_c + NSS_17_c + Miglustat + Sex + Error(SampleID)	1, 46	0.48	1.04
AZI2	ENSG00000163512	OID31056	Q9H6S1	Neurology_II	Sex	3.20e-01	9.17e-01	0.021	-0.099	Non-significant	NPX ~ ANO_c * Age_c + NSS_17_c + Miglustat + Sex + Error(SampleID)	1, 48	0.49	1.01
PINLYP	ENSG00000234465	OID30651	A6NC86	Inflammation_II	Sex	3.18e-01	9.17e-01	0.021	-0.098	Non-significant	NPX ~ ANO_c * Age_c + NSS_17_c + Miglustat + Sex + Error(SampleID)	1, 48	0.47	1.02
FKBP7	ENSG00000079150	OID20846	Q9Y680	Neurology	Sex	3.19e-01	9.17e-01	0.023	-0.085	Non-significant	NPX ~ ANO_c * Age_c + NSS_17_c + Miglustat + Sex + Error(SampleID)	1, 44	0.33	1.02
PLA2G4A	ENSG00000116711	OID20685	P47712	Inflammation	Sex	3.14e-01	9.17e-01	0.021	-0.083	Non-significant	NPX ~ ANO_c * Age_c + NSS_17_c + Miglustat + Sex + Error(SampleID)	1, 48	0.34	1.04
PDGFRA	ENSG00000134853	OID20133	P16234	Cardiometabolic	Sex	3.16e-01	9.17e-01	0.022	0.069	Non-significant	NPX ~ ANO_c * Age_c + NSS_17_c + Miglustat + Sex + Error(SampleID)	1, 45	0.22	1.03
KITLG	ENSG00000049130	OID20196	P21583	Cardiometabolic	Sex	3.18e-01	9.17e-01	0.022	-0.062	Non-significant	NPX ~ ANO_c * Age_c + NSS_17_c + Miglustat + Sex + Error(SampleID)	1, 45	0.18	1.02
XRCC4	ENSG00000152422	OID20869	Q13426	Neurology	Sex	3.19e-01	9.17e-01	0.023	-0.06	Non-significant	NPX ~ ANO_c * Age_c + NSS_17_c + Miglustat + Sex + Error(SampleID)	1, 44	0.16	1.02
MIA	ENSG00000261857	OID21531	Q16674	Oncology	Sex	3.15e-01	9.17e-01	0.021	0.058	Non-significant	NPX ~ ANO_c * Age_c + NSS_17_c + Miglustat + Sex + Error(SampleID)	1, 48	0.16	1.03
LGALS9	ENSG00000168961	OID20781	O00182	Inflammation	Sex	3.13e-01	9.17e-01	0.021	0.057	Non-significant	NPX ~ ANO_c * Age_c + NSS_17_c + Miglustat + Sex + Error(SampleID)	1, 48	0.15	1.04
AXL	ENSG00000167601	OID20363	P30530	Cardiometabolic	Sex	3.16e-01	9.17e-01	0.021	0.054	Non-significant	NPX ~ ANO_c * Age_c + NSS_17_c + Miglustat + Sex + Error(SampleID)	1, 48	0.14	1.03
CHL1	ENSG00000134121	OID20366	O00533	Cardiometabolic	Sex	3.19e-01	9.17e-01	0.021	-0.044	Non-significant	NPX ~ ANO_c * Age_c + NSS_17_c + Miglustat + Sex + Error(SampleID)	1, 48	0.10	1.01
MENT		OID30595	Q9BUN1	Inflammation_II	Sex	3.18e-01	9.17e-01	0.021	-0.038	Non-significant	NPX ~ ANO_c * Age_c + NSS_17_c + Miglustat + Sex + Error(SampleID)	1, 48	0.07	1.02
RGMB	ENSG00000174136	OID21045	Q6NW40	Neurology	Sex	3.15e-01	9.17e-01	0.021	0.035	Non-significant	NPX ~ ANO_c * Age_c + NSS_17_c + Miglustat + Sex + Error(SampleID)	1, 48	0.06	1.03
PPBP	ENSG00000163736	OID30761	P02775	Inflammation_II	ANO_c:Age_c	8.42e-01	9.17e-01	0.001	0	Non-significant	NPX ~ ANO_c * Age_c + NSS_17_c + Miglustat + Sex + Error(SampleID)	1, 47	1.65	0.04
EPN1	ENSG00000063245	OID31252	Q9Y6I3	Oncology_II	Miglustat	5.94e-01	9.17e-01	0.006	0.123	Non-significant	NPX ~ ANO_c * Age_c + NSS_17_c + Miglustat + Sex + Error(SampleID)	1, 46	2.52	0.29
GADD45B	ENSG00000099860	OID31261	O75293	Oncology_II	Sex	3.23e-01	9.17e-01	0.021	0.45	Non-significant	NPX ~ ANO_c * Age_c + NSS_17_c + Miglustat + Sex + Error(SampleID)	1, 46	9.93	1.00
SLC1A4	ENSG00000115902	OID30926	P43007	Neurology_II	Sex	3.37e-01	9.17e-01	0.02	-0.41	Non-significant	NPX ~ ANO_c * Age_c + NSS_17_c + Miglustat + Sex + Error(SampleID)	1, 47	8.84	0.94
SLK	ENSG00000065613	OID31282	Q9H2G2	Oncology_II	Sex	3.28e-01	9.17e-01	0.021	0.325	Non-significant	NPX ~ ANO_c * Age_c + NSS_17_c + Miglustat + Sex + Error(SampleID)	1, 46	5.28	0.98
FMR1	ENSG00000102081	OID21233	Q06787	Oncology	Sex	3.29e-01	9.17e-01	0.022	-0.292	Non-significant	NPX ~ ANO_c * Age_c + NSS_17_c + Miglustat + Sex + Error(SampleID)	1, 43	4.05	0.97
SMARCA2	ENSG00000080503	OID20796	P51531	Neurology	Sex	3.38e-01	9.17e-01	0.021	-0.238	Non-significant	NPX ~ ANO_c * Age_c + NSS_17_c + Miglustat + Sex + Error(SampleID)	1, 44	2.78	0.94
RPE	ENSG00000197713	OID31324	Q96AT9	Oncology_II	Sex	3.36e-01	9.17e-01	0.02	-0.217	Non-significant	NPX ~ ANO_c * Age_c + NSS_17_c + Miglustat + Sex + Error(SampleID)	1, 46	2.44	0.94
PSMA1	ENSG00000129084	OID21221	P25786	Oncology	Sex	3.31e-01	9.17e-01	0.022	-0.211	Non-significant	NPX ~ ANO_c * Age_c + NSS_17_c + Miglustat + Sex + Error(SampleID)	1, 43	2.13	0.97
OLR1	ENSG00000173391	OID20183	P78380	Cardiometabolic	Sex	3.28e-01	9.17e-01	0.021	-0.206	Non-significant	NPX ~ ANO_c * Age_c + NSS_17_c + Miglustat + Sex + Error(SampleID)	1, 45	2.05	0.98
HDGF	ENSG00000143321	OID21455	P51858	Oncology	Sex	3.33e-01	9.17e-01	0.02	-0.201	Non-significant	NPX ~ ANO_c * Age_c + NSS_17_c + Miglustat + Sex + Error(SampleID)	1, 47	2.09	0.96
GPR158	ENSG00000151025	OID31013	Q5T848	Neurology_II	Sex	3.38e-01	9.17e-01	0.019	-0.199	Non-significant	NPX ~ ANO_c * Age_c + NSS_17_c + Miglustat + Sex + Error(SampleID)	1, 48	2.12	0.94
IL6	ENSG00000136244	OID21276	P05231	Oncology	Sex	3.26e-01	9.17e-01	0.021	0.197	Non-significant	NPX ~ ANO_c * Age_c + NSS_17_c + Miglustat + Sex + Error(SampleID)	1, 45	1.87	0.99
IL17F	ENSG00000112116	OID20456	Q96PD4	Inflammation	Sex	3.27e-01	9.17e-01	0.02	0.193	Non-significant	NPX ~ ANO_c * Age_c + NSS_17_c + Miglustat + Sex + Error(SampleID)	1, 47	1.87	0.98
SDHB	ENSG00000117118	OID31436	P21912	Oncology_II	Sex	3.22e-01	9.17e-01	0.02	0.192	Non-significant	NPX ~ ANO_c * Age_c + NSS_17_c + Miglustat + Sex + Error(SampleID)	1, 48	1.85	1.00
ST13	ENSG00000100380	OID30624	P50502	Inflammation_II	Sex	3.29e-01	9.17e-01	0.02	-0.191	Non-significant	NPX ~ ANO_c * Age_c + NSS_17_c + Miglustat + Sex + Error(SampleID)	1, 48	1.89	0.97
GGCT	ENSG00000006625	OID30304	O75223	Cardiometabolic_II	Sex	3.32e-01	9.17e-01	0.02	-0.186	Non-significant	NPX ~ ANO_c * Age_c + NSS_17_c + Miglustat + Sex + Error(SampleID)	1, 47	1.76	0.96
CDC27	ENSG00000004897	OID21238	P30260	Oncology	Sex	3.21e-01	9.17e-01	0.023	-0.183	Non-significant	NPX ~ ANO_c * Age_c + NSS_17_c + Miglustat + Sex + Error(SampleID)	1, 43	1.54	1.01
HADH	ENSG00000138796	OID30132	Q16836	Cardiometabolic_II	Sex	3.32e-01	9.17e-01	0.02	-0.174	Non-significant	NPX ~ ANO_c * Age_c + NSS_17_c + Miglustat + Sex + Error(SampleID)	1, 48	1.58	0.96
RBPMS2	ENSG00000166831	OID30257	Q6ZRY4	Cardiometabolic_II	Sex	3.36e-01	9.17e-01	0.019	-0.173	Non-significant	NPX ~ ANO_c * Age_c + NSS_17_c + Miglustat + Sex + Error(SampleID)	1, 48	1.59	0.94
ESPL1	ENSG00000135476	OID31176	Q14674	Oncology_II	Sex	3.36e-01	9.17e-01	0.019	0.167	Non-significant	NPX ~ ANO_c * Age_c + NSS_17_c + Miglustat + Sex + Error(SampleID)	1, 48	1.48	0.94
MMP9	ENSG00000100985	OID21103	P14780	Neurology	Sex	3.25e-01	9.17e-01	0.02	-0.16	Non-significant	NPX ~ ANO_c * Age_c + NSS_17_c + Miglustat + Sex + Error(SampleID)	1, 48	1.30	0.99
TBCC	ENSG00000124659	OID20942	Q15814	Neurology	Sex	3.30e-01	9.17e-01	0.021	-0.158	Non-significant	NPX ~ ANO_c * Age_c + NSS_17_c + Miglustat + Sex + Error(SampleID)	1, 46	1.25	0.97
SRP14	ENSG00000140319	OID21324	P37108	Oncology	Sex	3.36e-01	9.17e-01	0.021	-0.145	Non-significant	NPX ~ ANO_c * Age_c + NSS_17_c + Miglustat + Sex + Error(SampleID)	1, 45	1.06	0.94
MUC16	ENSG00000181143	OID21378	Q8WXI7	Oncology	Sex	3.36e-01	9.17e-01	0.021	-0.14	Non-significant	NPX ~ ANO_c * Age_c + NSS_17_c + Miglustat + Sex + Error(SampleID)	1, 45	0.99	0.95
GNAS	ENSG00000087460	OID31008	O95467	Neurology_II	Sex	3.30e-01	9.17e-01	0.02	0.137	Non-significant	NPX ~ ANO_c * Age_c + NSS_17_c + Miglustat + Sex + Error(SampleID)	1, 48	0.98	0.97
ITM2A	ENSG00000078596	OID20504	O43736	Inflammation	Sex	3.24e-01	9.17e-01	0.022	0.134	Non-significant	NPX ~ ANO_c * Age_c + NSS_17_c + Miglustat + Sex + Error(SampleID)	1, 44	0.84	1.00
RAC3	ENSG00000169750	OID30958	P60763	Neurology_II	Sex	3.24e-01	9.17e-01	0.021	-0.133	Non-significant	NPX ~ ANO_c * Age_c + NSS_17_c + Miglustat + Sex + Error(SampleID)	1, 47	0.89	0.99
FGF6	ENSG00000111241	OID30443	P10767	Inflammation_II	Sex	3.38e-01	9.17e-01	0.019	0.129	Non-significant	NPX ~ ANO_c * Age_c + NSS_17_c + Miglustat + Sex + Error(SampleID)	1, 48	0.89	0.94
ATP1B2	ENSG00000129244	OID30118	P14415	Cardiometabolic_II	Sex	3.33e-01	9.17e-01	0.02	-0.129	Non-significant	NPX ~ ANO_c * Age_c + NSS_17_c + Miglustat + Sex + Error(SampleID)	1, 48	0.87	0.95
LRFN2	ENSG00000156564	OID30895	Q9ULH4	Neurology_II	Sex	3.24e-01	9.17e-01	0.021	-0.126	Non-significant	NPX ~ ANO_c * Age_c + NSS_17_c + Miglustat + Sex + Error(SampleID)	1, 47	0.79	0.99
GUCA2A	ENSG00000197273	OID21101	Q02747	Neurology	Sex	3.25e-01	9.17e-01	0.02	-0.123	Non-significant	NPX ~ ANO_c * Age_c + NSS_17_c + Miglustat + Sex + Error(SampleID)	1, 48	0.77	0.99
BPIFB2	ENSG00000078898	OID30311	Q8N4F0	Cardiometabolic_II	Sex	3.32e-01	9.17e-01	0.02	-0.103	Non-significant	NPX ~ ANO_c * Age_c + NSS_17_c + Miglustat + Sex + Error(SampleID)	1, 47	0.54	0.96
S100A3	ENSG00000188015	OID31352	P33764	Oncology_II	Sex	3.25e-01	9.17e-01	0.02	0.098	Non-significant	NPX ~ ANO_c * Age_c + NSS_17_c + Miglustat + Sex + Error(SampleID)	1, 48	0.49	0.99
RARRES1	ENSG00000118849	OID21177	P49788	Oncology	Sex	3.39e-01	9.17e-01	0.021	0.096	Non-significant	NPX ~ ANO_c * Age_c + NSS_17_c + Miglustat + Sex + Error(SampleID)	1, 43	0.45	0.94
COMMD9	ENSG00000110442	OID31390	Q9P000	Oncology_II	Sex	3.29e-01	9.17e-01	0.02	0.091	Non-significant	NPX ~ ANO_c * Age_c + NSS_17_c + Miglustat + Sex + Error(SampleID)	1, 48	0.43	0.97
SELP	ENSG00000174175	OID20379	P16109	Cardiometabolic	Sex	3.34e-01	9.17e-01	0.019	0.085	Non-significant	NPX ~ ANO_c * Age_c + NSS_17_c + Miglustat + Sex + Error(SampleID)	1, 48	0.38	0.95
IL17D	ENSG00000172458	OID20481	Q8TAD2	Inflammation	Sex	3.37e-01	9.17e-01	0.02	-0.083	Non-significant	NPX ~ ANO_c * Age_c + NSS_17_c + Miglustat + Sex + Error(SampleID)	1, 47	0.36	0.94
CCDC28A	ENSG00000024862	OID30973	Q8IWP9	Neurology_II	Sex	3.31e-01	9.17e-01	0.02	0.079	Non-significant	NPX ~ ANO_c * Age_c + NSS_17_c + Miglustat + Sex + Error(SampleID)	1, 47	0.32	0.97
KLRD1	ENSG00000134539	OID20632	Q13241	Inflammation	Sex	3.38e-01	9.17e-01	0.02	0.073	Non-significant	NPX ~ ANO_c * Age_c + NSS_17_c + Miglustat + Sex + Error(SampleID)	1, 47	0.28	0.94
IL16	ENSG00000172349	OID20633	Q14005	Inflammation	Sex	3.29e-01	9.17e-01	0.02	-0.071	Non-significant	NPX ~ ANO_c * Age_c + NSS_17_c + Miglustat + Sex + Error(SampleID)	1, 47	0.26	0.97
HAVCR2	ENSG00000135077	OID21137	Q8TDQ0	Neurology	Sex	3.27e-01	9.17e-01	0.02	-0.07	Non-significant	NPX ~ ANO_c * Age_c + NSS_17_c + Miglustat + Sex + Error(SampleID)	1, 48	0.25	0.98
LRG1	ENSG00000171236	OID30751	P02750	Inflammation_II	Sex	3.31e-01	9.17e-01	0.02	-0.065	Non-significant	NPX ~ ANO_c * Age_c + NSS_17_c + Miglustat + Sex + Error(SampleID)	1, 47	0.22	0.97
IGFBP4	ENSG00000141753	OID21158	P22692	Neurology	Sex	3.25e-01	9.17e-01	0.02	0.063	Non-significant	NPX ~ ANO_c * Age_c + NSS_17_c + Miglustat + Sex + Error(SampleID)	1, 48	0.20	0.99
DSCAM	ENSG00000171587	OID30993	O60469	Neurology_II	Sex	3.26e-01	9.17e-01	0.02	0.062	Non-significant	NPX ~ ANO_c * Age_c + NSS_17_c + Miglustat + Sex + Error(SampleID)	1, 48	0.20	0.98
JCHAIN	ENSG00000132465	OID20494	P01591	Inflammation	Sex	3.36e-01	9.17e-01	0.02	0.058	Non-significant	NPX ~ ANO_c * Age_c + NSS_17_c + Miglustat + Sex + Error(SampleID)	1, 47	0.18	0.95
TCTN3	ENSG00000119977	OID30326	Q6NUS6	Cardiometabolic_II	Sex	3.23e-01	9.17e-01	0.021	0.058	Non-significant	NPX ~ ANO_c * Age_c + NSS_17_c + Miglustat + Sex + Error(SampleID)	1, 47	0.17	1.00
DTX3	ENSG00000178498	OID21349	Q8N9I9	Oncology	Sex	3.27e-01	9.17e-01	0.021	0.057	Non-significant	NPX ~ ANO_c * Age_c + NSS_17_c + Miglustat + Sex + Error(SampleID)	1, 45	0.16	0.98
VEGFB	ENSG00000173511	OID30554	P49765	Inflammation_II	Sex	3.36e-01	9.17e-01	0.019	0.056	Non-significant	NPX ~ ANO_c * Age_c + NSS_17_c + Miglustat + Sex + Error(SampleID)	1, 48	0.17	0.95
JAM3	ENSG00000166086	OID30586	Q9BX67	Inflammation_II	Sex	3.33e-01	9.17e-01	0.019	0.056	Non-significant	NPX ~ ANO_c * Age_c + NSS_17_c + Miglustat + Sex + Error(SampleID)	1, 48	0.17	0.95
DLL1	ENSG00000198719	OID21525	O00548	Oncology	Sex	3.30e-01	9.17e-01	0.02	0.049	Non-significant	NPX ~ ANO_c * Age_c + NSS_17_c + Miglustat + Sex + Error(SampleID)	1, 48	0.13	0.97
NDUFB7	ENSG00000099795	OID31521	P17568	Oncology_II	Sex	3.39e-01	9.17e-01	0.019	-0.049	Non-significant	NPX ~ ANO_c * Age_c + NSS_17_c + Miglustat + Sex + Error(SampleID)	1, 48	0.13	0.93
TGFBI	ENSG00000120708	OID20417	Q15582	Cardiometabolic	Sex	3.34e-01	9.17e-01	0.019	0.048	Non-significant	NPX ~ ANO_c * Age_c + NSS_17_c + Miglustat + Sex + Error(SampleID)	1, 48	0.12	0.95
MASP1	ENSG00000127241	OID20954	P48740	Neurology	Sex	3.37e-01	9.17e-01	0.02	0.045	Non-significant	NPX ~ ANO_c * Age_c + NSS_17_c + Miglustat + Sex + Error(SampleID)	1, 46	0.10	0.94
ACE	ENSG00000159640	OID30696	P12821	Inflammation_II	Sex	3.33e-01	9.17e-01	0.02	-0.043	Non-significant	NPX ~ ANO_c * Age_c + NSS_17_c + Miglustat + Sex + Error(SampleID)	1, 48	0.10	0.96
CD300LG	ENSG00000161649	OID21130	Q6UXG3	Neurology	Sex	3.37e-01	9.17e-01	0.019	-0.041	Non-significant	NPX ~ ANO_c * Age_c + NSS_17_c + Miglustat + Sex + Error(SampleID)	1, 48	0.09	0.94
DDR1	ENSG00000204580	OID21009	Q08345	Neurology	Sex	3.29e-01	9.17e-01	0.02	0.04	Non-significant	NPX ~ ANO_c * Age_c + NSS_17_c + Miglustat + Sex + Error(SampleID)	1, 48	0.08	0.97
C5	ENSG00000106804	OID30744	P01031	Inflammation_II	Sex	3.22e-01	9.17e-01	0.021	-0.038	Non-significant	NPX ~ ANO_c * Age_c + NSS_17_c + Miglustat + Sex + Error(SampleID)	1, 47	0.07	1.00
PLXNB2	ENSG00000196576	OID20317	O15031	Cardiometabolic	Sex	3.22e-01	9.17e-01	0.02	0.036	Non-significant	NPX ~ ANO_c * Age_c + NSS_17_c + Miglustat + Sex + Error(SampleID)	1, 48	0.07	1.00
FBN2	ENSG00000138829	OID30974	P35556	Neurology_II	Miglustat	5.95e-01	9.17e-01	0.006	-0.064	Non-significant	NPX ~ ANO_c * Age_c + NSS_17_c + Miglustat + Sex + Error(SampleID)	1, 47	0.69	0.29
PYDC1	ENSG00000169900	OID30202	Q8WXC3	Cardiometabolic_II	Miglustat	5.95e-01	9.17e-01	0.006	-0.057	Non-significant	NPX ~ ANO_c * Age_c + NSS_17_c + Miglustat + Sex + Error(SampleID)	1, 48	0.57	0.29
FH	ENSG00000091483	OID30839	P07954	Neurology_II	Sex	3.49e-01	9.17e-01	0.018	0.263	Non-significant	NPX ~ ANO_c * Age_c + NSS_17_c + Miglustat + Sex + Error(SampleID)	1, 48	3.89	0.90
CD3E	ENSG00000198851	OID31302	P07766	Oncology_II	Sex	3.44e-01	9.17e-01	0.019	0.223	Non-significant	NPX ~ ANO_c * Age_c + NSS_17_c + Miglustat + Sex + Error(SampleID)	1, 46	2.66	0.91
INSL5	ENSG00000172410	OID31448	Q9Y5Q6	Oncology_II	Sex	3.41e-01	9.17e-01	0.019	-0.205	Non-significant	NPX ~ ANO_c * Age_c + NSS_17_c + Miglustat + Sex + Error(SampleID)	1, 48	2.29	0.92
SNU13	ENSG00000100138	OID30052	P55769	Cardiometabolic_II	Sex	3.42e-01	9.17e-01	0.019	-0.192	Non-significant	NPX ~ ANO_c * Age_c + NSS_17_c + Miglustat + Sex + Error(SampleID)	1, 48	2.01	0.92
ARF6	ENSG00000165527	OID31523	P62330	Oncology_II	Sex	3.43e-01	9.17e-01	0.019	-0.191	Non-significant	NPX ~ ANO_c * Age_c + NSS_17_c + Miglustat + Sex + Error(SampleID)	1, 48	2.00	0.92
HGS	ENSG00000185359	OID21175	O14964	Oncology	Sex	3.50e-01	9.17e-01	0.02	-0.185	Non-significant	NPX ~ ANO_c * Age_c + NSS_17_c + Miglustat + Sex + Error(SampleID)	1, 43	1.77	0.89
SLIRP	ENSG00000119705	OID31174	Q9GZT3	Oncology_II	Sex	3.50e-01	9.17e-01	0.018	-0.181	Non-significant	NPX ~ ANO_c * Age_c + NSS_17_c + Miglustat + Sex + Error(SampleID)	1, 48	1.85	0.89
CCS	ENSG00000173992	OID20973	O14618	Neurology	Sex	3.48e-01	9.17e-01	0.019	-0.172	Non-significant	NPX ~ ANO_c * Age_c + NSS_17_c + Miglustat + Sex + Error(SampleID)	1, 46	1.61	0.90
CTNNA1	ENSG00000044115	OID30800	P35221	Neurology_II	Sex	3.47e-01	9.17e-01	0.018	0.171	Non-significant	NPX ~ ANO_c * Age_c + NSS_17_c + Miglustat + Sex + Error(SampleID)	1, 48	1.62	0.90
MSLNL	ENSG00000162006	OID30939	Q96KJ4	Neurology_II	Sex	3.44e-01	9.17e-01	0.019	-0.148	Non-significant	NPX ~ ANO_c * Age_c + NSS_17_c + Miglustat + Sex + Error(SampleID)	1, 47	1.18	0.91
DFFA	ENSG00000160049	OID20620	O00273	Inflammation	Sex	3.41e-01	9.17e-01	0.019	-0.147	Non-significant	NPX ~ ANO_c * Age_c + NSS_17_c + Miglustat + Sex + Error(SampleID)	1, 47	1.16	0.93
MAPKAPK2	ENSG00000162889	OID31293	P49137	Oncology_II	Sex	3.44e-01	9.17e-01	0.019	-0.147	Non-significant	NPX ~ ANO_c * Age_c + NSS_17_c + Miglustat + Sex + Error(SampleID)	1, 46	1.16	0.91
PDIA2	ENSG00000185615	OID31214	Q13087	Oncology_II	Sex	3.39e-01	9.17e-01	0.019	0.147	Non-significant	NPX ~ ANO_c * Age_c + NSS_17_c + Miglustat + Sex + Error(SampleID)	1, 48	1.16	0.93
NID2	ENSG00000087303	OID21085	Q14112	Neurology	Sex	3.48e-01	9.17e-01	0.018	-0.138	Non-significant	NPX ~ ANO_c * Age_c + NSS_17_c + Miglustat + Sex + Error(SampleID)	1, 48	1.06	0.90
HMOX1	ENSG00000100292	OID20217	P09601	Cardiometabolic	Sex	3.48e-01	9.17e-01	0.02	0.136	Non-significant	NPX ~ ANO_c * Age_c + NSS_17_c + Miglustat + Sex + Error(SampleID)	1, 45	0.96	0.90
CERT		OID20857	Q9Y5P4	Neurology	Sex	3.49e-01	9.17e-01	0.02	-0.129	Non-significant	NPX ~ ANO_c * Age_c + NSS_17_c + Miglustat + Sex + Error(SampleID)	1, 44	0.85	0.90
CORO1A	ENSG00000102879	OID20286	P31146	Cardiometabolic	Sex	3.40e-01	9.17e-01	0.019	-0.128	Non-significant	NPX ~ ANO_c * Age_c + NSS_17_c + Miglustat + Sex + Error(SampleID)	1, 48	0.89	0.93
GLOD4	ENSG00000167699	OID20710	Q9HC38	Inflammation	Sex	3.41e-01	9.17e-01	0.019	-0.113	Non-significant	NPX ~ ANO_c * Age_c + NSS_17_c + Miglustat + Sex + Error(SampleID)	1, 48	0.70	0.92
ENOX2	ENSG00000165675	OID30152	Q16206	Cardiometabolic_II	Sex	3.47e-01	9.17e-01	0.018	-0.107	Non-significant	NPX ~ ANO_c * Age_c + NSS_17_c + Miglustat + Sex + Error(SampleID)	1, 48	0.64	0.90
ABCA2	ENSG00000107331	OID30146	Q9BZC7	Cardiometabolic_II	Sex	3.47e-01	9.17e-01	0.018	0.103	Non-significant	NPX ~ ANO_c * Age_c + NSS_17_c + Miglustat + Sex + Error(SampleID)	1, 48	0.60	0.90
TBL1X	ENSG00000101849	OID21220	O60907	Oncology	Sex	3.49e-01	9.17e-01	0.02	-0.099	Non-significant	NPX ~ ANO_c * Age_c + NSS_17_c + Miglustat + Sex + Error(SampleID)	1, 43	0.50	0.90
PCDHB15	ENSG00000113248	OID31377	Q9Y5E8	Oncology_II	Sex	3.41e-01	9.17e-01	0.019	0.098	Non-significant	NPX ~ ANO_c * Age_c + NSS_17_c + Miglustat + Sex + Error(SampleID)	1, 48	0.53	0.93
RAD23B	ENSG00000119318	OID21166	P54727	Oncology	Sex	3.49e-01	9.17e-01	0.02	-0.098	Non-significant	NPX ~ ANO_c * Age_c + NSS_17_c + Miglustat + Sex + Error(SampleID)	1, 43	0.50	0.90
BLNK	ENSG00000095585	OID30541	Q8WV28	Inflammation_II	Sex	3.45e-01	9.17e-01	0.019	-0.093	Non-significant	NPX ~ ANO_c * Age_c + NSS_17_c + Miglustat + Sex + Error(SampleID)	1, 48	0.48	0.91
SPAG1	ENSG00000104450	OID30979	Q07617	Neurology_II	Sex	3.47e-01	9.17e-01	0.018	0.089	Non-significant	NPX ~ ANO_c * Age_c + NSS_17_c + Miglustat + Sex + Error(SampleID)	1, 48	0.44	0.90
IL18	ENSG00000150782	OID20694	Q14116	Inflammation	Sex	3.44e-01	9.17e-01	0.019	0.068	Non-significant	NPX ~ ANO_c * Age_c + NSS_17_c + Miglustat + Sex + Error(SampleID)	1, 48	0.26	0.91
C9	ENSG00000113600	OID30698	P02748	Inflammation_II	Sex	3.50e-01	9.17e-01	0.018	0.066	Non-significant	NPX ~ ANO_c * Age_c + NSS_17_c + Miglustat + Sex + Error(SampleID)	1, 48	0.25	0.89
TIA1	ENSG00000116001	OID20068	P31483	Cardiometabolic	Sex	3.48e-01	9.17e-01	0.02	-0.062	Non-significant	NPX ~ ANO_c * Age_c + NSS_17_c + Miglustat + Sex + Error(SampleID)	1, 44	0.20	0.90
KYNU	ENSG00000115919	OID20669	Q16719	Inflammation	Sex	3.42e-01	9.17e-01	0.019	0.06	Non-significant	NPX ~ ANO_c * Age_c + NSS_17_c + Miglustat + Sex + Error(SampleID)	1, 47	0.20	0.92
CKAP4	ENSG00000136026	OID20617	Q07065	Inflammation	Sex	3.48e-01	9.17e-01	0.019	0.05	Non-significant	NPX ~ ANO_c * Age_c + NSS_17_c + Miglustat + Sex + Error(SampleID)	1, 47	0.14	0.90
SAA4	ENSG00000148965	OID30726	P35542	Inflammation_II	Sex	3.47e-01	9.17e-01	0.019	-0.046	Non-significant	NPX ~ ANO_c * Age_c + NSS_17_c + Miglustat + Sex + Error(SampleID)	1, 47	0.12	0.90
PODXL2	ENSG00000114631	OID21487	Q9NZ53	Oncology	Sex	3.48e-01	9.17e-01	0.018	-0.046	Non-significant	NPX ~ ANO_c * Age_c + NSS_17_c + Miglustat + Sex + Error(SampleID)	1, 48	0.12	0.90
PTGDS	ENSG00000107317	OID20408	P41222	Cardiometabolic	Sex	3.50e-01	9.17e-01	0.018	0.043	Non-significant	NPX ~ ANO_c * Age_c + NSS_17_c + Miglustat + Sex + Error(SampleID)	1, 48	0.11	0.89
COLEC12	ENSG00000158270	OID20738	Q5KU26	Inflammation	Sex	3.43e-01	9.17e-01	0.019	0.042	Non-significant	NPX ~ ANO_c * Age_c + NSS_17_c + Miglustat + Sex + Error(SampleID)	1, 48	0.10	0.92
NTF3	ENSG00000185652	OID20591	P20783	Inflammation	Miglustat	5.96e-01	9.17e-01	0.006	0.042	Non-significant	NPX ~ ANO_c * Age_c + NSS_17_c + Miglustat + Sex + Error(SampleID)	1, 44	0.28	0.29
IGF2BP3	ENSG00000136231	OID30112	O00425	Cardiometabolic_II	ANO_c	4.72e-01	9.17e-01	0.011	0.027	Non-significant	NPX ~ ANO_c * Age_c + NSS_17_c + Miglustat + Sex + Error(SampleID)	1, 48	0.73	0.53
TRAF3	ENSG00000131323	OID30479	Q13114-2	Inflammation_II	ANO_c	4.70e-01	9.17e-01	0.011	-0.025	Non-significant	NPX ~ ANO_c * Age_c + NSS_17_c + Miglustat + Sex + Error(SampleID)	1, 48	0.63	0.53
FCRL5	ENSG00000143297	OID21111	Q96RD9	Neurology	ANO_c	4.72e-01	9.17e-01	0.011	0.023	Non-significant	NPX ~ ANO_c * Age_c + NSS_17_c + Miglustat + Sex + Error(SampleID)	1, 48	0.51	0.53
CCDC50	ENSG00000152492	OID31001	Q8IVM0	Neurology_II	ANO_c	4.72e-01	9.17e-01	0.011	-0.022	Non-significant	NPX ~ ANO_c * Age_c + NSS_17_c + Miglustat + Sex + Error(SampleID)	1, 48	0.50	0.52
EPGN	ENSG00000182585	OID31373	Q6UW88	Oncology_II	ANO_c	4.72e-01	9.17e-01	0.011	-0.022	Non-significant	NPX ~ ANO_c * Age_c + NSS_17_c + Miglustat + Sex + Error(SampleID)	1, 48	0.47	0.53
MFAP3	ENSG00000037749	OID20057	P55082	Cardiometabolic	ANO_c	4.72e-01	9.17e-01	0.012	-0.017	Non-significant	NPX ~ ANO_c * Age_c + NSS_17_c + Miglustat + Sex + Error(SampleID)	1, 44	0.25	0.53
PDGFRB	ENSG00000113721	OID20268	P09619	Cardiometabolic	ANO_c	4.72e-01	9.17e-01	0.011	-0.015	Non-significant	NPX ~ ANO_c * Age_c + NSS_17_c + Miglustat + Sex + Error(SampleID)	1, 48	0.22	0.53
ERP44	ENSG00000023318	OID21338	Q9BS26	Oncology	ANO_c	4.72e-01	9.17e-01	0.012	-0.007	Non-significant	NPX ~ ANO_c * Age_c + NSS_17_c + Miglustat + Sex + Error(SampleID)	1, 45	0.05	0.53
APOH	ENSG00000091583	OID21072	P02749	Neurology	NSS_17_c	7.36e-01	9.18e-01	0.002	0.002	Non-significant	NPX ~ ANO_c * Age_c + NSS_17_c + Miglustat + Sex + Error(SampleID)	1, 48	0.11	0.11
SH3BGRL2	ENSG00000198478	OID30863	Q9UJC5	Neurology_II	ANO_c	4.74e-01	9.18e-01	0.011	-0.036	Non-significant	NPX ~ ANO_c * Age_c + NSS_17_c + Miglustat + Sex + Error(SampleID)	1, 48	1.27	0.52
GUCA2A	ENSG00000197273	OID21101	Q02747	Neurology	ANO_c	4.73e-01	9.18e-01	0.011	-0.028	Non-significant	NPX ~ ANO_c * Age_c + NSS_17_c + Miglustat + Sex + Error(SampleID)	1, 48	0.77	0.52
MSTN	ENSG00000138379	OID20115	O14793	Cardiometabolic	ANO_c	4.74e-01	9.18e-01	0.012	0.027	Non-significant	NPX ~ ANO_c * Age_c + NSS_17_c + Miglustat + Sex + Error(SampleID)	1, 44	0.67	0.52
ATP6V1D	ENSG00000100554	OID21341	Q9Y5K8	Oncology	ANO_c	4.74e-01	9.18e-01	0.011	-0.011	Non-significant	NPX ~ ANO_c * Age_c + NSS_17_c + Miglustat + Sex + Error(SampleID)	1, 45	0.11	0.52
TEK	ENSG00000120156	OID21496	Q02763	Oncology	ANO_c	4.74e-01	9.18e-01	0.011	0.009	Non-significant	NPX ~ ANO_c * Age_c + NSS_17_c + Miglustat + Sex + Error(SampleID)	1, 48	0.08	0.52
DUSP29	ENSG00000188716	OID30935	Q68J44	Neurology_II	ANO_c	4.75e-01	9.18e-01	0.011	-0.055	Non-significant	NPX ~ ANO_c * Age_c + NSS_17_c + Miglustat + Sex + Error(SampleID)	1, 47	2.96	0.52
TPPP3	ENSG00000159713	OID20842	Q9BW30	Neurology	ANO_c	4.76e-01	9.18e-01	0.012	0.034	Non-significant	NPX ~ ANO_c * Age_c + NSS_17_c + Miglustat + Sex + Error(SampleID)	1, 44	1.11	0.52
ANXA3	ENSG00000138772	OID21036	P12429	Neurology	ANO_c	4.75e-01	9.18e-01	0.011	-0.032	Non-significant	NPX ~ ANO_c * Age_c + NSS_17_c + Miglustat + Sex + Error(SampleID)	1, 48	1.00	0.52
ENO1	ENSG00000074800	OID21037	P06733	Neurology	ANO_c	4.75e-01	9.18e-01	0.011	-0.025	Non-significant	NPX ~ ANO_c * Age_c + NSS_17_c + Miglustat + Sex + Error(SampleID)	1, 48	0.64	0.52
TFPI2	ENSG00000105825	OID21512	P48307	Oncology	ANO_c	4.76e-01	9.18e-01	0.011	0.02	Non-significant	NPX ~ ANO_c * Age_c + NSS_17_c + Miglustat + Sex + Error(SampleID)	1, 48	0.42	0.52
CEACAM6	ENSG00000086548	OID30362	P40199	Cardiometabolic_II	ANO_c	4.76e-01	9.18e-01	0.011	-0.019	Non-significant	NPX ~ ANO_c * Age_c + NSS_17_c + Miglustat + Sex + Error(SampleID)	1, 48	0.35	0.52
HS6ST1	ENSG00000136720	OID21441	O60243	Oncology	ANO_c	4.77e-01	9.18e-01	0.011	-0.011	Non-significant	NPX ~ ANO_c * Age_c + NSS_17_c + Miglustat + Sex + Error(SampleID)	1, 47	0.11	0.52
KRT8	ENSG00000170421	OID30865	P05787	Neurology_II	NSS_17_c	7.37e-01	9.18e-01	0.002	-0.013	Non-significant	NPX ~ ANO_c * Age_c + NSS_17_c + Miglustat + Sex + Error(SampleID)	1, 48	7.08	0.11
LAMA1	ENSG00000101680	OID30057	P25391	Cardiometabolic_II	NSS_17_c	7.37e-01	9.18e-01	0.002	-0.005	Non-significant	NPX ~ ANO_c * Age_c + NSS_17_c + Miglustat + Sex + Error(SampleID)	1, 48	1.06	0.11
SCN2B	ENSG00000149575	OID30948	O60939	Neurology_II	ANO_c:Age_c	8.44e-01	9.18e-01	0.001	0	Non-significant	NPX ~ ANO_c * Age_c + NSS_17_c + Miglustat + Sex + Error(SampleID)	1, 47	0.45	0.04
SPINK8	ENSG00000229453	OID30153	P0C7L1	Cardiometabolic_II	ANO_c:Age_c	8.45e-01	9.18e-01	0.001	0	Non-significant	NPX ~ ANO_c * Age_c + NSS_17_c + Miglustat + Sex + Error(SampleID)	1, 48	0.89	0.04
MSRA	ENSG00000175806	OID21513	Q9UJ68	Oncology	ANO_c	4.78e-01	9.19e-01	0.011	-0.019	Non-significant	NPX ~ ANO_c * Age_c + NSS_17_c + Miglustat + Sex + Error(SampleID)	1, 48	0.37	0.51
MAPK9	ENSG00000050748	OID20557	P45984	Inflammation	ANO_c	4.77e-01	9.19e-01	0.012	-0.018	Non-significant	NPX ~ ANO_c * Age_c + NSS_17_c + Miglustat + Sex + Error(SampleID)	1, 44	0.30	0.51
CRYBB2	ENSG00000244752	OID31081	P43320	Neurology_II	ANO_c	4.77e-01	9.19e-01	0.011	-0.011	Non-significant	NPX ~ ANO_c * Age_c + NSS_17_c + Miglustat + Sex + Error(SampleID)	1, 48	0.13	0.51
MSLNL	ENSG00000162006	OID30939	Q96KJ4	Neurology_II	NSS_17_c	7.38e-01	9.19e-01	0.002	-0.005	Non-significant	NPX ~ ANO_c * Age_c + NSS_17_c + Miglustat + Sex + Error(SampleID)	1, 47	1.18	0.11
EIF4G3	ENSG00000075151	OID31022	O43432	Neurology_II	ANO_c:Age_c	8.46e-01	9.19e-01	0.001	0	Non-significant	NPX ~ ANO_c * Age_c + NSS_17_c + Miglustat + Sex + Error(SampleID)	1, 48	1.72	0.04
MYL3	ENSG00000160808	OID30251	P08590	Cardiometabolic_II	ANO_c:Age_c	8.46e-01	9.19e-01	0.001	0	Non-significant	NPX ~ ANO_c * Age_c + NSS_17_c + Miglustat + Sex + Error(SampleID)	1, 48	1.64	0.04
TNF	ENSG00000232810	OID21237	P01375	Oncology	ANO_c:Age_c	8.46e-01	9.19e-01	0.001	0	Non-significant	NPX ~ ANO_c * Age_c + NSS_17_c + Miglustat + Sex + Error(SampleID)	1, 43	1.00	0.04
EDAR	ENSG00000135960	OID20525	Q9UNE0	Inflammation	ANO_c:Age_c	8.46e-01	9.19e-01	0.001	0	Non-significant	NPX ~ ANO_c * Age_c + NSS_17_c + Miglustat + Sex + Error(SampleID)	1, 44	0.84	0.04
NUBP1	ENSG00000103274	OID31412	P53384	Oncology_II	Miglustat	5.97e-01	9.19e-01	0.006	-0.25	Non-significant	NPX ~ ANO_c * Age_c + NSS_17_c + Miglustat + Sex + Error(SampleID)	1, 48	10.98	0.28
DNAJA1	ENSG00000086061	OID31204	P31689	Oncology_II	Miglustat	5.97e-01	9.19e-01	0.006	-0.082	Non-significant	NPX ~ ANO_c * Age_c + NSS_17_c + Miglustat + Sex + Error(SampleID)	1, 48	1.18	0.28
ENG	ENSG00000106991	OID20287	P17813	Cardiometabolic	Miglustat	5.97e-01	9.19e-01	0.006	-0.014	Non-significant	NPX ~ ANO_c * Age_c + NSS_17_c + Miglustat + Sex + Error(SampleID)	1, 48	0.04	0.28
LAIR1	ENSG00000167613	OID20737	Q6GTX8	Inflammation	Sex	3.51e-01	9.19e-01	0.018	0.061	Non-significant	NPX ~ ANO_c * Age_c + NSS_17_c + Miglustat + Sex + Error(SampleID)	1, 48	0.21	0.89
SLC13A1	ENSG00000081800	OID31388	Q9BZW2	Oncology_II	Sex	3.51e-01	9.19e-01	0.018	-0.135	Non-significant	NPX ~ ANO_c * Age_c + NSS_17_c + Miglustat + Sex + Error(SampleID)	1, 48	1.04	0.89
PDIA5	ENSG00000065485	OID31209	Q14554	Oncology_II	ANO_c:Age_c	8.48e-01	9.19e-01	0.001	0	Non-significant	NPX ~ ANO_c * Age_c + NSS_17_c + Miglustat + Sex + Error(SampleID)	1, 48	1.81	0.04
REST	ENSG00000084093	OID31248	Q13127	Oncology_II	ANO_c:Age_c	8.48e-01	9.19e-01	0.001	0	Non-significant	NPX ~ ANO_c * Age_c + NSS_17_c + Miglustat + Sex + Error(SampleID)	1, 48	1.44	0.04
IMPG1	ENSG00000112706	OID30814	Q17R60	Neurology_II	ANO_c:Age_c	8.48e-01	9.19e-01	0.001	0	Non-significant	NPX ~ ANO_c * Age_c + NSS_17_c + Miglustat + Sex + Error(SampleID)	1, 48	0.74	0.04
PRG2	ENSG00000186652	OID30381	P13727	Cardiometabolic_II	ANO_c:Age_c	8.48e-01	9.19e-01	0.001	0	Non-significant	NPX ~ ANO_c * Age_c + NSS_17_c + Miglustat + Sex + Error(SampleID)	1, 48	0.55	0.04
SLC39A14	ENSG00000104635	OID20852	Q15043	Neurology	ANO_c:Age_c	8.48e-01	9.19e-01	0.001	0	Non-significant	NPX ~ ANO_c * Age_c + NSS_17_c + Miglustat + Sex + Error(SampleID)	1, 44	0.25	0.04
AMBP	ENSG00000106927	OID21413	P02760	Oncology	ANO_c:Age_c	8.48e-01	9.19e-01	0.001	0	Non-significant	NPX ~ ANO_c * Age_c + NSS_17_c + Miglustat + Sex + Error(SampleID)	1, 47	0.03	0.04
DNAJA1	ENSG00000086061	OID31204	P31689	Oncology_II	NSS_17_c	7.39e-01	9.19e-01	0.002	0.005	Non-significant	NPX ~ ANO_c * Age_c + NSS_17_c + Miglustat + Sex + Error(SampleID)	1, 48	1.18	0.11
ZNF830	ENSG00000198783	OID31350	Q96NB3	Oncology_II	NSS_17_c	7.39e-01	9.19e-01	0.002	-0.005	Non-significant	NPX ~ ANO_c * Age_c + NSS_17_c + Miglustat + Sex + Error(SampleID)	1, 48	1.10	0.11
PLXNA4	ENSG00000221866	OID20597	Q9HCM2	Inflammation	NSS_17_c	7.39e-01	9.19e-01	0.003	0.004	Non-significant	NPX ~ ANO_c * Age_c + NSS_17_c + Miglustat + Sex + Error(SampleID)	1, 44	0.70	0.11
SCPEP1	ENSG00000121064	OID30278	Q9HB40	Cardiometabolic_II	NSS_17_c	7.39e-01	9.19e-01	0.002	0.004	Non-significant	NPX ~ ANO_c * Age_c + NSS_17_c + Miglustat + Sex + Error(SampleID)	1, 48	0.51	0.11
IFNAR1	ENSG00000142166	OID31491	P17181	Oncology_II	Age_c	8.14e-01	9.19e-01	0.001	-0.002	Non-significant	NPX ~ ANO_c * Age_c + NSS_17_c + Miglustat + Sex + Error(SampleID)	1, 48	0.11	0.06
ECHS1	ENSG00000127884	OID30239	P30084	Cardiometabolic_II	Miglustat	5.98e-01	9.19e-01	0.006	-0.106	Non-significant	NPX ~ ANO_c * Age_c + NSS_17_c + Miglustat + Sex + Error(SampleID)	1, 48	2.00	0.28
KLF4	ENSG00000136826	OID30808	O43474	Neurology_II	Miglustat	5.98e-01	9.19e-01	0.006	-0.074	Non-significant	NPX ~ ANO_c * Age_c + NSS_17_c + Miglustat + Sex + Error(SampleID)	1, 48	0.97	0.28
LYN	ENSG00000254087	OID21350	P07948	Oncology	Miglustat	5.99e-01	9.19e-01	0.006	0.042	Non-significant	NPX ~ ANO_c * Age_c + NSS_17_c + Miglustat + Sex + Error(SampleID)	1, 45	0.29	0.28
VSIG4	ENSG00000155659	OID21144	Q9Y279	Neurology	Miglustat	5.99e-01	9.20e-01	0.006	0.049	Non-significant	NPX ~ ANO_c * Age_c + NSS_17_c + Miglustat + Sex + Error(SampleID)	1, 48	0.43	0.28
DEFB4A_DEFB4B		OID21373	O15263	Oncology	Miglustat	6.00e-01	9.20e-01	0.006	-0.107	Non-significant	NPX ~ ANO_c * Age_c + NSS_17_c + Miglustat + Sex + Error(SampleID)	1, 45	1.92	0.28
GSR	ENSG00000104687	OID30700	P00390	Inflammation_II	Miglustat	6.00e-01	9.20e-01	0.006	-0.03	Non-significant	NPX ~ ANO_c * Age_c + NSS_17_c + Miglustat + Sex + Error(SampleID)	1, 48	0.16	0.28
TNFAIP8	ENSG00000145779	OID20433	O95379	Inflammation	NSS_17_c	7.41e-01	9.20e-01	0.002	-0.009	Non-significant	NPX ~ ANO_c * Age_c + NSS_17_c + Miglustat + Sex + Error(SampleID)	1, 47	3.08	0.11
IZUMO1	ENSG00000182264	OID31159	Q8IYV9	Oncology_II	NSS_17_c	7.41e-01	9.20e-01	0.002	-0.005	Non-significant	NPX ~ ANO_c * Age_c + NSS_17_c + Miglustat + Sex + Error(SampleID)	1, 48	1.19	0.11
NMI	ENSG00000123609	OID31378	Q13287	Oncology_II	NSS_17_c	7.41e-01	9.20e-01	0.002	0.005	Non-significant	NPX ~ ANO_c * Age_c + NSS_17_c + Miglustat + Sex + Error(SampleID)	1, 48	0.99	0.11
PDIA4	ENSG00000155660	OID30375	P13667	Cardiometabolic_II	NSS_17_c	7.41e-01	9.20e-01	0.002	0.002	Non-significant	NPX ~ ANO_c * Age_c + NSS_17_c + Miglustat + Sex + Error(SampleID)	1, 48	0.16	0.11
GRIN2B	ENSG00000273079	OID30802	Q13224	Neurology_II	ANO_c	4.79e-01	9.20e-01	0.011	-0.025	Non-significant	NPX ~ ANO_c * Age_c + NSS_17_c + Miglustat + Sex + Error(SampleID)	1, 48	0.62	0.51
FDX2	ENSG00000267673	OID30147	Q6P4F2	Cardiometabolic_II	Miglustat	6.10e-01	9.20e-01	0.005	-0.141	Non-significant	NPX ~ ANO_c * Age_c + NSS_17_c + Miglustat + Sex + Error(SampleID)	1, 48	3.76	0.26
UROS	ENSG00000188690	OID30964	P10746	Neurology_II	Miglustat	6.05e-01	9.20e-01	0.006	0.133	Non-significant	NPX ~ ANO_c * Age_c + NSS_17_c + Miglustat + Sex + Error(SampleID)	1, 47	3.16	0.27
TTN	ENSG00000155657	OID30108	Q8WZ42	Cardiometabolic_II	Miglustat	6.21e-01	9.20e-01	0.005	-0.123	Non-significant	NPX ~ ANO_c * Age_c + NSS_17_c + Miglustat + Sex + Error(SampleID)	1, 48	3.06	0.25
IFIT3	ENSG00000119917	OID31283	O14879	Oncology_II	Miglustat	6.16e-01	9.20e-01	0.006	0.123	Non-significant	NPX ~ ANO_c * Age_c + NSS_17_c + Miglustat + Sex + Error(SampleID)	1, 46	2.84	0.25
ATXN3	ENSG00000066427	OID31149	P54252	Neurology_II	Miglustat	6.08e-01	9.20e-01	0.006	-0.114	Non-significant	NPX ~ ANO_c * Age_c + NSS_17_c + Miglustat + Sex + Error(SampleID)	1, 48	2.44	0.27
ATF2	ENSG00000115966	OID20798	P15336	Neurology	Miglustat	6.17e-01	9.20e-01	0.006	-0.113	Non-significant	NPX ~ ANO_c * Age_c + NSS_17_c + Miglustat + Sex + Error(SampleID)	1, 44	2.34	0.25
KIF22	ENSG00000079616	OID30175	Q14807	Cardiometabolic_II	Miglustat	6.08e-01	9.20e-01	0.006	0.111	Non-significant	NPX ~ ANO_c * Age_c + NSS_17_c + Miglustat + Sex + Error(SampleID)	1, 48	2.29	0.27
LILRA3	ENSG00000276175	OID30376	Q8N6C8	Cardiometabolic_II	Miglustat	6.15e-01	9.20e-01	0.005	0.106	Non-significant	NPX ~ ANO_c * Age_c + NSS_17_c + Miglustat + Sex + Error(SampleID)	1, 48	2.18	0.26
NAA10	ENSG00000102030	OID30188	P41227	Cardiometabolic_II	Miglustat	6.15e-01	9.20e-01	0.005	-0.103	Non-significant	NPX ~ ANO_c * Age_c + NSS_17_c + Miglustat + Sex + Error(SampleID)	1, 48	2.07	0.26
IL6	ENSG00000136244	OID21276	P05231	Oncology	Miglustat	6.10e-01	9.20e-01	0.006	0.103	Non-significant	NPX ~ ANO_c * Age_c + NSS_17_c + Miglustat + Sex + Error(SampleID)	1, 45	1.87	0.26
HGS	ENSG00000185359	OID21175	O14964	Oncology	Miglustat	6.08e-01	9.20e-01	0.006	-0.103	Non-significant	NPX ~ ANO_c * Age_c + NSS_17_c + Miglustat + Sex + Error(SampleID)	1, 43	1.77	0.27
CES3	ENSG00000172828	OID21340	Q6UWW8	Oncology	Miglustat	6.02e-01	9.20e-01	0.006	-0.101	Non-significant	NPX ~ ANO_c * Age_c + NSS_17_c + Miglustat + Sex + Error(SampleID)	1, 45	1.71	0.28
KIR3DL2	ENSG00000240403	OID31191	P43630	Oncology_II	Miglustat	6.12e-01	9.20e-01	0.005	-0.1	Non-significant	NPX ~ ANO_c * Age_c + NSS_17_c + Miglustat + Sex + Error(SampleID)	1, 48	1.91	0.26
GLRX	ENSG00000173221	OID20195	P35754	Cardiometabolic	Miglustat	6.08e-01	9.20e-01	0.006	-0.094	Non-significant	NPX ~ ANO_c * Age_c + NSS_17_c + Miglustat + Sex + Error(SampleID)	1, 45	1.58	0.27
PPP2R5A	ENSG00000066027	OID31502	Q15172	Oncology_II	Miglustat	6.19e-01	9.20e-01	0.005	0.092	Non-significant	NPX ~ ANO_c * Age_c + NSS_17_c + Miglustat + Sex + Error(SampleID)	1, 48	1.67	0.25
ENPP7	ENSG00000182156	OID20689	Q6UWV6	Inflammation	Miglustat	6.15e-01	9.20e-01	0.005	-0.092	Non-significant	NPX ~ ANO_c * Age_c + NSS_17_c + Miglustat + Sex + Error(SampleID)	1, 48	1.63	0.26
HMBS	ENSG00000256269	OID21385	P08397	Oncology	Miglustat	6.19e-01	9.20e-01	0.005	0.09	Non-significant	NPX ~ ANO_c * Age_c + NSS_17_c + Miglustat + Sex + Error(SampleID)	1, 47	1.58	0.25
ID4	ENSG00000172201	OID31284	P47928	Oncology_II	Miglustat	6.02e-01	9.20e-01	0.006	-0.089	Non-significant	NPX ~ ANO_c * Age_c + NSS_17_c + Miglustat + Sex + Error(SampleID)	1, 46	1.38	0.28
VAMP5	ENSG00000168899	OID20071	O95183	Cardiometabolic	Miglustat	6.09e-01	9.20e-01	0.006	0.088	Non-significant	NPX ~ ANO_c * Age_c + NSS_17_c + Miglustat + Sex + Error(SampleID)	1, 44	1.31	0.27
ARHGEF1	ENSG00000076928	OID31133	Q92888	Neurology_II	Miglustat	6.16e-01	9.20e-01	0.005	-0.087	Non-significant	NPX ~ ANO_c * Age_c + NSS_17_c + Miglustat + Sex + Error(SampleID)	1, 48	1.49	0.26
TRPV3	ENSG00000167723	OID30128	Q8NET8	Cardiometabolic_II	Miglustat	6.20e-01	9.20e-01	0.005	-0.085	Non-significant	NPX ~ ANO_c * Age_c + NSS_17_c + Miglustat + Sex + Error(SampleID)	1, 48	1.43	0.25
CNP	ENSG00000173786	OID30285	P09543	Cardiometabolic_II	Miglustat	6.04e-01	9.20e-01	0.006	-0.081	Non-significant	NPX ~ ANO_c * Age_c + NSS_17_c + Miglustat + Sex + Error(SampleID)	1, 48	1.20	0.27
APEX1	ENSG00000100823	OID21434	P27695	Oncology	Miglustat	6.04e-01	9.20e-01	0.006	0.077	Non-significant	NPX ~ ANO_c * Age_c + NSS_17_c + Miglustat + Sex + Error(SampleID)	1, 47	1.05	0.27
PNLIPRP1	ENSG00000187021	OID31122	P54315	Neurology_II	Miglustat	6.09e-01	9.20e-01	0.006	-0.073	Non-significant	NPX ~ ANO_c * Age_c + NSS_17_c + Miglustat + Sex + Error(SampleID)	1, 48	1.01	0.27
TRIM21	ENSG00000132109	OID20533	P19474	Inflammation	Miglustat	6.16e-01	9.20e-01	0.006	-0.072	Non-significant	NPX ~ ANO_c * Age_c + NSS_17_c + Miglustat + Sex + Error(SampleID)	1, 44	0.91	0.26
CXCL12	ENSG00000107562	OID20464	P48061	Inflammation	Miglustat	6.20e-01	9.20e-01	0.005	-0.068	Non-significant	NPX ~ ANO_c * Age_c + NSS_17_c + Miglustat + Sex + Error(SampleID)	1, 47	0.92	0.25
TNIP1	ENSG00000145901	OID31120	Q15025	Neurology_II	Miglustat	6.08e-01	9.20e-01	0.006	0.067	Non-significant	NPX ~ ANO_c * Age_c + NSS_17_c + Miglustat + Sex + Error(SampleID)	1, 48	0.85	0.27
CEACAM8	ENSG00000124469	OID20102	P31997	Cardiometabolic	Miglustat	6.08e-01	9.20e-01	0.006	0.067	Non-significant	NPX ~ ANO_c * Age_c + NSS_17_c + Miglustat + Sex + Error(SampleID)	1, 44	0.76	0.27
REG1B	ENSG00000172023	OID20266	P48304	Cardiometabolic	Miglustat	6.02e-01	9.20e-01	0.006	-0.063	Non-significant	NPX ~ ANO_c * Age_c + NSS_17_c + Miglustat + Sex + Error(SampleID)	1, 48	0.73	0.28
LTO1	ENSG00000149716	OID20434	Q8WV07	Inflammation	Miglustat	6.01e-01	9.20e-01	0.006	0.063	Non-significant	NPX ~ ANO_c * Age_c + NSS_17_c + Miglustat + Sex + Error(SampleID)	1, 47	0.70	0.28
SLAMF8	ENSG00000158714	OID21214	Q9P0V8	Oncology	Miglustat	6.15e-01	9.20e-01	0.006	0.063	Non-significant	NPX ~ ANO_c * Age_c + NSS_17_c + Miglustat + Sex + Error(SampleID)	1, 43	0.69	0.26
KYAT1	ENSG00000171097	OID20232	Q16773	Cardiometabolic	Miglustat	6.12e-01	9.20e-01	0.006	-0.063	Non-significant	NPX ~ ANO_c * Age_c + NSS_17_c + Miglustat + Sex + Error(SampleID)	1, 45	0.72	0.26
PDE5A	ENSG00000138735	OID30584	O76074	Inflammation_II	Miglustat	6.15e-01	9.20e-01	0.005	0.063	Non-significant	NPX ~ ANO_c * Age_c + NSS_17_c + Miglustat + Sex + Error(SampleID)	1, 48	0.76	0.26
GBP1	ENSG00000117228	OID31128	P32455	Neurology_II	Miglustat	6.21e-01	9.20e-01	0.005	0.061	Non-significant	NPX ~ ANO_c * Age_c + NSS_17_c + Miglustat + Sex + Error(SampleID)	1, 48	0.76	0.25
ATOX1	ENSG00000177556	OID21476	O00244	Oncology	Miglustat	6.11e-01	9.20e-01	0.005	-0.061	Non-significant	NPX ~ ANO_c * Age_c + NSS_17_c + Miglustat + Sex + Error(SampleID)	1, 48	0.71	0.26
RALB	ENSG00000144118	OID30567	P11234	Inflammation_II	Miglustat	6.13e-01	9.20e-01	0.005	0.06	Non-significant	NPX ~ ANO_c * Age_c + NSS_17_c + Miglustat + Sex + Error(SampleID)	1, 48	0.68	0.26
FGFBP2	ENSG00000137441	OID30395	Q9BYJ0	Cardiometabolic_II	Miglustat	6.10e-01	9.20e-01	0.005	-0.059	Non-significant	NPX ~ ANO_c * Age_c + NSS_17_c + Miglustat + Sex + Error(SampleID)	1, 48	0.66	0.26
LRRC59	ENSG00000108829	OID30361	Q96AG4	Cardiometabolic_II	Miglustat	6.20e-01	9.20e-01	0.005	-0.055	Non-significant	NPX ~ ANO_c * Age_c + NSS_17_c + Miglustat + Sex + Error(SampleID)	1, 47	0.59	0.25
EGFL7	ENSG00000172889	OID21252	Q9UHF1	Oncology	Miglustat	6.17e-01	9.20e-01	0.006	-0.055	Non-significant	NPX ~ ANO_c * Age_c + NSS_17_c + Miglustat + Sex + Error(SampleID)	1, 43	0.53	0.25
ACTN2	ENSG00000077522	OID30192	P35609	Cardiometabolic_II	Miglustat	6.11e-01	9.20e-01	0.005	-0.054	Non-significant	NPX ~ ANO_c * Age_c + NSS_17_c + Miglustat + Sex + Error(SampleID)	1, 48	0.55	0.26
C1QTNF1	ENSG00000173918	OID20367	Q9BXJ1	Cardiometabolic	Miglustat	6.15e-01	9.20e-01	0.005	0.053	Non-significant	NPX ~ ANO_c * Age_c + NSS_17_c + Miglustat + Sex + Error(SampleID)	1, 48	0.56	0.26
FHIP2A	ENSG00000151553	OID30187	Q5W0V3	Cardiometabolic_II	Miglustat	6.21e-01	9.20e-01	0.005	0.05	Non-significant	NPX ~ ANO_c * Age_c + NSS_17_c + Miglustat + Sex + Error(SampleID)	1, 48	0.51	0.25
IL5RA	ENSG00000091181	OID20601	Q01344	Inflammation	Miglustat	6.16e-01	9.20e-01	0.006	0.049	Non-significant	NPX ~ ANO_c * Age_c + NSS_17_c + Miglustat + Sex + Error(SampleID)	1, 44	0.44	0.25
POF1B	ENSG00000124429	OID30504	Q8WVV4	Inflammation_II	Miglustat	6.10e-01	9.20e-01	0.005	-0.048	Non-significant	NPX ~ ANO_c * Age_c + NSS_17_c + Miglustat + Sex + Error(SampleID)	1, 48	0.44	0.26
GPI	ENSG00000105220	OID30680	P06744	Inflammation_II	Miglustat	6.21e-01	9.20e-01	0.005	0.048	Non-significant	NPX ~ ANO_c * Age_c + NSS_17_c + Miglustat + Sex + Error(SampleID)	1, 48	0.45	0.25
GRIK2	ENSG00000164418	OID30977	Q13002	Neurology_II	Miglustat	6.10e-01	9.20e-01	0.005	0.044	Non-significant	NPX ~ ANO_c * Age_c + NSS_17_c + Miglustat + Sex + Error(SampleID)	1, 48	0.36	0.26
LGALS3	ENSG00000131981	OID20284	P17931	Cardiometabolic	Miglustat	6.04e-01	9.20e-01	0.006	-0.043	Non-significant	NPX ~ ANO_c * Age_c + NSS_17_c + Miglustat + Sex + Error(SampleID)	1, 48	0.34	0.27
CD6	ENSG00000013725	OID20649	P30203	Inflammation	Miglustat	6.08e-01	9.20e-01	0.006	0.042	Non-significant	NPX ~ ANO_c * Age_c + NSS_17_c + Miglustat + Sex + Error(SampleID)	1, 47	0.32	0.27
TXNDC15	ENSG00000113621	OID21495	Q96J42	Oncology	Miglustat	6.08e-01	9.20e-01	0.006	-0.041	Non-significant	NPX ~ ANO_c * Age_c + NSS_17_c + Miglustat + Sex + Error(SampleID)	1, 48	0.32	0.27
CEACAM3	ENSG00000170956	OID21245	P40198	Oncology	Miglustat	6.20e-01	9.20e-01	0.006	-0.041	Non-significant	NPX ~ ANO_c * Age_c + NSS_17_c + Miglustat + Sex + Error(SampleID)	1, 43	0.30	0.25
SPINK1	ENSG00000164266	OID21097	P00995	Neurology	Miglustat	6.07e-01	9.20e-01	0.006	-0.04	Non-significant	NPX ~ ANO_c * Age_c + NSS_17_c + Miglustat + Sex + Error(SampleID)	1, 48	0.30	0.27
F11R	ENSG00000158769	OID21151	Q9Y624	Neurology	Miglustat	6.06e-01	9.20e-01	0.006	-0.038	Non-significant	NPX ~ ANO_c * Age_c + NSS_17_c + Miglustat + Sex + Error(SampleID)	1, 48	0.27	0.27
LILRA2	ENSG00000239998	OID21152	Q8N149	Neurology	Miglustat	6.19e-01	9.20e-01	0.005	0.038	Non-significant	NPX ~ ANO_c * Age_c + NSS_17_c + Miglustat + Sex + Error(SampleID)	1, 48	0.29	0.25
APOBR	ENSG00000184730	OID30246	Q0VD83	Cardiometabolic_II	Miglustat	6.13e-01	9.20e-01	0.005	-0.038	Non-significant	NPX ~ ANO_c * Age_c + NSS_17_c + Miglustat + Sex + Error(SampleID)	1, 48	0.27	0.26
PRSS2	ENSG00000275896	OID20364	P07478	Cardiometabolic	Miglustat	6.19e-01	9.20e-01	0.005	-0.037	Non-significant	NPX ~ ANO_c * Age_c + NSS_17_c + Miglustat + Sex + Error(SampleID)	1, 48	0.27	0.25
CD302	ENSG00000241399	OID21328	Q8IX05	Oncology	Miglustat	6.11e-01	9.20e-01	0.006	-0.031	Non-significant	NPX ~ ANO_c * Age_c + NSS_17_c + Miglustat + Sex + Error(SampleID)	1, 45	0.17	0.26
SLITRK6	ENSG00000184564	OID20094	Q9H5Y7	Cardiometabolic	Miglustat	6.21e-01	9.20e-01	0.006	0.031	Non-significant	NPX ~ ANO_c * Age_c + NSS_17_c + Miglustat + Sex + Error(SampleID)	1, 44	0.18	0.25
PDIA3	ENSG00000167004	OID30573	P30101	Inflammation_II	Miglustat	6.13e-01	9.20e-01	0.005	0.03	Non-significant	NPX ~ ANO_c * Age_c + NSS_17_c + Miglustat + Sex + Error(SampleID)	1, 48	0.18	0.26
MAMDC2	ENSG00000165072	OID30309	Q7Z304	Cardiometabolic_II	Miglustat	6.21e-01	9.20e-01	0.005	-0.029	Non-significant	NPX ~ ANO_c * Age_c + NSS_17_c + Miglustat + Sex + Error(SampleID)	1, 47	0.17	0.25
TNFRSF14	ENSG00000157873	OID20783	Q92956	Inflammation	Miglustat	6.16e-01	9.20e-01	0.005	-0.027	Non-significant	NPX ~ ANO_c * Age_c + NSS_17_c + Miglustat + Sex + Error(SampleID)	1, 48	0.14	0.25
SCARF1	ENSG00000074660	OID20297	Q14162	Cardiometabolic	Miglustat	6.07e-01	9.20e-01	0.006	-0.026	Non-significant	NPX ~ ANO_c * Age_c + NSS_17_c + Miglustat + Sex + Error(SampleID)	1, 48	0.13	0.27
PRCP	ENSG00000137509	OID20337	P42785	Cardiometabolic	Miglustat	6.03e-01	9.20e-01	0.006	-0.026	Non-significant	NPX ~ ANO_c * Age_c + NSS_17_c + Miglustat + Sex + Error(SampleID)	1, 48	0.12	0.27
TCN2	ENSG00000185339	OID20341	P20062	Cardiometabolic	Miglustat	6.10e-01	9.20e-01	0.005	0.023	Non-significant	NPX ~ ANO_c * Age_c + NSS_17_c + Miglustat + Sex + Error(SampleID)	1, 48	0.10	0.26
LAMP1	ENSG00000185896	OID30416	P11279	Cardiometabolic_II	Miglustat	6.18e-01	9.20e-01	0.005	-0.019	Non-significant	NPX ~ ANO_c * Age_c + NSS_17_c + Miglustat + Sex + Error(SampleID)	1, 48	0.07	0.25
SERPINA1	ENSG00000197249	OID30750	P01009	Inflammation_II	Miglustat	6.21e-01	9.20e-01	0.005	0.018	Non-significant	NPX ~ ANO_c * Age_c + NSS_17_c + Miglustat + Sex + Error(SampleID)	1, 47	0.06	0.25
SERPINF1	ENSG00000132386	OID30757	P36955	Inflammation_II	Miglustat	6.10e-01	9.20e-01	0.006	-0.012	Non-significant	NPX ~ ANO_c * Age_c + NSS_17_c + Miglustat + Sex + Error(SampleID)	1, 47	0.03	0.26
ATP6V1G1	ENSG00000136888	OID30242	O75348	Cardiometabolic_II	Miglustat	6.22e-01	9.20e-01	0.005	-0.086	Non-significant	NPX ~ ANO_c * Age_c + NSS_17_c + Miglustat + Sex + Error(SampleID)	1, 48	1.51	0.25
AMN	ENSG00000166126	OID20492	Q9BXJ7	Inflammation	Miglustat	6.23e-01	9.20e-01	0.005	-0.064	Non-significant	NPX ~ ANO_c * Age_c + NSS_17_c + Miglustat + Sex + Error(SampleID)	1, 47	0.81	0.25
SUMF1	ENSG00000144455	OID30486	Q8NBK3	Inflammation_II	Miglustat	6.22e-01	9.20e-01	0.005	0.058	Non-significant	NPX ~ ANO_c * Age_c + NSS_17_c + Miglustat + Sex + Error(SampleID)	1, 48	0.68	0.25
IGSF9	ENSG00000085552	OID30330	Q9P2J2	Cardiometabolic_II	Miglustat	6.23e-01	9.20e-01	0.005	-0.057	Non-significant	NPX ~ ANO_c * Age_c + NSS_17_c + Miglustat + Sex + Error(SampleID)	1, 47	0.65	0.25
ANGPT1	ENSG00000154188	OID20740	Q15389	Inflammation	ANO_c:Age_c	8.51e-01	9.20e-01	0.001	0	Non-significant	NPX ~ ANO_c * Age_c + NSS_17_c + Miglustat + Sex + Error(SampleID)	1, 48	1.65	0.04
RICTOR	ENSG00000164327	OID30433	Q6R327	Inflammation_II	ANO_c:Age_c	8.50e-01	9.20e-01	0.001	0	Non-significant	NPX ~ ANO_c * Age_c + NSS_17_c + Miglustat + Sex + Error(SampleID)	1, 48	1.51	0.04
CRLF1	ENSG00000006016	OID20699	O75462	Inflammation	ANO_c:Age_c	8.51e-01	9.20e-01	0.001	0	Non-significant	NPX ~ ANO_c * Age_c + NSS_17_c + Miglustat + Sex + Error(SampleID)	1, 48	0.21	0.04
SERPINA7	ENSG00000123561	OID30724	P05543	Inflammation_II	ANO_c:Age_c	8.50e-01	9.20e-01	0.001	0	Non-significant	NPX ~ ANO_c * Age_c + NSS_17_c + Miglustat + Sex + Error(SampleID)	1, 47	0.12	0.04
GIPR	ENSG00000010310	OID30542	P48546	Inflammation_II	Miglustat	6.23e-01	9.20e-01	0.005	-0.173	Non-significant	NPX ~ ANO_c * Age_c + NSS_17_c + Miglustat + Sex + Error(SampleID)	1, 48	6.07	0.24
BCL2L15	ENSG00000188761	OID30498	Q5TBC7	Inflammation_II	NSS_17_c	7.42e-01	9.20e-01	0.002	-0.007	Non-significant	NPX ~ ANO_c * Age_c + NSS_17_c + Miglustat + Sex + Error(SampleID)	1, 48	1.79	0.11
TREM2	ENSG00000095970	OID20731	Q9NZC2	Inflammation	NSS_17_c	7.43e-01	9.20e-01	0.002	0.005	Non-significant	NPX ~ ANO_c * Age_c + NSS_17_c + Miglustat + Sex + Error(SampleID)	1, 48	0.95	0.11
DAAM1	ENSG00000100592	OID30664	Q9Y4D1	Inflammation_II	NSS_17_c	7.43e-01	9.20e-01	0.002	-0.004	Non-significant	NPX ~ ANO_c * Age_c + NSS_17_c + Miglustat + Sex + Error(SampleID)	1, 48	0.80	0.11
AHSA1	ENSG00000100591	OID31379	O95433	Oncology_II	ANO_c	4.79e-01	9.20e-01	0.01	-0.037	Non-significant	NPX ~ ANO_c * Age_c + NSS_17_c + Miglustat + Sex + Error(SampleID)	1, 48	1.42	0.51
BCL2L15	ENSG00000188761	OID30498	Q5TBC7	Inflammation_II	ANO_c	4.80e-01	9.20e-01	0.01	-0.042	Non-significant	NPX ~ ANO_c * Age_c + NSS_17_c + Miglustat + Sex + Error(SampleID)	1, 48	1.79	0.51
TNFSF14	ENSG00000125735	OID20953	O43557	Neurology	NSS_17_c	7.43e-01	9.20e-01	0.002	0.006	Non-significant	NPX ~ ANO_c * Age_c + NSS_17_c + Miglustat + Sex + Error(SampleID)	1, 46	1.31	0.11
PZP	ENSG00000126838	OID30730	P20742	Inflammation_II	NSS_17_c	7.43e-01	9.20e-01	0.002	-0.006	Non-significant	NPX ~ ANO_c * Age_c + NSS_17_c + Miglustat + Sex + Error(SampleID)	1, 47	1.27	0.11
FAM13A	ENSG00000138640	OID31463	O94988	Oncology_II	NSS_17_c	7.44e-01	9.21e-01	0.002	-0.006	Non-significant	NPX ~ ANO_c * Age_c + NSS_17_c + Miglustat + Sex + Error(SampleID)	1, 48	1.32	0.11
TGFA	ENSG00000163235	OID20600	P01135	Inflammation	Miglustat	6.24e-01	9.21e-01	0.006	0.052	Non-significant	NPX ~ ANO_c * Age_c + NSS_17_c + Miglustat + Sex + Error(SampleID)	1, 44	0.49	0.24
PPP3R1	ENSG00000221823	OID20902	P63098	Neurology	Miglustat	6.24e-01	9.21e-01	0.005	0.022	Non-significant	NPX ~ ANO_c * Age_c + NSS_17_c + Miglustat + Sex + Error(SampleID)	1, 46	0.09	0.24
STX8	ENSG00000170310	OID20531	Q9UNK0	Inflammation	Age_c	8.16e-01	9.21e-01	0.001	-0.004	Non-significant	NPX ~ ANO_c * Age_c + NSS_17_c + Miglustat + Sex + Error(SampleID)	1, 44	0.36	0.05
CD226	ENSG00000150637	OID30556	Q15762	Inflammation_II	NSS_17_c	7.45e-01	9.21e-01	0.002	0.003	Non-significant	NPX ~ ANO_c * Age_c + NSS_17_c + Miglustat + Sex + Error(SampleID)	1, 48	0.39	0.11
CCDC50	ENSG00000152492	OID31001	Q8IVM0	Neurology_II	Miglustat	6.25e-01	9.21e-01	0.005	-0.049	Non-significant	NPX ~ ANO_c * Age_c + NSS_17_c + Miglustat + Sex + Error(SampleID)	1, 48	0.50	0.24
MAEA	ENSG00000090316	OID21206	Q7L5Y9	Oncology	NSS_17_c	7.45e-01	9.21e-01	0.002	-0.008	Non-significant	NPX ~ ANO_c * Age_c + NSS_17_c + Miglustat + Sex + Error(SampleID)	1, 43	2.32	0.11
IL12RB1	ENSG00000096996	OID20486	P42701	Inflammation	Age_c	8.17e-01	9.21e-01	0.001	-0.003	Non-significant	NPX ~ ANO_c * Age_c + NSS_17_c + Miglustat + Sex + Error(SampleID)	1, 47	0.40	0.05
CD163	ENSG00000177575	OID20360	Q86VB7	Cardiometabolic	Age_c	8.17e-01	9.21e-01	0.001	-0.002	Non-significant	NPX ~ ANO_c * Age_c + NSS_17_c + Miglustat + Sex + Error(SampleID)	1, 48	0.21	0.05
PDE1C	ENSG00000154678	OID31201	Q14123	Oncology_II	NSS_17_c	7.46e-01	9.21e-01	0.002	-0.006	Non-significant	NPX ~ ANO_c * Age_c + NSS_17_c + Miglustat + Sex + Error(SampleID)	1, 48	1.49	0.11
CHCHD10	ENSG00000250479	OID31116	Q8WYQ3	Neurology_II	NSS_17_c	7.46e-01	9.21e-01	0.002	-0.003	Non-significant	NPX ~ ANO_c * Age_c + NSS_17_c + Miglustat + Sex + Error(SampleID)	1, 48	0.47	0.11
SUSD1	ENSG00000106868	OID20072	Q6UWL2	Cardiometabolic	NSS_17_c	7.46e-01	9.21e-01	0.002	0.003	Non-significant	NPX ~ ANO_c * Age_c + NSS_17_c + Miglustat + Sex + Error(SampleID)	1, 44	0.41	0.11
CETN2	ENSG00000147400	OID20836	P41208	Neurology	Miglustat	6.25e-01	9.21e-01	0.005	0.081	Non-significant	NPX ~ ANO_c * Age_c + NSS_17_c + Miglustat + Sex + Error(SampleID)	1, 44	1.24	0.24
SRP14	ENSG00000140319	OID21324	P37108	Oncology	Miglustat	6.25e-01	9.21e-01	0.005	0.074	Non-significant	NPX ~ ANO_c * Age_c + NSS_17_c + Miglustat + Sex + Error(SampleID)	1, 45	1.06	0.24
CBLN1	ENSG00000102924	OID30851	P23435	Neurology_II	ANO_c:Age_c	8.53e-01	9.21e-01	0.001	0	Non-significant	NPX ~ ANO_c * Age_c + NSS_17_c + Miglustat + Sex + Error(SampleID)	1, 48	8.60	0.03
TRIM26	ENSG00000234127	OID31207	Q12899	Oncology_II	ANO_c:Age_c	8.53e-01	9.21e-01	0.001	0	Non-significant	NPX ~ ANO_c * Age_c + NSS_17_c + Miglustat + Sex + Error(SampleID)	1, 48	1.52	0.03
FGF5	ENSG00000138675	OID20490	P12034	Inflammation	ANO_c:Age_c	8.52e-01	9.21e-01	0.001	0	Non-significant	NPX ~ ANO_c * Age_c + NSS_17_c + Miglustat + Sex + Error(SampleID)	1, 47	0.60	0.03
VSIG4	ENSG00000155659	OID21144	Q9Y279	Neurology	ANO_c:Age_c	8.53e-01	9.21e-01	0.001	0	Non-significant	NPX ~ ANO_c * Age_c + NSS_17_c + Miglustat + Sex + Error(SampleID)	1, 48	0.43	0.03
PDIA2	ENSG00000185615	OID31214	Q13087	Oncology_II	ANO_c	4.81e-01	9.22e-01	0.01	-0.034	Non-significant	NPX ~ ANO_c * Age_c + NSS_17_c + Miglustat + Sex + Error(SampleID)	1, 48	1.16	0.51
VSIG10L	ENSG00000186806	OID30189	Q86VR7	Cardiometabolic_II	ANO_c:Age_c	8.54e-01	9.22e-01	0.001	0	Non-significant	NPX ~ ANO_c * Age_c + NSS_17_c + Miglustat + Sex + Error(SampleID)	1, 48	0.50	0.03
PTN	ENSG00000105894	OID20083	P21246	Cardiometabolic	NSS_17_c	7.47e-01	9.22e-01	0.002	-0.006	Non-significant	NPX ~ ANO_c * Age_c + NSS_17_c + Miglustat + Sex + Error(SampleID)	1, 44	1.34	0.11
DNAJC21	ENSG00000168724	OID31104	Q5F1R6	Neurology_II	NSS_17_c	7.47e-01	9.22e-01	0.002	-0.002	Non-significant	NPX ~ ANO_c * Age_c + NSS_17_c + Miglustat + Sex + Error(SampleID)	1, 48	0.18	0.11
CRYM	ENSG00000103316	OID30815	Q14894	Neurology_II	ANO_c:Age_c	8.54e-01	9.22e-01	0.001	0	Non-significant	NPX ~ ANO_c * Age_c + NSS_17_c + Miglustat + Sex + Error(SampleID)	1, 48	1.72	0.03
ID4	ENSG00000172201	OID31284	P47928	Oncology_II	ANO_c:Age_c	8.55e-01	9.22e-01	0.001	0	Non-significant	NPX ~ ANO_c * Age_c + NSS_17_c + Miglustat + Sex + Error(SampleID)	1, 46	1.38	0.03
APOA4	ENSG00000110244	OID30733	P06727	Inflammation_II	ANO_c:Age_c	8.54e-01	9.22e-01	0.001	0	Non-significant	NPX ~ ANO_c * Age_c + NSS_17_c + Miglustat + Sex + Error(SampleID)	1, 47	0.23	0.03
FGFBP1	ENSG00000137440	OID21507	Q14512	Oncology	ANO_c:Age_c	8.55e-01	9.22e-01	0.001	0	Non-significant	NPX ~ ANO_c * Age_c + NSS_17_c + Miglustat + Sex + Error(SampleID)	1, 48	0.12	0.03
RRP15	ENSG00000067533	OID30867	Q9Y3B9	Neurology_II	ANO_c	4.84e-01	9.22e-01	0.01	-0.095	Non-significant	NPX ~ ANO_c * Age_c + NSS_17_c + Miglustat + Sex + Error(SampleID)	1, 48	9.49	0.50
LSM8	ENSG00000128534	OID31269	O95777	Oncology_II	ANO_c	4.83e-01	9.22e-01	0.011	-0.067	Non-significant	NPX ~ ANO_c * Age_c + NSS_17_c + Miglustat + Sex + Error(SampleID)	1, 46	4.57	0.50
LYSMD3	ENSG00000176018	OID30950	Q7Z3D4	Neurology_II	ANO_c	4.84e-01	9.22e-01	0.01	0.045	Non-significant	NPX ~ ANO_c * Age_c + NSS_17_c + Miglustat + Sex + Error(SampleID)	1, 47	2.04	0.50
JMJD1C	ENSG00000171988	OID31172	Q15652	Oncology_II	ANO_c	4.86e-01	9.22e-01	0.01	-0.043	Non-significant	NPX ~ ANO_c * Age_c + NSS_17_c + Miglustat + Sex + Error(SampleID)	1, 48	1.97	0.49
CAPS	ENSG00000105519	OID31126	Q13938	Neurology_II	ANO_c	4.84e-01	9.22e-01	0.01	0.043	Non-significant	NPX ~ ANO_c * Age_c + NSS_17_c + Miglustat + Sex + Error(SampleID)	1, 48	1.92	0.50
LRCH4	ENSG00000077454	OID30191	O75427	Cardiometabolic_II	ANO_c	4.83e-01	9.22e-01	0.01	-0.038	Non-significant	NPX ~ ANO_c * Age_c + NSS_17_c + Miglustat + Sex + Error(SampleID)	1, 48	1.50	0.50
CRYGD	ENSG00000118231	OID31144	P07320	Neurology_II	ANO_c	4.82e-01	9.22e-01	0.01	-0.037	Non-significant	NPX ~ ANO_c * Age_c + NSS_17_c + Miglustat + Sex + Error(SampleID)	1, 48	1.46	0.50
MEP1B	ENSG00000141434	OID20168	Q16820	Cardiometabolic	ANO_c	4.82e-01	9.22e-01	0.011	-0.036	Non-significant	NPX ~ ANO_c * Age_c + NSS_17_c + Miglustat + Sex + Error(SampleID)	1, 45	1.21	0.50
GLYR1	ENSG00000140632	OID31364	Q49A26	Oncology_II	ANO_c	4.85e-01	9.22e-01	0.01	0.035	Non-significant	NPX ~ ANO_c * Age_c + NSS_17_c + Miglustat + Sex + Error(SampleID)	1, 48	1.26	0.49
FGL1	ENSG00000104760	OID30702	Q08830	Inflammation_II	ANO_c	4.85e-01	9.22e-01	0.01	0.032	Non-significant	NPX ~ ANO_c * Age_c + NSS_17_c + Miglustat + Sex + Error(SampleID)	1, 48	1.10	0.50
PCYT2	ENSG00000185813	OID31519	Q99447	Oncology_II	ANO_c	4.85e-01	9.22e-01	0.01	-0.026	Non-significant	NPX ~ ANO_c * Age_c + NSS_17_c + Miglustat + Sex + Error(SampleID)	1, 48	0.71	0.49
REN	ENSG00000143839	OID20201	P00797	Cardiometabolic	ANO_c	4.85e-01	9.22e-01	0.011	-0.023	Non-significant	NPX ~ ANO_c * Age_c + NSS_17_c + Miglustat + Sex + Error(SampleID)	1, 45	0.49	0.50
NPDC1	ENSG00000107281	OID20205	Q9NQX5	Cardiometabolic	ANO_c	4.84e-01	9.22e-01	0.011	-0.016	Non-significant	NPX ~ ANO_c * Age_c + NSS_17_c + Miglustat + Sex + Error(SampleID)	1, 45	0.25	0.50
ENPP6	ENSG00000164303	OID30273	Q6UWR7	Cardiometabolic_II	ANO_c	4.83e-01	9.22e-01	0.01	-0.012	Non-significant	NPX ~ ANO_c * Age_c + NSS_17_c + Miglustat + Sex + Error(SampleID)	1, 48	0.14	0.50
LCAT	ENSG00000213398	OID30677	P04180	Inflammation_II	ANO_c	4.82e-01	9.22e-01	0.01	0.008	Non-significant	NPX ~ ANO_c * Age_c + NSS_17_c + Miglustat + Sex + Error(SampleID)	1, 48	0.07	0.50
IL2	ENSG00000109471	OID20419	P60568	Inflammation	Age_c	8.18e-01	9.22e-01	0.001	-0.01	Non-significant	NPX ~ ANO_c * Age_c + NSS_17_c + Miglustat + Sex + Error(SampleID)	1, 47	4.04	0.05
SERPINF1	ENSG00000132386	OID30757	P36955	Inflammation_II	ANO_c	4.86e-01	9.22e-01	0.01	0.006	Non-significant	NPX ~ ANO_c * Age_c + NSS_17_c + Miglustat + Sex + Error(SampleID)	1, 47	0.03	0.49
CRYGD	ENSG00000118231	OID31144	P07320	Neurology_II	Miglustat	6.26e-01	9.22e-01	0.005	0.084	Non-significant	NPX ~ ANO_c * Age_c + NSS_17_c + Miglustat + Sex + Error(SampleID)	1, 48	1.46	0.24
KDM3A	ENSG00000115548	OID30426	Q9Y4C1	Inflammation_II	ANO_c	4.87e-01	9.22e-01	0.01	-0.057	Non-significant	NPX ~ ANO_c * Age_c + NSS_17_c + Miglustat + Sex + Error(SampleID)	1, 48	3.39	0.49
TEF	ENSG00000167074	OID30103	Q10587	Cardiometabolic_II	ANO_c	4.89e-01	9.22e-01	0.01	0.05	Non-significant	NPX ~ ANO_c * Age_c + NSS_17_c + Miglustat + Sex + Error(SampleID)	1, 48	2.74	0.49
LYPLA2	ENSG00000011009	OID30817	O95372	Neurology_II	ANO_c	4.88e-01	9.22e-01	0.01	-0.05	Non-significant	NPX ~ ANO_c * Age_c + NSS_17_c + Miglustat + Sex + Error(SampleID)	1, 48	2.63	0.49
INSL5	ENSG00000172410	OID31448	Q9Y5Q6	Oncology_II	ANO_c	4.88e-01	9.22e-01	0.01	-0.046	Non-significant	NPX ~ ANO_c * Age_c + NSS_17_c + Miglustat + Sex + Error(SampleID)	1, 48	2.29	0.49
CDC27	ENSG00000004897	OID21238	P30260	Oncology	ANO_c	4.88e-01	9.22e-01	0.011	-0.043	Non-significant	NPX ~ ANO_c * Age_c + NSS_17_c + Miglustat + Sex + Error(SampleID)	1, 43	1.54	0.49
SULT2A1	ENSG00000105398	OID20508	Q06520	Inflammation	ANO_c	4.88e-01	9.22e-01	0.011	-0.042	Non-significant	NPX ~ ANO_c * Age_c + NSS_17_c + Miglustat + Sex + Error(SampleID)	1, 44	1.73	0.49
IL17C	ENSG00000124391	OID20477	Q9P0M4	Inflammation	ANO_c	4.88e-01	9.22e-01	0.01	0.04	Non-significant	NPX ~ ANO_c * Age_c + NSS_17_c + Miglustat + Sex + Error(SampleID)	1, 47	1.71	0.49
STK24	ENSG00000102572	OID20837	Q9Y6E0	Neurology	ANO_c	4.89e-01	9.22e-01	0.011	0.024	Non-significant	NPX ~ ANO_c * Age_c + NSS_17_c + Miglustat + Sex + Error(SampleID)	1, 44	0.58	0.49
UMOD	ENSG00000169344	OID20237	P07911	Cardiometabolic	ANO_c	4.88e-01	9.22e-01	0.01	-0.02	Non-significant	NPX ~ ANO_c * Age_c + NSS_17_c + Miglustat + Sex + Error(SampleID)	1, 48	0.42	0.49
NCK2	ENSG00000071051	OID20683	O43639	Inflammation	ANO_c	4.89e-01	9.22e-01	0.01	-0.013	Non-significant	NPX ~ ANO_c * Age_c + NSS_17_c + Miglustat + Sex + Error(SampleID)	1, 48	0.19	0.49
IKZF2	ENSG00000030419	OID21213	Q9UKS7	Oncology	Miglustat	6.31e-01	9.22e-01	0.005	0.15	Non-significant	NPX ~ ANO_c * Age_c + NSS_17_c + Miglustat + Sex + Error(SampleID)	1, 43	4.31	0.23
TP53	ENSG00000141510	OID21232	P04637	Oncology	Miglustat	6.31e-01	9.22e-01	0.005	-0.094	Non-significant	NPX ~ ANO_c * Age_c + NSS_17_c + Miglustat + Sex + Error(SampleID)	1, 43	1.69	0.23
OTUD6B	ENSG00000155100	OID31487	Q8N6M0	Oncology_II	Miglustat	6.27e-01	9.22e-01	0.005	-0.09	Non-significant	NPX ~ ANO_c * Age_c + NSS_17_c + Miglustat + Sex + Error(SampleID)	1, 48	1.69	0.24
SOD1	ENSG00000142168	OID20386	P00441	Cardiometabolic	Miglustat	6.32e-01	9.22e-01	0.005	-0.085	Non-significant	NPX ~ ANO_c * Age_c + NSS_17_c + Miglustat + Sex + Error(SampleID)	1, 48	1.56	0.23
RPS10	ENSG00000124614	OID30070	P46783	Cardiometabolic_II	Miglustat	6.32e-01	9.22e-01	0.005	0.078	Non-significant	NPX ~ ANO_c * Age_c + NSS_17_c + Miglustat + Sex + Error(SampleID)	1, 48	1.30	0.23
CIAPIN1	ENSG00000005194	OID21501	Q6FI81	Oncology	Miglustat	6.32e-01	9.22e-01	0.005	0.076	Non-significant	NPX ~ ANO_c * Age_c + NSS_17_c + Miglustat + Sex + Error(SampleID)	1, 48	1.25	0.23
SYTL4	ENSG00000102362	OID30339	Q96C24	Cardiometabolic_II	Miglustat	6.32e-01	9.22e-01	0.005	0.057	Non-significant	NPX ~ ANO_c * Age_c + NSS_17_c + Miglustat + Sex + Error(SampleID)	1, 47	0.70	0.23
GLOD4	ENSG00000167699	OID20710	Q9HC38	Inflammation	Miglustat	6.30e-01	9.22e-01	0.005	-0.057	Non-significant	NPX ~ ANO_c * Age_c + NSS_17_c + Miglustat + Sex + Error(SampleID)	1, 48	0.70	0.23
CXCL6	ENSG00000124875	OID20613	P80162	Inflammation	Miglustat	6.28e-01	9.22e-01	0.005	-0.056	Non-significant	NPX ~ ANO_c * Age_c + NSS_17_c + Miglustat + Sex + Error(SampleID)	1, 47	0.64	0.24
CHCHD10	ENSG00000250479	OID31116	Q8WYQ3	Neurology_II	Miglustat	6.28e-01	9.22e-01	0.005	-0.047	Non-significant	NPX ~ ANO_c * Age_c + NSS_17_c + Miglustat + Sex + Error(SampleID)	1, 48	0.47	0.24
THSD1	ENSG00000136114	OID30476	Q9NS62	Inflammation_II	Miglustat	6.32e-01	9.22e-01	0.005	-0.047	Non-significant	NPX ~ ANO_c * Age_c + NSS_17_c + Miglustat + Sex + Error(SampleID)	1, 48	0.47	0.23
ANGPT2	ENSG00000091879	OID21463	O15123	Oncology	Miglustat	6.29e-01	9.22e-01	0.005	-0.041	Non-significant	NPX ~ ANO_c * Age_c + NSS_17_c + Miglustat + Sex + Error(SampleID)	1, 47	0.35	0.24
RP2	ENSG00000102218	OID21302	O75695	Oncology	Miglustat	6.29e-01	9.22e-01	0.005	-0.034	Non-significant	NPX ~ ANO_c * Age_c + NSS_17_c + Miglustat + Sex + Error(SampleID)	1, 45	0.23	0.24
EZR	ENSG00000092820	OID21017	P15311	Neurology	Miglustat	6.29e-01	9.22e-01	0.005	-0.033	Non-significant	NPX ~ ANO_c * Age_c + NSS_17_c + Miglustat + Sex + Error(SampleID)	1, 48	0.23	0.24
CFHR5	ENSG00000134389	OID30716	Q9BXR6	Inflammation_II	Miglustat	6.31e-01	9.22e-01	0.005	0.03	Non-significant	NPX ~ ANO_c * Age_c + NSS_17_c + Miglustat + Sex + Error(SampleID)	1, 48	0.19	0.23
CLEC5A	ENSG00000258227	OID20165	Q9NY25	Cardiometabolic	Miglustat	6.30e-01	9.22e-01	0.005	-0.028	Non-significant	NPX ~ ANO_c * Age_c + NSS_17_c + Miglustat + Sex + Error(SampleID)	1, 45	0.16	0.24
PEPD	ENSG00000124299	OID30688	P12955	Inflammation_II	Miglustat	6.28e-01	9.22e-01	0.005	-0.024	Non-significant	NPX ~ ANO_c * Age_c + NSS_17_c + Miglustat + Sex + Error(SampleID)	1, 48	0.12	0.24
BTN2A1	ENSG00000112763	OID20713	Q7KYR7	Inflammation	Miglustat	6.30e-01	9.22e-01	0.005	-0.021	Non-significant	NPX ~ ANO_c * Age_c + NSS_17_c + Miglustat + Sex + Error(SampleID)	1, 48	0.09	0.24
NME3	ENSG00000103024	OID20789	Q13232	Inflammation	Miglustat	6.32e-01	9.22e-01	0.005	-0.015	Non-significant	NPX ~ ANO_c * Age_c + NSS_17_c + Miglustat + Sex + Error(SampleID)	1, 48	0.05	0.23
SH3BP1	ENSG00000100092	OID31439	Q9Y3L3	Oncology_II	Age_c	8.19e-01	9.22e-01	0.001	0.004	Non-significant	NPX ~ ANO_c * Age_c + NSS_17_c + Miglustat + Sex + Error(SampleID)	1, 48	0.79	0.05
AMY1A_AMY1B_AMY1C		OID30707	P0DUB6_P0DTE7_P0DTE8	Inflammation_II	Age_c	8.19e-01	9.22e-01	0.001	-0.003	Non-significant	NPX ~ ANO_c * Age_c + NSS_17_c + Miglustat + Sex + Error(SampleID)	1, 48	0.37	0.05
FABP4	ENSG00000170323	OID20245	P15090	Cardiometabolic	Age_c	8.19e-01	9.22e-01	0.001	-0.003	Non-significant	NPX ~ ANO_c * Age_c + NSS_17_c + Miglustat + Sex + Error(SampleID)	1, 48	0.27	0.05
TCN1	ENSG00000134827	OID30687	P20061	Inflammation_II	Age_c	8.19e-01	9.22e-01	0.001	0.002	Non-significant	NPX ~ ANO_c * Age_c + NSS_17_c + Miglustat + Sex + Error(SampleID)	1, 48	0.21	0.05
DHODH	ENSG00000102967	OID30137	Q02127	Cardiometabolic_II	ANO_c	4.90e-01	9.22e-01	0.01	-0.054	Non-significant	NPX ~ ANO_c * Age_c + NSS_17_c + Miglustat + Sex + Error(SampleID)	1, 48	3.10	0.48
PRKCQ	ENSG00000065675	OID20468	Q04759	Inflammation	ANO_c	4.90e-01	9.22e-01	0.01	-0.023	Non-significant	NPX ~ ANO_c * Age_c + NSS_17_c + Miglustat + Sex + Error(SampleID)	1, 47	0.59	0.48
PRDX6	ENSG00000117592	OID21404	P30041	Oncology	ANO_c	4.91e-01	9.22e-01	0.01	-0.032	Non-significant	NPX ~ ANO_c * Age_c + NSS_17_c + Miglustat + Sex + Error(SampleID)	1, 47	1.08	0.48
OGA	ENSG00000198408	OID31465	O60502	Oncology_II	ANO_c	4.91e-01	9.22e-01	0.01	-0.026	Non-significant	NPX ~ ANO_c * Age_c + NSS_17_c + Miglustat + Sex + Error(SampleID)	1, 48	0.75	0.48
COCH	ENSG00000100473	OID30305	O43405	Cardiometabolic_II	ANO_c	4.91e-01	9.22e-01	0.01	0.013	Non-significant	NPX ~ ANO_c * Age_c + NSS_17_c + Miglustat + Sex + Error(SampleID)	1, 47	0.18	0.48
EIF2AK2	ENSG00000055332	OID31442	P19525	Oncology_II	NSS_17_c	7.48e-01	9.22e-01	0.002	-0.006	Non-significant	NPX ~ ANO_c * Age_c + NSS_17_c + Miglustat + Sex + Error(SampleID)	1, 48	1.75	0.10
CLTA	ENSG00000122705	OID20118	P09496	Cardiometabolic	NSS_17_c	7.48e-01	9.22e-01	0.002	-0.003	Non-significant	NPX ~ ANO_c * Age_c + NSS_17_c + Miglustat + Sex + Error(SampleID)	1, 44	0.44	0.10
NAAA	ENSG00000138744	OID20931	Q02083	Neurology	Miglustat	6.33e-01	9.23e-01	0.005	0.049	Non-significant	NPX ~ ANO_c * Age_c + NSS_17_c + Miglustat + Sex + Error(SampleID)	1, 46	0.49	0.23
RNASET2	ENSG00000026297	OID20321	O00584	Cardiometabolic	Miglustat	6.33e-01	9.23e-01	0.005	-0.019	Non-significant	NPX ~ ANO_c * Age_c + NSS_17_c + Miglustat + Sex + Error(SampleID)	1, 48	0.08	0.23
MUC16	ENSG00000181143	OID21378	Q8WXI7	Oncology	Miglustat	6.34e-01	9.23e-01	0.005	-0.07	Non-significant	NPX ~ ANO_c * Age_c + NSS_17_c + Miglustat + Sex + Error(SampleID)	1, 45	0.99	0.23
GSAP	ENSG00000186088	OID21173	A4D1B5	Oncology	NSS_17_c	7.50e-01	9.23e-01	0.002	-0.008	Non-significant	NPX ~ ANO_c * Age_c + NSS_17_c + Miglustat + Sex + Error(SampleID)	1, 43	2.49	0.10
IFIT3	ENSG00000119917	OID31283	O14879	Oncology_II	NSS_17_c	7.52e-01	9.23e-01	0.002	0.008	Non-significant	NPX ~ ANO_c * Age_c + NSS_17_c + Miglustat + Sex + Error(SampleID)	1, 46	2.84	0.10
PDE4D	ENSG00000113448	OID30084	Q08499	Cardiometabolic_II	NSS_17_c	7.49e-01	9.23e-01	0.002	0.006	Non-significant	NPX ~ ANO_c * Age_c + NSS_17_c + Miglustat + Sex + Error(SampleID)	1, 48	1.85	0.10
ITGB1BP2	ENSG00000147166	OID20112	Q9UKP3	Cardiometabolic	NSS_17_c	7.52e-01	9.23e-01	0.002	-0.005	Non-significant	NPX ~ ANO_c * Age_c + NSS_17_c + Miglustat + Sex + Error(SampleID)	1, 44	1.00	0.10
GAS2	ENSG00000148935	OID31285	O43903	Oncology_II	NSS_17_c	7.52e-01	9.23e-01	0.002	-0.004	Non-significant	NPX ~ ANO_c * Age_c + NSS_17_c + Miglustat + Sex + Error(SampleID)	1, 46	0.72	0.10
RARRES1	ENSG00000118849	OID21177	P49788	Oncology	NSS_17_c	7.51e-01	9.23e-01	0.002	0.003	Non-significant	NPX ~ ANO_c * Age_c + NSS_17_c + Miglustat + Sex + Error(SampleID)	1, 43	0.45	0.10
S100P	ENSG00000163993	OID20103	P25815	Cardiometabolic	NSS_17_c	7.52e-01	9.23e-01	0.002	-0.003	Non-significant	NPX ~ ANO_c * Age_c + NSS_17_c + Miglustat + Sex + Error(SampleID)	1, 44	0.39	0.10
CD163	ENSG00000177575	OID20360	Q86VB7	Cardiometabolic	NSS_17_c	7.50e-01	9.23e-01	0.002	-0.002	Non-significant	NPX ~ ANO_c * Age_c + NSS_17_c + Miglustat + Sex + Error(SampleID)	1, 48	0.21	0.10
CEMIP2	ENSG00000135048	OID30499	Q9UHN6	Inflammation_II	NSS_17_c	7.51e-01	9.23e-01	0.002	-0.002	Non-significant	NPX ~ ANO_c * Age_c + NSS_17_c + Miglustat + Sex + Error(SampleID)	1, 48	0.17	0.10
CD200R1	ENSG00000163606	OID20595	Q8TD46	Inflammation	NSS_17_c	7.52e-01	9.23e-01	0.002	0.002	Non-significant	NPX ~ ANO_c * Age_c + NSS_17_c + Miglustat + Sex + Error(SampleID)	1, 44	0.12	0.10
HGFAC	ENSG00000109758	OID30718	Q04756	Inflammation_II	NSS_17_c	7.52e-01	9.23e-01	0.002	-0.001	Non-significant	NPX ~ ANO_c * Age_c + NSS_17_c + Miglustat + Sex + Error(SampleID)	1, 48	0.09	0.10
TNFRSF12A	ENSG00000006327	OID21482	Q9NP84	Oncology	Age_c	8.21e-01	9.23e-01	0.001	-0.002	Non-significant	NPX ~ ANO_c * Age_c + NSS_17_c + Miglustat + Sex + Error(SampleID)	1, 48	0.16	0.05
CCL21	ENSG00000137077	OID20686	O00585	Inflammation	Sex	3.53e-01	9.23e-01	0.018	0.089	Non-significant	NPX ~ ANO_c * Age_c + NSS_17_c + Miglustat + Sex + Error(SampleID)	1, 48	0.45	0.88
PPIF	ENSG00000108179	OID30385	P30405	Cardiometabolic_II	Age_c	8.22e-01	9.23e-01	0.001	-0.008	Non-significant	NPX ~ ANO_c * Age_c + NSS_17_c + Miglustat + Sex + Error(SampleID)	1, 48	2.44	0.05
MDM1	ENSG00000111554	OID30945	Q8TC05	Neurology_II	Age_c	8.21e-01	9.23e-01	0.001	-0.007	Non-significant	NPX ~ ANO_c * Age_c + NSS_17_c + Miglustat + Sex + Error(SampleID)	1, 47	1.76	0.05
RPL14	ENSG00000188846	OID30284	P50914	Cardiometabolic_II	Age_c	8.22e-01	9.23e-01	0.001	-0.006	Non-significant	NPX ~ ANO_c * Age_c + NSS_17_c + Miglustat + Sex + Error(SampleID)	1, 48	1.40	0.05
HHEX	ENSG00000152804	OID31107	Q03014	Neurology_II	Age_c	8.22e-01	9.24e-01	0.001	0.003	Non-significant	NPX ~ ANO_c * Age_c + NSS_17_c + Miglustat + Sex + Error(SampleID)	1, 48	0.47	0.05
CEACAM3	ENSG00000170956	OID21245	P40198	Oncology	Age_c	8.22e-01	9.24e-01	0.001	-0.003	Non-significant	NPX ~ ANO_c * Age_c + NSS_17_c + Miglustat + Sex + Error(SampleID)	1, 43	0.30	0.05
VWF	ENSG00000110799	OID20256	P04275	Cardiometabolic	Age_c	8.23e-01	9.24e-01	0.001	-0.005	Non-significant	NPX ~ ANO_c * Age_c + NSS_17_c + Miglustat + Sex + Error(SampleID)	1, 48	1.26	0.05
DLL4	ENSG00000128917	OID30255	Q9NR61	Cardiometabolic_II	NSS_17_c	7.55e-01	9.24e-01	0.002	-0.009	Non-significant	NPX ~ ANO_c * Age_c + NSS_17_c + Miglustat + Sex + Error(SampleID)	1, 48	3.86	0.10
DDX25	ENSG00000109832	OID30892	Q9UHL0	Neurology_II	NSS_17_c	7.55e-01	9.24e-01	0.002	0.008	Non-significant	NPX ~ ANO_c * Age_c + NSS_17_c + Miglustat + Sex + Error(SampleID)	1, 47	2.67	0.10
LRCH4	ENSG00000077454	OID30191	O75427	Cardiometabolic_II	NSS_17_c	7.55e-01	9.24e-01	0.002	-0.006	Non-significant	NPX ~ ANO_c * Age_c + NSS_17_c + Miglustat + Sex + Error(SampleID)	1, 48	1.50	0.10
CLIP2	ENSG00000106665	OID20559	Q9UDT6	Inflammation	NSS_17_c	7.54e-01	9.24e-01	0.002	0.005	Non-significant	NPX ~ ANO_c * Age_c + NSS_17_c + Miglustat + Sex + Error(SampleID)	1, 44	0.97	0.10
NFAT5	ENSG00000102908	OID30522	O94916	Inflammation_II	NSS_17_c	7.53e-01	9.24e-01	0.002	-0.004	Non-significant	NPX ~ ANO_c * Age_c + NSS_17_c + Miglustat + Sex + Error(SampleID)	1, 48	0.86	0.10
PSRC1	ENSG00000134222	OID21169	Q6PGN9	Oncology	NSS_17_c	7.55e-01	9.24e-01	0.002	0.004	Non-significant	NPX ~ ANO_c * Age_c + NSS_17_c + Miglustat + Sex + Error(SampleID)	1, 43	0.67	0.10
F7	ENSG00000057593	OID20372	P08709	Cardiometabolic	NSS_17_c	7.54e-01	9.24e-01	0.002	0.001	Non-significant	NPX ~ ANO_c * Age_c + NSS_17_c + Miglustat + Sex + Error(SampleID)	1, 48	0.08	0.10
TCL1B	ENSG00000213231	OID20058	O95988	Cardiometabolic	Miglustat	6.35e-01	9.24e-01	0.005	-0.113	Non-significant	NPX ~ ANO_c * Age_c + NSS_17_c + Miglustat + Sex + Error(SampleID)	1, 44	2.55	0.23
AGR2	ENSG00000106541	OID20896	O95994	Neurology	Miglustat	6.37e-01	9.24e-01	0.005	-0.112	Non-significant	NPX ~ ANO_c * Age_c + NSS_17_c + Miglustat + Sex + Error(SampleID)	1, 44	2.56	0.23
IL17F	ENSG00000112116	OID20456	Q96PD4	Inflammation	Miglustat	6.36e-01	9.24e-01	0.005	-0.093	Non-significant	NPX ~ ANO_c * Age_c + NSS_17_c + Miglustat + Sex + Error(SampleID)	1, 47	1.87	0.23
DNPEP	ENSG00000123992	OID31118	Q9ULA0	Neurology_II	Miglustat	6.38e-01	9.24e-01	0.005	0.072	Non-significant	NPX ~ ANO_c * Age_c + NSS_17_c + Miglustat + Sex + Error(SampleID)	1, 48	1.16	0.22
CLEC1B	ENSG00000165682	OID21061	Q9P126	Neurology	Miglustat	6.38e-01	9.24e-01	0.005	-0.068	Non-significant	NPX ~ ANO_c * Age_c + NSS_17_c + Miglustat + Sex + Error(SampleID)	1, 48	1.03	0.22
ACE2	ENSG00000130234	OID20105	Q9BYF1	Cardiometabolic	Miglustat	6.37e-01	9.24e-01	0.005	0.061	Non-significant	NPX ~ ANO_c * Age_c + NSS_17_c + Miglustat + Sex + Error(SampleID)	1, 44	0.74	0.23
PRKCQ	ENSG00000065675	OID20468	Q04759	Inflammation	Miglustat	6.37e-01	9.24e-01	0.005	0.052	Non-significant	NPX ~ ANO_c * Age_c + NSS_17_c + Miglustat + Sex + Error(SampleID)	1, 47	0.59	0.23
CAPG	ENSG00000042493	OID21431	P40121	Oncology	Miglustat	6.36e-01	9.24e-01	0.005	-0.045	Non-significant	NPX ~ ANO_c * Age_c + NSS_17_c + Miglustat + Sex + Error(SampleID)	1, 47	0.43	0.23
SELENOP	ENSG00000250722	OID30745	P49908	Inflammation_II	Miglustat	6.36e-01	9.24e-01	0.005	-0.02	Non-significant	NPX ~ ANO_c * Age_c + NSS_17_c + Miglustat + Sex + Error(SampleID)	1, 47	0.09	0.23
CDH5	ENSG00000179776	OID20243	P33151	Cardiometabolic	Miglustat	6.37e-01	9.24e-01	0.005	-0.018	Non-significant	NPX ~ ANO_c * Age_c + NSS_17_c + Miglustat + Sex + Error(SampleID)	1, 48	0.07	0.23
LEP	ENSG00000174697	OID20187	P41159	Cardiometabolic	ANO_c:Age_c	8.58e-01	9.24e-01	0.001	0	Non-significant	NPX ~ ANO_c * Age_c + NSS_17_c + Miglustat + Sex + Error(SampleID)	1, 45	1.52	0.03
BTD	ENSG00000169814	OID30754	P43251	Inflammation_II	ANO_c:Age_c	8.58e-01	9.24e-01	0.001	0	Non-significant	NPX ~ ANO_c * Age_c + NSS_17_c + Miglustat + Sex + Error(SampleID)	1, 47	0.07	0.03
RNASE4	ENSG00000258818	OID30705	P34096	Inflammation_II	ANO_c:Age_c	8.58e-01	9.24e-01	0.001	0	Non-significant	NPX ~ ANO_c * Age_c + NSS_17_c + Miglustat + Sex + Error(SampleID)	1, 48	0.05	0.03
NTproBNP		OID20125	NTproBNP	Cardiometabolic	ANO_c:Age_c	8.59e-01	9.24e-01	0.001	0	Non-significant	NPX ~ ANO_c * Age_c + NSS_17_c + Miglustat + Sex + Error(SampleID)	1, 45	1.77	0.03
IFNW1	ENSG00000177047	OID30129	P05000	Cardiometabolic_II	ANO_c:Age_c	8.59e-01	9.24e-01	0.001	0	Non-significant	NPX ~ ANO_c * Age_c + NSS_17_c + Miglustat + Sex + Error(SampleID)	1, 48	0.87	0.03
CAPN3	ENSG00000092529	OID31384	P20807	Oncology_II	ANO_c:Age_c	8.59e-01	9.24e-01	0.001	0	Non-significant	NPX ~ ANO_c * Age_c + NSS_17_c + Miglustat + Sex + Error(SampleID)	1, 48	0.62	0.03
HSDL2	ENSG00000119471	OID30256	Q6YN16	Cardiometabolic_II	ANO_c:Age_c	8.59e-01	9.24e-01	0.001	0	Non-significant	NPX ~ ANO_c * Age_c + NSS_17_c + Miglustat + Sex + Error(SampleID)	1, 48	0.37	0.03
TCP11	ENSG00000124678	OID31267	Q8WWU5	Oncology_II	Miglustat	6.39e-01	9.24e-01	0.005	-0.226	Non-significant	NPX ~ ANO_c * Age_c + NSS_17_c + Miglustat + Sex + Error(SampleID)	1, 46	10.94	0.22
CST7	ENSG00000077984	OID20704	O76096	Inflammation	Miglustat	6.39e-01	9.24e-01	0.005	-0.091	Non-significant	NPX ~ ANO_c * Age_c + NSS_17_c + Miglustat + Sex + Error(SampleID)	1, 48	1.86	0.22
EIF2AK2	ENSG00000055332	OID31442	P19525	Oncology_II	Miglustat	6.39e-01	9.24e-01	0.005	-0.088	Non-significant	NPX ~ ANO_c * Age_c + NSS_17_c + Miglustat + Sex + Error(SampleID)	1, 48	1.75	0.22
SMC3	ENSG00000108055	OID31195	Q9UQE7	Oncology_II	Miglustat	6.39e-01	9.24e-01	0.005	0.049	Non-significant	NPX ~ ANO_c * Age_c + NSS_17_c + Miglustat + Sex + Error(SampleID)	1, 48	0.54	0.22
CD99L2	ENSG00000102181	OID21122	Q8TCZ2	Neurology	Sex	3.54e-01	9.24e-01	0.018	-0.035	Non-significant	NPX ~ ANO_c * Age_c + NSS_17_c + Miglustat + Sex + Error(SampleID)	1, 48	0.07	0.88
NUBP1	ENSG00000103274	OID31412	P53384	Oncology_II	NSS_17_c	7.58e-01	9.25e-01	0.002	-0.015	Non-significant	NPX ~ ANO_c * Age_c + NSS_17_c + Miglustat + Sex + Error(SampleID)	1, 48	10.98	0.10
CES3	ENSG00000172828	OID21340	Q6UWW8	Oncology	NSS_17_c	7.58e-01	9.25e-01	0.002	0.006	Non-significant	NPX ~ ANO_c * Age_c + NSS_17_c + Miglustat + Sex + Error(SampleID)	1, 45	1.71	0.10
AP1G2	ENSG00000213983	OID31348	O75843	Oncology_II	NSS_17_c	7.58e-01	9.25e-01	0.002	-0.004	Non-significant	NPX ~ ANO_c * Age_c + NSS_17_c + Miglustat + Sex + Error(SampleID)	1, 48	0.62	0.10
LCN2	ENSG00000148346	OID20392	P80188	Cardiometabolic	NSS_17_c	7.57e-01	9.25e-01	0.002	-0.004	Non-significant	NPX ~ ANO_c * Age_c + NSS_17_c + Miglustat + Sex + Error(SampleID)	1, 48	0.62	0.10
CFHR2	ENSG00000080910	OID30720	P36980	Inflammation_II	NSS_17_c	7.58e-01	9.25e-01	0.002	0.004	Non-significant	NPX ~ ANO_c * Age_c + NSS_17_c + Miglustat + Sex + Error(SampleID)	1, 47	0.57	0.10
IL7R	ENSG00000168685	OID21136	P16871	Neurology	NSS_17_c	7.57e-01	9.25e-01	0.002	-0.003	Non-significant	NPX ~ ANO_c * Age_c + NSS_17_c + Miglustat + Sex + Error(SampleID)	1, 48	0.43	0.10
CREG1	ENSG00000143162	OID21515	O75629	Oncology	NSS_17_c	7.57e-01	9.25e-01	0.002	-0.002	Non-significant	NPX ~ ANO_c * Age_c + NSS_17_c + Miglustat + Sex + Error(SampleID)	1, 48	0.24	0.10
TMED1	ENSG00000099203	OID31278	Q13445	Oncology_II	Sex	3.65e-01	9.25e-01	0.018	0.442	Non-significant	NPX ~ ANO_c * Age_c + NSS_17_c + Miglustat + Sex + Error(SampleID)	1, 46	11.43	0.84
CNTF	ENSG00000242689	OID30807	P26441	Neurology_II	Sex	3.95e-01	9.25e-01	0.015	0.39	Non-significant	NPX ~ ANO_c * Age_c + NSS_17_c + Miglustat + Sex + Error(SampleID)	1, 48	10.39	0.74
RNF4	ENSG00000063978	OID31321	P78317	Oncology_II	Sex	3.90e-01	9.25e-01	0.016	-0.385	Non-significant	NPX ~ ANO_c * Age_c + NSS_17_c + Miglustat + Sex + Error(SampleID)	1, 46	9.61	0.75
KIAA1549	ENSG00000122778	OID31307	Q9HCM3	Oncology_II	Sex	3.87e-01	9.25e-01	0.016	-0.38	Non-significant	NPX ~ ANO_c * Age_c + NSS_17_c + Miglustat + Sex + Error(SampleID)	1, 46	9.27	0.76
MORF4L1	ENSG00000185787	OID31257	Q9UBU8	Oncology_II	Sex	3.71e-01	9.25e-01	0.017	-0.365	Non-significant	NPX ~ ANO_c * Age_c + NSS_17_c + Miglustat + Sex + Error(SampleID)	1, 46	8.01	0.82
CASP4	ENSG00000196954	OID31276	P49662	Oncology_II	Sex	3.74e-01	9.25e-01	0.017	-0.334	Non-significant	NPX ~ ANO_c * Age_c + NSS_17_c + Miglustat + Sex + Error(SampleID)	1, 46	6.77	0.81
FOXO3	ENSG00000118689	OID21271	O43524	Oncology	Sex	3.62e-01	9.25e-01	0.019	0.33	Non-significant	NPX ~ ANO_c * Age_c + NSS_17_c + Miglustat + Sex + Error(SampleID)	1, 43	5.95	0.85
FGA	ENSG00000171560	OID30788	P02671	Inflammation_II	Sex	3.59e-01	9.25e-01	0.018	0.284	Non-significant	NPX ~ ANO_c * Age_c + NSS_17_c + Miglustat + Sex + Error(SampleID)	1, 47	4.62	0.86
PKN3	ENSG00000160447	OID31311	Q6P5Z2	Oncology_II	Sex	3.74e-01	9.25e-01	0.017	0.283	Non-significant	NPX ~ ANO_c * Age_c + NSS_17_c + Miglustat + Sex + Error(SampleID)	1, 46	4.89	0.81
CA2	ENSG00000104267	OID21149	P00918	Neurology	Sex	4.10e-01	9.25e-01	0.014	-0.259	Non-significant	NPX ~ ANO_c * Age_c + NSS_17_c + Miglustat + Sex + Error(SampleID)	1, 48	4.88	0.69
CARHSP1	ENSG00000153048	OID20859	Q9Y2V2	Neurology	Sex	3.92e-01	9.25e-01	0.017	-0.252	Non-significant	NPX ~ ANO_c * Age_c + NSS_17_c + Miglustat + Sex + Error(SampleID)	1, 44	3.93	0.75
CRX	ENSG00000105392	OID20070	O43186	Cardiometabolic	Sex	4.12e-01	9.25e-01	0.015	0.245	Non-significant	NPX ~ ANO_c * Age_c + NSS_17_c + Miglustat + Sex + Error(SampleID)	1, 44	4.08	0.69
AHSP	ENSG00000169877	OID21078	Q9NZD4	Neurology	Sex	3.65e-01	9.25e-01	0.017	-0.239	Non-significant	NPX ~ ANO_c * Age_c + NSS_17_c + Miglustat + Sex + Error(SampleID)	1, 48	3.44	0.84
MYH7B	ENSG00000078814	OID31178	A7E2Y1	Oncology_II	Sex	3.87e-01	9.25e-01	0.016	0.237	Non-significant	NPX ~ ANO_c * Age_c + NSS_17_c + Miglustat + Sex + Error(SampleID)	1, 48	3.71	0.76
PHLDB2	ENSG00000144824	OID31167	Q86SQ0	Oncology_II	Sex	3.76e-01	9.25e-01	0.016	0.215	Non-significant	NPX ~ ANO_c * Age_c + NSS_17_c + Miglustat + Sex + Error(SampleID)	1, 48	2.92	0.80
DNAJC6	ENSG00000116675	OID30247	O75061	Cardiometabolic_II	Sex	3.67e-01	9.25e-01	0.017	-0.214	Non-significant	NPX ~ ANO_c * Age_c + NSS_17_c + Miglustat + Sex + Error(SampleID)	1, 48	2.78	0.83
ATP5F1D	ENSG00000099624	OID30079	P30049	Cardiometabolic_II	Sex	3.91e-01	9.25e-01	0.015	0.209	Non-significant	NPX ~ ANO_c * Age_c + NSS_17_c + Miglustat + Sex + Error(SampleID)	1, 48	2.92	0.75
PPIF	ENSG00000108179	OID30385	P30405	Cardiometabolic_II	Sex	3.68e-01	9.25e-01	0.017	-0.2	Non-significant	NPX ~ ANO_c * Age_c + NSS_17_c + Miglustat + Sex + Error(SampleID)	1, 48	2.44	0.83
AKT1S1	ENSG00000204673	OID20895	Q96B36	Neurology	Sex	4.03e-01	9.25e-01	0.016	-0.2	Non-significant	NPX ~ ANO_c * Age_c + NSS_17_c + Miglustat + Sex + Error(SampleID)	1, 44	2.60	0.71
GSAP	ENSG00000186088	OID21173	A4D1B5	Oncology	Sex	3.94e-01	9.25e-01	0.017	0.2	Non-significant	NPX ~ ANO_c * Age_c + NSS_17_c + Miglustat + Sex + Error(SampleID)	1, 43	2.49	0.74
RNF31	ENSG00000092098	OID30473	Q96EP0	Inflammation_II	Sex	4.01e-01	9.25e-01	0.015	0.199	Non-significant	NPX ~ ANO_c * Age_c + NSS_17_c + Miglustat + Sex + Error(SampleID)	1, 48	2.77	0.72
RANBP1	ENSG00000099901	OID30258	P43487	Cardiometabolic_II	Sex	3.75e-01	9.25e-01	0.016	-0.199	Non-significant	NPX ~ ANO_c * Age_c + NSS_17_c + Miglustat + Sex + Error(SampleID)	1, 48	2.48	0.80
UNC79	ENSG00000133958	OID31181	Q9P2D8	Oncology_II	Sex	3.66e-01	9.25e-01	0.017	0.198	Non-significant	NPX ~ ANO_c * Age_c + NSS_17_c + Miglustat + Sex + Error(SampleID)	1, 48	2.38	0.83
PKLR	ENSG00000143627	OID20682	P30613	Inflammation	Sex	3.84e-01	9.25e-01	0.016	-0.195	Non-significant	NPX ~ ANO_c * Age_c + NSS_17_c + Miglustat + Sex + Error(SampleID)	1, 48	2.48	0.77
PSMC3	ENSG00000165916	OID31200	P17980	Oncology_II	Sex	3.84e-01	9.25e-01	0.016	0.193	Non-significant	NPX ~ ANO_c * Age_c + NSS_17_c + Miglustat + Sex + Error(SampleID)	1, 48	2.44	0.77
GUCY2C	ENSG00000070019	OID31318	P25092	Oncology_II	Sex	3.75e-01	9.25e-01	0.017	-0.192	Non-significant	NPX ~ ANO_c * Age_c + NSS_17_c + Miglustat + Sex + Error(SampleID)	1, 46	2.26	0.80
PRDX2	ENSG00000167815	OID30668	P32119	Inflammation_II	Sex	4.09e-01	9.25e-01	0.014	-0.191	Non-significant	NPX ~ ANO_c * Age_c + NSS_17_c + Miglustat + Sex + Error(SampleID)	1, 48	2.66	0.69
RTKN2	ENSG00000182010	OID30049	Q8IZC4	Cardiometabolic_II	Sex	4.07e-01	9.25e-01	0.014	0.191	Non-significant	NPX ~ ANO_c * Age_c + NSS_17_c + Miglustat + Sex + Error(SampleID)	1, 48	2.61	0.70
IFNL1	ENSG00000182393	OID20795	Q8IU54	Neurology	Sex	3.73e-01	9.25e-01	0.018	0.19	Non-significant	NPX ~ ANO_c * Age_c + NSS_17_c + Miglustat + Sex + Error(SampleID)	1, 44	2.06	0.81
CRADD	ENSG00000169372	OID20923	P78560	Neurology	Sex	3.81e-01	9.25e-01	0.017	-0.184	Non-significant	NPX ~ ANO_c * Age_c + NSS_17_c + Miglustat + Sex + Error(SampleID)	1, 46	2.11	0.78
SH3GLB2	ENSG00000148341	OID31145	Q9NR46	Neurology_II	Sex	4.12e-01	9.25e-01	0.014	-0.183	Non-significant	NPX ~ ANO_c * Age_c + NSS_17_c + Miglustat + Sex + Error(SampleID)	1, 48	2.46	0.69
CSNK1D	ENSG00000141551	OID30492	P48730	Inflammation_II	Sex	3.72e-01	9.25e-01	0.017	0.183	Non-significant	NPX ~ ANO_c * Age_c + NSS_17_c + Miglustat + Sex + Error(SampleID)	1, 48	2.07	0.81
CD2AP	ENSG00000198087	OID20177	Q9Y5K6	Cardiometabolic	Sex	3.80e-01	9.25e-01	0.017	-0.182	Non-significant	NPX ~ ANO_c * Age_c + NSS_17_c + Miglustat + Sex + Error(SampleID)	1, 45	1.97	0.79
ADRA2A	ENSG00000150594	OID30067	P08913	Cardiometabolic_II	Sex	3.64e-01	9.25e-01	0.017	0.179	Non-significant	NPX ~ ANO_c * Age_c + NSS_17_c + Miglustat + Sex + Error(SampleID)	1, 48	1.93	0.84
APRT	ENSG00000198931	OID20927	P07741	Neurology	Sex	3.76e-01	9.25e-01	0.017	-0.177	Non-significant	NPX ~ ANO_c * Age_c + NSS_17_c + Miglustat + Sex + Error(SampleID)	1, 46	1.92	0.80
DIPK1C	ENSG00000187773	OID30932	Q0P6D2	Neurology_II	Sex	4.05e-01	9.25e-01	0.015	-0.176	Non-significant	NPX ~ ANO_c * Age_c + NSS_17_c + Miglustat + Sex + Error(SampleID)	1, 47	2.18	0.71
GPR37	ENSG00000170775	OID20095	O15354	Cardiometabolic	Sex	4.05e-01	9.25e-01	0.016	-0.176	Non-significant	NPX ~ ANO_c * Age_c + NSS_17_c + Miglustat + Sex + Error(SampleID)	1, 44	2.05	0.71
ACYP1	ENSG00000119640	OID30642	P07311	Inflammation_II	Sex	3.97e-01	9.25e-01	0.015	-0.175	Non-significant	NPX ~ ANO_c * Age_c + NSS_17_c + Miglustat + Sex + Error(SampleID)	1, 48	2.11	0.73
GMPR	ENSG00000137198	OID20641	P36959	Inflammation	Sex	4.08e-01	9.25e-01	0.015	-0.175	Non-significant	NPX ~ ANO_c * Age_c + NSS_17_c + Miglustat + Sex + Error(SampleID)	1, 47	2.18	0.70
IL6	ENSG00000136244	OID20563	P05231	Inflammation	Sex	3.79e-01	9.25e-01	0.018	0.174	Non-significant	NPX ~ ANO_c * Age_c + NSS_17_c + Miglustat + Sex + Error(SampleID)	1, 44	1.80	0.79
AP2B1	ENSG00000006125	OID30949	P63010	Neurology_II	Sex	4.00e-01	9.25e-01	0.015	0.174	Non-significant	NPX ~ ANO_c * Age_c + NSS_17_c + Miglustat + Sex + Error(SampleID)	1, 47	2.08	0.72
TGM2	ENSG00000198959	OID20141	P21980	Cardiometabolic	Sex	4.04e-01	9.25e-01	0.016	-0.174	Non-significant	NPX ~ ANO_c * Age_c + NSS_17_c + Miglustat + Sex + Error(SampleID)	1, 45	2.00	0.71
PKD2	ENSG00000118762	OID30184	Q13563	Cardiometabolic_II	Sex	3.56e-01	9.25e-01	0.018	-0.168	Non-significant	NPX ~ ANO_c * Age_c + NSS_17_c + Miglustat + Sex + Error(SampleID)	1, 48	1.64	0.87
HRAS	ENSG00000174775	OID31263	P01112	Oncology_II	Sex	4.05e-01	9.25e-01	0.015	0.163	Non-significant	NPX ~ ANO_c * Age_c + NSS_17_c + Miglustat + Sex + Error(SampleID)	1, 46	1.85	0.71
STAU1	ENSG00000124214	OID31210	O95793	Oncology_II	Sex	3.85e-01	9.25e-01	0.016	0.163	Non-significant	NPX ~ ANO_c * Age_c + NSS_17_c + Miglustat + Sex + Error(SampleID)	1, 48	1.74	0.77
IL17A	ENSG00000112115	OID20469	Q16552	Inflammation	Sex	3.63e-01	9.25e-01	0.018	0.162	Non-significant	NPX ~ ANO_c * Age_c + NSS_17_c + Miglustat + Sex + Error(SampleID)	1, 47	1.54	0.84
MYOM1	ENSG00000101605	OID30834	P52179	Neurology_II	Sex	4.11e-01	9.25e-01	0.014	-0.161	Non-significant	NPX ~ ANO_c * Age_c + NSS_17_c + Miglustat + Sex + Error(SampleID)	1, 48	1.89	0.69
STAMBP	ENSG00000124356	OID20955	O95630	Neurology	Sex	3.76e-01	9.25e-01	0.017	-0.159	Non-significant	NPX ~ ANO_c * Age_c + NSS_17_c + Miglustat + Sex + Error(SampleID)	1, 46	1.54	0.80
DOC2B	ENSG00000272636	OID30927	Q14184	Neurology_II	Sex	3.75e-01	9.25e-01	0.017	0.157	Non-significant	NPX ~ ANO_c * Age_c + NSS_17_c + Miglustat + Sex + Error(SampleID)	1, 47	1.53	0.80
GLRX	ENSG00000173221	OID20195	P35754	Cardiometabolic	Sex	3.95e-01	9.25e-01	0.016	-0.157	Non-significant	NPX ~ ANO_c * Age_c + NSS_17_c + Miglustat + Sex + Error(SampleID)	1, 45	1.58	0.74
GJA8	ENSG00000121634	OID31187	P48165	Oncology_II	Sex	4.11e-01	9.25e-01	0.014	0.157	Non-significant	NPX ~ ANO_c * Age_c + NSS_17_c + Miglustat + Sex + Error(SampleID)	1, 48	1.79	0.69
YTHDF3	ENSG00000185728	OID20478	Q7Z739	Inflammation	Sex	4.04e-01	9.25e-01	0.015	-0.156	Non-significant	NPX ~ ANO_c * Age_c + NSS_17_c + Miglustat + Sex + Error(SampleID)	1, 47	1.70	0.71
HMBS	ENSG00000256269	OID21385	P08397	Oncology	Sex	3.86e-01	9.25e-01	0.016	-0.156	Non-significant	NPX ~ ANO_c * Age_c + NSS_17_c + Miglustat + Sex + Error(SampleID)	1, 47	1.58	0.77
MORF4L2	ENSG00000123562	OID31160	Q15014	Oncology_II	Sex	3.81e-01	9.25e-01	0.016	0.155	Non-significant	NPX ~ ANO_c * Age_c + NSS_17_c + Miglustat + Sex + Error(SampleID)	1, 48	1.55	0.78
PTPN9	ENSG00000169410	OID30437	P43378	Inflammation_II	Sex	3.68e-01	9.25e-01	0.017	0.155	Non-significant	NPX ~ ANO_c * Age_c + NSS_17_c + Miglustat + Sex + Error(SampleID)	1, 48	1.47	0.82
AHSA1	ENSG00000100591	OID31379	O95433	Oncology_II	Sex	3.71e-01	9.25e-01	0.017	-0.152	Non-significant	NPX ~ ANO_c * Age_c + NSS_17_c + Miglustat + Sex + Error(SampleID)	1, 48	1.42	0.82
MIF	ENSG00000240972	OID21073	P14174	Neurology	Sex	4.10e-01	9.25e-01	0.014	-0.152	Non-significant	NPX ~ ANO_c * Age_c + NSS_17_c + Miglustat + Sex + Error(SampleID)	1, 48	1.68	0.69
FAM13A	ENSG00000138640	OID31463	O94988	Oncology_II	Sex	3.66e-01	9.25e-01	0.017	-0.148	Non-significant	NPX ~ ANO_c * Age_c + NSS_17_c + Miglustat + Sex + Error(SampleID)	1, 48	1.32	0.83
ID4	ENSG00000172201	OID31284	P47928	Oncology_II	Sex	3.94e-01	9.25e-01	0.016	0.144	Non-significant	NPX ~ ANO_c * Age_c + NSS_17_c + Miglustat + Sex + Error(SampleID)	1, 46	1.38	0.74
TJP3	ENSG00000105289	OID30798	O95049	Neurology_II	Sex	4.04e-01	9.25e-01	0.015	0.143	Non-significant	NPX ~ ANO_c * Age_c + NSS_17_c + Miglustat + Sex + Error(SampleID)	1, 48	1.45	0.71
PQBP1	ENSG00000102103	OID21172	O60828	Oncology	Sex	3.82e-01	9.25e-01	0.018	-0.142	Non-significant	NPX ~ ANO_c * Age_c + NSS_17_c + Miglustat + Sex + Error(SampleID)	1, 43	1.20	0.78
GGACT	ENSG00000134864	OID30290	Q9BVM4	Cardiometabolic_II	Sex	3.98e-01	9.25e-01	0.015	-0.14	Non-significant	NPX ~ ANO_c * Age_c + NSS_17_c + Miglustat + Sex + Error(SampleID)	1, 47	1.33	0.73
CNDP1	ENSG00000150656	OID20347	Q96KN2	Cardiometabolic	Sex	3.76e-01	9.25e-01	0.016	-0.14	Non-significant	NPX ~ ANO_c * Age_c + NSS_17_c + Miglustat + Sex + Error(SampleID)	1, 48	1.23	0.80
MVK	ENSG00000110921	OID20459	Q03426	Inflammation	Sex	3.88e-01	9.25e-01	0.016	0.14	Non-significant	NPX ~ ANO_c * Age_c + NSS_17_c + Miglustat + Sex + Error(SampleID)	1, 47	1.27	0.76
IL20RA	ENSG00000016402	OID20422	Q9UHF4	Inflammation	Sex	3.62e-01	9.25e-01	0.018	0.138	Non-significant	NPX ~ ANO_c * Age_c + NSS_17_c + Miglustat + Sex + Error(SampleID)	1, 47	1.10	0.85
NEDD4L	ENSG00000049759	OID30521	Q96PU5	Inflammation_II	Sex	3.64e-01	9.25e-01	0.017	-0.137	Non-significant	NPX ~ ANO_c * Age_c + NSS_17_c + Miglustat + Sex + Error(SampleID)	1, 48	1.13	0.84
HMGCS1	ENSG00000112972	OID30157	Q01581	Cardiometabolic_II	Sex	3.58e-01	9.25e-01	0.018	-0.135	Non-significant	NPX ~ ANO_c * Age_c + NSS_17_c + Miglustat + Sex + Error(SampleID)	1, 48	1.06	0.86
METAP2	ENSG00000111142	OID21437	P50579	Oncology	Sex	3.59e-01	9.25e-01	0.018	-0.134	Non-significant	NPX ~ ANO_c * Age_c + NSS_17_c + Miglustat + Sex + Error(SampleID)	1, 47	1.04	0.86
CIAPIN1	ENSG00000005194	OID21501	Q6FI81	Oncology	Sex	4.06e-01	9.25e-01	0.014	-0.133	Non-significant	NPX ~ ANO_c * Age_c + NSS_17_c + Miglustat + Sex + Error(SampleID)	1, 48	1.25	0.70
SV2A	ENSG00000159164	OID30965	Q7L0J3	Neurology_II	Sex	3.64e-01	9.25e-01	0.018	-0.131	Non-significant	NPX ~ ANO_c * Age_c + NSS_17_c + Miglustat + Sex + Error(SampleID)	1, 47	1.01	0.84
ITGB1BP1	ENSG00000119185	OID21268	O14713	Oncology	Sex	4.08e-01	9.25e-01	0.016	0.13	Non-significant	NPX ~ ANO_c * Age_c + NSS_17_c + Miglustat + Sex + Error(SampleID)	1, 43	1.12	0.70
PNLIPRP1	ENSG00000187021	OID31122	P54315	Neurology_II	Sex	3.65e-01	9.25e-01	0.017	-0.129	Non-significant	NPX ~ ANO_c * Age_c + NSS_17_c + Miglustat + Sex + Error(SampleID)	1, 48	1.01	0.84
LBR	ENSG00000143815	OID21034	Q14739	Neurology	Sex	3.78e-01	9.25e-01	0.016	-0.126	Non-significant	NPX ~ ANO_c * Age_c + NSS_17_c + Miglustat + Sex + Error(SampleID)	1, 48	1.02	0.79
EEF1D	ENSG00000104529	OID30335	P29692	Cardiometabolic_II	Sex	4.06e-01	9.25e-01	0.015	-0.124	Non-significant	NPX ~ ANO_c * Age_c + NSS_17_c + Miglustat + Sex + Error(SampleID)	1, 47	1.08	0.70
FXYD5	ENSG00000089327	OID20463	Q96DB9	Inflammation	Sex	3.77e-01	9.25e-01	0.017	0.124	Non-significant	NPX ~ ANO_c * Age_c + NSS_17_c + Miglustat + Sex + Error(SampleID)	1, 47	0.96	0.79
INSL4	ENSG00000120211	OID31370	Q14641	Oncology_II	Sex	3.95e-01	9.25e-01	0.015	0.123	Non-significant	NPX ~ ANO_c * Age_c + NSS_17_c + Miglustat + Sex + Error(SampleID)	1, 48	1.04	0.74
ICA1	ENSG00000003147	OID20484	Q05084	Inflammation	Sex	4.08e-01	9.25e-01	0.015	-0.118	Non-significant	NPX ~ ANO_c * Age_c + NSS_17_c + Miglustat + Sex + Error(SampleID)	1, 47	0.99	0.70
CAMSAP1	ENSG00000130559	OID31070	Q5T5Y3	Neurology_II	Sex	3.60e-01	9.25e-01	0.017	-0.118	Non-significant	NPX ~ ANO_c * Age_c + NSS_17_c + Miglustat + Sex + Error(SampleID)	1, 48	0.82	0.85
NFKB1	ENSG00000109320	OID30160	P19838	Cardiometabolic_II	Sex	3.90e-01	9.25e-01	0.015	-0.117	Non-significant	NPX ~ ANO_c * Age_c + NSS_17_c + Miglustat + Sex + Error(SampleID)	1, 48	0.92	0.75
NMI	ENSG00000123609	OID31378	Q13287	Oncology_II	Sex	4.08e-01	9.25e-01	0.014	0.117	Non-significant	NPX ~ ANO_c * Age_c + NSS_17_c + Miglustat + Sex + Error(SampleID)	1, 48	0.99	0.70
AMN	ENSG00000166126	OID20492	Q9BXJ7	Inflammation	Sex	3.74e-01	9.25e-01	0.017	0.115	Non-significant	NPX ~ ANO_c * Age_c + NSS_17_c + Miglustat + Sex + Error(SampleID)	1, 47	0.81	0.81
PRDX3	ENSG00000165672	OID20483	P30048	Inflammation	Sex	3.73e-01	9.25e-01	0.017	0.115	Non-significant	NPX ~ ANO_c * Age_c + NSS_17_c + Miglustat + Sex + Error(SampleID)	1, 47	0.80	0.81
SCRIB	ENSG00000180900	OID30225	Q14160	Cardiometabolic_II	Sex	3.93e-01	9.25e-01	0.015	-0.113	Non-significant	NPX ~ ANO_c * Age_c + NSS_17_c + Miglustat + Sex + Error(SampleID)	1, 48	0.87	0.74
TARBP2	ENSG00000139546	OID20870	Q15633	Neurology	Sex	3.64e-01	9.25e-01	0.019	-0.113	Non-significant	NPX ~ ANO_c * Age_c + NSS_17_c + Miglustat + Sex + Error(SampleID)	1, 44	0.70	0.84
IKBKG	ENSG00000269335	OID20544	Q9Y6K9	Inflammation	Sex	4.06e-01	9.25e-01	0.016	-0.11	Non-significant	NPX ~ ANO_c * Age_c + NSS_17_c + Miglustat + Sex + Error(SampleID)	1, 44	0.81	0.70
GPHA2	ENSG00000149735	OID31437	Q96T91	Oncology_II	Sex	3.87e-01	9.25e-01	0.016	0.11	Non-significant	NPX ~ ANO_c * Age_c + NSS_17_c + Miglustat + Sex + Error(SampleID)	1, 48	0.80	0.76
FZD8	ENSG00000177283	OID30818	Q9H461	Neurology_II	Sex	3.96e-01	9.25e-01	0.015	-0.11	Non-significant	NPX ~ ANO_c * Age_c + NSS_17_c + Miglustat + Sex + Error(SampleID)	1, 48	0.83	0.74
MILR1	ENSG00000271605	OID20482	Q7Z6M3	Inflammation	Sex	4.06e-01	9.25e-01	0.015	-0.11	Non-significant	NPX ~ ANO_c * Age_c + NSS_17_c + Miglustat + Sex + Error(SampleID)	1, 47	0.85	0.70
BIN2	ENSG00000110934	OID21067	Q9UBW5	Neurology	Sex	3.87e-01	9.25e-01	0.016	-0.106	Non-significant	NPX ~ ANO_c * Age_c + NSS_17_c + Miglustat + Sex + Error(SampleID)	1, 48	0.75	0.76
DAAM1	ENSG00000100592	OID30664	Q9Y4D1	Inflammation_II	Sex	4.05e-01	9.25e-01	0.015	-0.106	Non-significant	NPX ~ ANO_c * Age_c + NSS_17_c + Miglustat + Sex + Error(SampleID)	1, 48	0.80	0.71
LRRFIP1	ENSG00000124831	OID31344	Q32MZ4	Oncology_II	Sex	4.07e-01	9.25e-01	0.014	-0.105	Non-significant	NPX ~ ANO_c * Age_c + NSS_17_c + Miglustat + Sex + Error(SampleID)	1, 48	0.80	0.70
SYTL4	ENSG00000102362	OID30339	Q96C24	Cardiometabolic_II	Sex	3.88e-01	9.25e-01	0.016	-0.104	Non-significant	NPX ~ ANO_c * Age_c + NSS_17_c + Miglustat + Sex + Error(SampleID)	1, 47	0.70	0.76
IL33	ENSG00000137033	OID20428	O95760	Inflammation	Sex	4.02e-01	9.25e-01	0.015	0.104	Non-significant	NPX ~ ANO_c * Age_c + NSS_17_c + Miglustat + Sex + Error(SampleID)	1, 47	0.74	0.71
DDX53	ENSG00000184735	OID30944	Q86TM3	Neurology_II	Sex	3.55e-01	9.25e-01	0.018	-0.103	Non-significant	NPX ~ ANO_c * Age_c + NSS_17_c + Miglustat + Sex + Error(SampleID)	1, 47	0.61	0.87
SAMD9L	ENSG00000177409	OID20536	Q8IVG5	Inflammation	Sex	3.85e-01	9.25e-01	0.017	-0.103	Non-significant	NPX ~ ANO_c * Age_c + NSS_17_c + Miglustat + Sex + Error(SampleID)	1, 44	0.64	0.77
KRT6C	ENSG00000170465	OID30169	P48668	Cardiometabolic_II	Sex	3.87e-01	9.25e-01	0.016	0.102	Non-significant	NPX ~ ANO_c * Age_c + NSS_17_c + Miglustat + Sex + Error(SampleID)	1, 48	0.69	0.76
SERPINB1	ENSG00000021355	OID21088	P30740	Neurology	Sex	3.84e-01	9.25e-01	0.016	-0.1	Non-significant	NPX ~ ANO_c * Age_c + NSS_17_c + Miglustat + Sex + Error(SampleID)	1, 48	0.65	0.77
PNMA1	ENSG00000176903	OID30194	Q8ND90	Cardiometabolic_II	Sex	4.09e-01	9.25e-01	0.014	-0.098	Non-significant	NPX ~ ANO_c * Age_c + NSS_17_c + Miglustat + Sex + Error(SampleID)	1, 48	0.69	0.70
WARS		OID21084	P23381	Neurology	Sex	3.85e-01	9.25e-01	0.016	0.098	Non-significant	NPX ~ ANO_c * Age_c + NSS_17_c + Miglustat + Sex + Error(SampleID)	1, 48	0.62	0.77
TNFRSF6B	ENSG00000243509	OID20964	O95407	Neurology	Sex	4.11e-01	9.25e-01	0.015	0.098	Non-significant	NPX ~ ANO_c * Age_c + NSS_17_c + Miglustat + Sex + Error(SampleID)	1, 46	0.67	0.69
LYPD8	ENSG00000259823	OID21251	Q6UX82	Oncology	Sex	3.69e-01	9.25e-01	0.019	0.097	Non-significant	NPX ~ ANO_c * Age_c + NSS_17_c + Miglustat + Sex + Error(SampleID)	1, 43	0.53	0.82
GIMAP8	ENSG00000171115	OID31194	Q8ND71	Oncology_II	Sex	4.06e-01	9.25e-01	0.014	-0.097	Non-significant	NPX ~ ANO_c * Age_c + NSS_17_c + Miglustat + Sex + Error(SampleID)	1, 48	0.67	0.70
RYR1	ENSG00000196218	OID30085	P21817	Cardiometabolic_II	Sex	4.04e-01	9.25e-01	0.015	-0.096	Non-significant	NPX ~ ANO_c * Age_c + NSS_17_c + Miglustat + Sex + Error(SampleID)	1, 48	0.65	0.71
GAL	ENSG00000069482	OID20727	P22466	Inflammation	Sex	3.62e-01	9.25e-01	0.017	0.095	Non-significant	NPX ~ ANO_c * Age_c + NSS_17_c + Miglustat + Sex + Error(SampleID)	1, 48	0.53	0.85
NPL	ENSG00000135838	OID30329	Q9BXD5	Cardiometabolic_II	Sex	4.06e-01	9.25e-01	0.015	0.095	Non-significant	NPX ~ ANO_c * Age_c + NSS_17_c + Miglustat + Sex + Error(SampleID)	1, 47	0.62	0.70
TMEM25	ENSG00000149582	OID31015	Q86YD3	Neurology_II	Sex	3.58e-01	9.25e-01	0.018	0.094	Non-significant	NPX ~ ANO_c * Age_c + NSS_17_c + Miglustat + Sex + Error(SampleID)	1, 48	0.51	0.86
PXDNL	ENSG00000147485	OID31405	A1KZ92	Oncology_II	Sex	3.79e-01	9.25e-01	0.016	0.093	Non-significant	NPX ~ ANO_c * Age_c + NSS_17_c + Miglustat + Sex + Error(SampleID)	1, 48	0.55	0.79
LILRB4	ENSG00000186818	OID20429	Q8NHJ6	Inflammation	Sex	3.59e-01	9.25e-01	0.018	-0.091	Non-significant	NPX ~ ANO_c * Age_c + NSS_17_c + Miglustat + Sex + Error(SampleID)	1, 47	0.47	0.86
HLA-A	ENSG00000206503	OID31048	P04439	Neurology_II	Sex	4.07e-01	9.25e-01	0.014	0.089	Non-significant	NPX ~ ANO_c * Age_c + NSS_17_c + Miglustat + Sex + Error(SampleID)	1, 48	0.57	0.70
FAM3D	ENSG00000198643	OID31514	Q96BQ1	Oncology_II	Sex	4.04e-01	9.25e-01	0.015	-0.089	Non-significant	NPX ~ ANO_c * Age_c + NSS_17_c + Miglustat + Sex + Error(SampleID)	1, 48	0.56	0.71
TGFA	ENSG00000163235	OID20600	P01135	Inflammation	Sex	3.99e-01	9.25e-01	0.016	-0.087	Non-significant	NPX ~ ANO_c * Age_c + NSS_17_c + Miglustat + Sex + Error(SampleID)	1, 44	0.49	0.72
THBS4	ENSG00000113296	OID20368	P35443	Cardiometabolic	Sex	3.83e-01	9.25e-01	0.016	0.087	Non-significant	NPX ~ ANO_c * Age_c + NSS_17_c + Miglustat + Sex + Error(SampleID)	1, 48	0.49	0.77
DYNLT3	ENSG00000165169	OID31415	P51808	Oncology_II	Sex	3.84e-01	9.25e-01	0.016	0.087	Non-significant	NPX ~ ANO_c * Age_c + NSS_17_c + Miglustat + Sex + Error(SampleID)	1, 48	0.49	0.77
DPEP1	ENSG00000015413	OID20897	P16444	Neurology	Sex	3.70e-01	9.25e-01	0.017	0.085	Non-significant	NPX ~ ANO_c * Age_c + NSS_17_c + Miglustat + Sex + Error(SampleID)	1, 46	0.43	0.82
LRPAP1	ENSG00000163956	OID21059	P30533	Neurology	Sex	3.93e-01	9.25e-01	0.015	0.084	Non-significant	NPX ~ ANO_c * Age_c + NSS_17_c + Miglustat + Sex + Error(SampleID)	1, 48	0.47	0.74
SMAD1	ENSG00000170365	OID21180	Q15797	Oncology	Sex	3.94e-01	9.25e-01	0.017	0.083	Non-significant	NPX ~ ANO_c * Age_c + NSS_17_c + Miglustat + Sex + Error(SampleID)	1, 43	0.43	0.74
FUCA1	ENSG00000179163	OID20261	P04066	Cardiometabolic	Sex	3.81e-01	9.25e-01	0.016	0.083	Non-significant	NPX ~ ANO_c * Age_c + NSS_17_c + Miglustat + Sex + Error(SampleID)	1, 48	0.45	0.78
TFPI2	ENSG00000105825	OID21512	P48307	Oncology	Sex	3.76e-01	9.25e-01	0.016	0.082	Non-significant	NPX ~ ANO_c * Age_c + NSS_17_c + Miglustat + Sex + Error(SampleID)	1, 48	0.42	0.80
SCN2B	ENSG00000149575	OID30948	O60939	Neurology_II	Sex	4.00e-01	9.25e-01	0.015	-0.081	Non-significant	NPX ~ ANO_c * Age_c + NSS_17_c + Miglustat + Sex + Error(SampleID)	1, 47	0.45	0.72
CLEC12A	ENSG00000172322	OID30552	Q5QGZ9	Inflammation_II	Sex	3.93e-01	9.25e-01	0.015	0.08	Non-significant	NPX ~ ANO_c * Age_c + NSS_17_c + Miglustat + Sex + Error(SampleID)	1, 48	0.44	0.74
ENTPD2	ENSG00000054179	OID21260	Q9Y5L3	Oncology	Sex	4.08e-01	9.25e-01	0.016	0.079	Non-significant	NPX ~ ANO_c * Age_c + NSS_17_c + Miglustat + Sex + Error(SampleID)	1, 43	0.41	0.70
CAPG	ENSG00000042493	OID21431	P40121	Oncology	Sex	4.07e-01	9.25e-01	0.015	-0.078	Non-significant	NPX ~ ANO_c * Age_c + NSS_17_c + Miglustat + Sex + Error(SampleID)	1, 47	0.43	0.70
MRPL28	ENSG00000086504	OID31023	Q13084	Neurology_II	Sex	3.77e-01	9.25e-01	0.016	0.075	Non-significant	NPX ~ ANO_c * Age_c + NSS_17_c + Miglustat + Sex + Error(SampleID)	1, 48	0.36	0.79
VIT	ENSG00000205221	OID30334	Q6UXI7	Cardiometabolic_II	Sex	3.93e-01	9.25e-01	0.016	0.075	Non-significant	NPX ~ ANO_c * Age_c + NSS_17_c + Miglustat + Sex + Error(SampleID)	1, 47	0.37	0.74
ADGRD1	ENSG00000111452	OID30588	Q6QNK2	Inflammation_II	Sex	3.69e-01	9.25e-01	0.017	0.074	Non-significant	NPX ~ ANO_c * Age_c + NSS_17_c + Miglustat + Sex + Error(SampleID)	1, 48	0.33	0.82
SYAP1	ENSG00000169895	OID30636	Q96A49	Inflammation_II	Sex	3.77e-01	9.25e-01	0.016	-0.072	Non-significant	NPX ~ ANO_c * Age_c + NSS_17_c + Miglustat + Sex + Error(SampleID)	1, 48	0.33	0.80
IGSF3	ENSG00000143061	OID21312	O75054	Oncology	Sex	3.66e-01	9.25e-01	0.018	0.072	Non-significant	NPX ~ ANO_c * Age_c + NSS_17_c + Miglustat + Sex + Error(SampleID)	1, 45	0.30	0.83
ENDOU	ENSG00000111405	OID31498	P21128	Oncology_II	Sex	3.64e-01	9.25e-01	0.017	0.072	Non-significant	NPX ~ ANO_c * Age_c + NSS_17_c + Miglustat + Sex + Error(SampleID)	1, 48	0.31	0.84
LTB	ENSG00000227507	OID31383	Q06643	Oncology_II	Sex	3.87e-01	9.25e-01	0.016	0.07	Non-significant	NPX ~ ANO_c * Age_c + NSS_17_c + Miglustat + Sex + Error(SampleID)	1, 48	0.32	0.76
KLRB1	ENSG00000111796	OID20629	Q12918	Inflammation	Sex	3.66e-01	9.25e-01	0.017	0.067	Non-significant	NPX ~ ANO_c * Age_c + NSS_17_c + Miglustat + Sex + Error(SampleID)	1, 47	0.27	0.83
CEP20	ENSG00000133393	OID21209	Q96NB1	Oncology	Sex	4.05e-01	9.25e-01	0.016	-0.067	Non-significant	NPX ~ ANO_c * Age_c + NSS_17_c + Miglustat + Sex + Error(SampleID)	1, 43	0.29	0.71
CDH15	ENSG00000129910	OID21005	P55291	Neurology	Sex	4.03e-01	9.25e-01	0.015	0.066	Non-significant	NPX ~ ANO_c * Age_c + NSS_17_c + Miglustat + Sex + Error(SampleID)	1, 48	0.31	0.71
TWF2	ENSG00000247596	OID30386	Q6IBS0	Cardiometabolic_II	Sex	3.89e-01	9.25e-01	0.015	-0.066	Non-significant	NPX ~ ANO_c * Age_c + NSS_17_c + Miglustat + Sex + Error(SampleID)	1, 48	0.29	0.75
NOS1	ENSG00000089250	OID20863	P29475	Neurology	Sex	3.58e-01	9.25e-01	0.019	0.065	Non-significant	NPX ~ ANO_c * Age_c + NSS_17_c + Miglustat + Sex + Error(SampleID)	1, 44	0.23	0.86
VSNL1	ENSG00000163032	OID31105	P62760	Neurology_II	Sex	3.86e-01	9.25e-01	0.016	0.064	Non-significant	NPX ~ ANO_c * Age_c + NSS_17_c + Miglustat + Sex + Error(SampleID)	1, 48	0.27	0.77
UNC5D	ENSG00000156687	OID30447	Q6UXZ4	Inflammation_II	Sex	4.05e-01	9.25e-01	0.015	-0.058	Non-significant	NPX ~ ANO_c * Age_c + NSS_17_c + Miglustat + Sex + Error(SampleID)	1, 48	0.24	0.71
CD72	ENSG00000137101	OID30641	P21854	Inflammation_II	Sex	3.80e-01	9.25e-01	0.016	0.056	Non-significant	NPX ~ ANO_c * Age_c + NSS_17_c + Miglustat + Sex + Error(SampleID)	1, 48	0.20	0.79
SFRP4	ENSG00000106483	OID30648	Q6FHJ7	Inflammation_II	Sex	4.08e-01	9.25e-01	0.014	0.055	Non-significant	NPX ~ ANO_c * Age_c + NSS_17_c + Miglustat + Sex + Error(SampleID)	1, 48	0.22	0.70
PDCD1LG2	ENSG00000197646	OID21273	Q9BQ51	Oncology	Sex	4.09e-01	9.25e-01	0.015	0.054	Non-significant	NPX ~ ANO_c * Age_c + NSS_17_c + Miglustat + Sex + Error(SampleID)	1, 45	0.20	0.69
GNPDA2	ENSG00000163281	OID30597	Q8TDQ7	Inflammation_II	Sex	3.96e-01	9.25e-01	0.015	-0.054	Non-significant	NPX ~ ANO_c * Age_c + NSS_17_c + Miglustat + Sex + Error(SampleID)	1, 48	0.20	0.73
CRELD2	ENSG00000184164	OID20751	Q6UXH1	Inflammation	Sex	4.09e-01	9.25e-01	0.014	-0.054	Non-significant	NPX ~ ANO_c * Age_c + NSS_17_c + Miglustat + Sex + Error(SampleID)	1, 48	0.21	0.69
CD302	ENSG00000241399	OID21328	Q8IX05	Oncology	Sex	3.82e-01	9.25e-01	0.017	0.054	Non-significant	NPX ~ ANO_c * Age_c + NSS_17_c + Miglustat + Sex + Error(SampleID)	1, 45	0.17	0.78
LGMN	ENSG00000100600	OID20773	Q99538	Inflammation	Sex	3.75e-01	9.25e-01	0.016	0.053	Non-significant	NPX ~ ANO_c * Age_c + NSS_17_c + Miglustat + Sex + Error(SampleID)	1, 48	0.18	0.80
LILRA5	ENSG00000187116	OID20209	A6NI73	Cardiometabolic	Sex	3.66e-01	9.25e-01	0.018	0.052	Non-significant	NPX ~ ANO_c * Age_c + NSS_17_c + Miglustat + Sex + Error(SampleID)	1, 45	0.15	0.83
MAMDC2	ENSG00000165072	OID30309	Q7Z304	Cardiometabolic_II	Sex	3.77e-01	9.25e-01	0.017	-0.052	Non-significant	NPX ~ ANO_c * Age_c + NSS_17_c + Miglustat + Sex + Error(SampleID)	1, 47	0.17	0.80
CCDC80	ENSG00000091986	OID20226	Q76M96	Cardiometabolic	Sex	4.10e-01	9.25e-01	0.015	0.052	Non-significant	NPX ~ ANO_c * Age_c + NSS_17_c + Miglustat + Sex + Error(SampleID)	1, 45	0.18	0.69
RGMA	ENSG00000182175	OID21065	Q96B86	Neurology	Sex	3.98e-01	9.25e-01	0.015	-0.052	Non-significant	NPX ~ ANO_c * Age_c + NSS_17_c + Miglustat + Sex + Error(SampleID)	1, 48	0.18	0.73
ADAM22	ENSG00000008277	OID21001	Q9P0K1	Neurology	Sex	4.01e-01	9.25e-01	0.015	0.052	Non-significant	NPX ~ ANO_c * Age_c + NSS_17_c + Miglustat + Sex + Error(SampleID)	1, 46	0.18	0.72
CRELD1	ENSG00000163703	OID30619	Q96HD1	Inflammation_II	Sex	3.98e-01	9.25e-01	0.015	-0.051	Non-significant	NPX ~ ANO_c * Age_c + NSS_17_c + Miglustat + Sex + Error(SampleID)	1, 48	0.18	0.73
C8B	ENSG00000021852	OID30719	P07358	Inflammation_II	Sex	4.07e-01	9.25e-01	0.015	0.051	Non-significant	NPX ~ ANO_c * Age_c + NSS_17_c + Miglustat + Sex + Error(SampleID)	1, 47	0.19	0.70
ESM1	ENSG00000164283	OID20758	Q9NQ30	Inflammation	Sex	3.66e-01	9.25e-01	0.017	0.05	Non-significant	NPX ~ ANO_c * Age_c + NSS_17_c + Miglustat + Sex + Error(SampleID)	1, 48	0.15	0.83
CA12	ENSG00000074410	OID21344	O43570	Oncology	Sex	4.08e-01	9.25e-01	0.015	0.049	Non-significant	NPX ~ ANO_c * Age_c + NSS_17_c + Miglustat + Sex + Error(SampleID)	1, 45	0.16	0.70
ANGPTL3	ENSG00000132855	OID20407	Q9Y5C1	Cardiometabolic	Sex	3.96e-01	9.25e-01	0.015	-0.049	Non-significant	NPX ~ ANO_c * Age_c + NSS_17_c + Miglustat + Sex + Error(SampleID)	1, 48	0.16	0.73
FSTL3	ENSG00000070404	OID20782	O95633	Inflammation	Sex	3.82e-01	9.25e-01	0.016	0.048	Non-significant	NPX ~ ANO_c * Age_c + NSS_17_c + Miglustat + Sex + Error(SampleID)	1, 48	0.15	0.78
PCDH12	ENSG00000113555	OID31045	Q9NPG4	Neurology_II	Sex	3.78e-01	9.25e-01	0.016	0.048	Non-significant	NPX ~ ANO_c * Age_c + NSS_17_c + Miglustat + Sex + Error(SampleID)	1, 48	0.15	0.79
GP5	ENSG00000178732	OID30611	P40197	Inflammation_II	Sex	3.84e-01	9.25e-01	0.016	0.047	Non-significant	NPX ~ ANO_c * Age_c + NSS_17_c + Miglustat + Sex + Error(SampleID)	1, 48	0.15	0.77
LTBR	ENSG00000111321	OID20768	P36941	Inflammation	Sex	3.55e-01	9.25e-01	0.018	0.047	Non-significant	NPX ~ ANO_c * Age_c + NSS_17_c + Miglustat + Sex + Error(SampleID)	1, 48	0.13	0.87
MDH1	ENSG00000014641	OID30669	P40925	Inflammation_II	Sex	3.65e-01	9.25e-01	0.017	0.047	Non-significant	NPX ~ ANO_c * Age_c + NSS_17_c + Miglustat + Sex + Error(SampleID)	1, 48	0.13	0.84
C2	ENSG00000166278	OID20410	P06681	Cardiometabolic	Sex	3.61e-01	9.25e-01	0.017	-0.044	Non-significant	NPX ~ ANO_c * Age_c + NSS_17_c + Miglustat + Sex + Error(SampleID)	1, 48	0.11	0.85
SERPIND1	ENSG00000099937	OID30767	P05546	Inflammation_II	Sex	3.98e-01	9.25e-01	0.015	-0.044	Non-significant	NPX ~ ANO_c * Age_c + NSS_17_c + Miglustat + Sex + Error(SampleID)	1, 47	0.13	0.73
SEMA7A	ENSG00000138623	OID20283	O75326	Cardiometabolic	Sex	3.96e-01	9.25e-01	0.015	0.044	Non-significant	NPX ~ ANO_c * Age_c + NSS_17_c + Miglustat + Sex + Error(SampleID)	1, 48	0.13	0.73
THBD	ENSG00000178726	OID20231	P07204	Cardiometabolic	Sex	4.07e-01	9.25e-01	0.015	0.043	Non-significant	NPX ~ ANO_c * Age_c + NSS_17_c + Miglustat + Sex + Error(SampleID)	1, 45	0.12	0.70
CDH23	ENSG00000107736	OID31074	Q9H251	Neurology_II	Sex	3.92e-01	9.25e-01	0.015	0.042	Non-significant	NPX ~ ANO_c * Age_c + NSS_17_c + Miglustat + Sex + Error(SampleID)	1, 48	0.12	0.75
CD27	ENSG00000139193	OID21527	P26842	Oncology	Sex	3.96e-01	9.25e-01	0.015	-0.042	Non-significant	NPX ~ ANO_c * Age_c + NSS_17_c + Miglustat + Sex + Error(SampleID)	1, 48	0.12	0.73
ITGAM	ENSG00000169896	OID21071	P11215	Neurology	Sex	3.97e-01	9.25e-01	0.015	-0.042	Non-significant	NPX ~ ANO_c * Age_c + NSS_17_c + Miglustat + Sex + Error(SampleID)	1, 48	0.12	0.73
EPHA4	ENSG00000116106	OID30622	P54764	Inflammation_II	Sex	4.01e-01	9.25e-01	0.015	-0.042	Non-significant	NPX ~ ANO_c * Age_c + NSS_17_c + Miglustat + Sex + Error(SampleID)	1, 48	0.12	0.72
NCAM1	ENSG00000149294	OID20354	P13591	Cardiometabolic	Sex	3.73e-01	9.25e-01	0.017	0.041	Non-significant	NPX ~ ANO_c * Age_c + NSS_17_c + Miglustat + Sex + Error(SampleID)	1, 48	0.11	0.81
NUCB2	ENSG00000070081	OID21448	P80303	Oncology	Sex	3.72e-01	9.25e-01	0.017	0.04	Non-significant	NPX ~ ANO_c * Age_c + NSS_17_c + Miglustat + Sex + Error(SampleID)	1, 47	0.10	0.81
SPARCL1	ENSG00000152583	OID20361	Q14515	Cardiometabolic	Sex	3.80e-01	9.25e-01	0.016	-0.04	Non-significant	NPX ~ ANO_c * Age_c + NSS_17_c + Miglustat + Sex + Error(SampleID)	1, 48	0.10	0.79
ACVRL1	ENSG00000139567	OID20999	P37023	Neurology	Sex	4.03e-01	9.25e-01	0.015	0.039	Non-significant	NPX ~ ANO_c * Age_c + NSS_17_c + Miglustat + Sex + Error(SampleID)	1, 46	0.11	0.71
LILRB1	ENSG00000104972	OID20323	Q8NHL6	Cardiometabolic	Sex	3.70e-01	9.25e-01	0.017	-0.039	Non-significant	NPX ~ ANO_c * Age_c + NSS_17_c + Miglustat + Sex + Error(SampleID)	1, 48	0.09	0.82
QSOX1	ENSG00000116260	OID30729	O00391	Inflammation_II	Sex	3.87e-01	9.25e-01	0.016	0.039	Non-significant	NPX ~ ANO_c * Age_c + NSS_17_c + Miglustat + Sex + Error(SampleID)	1, 47	0.10	0.76
STAB2	ENSG00000136011	OID30401	Q8WWQ8	Cardiometabolic_II	Sex	3.82e-01	9.25e-01	0.016	-0.036	Non-significant	NPX ~ ANO_c * Age_c + NSS_17_c + Miglustat + Sex + Error(SampleID)	1, 48	0.08	0.78
BSG	ENSG00000172270	OID20626	P35613	Inflammation	Sex	3.61e-01	9.25e-01	0.018	0.035	Non-significant	NPX ~ ANO_c * Age_c + NSS_17_c + Miglustat + Sex + Error(SampleID)	1, 47	0.07	0.85
CDH5	ENSG00000179776	OID20243	P33151	Cardiometabolic	Sex	3.84e-01	9.25e-01	0.016	0.033	Non-significant	NPX ~ ANO_c * Age_c + NSS_17_c + Miglustat + Sex + Error(SampleID)	1, 48	0.07	0.77
LIFR	ENSG00000113594	OID20606	P42702	Inflammation	Sex	4.02e-01	9.25e-01	0.016	-0.032	Non-significant	NPX ~ ANO_c * Age_c + NSS_17_c + Miglustat + Sex + Error(SampleID)	1, 44	0.07	0.72
MEGF9	ENSG00000106780	OID20285	Q9H1U4	Cardiometabolic	Sex	3.88e-01	9.25e-01	0.016	0.032	Non-significant	NPX ~ ANO_c * Age_c + NSS_17_c + Miglustat + Sex + Error(SampleID)	1, 48	0.07	0.76
TP53INP1	ENSG00000164938	OID20120	Q96A56	Cardiometabolic	Sex	3.80e-01	9.25e-01	0.018	0.031	Non-significant	NPX ~ ANO_c * Age_c + NSS_17_c + Miglustat + Sex + Error(SampleID)	1, 44	0.06	0.79
IL13RA1	ENSG00000131724	OID21504	P78552	Oncology	Sex	3.81e-01	9.25e-01	0.016	-0.028	Non-significant	NPX ~ ANO_c * Age_c + NSS_17_c + Miglustat + Sex + Error(SampleID)	1, 48	0.05	0.78
MAPK13	ENSG00000156711	OID31205	O15264	Oncology_II	Miglustat	6.40e-01	9.25e-01	0.005	0.062	Non-significant	NPX ~ ANO_c * Age_c + NSS_17_c + Miglustat + Sex + Error(SampleID)	1, 48	0.87	0.22
BRSK2	ENSG00000174672	OID31042	Q8IWQ3	Neurology_II	Age_c	8.24e-01	9.25e-01	0.001	0.003	Non-significant	NPX ~ ANO_c * Age_c + NSS_17_c + Miglustat + Sex + Error(SampleID)	1, 48	0.45	0.05
MCTS1	ENSG00000232119	OID31444	Q9ULC4	Oncology_II	Age_c	8.25e-01	9.25e-01	0.001	0.002	Non-significant	NPX ~ ANO_c * Age_c + NSS_17_c + Miglustat + Sex + Error(SampleID)	1, 48	0.19	0.05
C1QBP	ENSG00000108561	OID31007	Q07021	Neurology_II	Miglustat	6.42e-01	9.25e-01	0.005	-0.07	Non-significant	NPX ~ ANO_c * Age_c + NSS_17_c + Miglustat + Sex + Error(SampleID)	1, 48	1.10	0.22
DBI	ENSG00000155368	OID21143	P07108	Neurology	Miglustat	6.41e-01	9.25e-01	0.005	-0.051	Non-significant	NPX ~ ANO_c * Age_c + NSS_17_c + Miglustat + Sex + Error(SampleID)	1, 48	0.59	0.22
PLEKHO1	ENSG00000023902	OID31088	Q53GL0	Neurology_II	Miglustat	6.41e-01	9.25e-01	0.005	-0.042	Non-significant	NPX ~ ANO_c * Age_c + NSS_17_c + Miglustat + Sex + Error(SampleID)	1, 48	0.40	0.22
ZNF174	ENSG00000103343	OID30508	Q15697	Inflammation_II	Miglustat	6.42e-01	9.25e-01	0.005	-0.042	Non-significant	NPX ~ ANO_c * Age_c + NSS_17_c + Miglustat + Sex + Error(SampleID)	1, 48	0.40	0.22
CTSC	ENSG00000109861	OID20679	P53634	Inflammation	Miglustat	6.42e-01	9.25e-01	0.005	-0.03	Non-significant	NPX ~ ANO_c * Age_c + NSS_17_c + Miglustat + Sex + Error(SampleID)	1, 48	0.21	0.22
GH1	ENSG00000259384	OID20220	P01241	Cardiometabolic	Miglustat	6.44e-01	9.25e-01	0.005	0.156	Non-significant	NPX ~ ANO_c * Age_c + NSS_17_c + Miglustat + Sex + Error(SampleID)	1, 45	5.34	0.22
LAMA1	ENSG00000101680	OID30057	P25391	Cardiometabolic_II	Miglustat	6.44e-01	9.25e-01	0.004	0.068	Non-significant	NPX ~ ANO_c * Age_c + NSS_17_c + Miglustat + Sex + Error(SampleID)	1, 48	1.06	0.22
SOX2	ENSG00000181449	OID30981	P48431	Neurology_II	Miglustat	6.43e-01	9.25e-01	0.005	0.056	Non-significant	NPX ~ ANO_c * Age_c + NSS_17_c + Miglustat + Sex + Error(SampleID)	1, 48	0.72	0.22
GPR15L		OID31511	Q6UWK7	Oncology_II	Miglustat	6.43e-01	9.25e-01	0.005	-0.054	Non-significant	NPX ~ ANO_c * Age_c + NSS_17_c + Miglustat + Sex + Error(SampleID)	1, 48	0.68	0.22
TNFAIP8L2	ENSG00000163154	OID30629	Q6P589	Inflammation_II	Miglustat	6.43e-01	9.25e-01	0.005	0.036	Non-significant	NPX ~ ANO_c * Age_c + NSS_17_c + Miglustat + Sex + Error(SampleID)	1, 48	0.29	0.22
PLIN3	ENSG00000105355	OID20143	O60664	Cardiometabolic	Miglustat	6.43e-01	9.25e-01	0.005	-0.032	Non-significant	NPX ~ ANO_c * Age_c + NSS_17_c + Miglustat + Sex + Error(SampleID)	1, 45	0.23	0.22
OPLAH	ENSG00000178814	OID30201	O14841	Cardiometabolic_II	Sex	4.13e-01	9.25e-01	0.014	0.094	Non-significant	NPX ~ ANO_c * Age_c + NSS_17_c + Miglustat + Sex + Error(SampleID)	1, 48	0.65	0.68
AP3S2	ENSG00000157823	OID31117	P59780	Neurology_II	Sex	4.12e-01	9.25e-01	0.014	-0.09	Non-significant	NPX ~ ANO_c * Age_c + NSS_17_c + Miglustat + Sex + Error(SampleID)	1, 48	0.59	0.68
CCL18	ENSG00000275385	OID20395	P55774	Cardiometabolic	Sex	4.13e-01	9.25e-01	0.014	0.075	Non-significant	NPX ~ ANO_c * Age_c + NSS_17_c + Miglustat + Sex + Error(SampleID)	1, 48	0.42	0.68
ELOB	ENSG00000103363	OID30127	Q15370	Cardiometabolic_II	Age_c	8.25e-01	9.25e-01	0.001	0.004	Non-significant	NPX ~ ANO_c * Age_c + NSS_17_c + Miglustat + Sex + Error(SampleID)	1, 48	0.86	0.05
GP1BB	ENSG00000203618	OID30174	P13224	Cardiometabolic_II	ANO_c	4.93e-01	9.25e-01	0.01	-0.044	Non-significant	NPX ~ ANO_c * Age_c + NSS_17_c + Miglustat + Sex + Error(SampleID)	1, 48	2.07	0.48
C1S	ENSG00000182326	OID30731	P09871	Inflammation_II	Age_c	8.26e-01	9.25e-01	0.001	-0.002	Non-significant	NPX ~ ANO_c * Age_c + NSS_17_c + Miglustat + Sex + Error(SampleID)	1, 47	0.15	0.05
FGF21	ENSG00000105550	OID21402	Q9NSA1	Oncology	Sex	4.14e-01	9.25e-01	0.014	0.189	Non-significant	NPX ~ ANO_c * Age_c + NSS_17_c + Miglustat + Sex + Error(SampleID)	1, 47	2.60	0.68
OGN	ENSG00000106809	OID21123	P20774	Neurology	Sex	4.13e-01	9.25e-01	0.014	0.084	Non-significant	NPX ~ ANO_c * Age_c + NSS_17_c + Miglustat + Sex + Error(SampleID)	1, 48	0.53	0.68
TNFRSF11B	ENSG00000164761	OID20735	O00300	Inflammation	Sex	4.14e-01	9.25e-01	0.014	-0.043	Non-significant	NPX ~ ANO_c * Age_c + NSS_17_c + Miglustat + Sex + Error(SampleID)	1, 48	0.14	0.68
RBKS	ENSG00000171174	OID20986	Q9H477	Neurology	Sex	4.14e-01	9.26e-01	0.015	0.102	Non-significant	NPX ~ ANO_c * Age_c + NSS_17_c + Miglustat + Sex + Error(SampleID)	1, 46	0.75	0.68
FARSA	ENSG00000179115	OID30887	Q9Y285	Neurology_II	Age_c	8.26e-01	9.26e-01	0.001	-0.007	Non-significant	NPX ~ ANO_c * Age_c + NSS_17_c + Miglustat + Sex + Error(SampleID)	1, 47	1.73	0.05
SLC28A1	ENSG00000156222	OID31220	O00337	Oncology_II	Miglustat	6.45e-01	9.26e-01	0.004	-0.091	Non-significant	NPX ~ ANO_c * Age_c + NSS_17_c + Miglustat + Sex + Error(SampleID)	1, 48	1.93	0.22
IL1A	ENSG00000115008	OID20488	P01583	Inflammation	Miglustat	6.45e-01	9.26e-01	0.005	-0.043	Non-significant	NPX ~ ANO_c * Age_c + NSS_17_c + Miglustat + Sex + Error(SampleID)	1, 47	0.41	0.22
STX3	ENSG00000166900	OID31090	Q13277	Neurology_II	Sex	4.15e-01	9.26e-01	0.014	0.068	Non-significant	NPX ~ ANO_c * Age_c + NSS_17_c + Miglustat + Sex + Error(SampleID)	1, 48	0.35	0.68
FAP	ENSG00000078098	OID20330	Q12884	Cardiometabolic	Sex	4.15e-01	9.26e-01	0.014	0.057	Non-significant	NPX ~ ANO_c * Age_c + NSS_17_c + Miglustat + Sex + Error(SampleID)	1, 48	0.25	0.68
RNASE3	ENSG00000169397	OID20203	P12724	Cardiometabolic	Age_c	8.27e-01	9.26e-01	0.001	0.011	Non-significant	NPX ~ ANO_c * Age_c + NSS_17_c + Miglustat + Sex + Error(SampleID)	1, 45	4.50	0.05
ARG1	ENSG00000118520	OID21445	P05089	Oncology	Age_c	8.27e-01	9.26e-01	0.001	-0.004	Non-significant	NPX ~ ANO_c * Age_c + NSS_17_c + Miglustat + Sex + Error(SampleID)	1, 47	0.78	0.05
CD70	ENSG00000125726	OID20599	P32970	Inflammation	NSS_17_c	7.60e-01	9.26e-01	0.002	-0.002	Non-significant	NPX ~ ANO_c * Age_c + NSS_17_c + Miglustat + Sex + Error(SampleID)	1, 44	0.26	0.09
GBP6	ENSG00000183347	OID30139	Q6ZN66	Cardiometabolic_II	ANO_c	4.94e-01	9.26e-01	0.01	-0.05	Non-significant	NPX ~ ANO_c * Age_c + NSS_17_c + Miglustat + Sex + Error(SampleID)	1, 48	2.74	0.48
LSP1	ENSG00000130592	OID20530	P33241	Inflammation	ANO_c	4.94e-01	9.26e-01	0.011	-0.029	Non-significant	NPX ~ ANO_c * Age_c + NSS_17_c + Miglustat + Sex + Error(SampleID)	1, 44	0.84	0.48
LRRC25	ENSG00000175489	OID21333	Q8N386	Oncology	NSS_17_c	7.60e-01	9.26e-01	0.002	-0.002	Non-significant	NPX ~ ANO_c * Age_c + NSS_17_c + Miglustat + Sex + Error(SampleID)	1, 45	0.21	0.09
STOML2	ENSG00000165283	OID31183	Q9UJZ1	Oncology_II	NSS_17_c	7.61e-01	9.27e-01	0.002	-0.011	Non-significant	NPX ~ ANO_c * Age_c + NSS_17_c + Miglustat + Sex + Error(SampleID)	1, 48	6.23	0.09
MCFD2	ENSG00000180398	OID20171	Q8NI22	Cardiometabolic	NSS_17_c	7.61e-01	9.27e-01	0.002	0.001	Non-significant	NPX ~ ANO_c * Age_c + NSS_17_c + Miglustat + Sex + Error(SampleID)	1, 45	0.08	0.09
ACADM	ENSG00000117054	OID31277	P11310	Oncology_II	Age_c	8.29e-01	9.27e-01	0.001	-0.011	Non-significant	NPX ~ ANO_c * Age_c + NSS_17_c + Miglustat + Sex + Error(SampleID)	1, 46	4.58	0.05
VPS28	ENSG00000160948	OID31273	Q9UK41	Oncology_II	Age_c	8.28e-01	9.27e-01	0.001	0.007	Non-significant	NPX ~ ANO_c * Age_c + NSS_17_c + Miglustat + Sex + Error(SampleID)	1, 46	1.82	0.05
SIRT5	ENSG00000124523	OID20820	Q9NXA8	Neurology	Age_c	8.29e-01	9.27e-01	0.001	0.004	Non-significant	NPX ~ ANO_c * Age_c + NSS_17_c + Miglustat + Sex + Error(SampleID)	1, 44	0.59	0.05
RPA2	ENSG00000117748	OID30453	P15927	Inflammation_II	Age_c	8.29e-01	9.27e-01	0.001	0.004	Non-significant	NPX ~ ANO_c * Age_c + NSS_17_c + Miglustat + Sex + Error(SampleID)	1, 48	0.56	0.05
SCN3A	ENSG00000153253	OID30903	Q9NY46	Neurology_II	ANO_c:Age_c	8.63e-01	9.27e-01	0.001	0	Non-significant	NPX ~ ANO_c * Age_c + NSS_17_c + Miglustat + Sex + Error(SampleID)	1, 47	6.20	0.03
BPIFB1	ENSG00000125999	OID20308	Q8TDL5	Cardiometabolic	ANO_c:Age_c	8.63e-01	9.27e-01	0.001	0	Non-significant	NPX ~ ANO_c * Age_c + NSS_17_c + Miglustat + Sex + Error(SampleID)	1, 48	0.81	0.03
SPACA5_SPACA5B		OID30990	Q96QH8	Neurology_II	ANO_c:Age_c	8.63e-01	9.27e-01	0.001	0	Non-significant	NPX ~ ANO_c * Age_c + NSS_17_c + Miglustat + Sex + Error(SampleID)	1, 48	0.19	0.03
NRXN3	ENSG00000021645	OID30901	Q9Y4C0	Neurology_II	ANO_c:Age_c	8.64e-01	9.27e-01	0.001	0	Non-significant	NPX ~ ANO_c * Age_c + NSS_17_c + Miglustat + Sex + Error(SampleID)	1, 47	0.45	0.03
KLKB1	ENSG00000164344	OID30760	P03952	Inflammation_II	ANO_c:Age_c	8.64e-01	9.27e-01	0.001	0	Non-significant	NPX ~ ANO_c * Age_c + NSS_17_c + Miglustat + Sex + Error(SampleID)	1, 47	0.11	0.03
B2M	ENSG00000166710	OID30725	P61769	Inflammation_II	ANO_c	4.95e-01	9.27e-01	0.01	-0.012	Non-significant	NPX ~ ANO_c * Age_c + NSS_17_c + Miglustat + Sex + Error(SampleID)	1, 47	0.14	0.47
ZFYVE19	ENSG00000166140	OID31452	Q96K21	Oncology_II	Miglustat	6.46e-01	9.27e-01	0.004	-0.107	Non-significant	NPX ~ ANO_c * Age_c + NSS_17_c + Miglustat + Sex + Error(SampleID)	1, 48	2.65	0.21
CES3	ENSG00000172828	OID21340	Q6UWW8	Oncology	ANO_c	4.95e-01	9.27e-01	0.01	-0.041	Non-significant	NPX ~ ANO_c * Age_c + NSS_17_c + Miglustat + Sex + Error(SampleID)	1, 45	1.71	0.47
SEMA4C	ENSG00000168758	OID21329	Q9C0C4	Oncology	NSS_17_c	7.62e-01	9.27e-01	0.002	0.005	Non-significant	NPX ~ ANO_c * Age_c + NSS_17_c + Miglustat + Sex + Error(SampleID)	1, 45	1.20	0.09
PRTFDC1	ENSG00000099256	OID20867	Q9NRG1	Neurology	Age_c	8.30e-01	9.27e-01	0.001	-0.006	Non-significant	NPX ~ ANO_c * Age_c + NSS_17_c + Miglustat + Sex + Error(SampleID)	1, 44	1.37	0.05
MFAP3L	ENSG00000198948	OID30933	O75121	Neurology_II	ANO_c:Age_c	8.64e-01	9.27e-01	0.001	0	Non-significant	NPX ~ ANO_c * Age_c + NSS_17_c + Miglustat + Sex + Error(SampleID)	1, 47	1.27	0.03
TRIM40	ENSG00000204614	OID30885	Q6P9F5	Neurology_II	Age_c	8.31e-01	9.27e-01	0.001	-0.013	Non-significant	NPX ~ ANO_c * Age_c + NSS_17_c + Miglustat + Sex + Error(SampleID)	1, 47	6.69	0.05
TREML1	ENSG00000161911	OID30682	Q86YW5	Inflammation_II	Age_c	8.31e-01	9.27e-01	0.001	-0.008	Non-significant	NPX ~ ANO_c * Age_c + NSS_17_c + Miglustat + Sex + Error(SampleID)	1, 48	3.01	0.05
ECHS1	ENSG00000127884	OID30239	P30084	Cardiometabolic_II	Age_c	8.30e-01	9.27e-01	0.001	0.007	Non-significant	NPX ~ ANO_c * Age_c + NSS_17_c + Miglustat + Sex + Error(SampleID)	1, 48	2.00	0.05
MAP3K5	ENSG00000197442	OID21253	Q99683	Oncology	Age_c	8.32e-01	9.27e-01	0.001	-0.007	Non-significant	NPX ~ ANO_c * Age_c + NSS_17_c + Miglustat + Sex + Error(SampleID)	1, 43	1.51	0.05
CD207	ENSG00000116031	OID21298	Q9UJ71	Oncology	Age_c	8.32e-01	9.27e-01	0.001	-0.002	Non-significant	NPX ~ ANO_c * Age_c + NSS_17_c + Miglustat + Sex + Error(SampleID)	1, 45	0.24	0.05
FABP4	ENSG00000170323	OID20245	P15090	Cardiometabolic	NSS_17_c	7.62e-01	9.28e-01	0.002	0.002	Non-significant	NPX ~ ANO_c * Age_c + NSS_17_c + Miglustat + Sex + Error(SampleID)	1, 48	0.27	0.09
GBP2	ENSG00000162645	OID20489	P32456	Inflammation	Age_c	8.32e-01	9.28e-01	0.001	0.006	Non-significant	NPX ~ ANO_c * Age_c + NSS_17_c + Miglustat + Sex + Error(SampleID)	1, 47	1.56	0.05
BAG3	ENSG00000151929	OID20972	O95817	Neurology	Age_c	8.33e-01	9.28e-01	0.001	0.004	Non-significant	NPX ~ ANO_c * Age_c + NSS_17_c + Miglustat + Sex + Error(SampleID)	1, 46	0.74	0.04
CPXM2	ENSG00000121898	OID30322	Q8N436	Cardiometabolic_II	Age_c	8.33e-01	9.28e-01	0.001	-0.003	Non-significant	NPX ~ ANO_c * Age_c + NSS_17_c + Miglustat + Sex + Error(SampleID)	1, 47	0.48	0.05
SCLY	ENSG00000132330	OID21425	Q96I15	Oncology	Age_c	8.33e-01	9.28e-01	0.001	-0.003	Non-significant	NPX ~ ANO_c * Age_c + NSS_17_c + Miglustat + Sex + Error(SampleID)	1, 47	0.38	0.04
PCDHB15	ENSG00000113248	OID31377	Q9Y5E8	Oncology_II	ANO_c:Age_c	8.65e-01	9.28e-01	0.001	0	Non-significant	NPX ~ ANO_c * Age_c + NSS_17_c + Miglustat + Sex + Error(SampleID)	1, 48	0.53	0.03
CACNB1	ENSG00000067191	OID30820	Q02641	Neurology_II	ANO_c	4.96e-01	9.28e-01	0.01	-0.086	Non-significant	NPX ~ ANO_c * Age_c + NSS_17_c + Miglustat + Sex + Error(SampleID)	1, 48	8.28	0.47
CINP	ENSG00000100865	OID31328	Q9BW66	Oncology_II	ANO_c	4.96e-01	9.28e-01	0.01	-0.069	Non-significant	NPX ~ ANO_c * Age_c + NSS_17_c + Miglustat + Sex + Error(SampleID)	1, 46	5.10	0.47
CES3	ENSG00000172828	OID21340	Q6UWW8	Oncology	ANO_c:Age_c	8.66e-01	9.28e-01	0.001	0	Non-significant	NPX ~ ANO_c * Age_c + NSS_17_c + Miglustat + Sex + Error(SampleID)	1, 45	1.71	0.03
CA7	ENSG00000168748	OID31265	P43166	Oncology_II	ANO_c:Age_c	8.66e-01	9.28e-01	0.001	0	Non-significant	NPX ~ ANO_c * Age_c + NSS_17_c + Miglustat + Sex + Error(SampleID)	1, 46	1.57	0.03
CCN2	ENSG00000118523	OID20709	P29279	Inflammation	ANO_c:Age_c	8.66e-01	9.28e-01	0.001	0	Non-significant	NPX ~ ANO_c * Age_c + NSS_17_c + Miglustat + Sex + Error(SampleID)	1, 48	0.66	0.03
CDH15	ENSG00000129910	OID21005	P55291	Neurology	NSS_17_c	7.63e-01	9.28e-01	0.002	-0.002	Non-significant	NPX ~ ANO_c * Age_c + NSS_17_c + Miglustat + Sex + Error(SampleID)	1, 48	0.31	0.09
KIAA1549L	ENSG00000110427	OID31312	Q6ZVL6	Oncology_II	NSS_17_c	7.63e-01	9.28e-01	0.002	0.007	Non-significant	NPX ~ ANO_c * Age_c + NSS_17_c + Miglustat + Sex + Error(SampleID)	1, 46	2.33	0.09
HTR1A	ENSG00000178394	OID30824	P08908	Neurology_II	Age_c	8.34e-01	9.28e-01	0.001	0.007	Non-significant	NPX ~ ANO_c * Age_c + NSS_17_c + Miglustat + Sex + Error(SampleID)	1, 48	2.56	0.04
PLXDC1	ENSG00000161381	OID21258	Q8IUK5	Oncology	Age_c	8.34e-01	9.28e-01	0.001	0.005	Non-significant	NPX ~ ANO_c * Age_c + NSS_17_c + Miglustat + Sex + Error(SampleID)	1, 43	0.69	0.04
ITGB5	ENSG00000082781	OID21522	P18084	Oncology	Age_c	8.35e-01	9.28e-01	0.001	-0.001	Non-significant	NPX ~ ANO_c * Age_c + NSS_17_c + Miglustat + Sex + Error(SampleID)	1, 48	0.07	0.04
MGMT	ENSG00000170430	OID20588	P16455	Inflammation	Sex	4.17e-01	9.28e-01	0.015	-0.164	Non-significant	NPX ~ ANO_c * Age_c + NSS_17_c + Miglustat + Sex + Error(SampleID)	1, 44	1.86	0.67
RNASE6	ENSG00000169413	OID30689	Q93091	Inflammation_II	NSS_17_c	7.64e-01	9.28e-01	0.002	0.001	Non-significant	NPX ~ ANO_c * Age_c + NSS_17_c + Miglustat + Sex + Error(SampleID)	1, 48	0.09	0.09
FRMD4B	ENSG00000114541	OID30155	Q9Y2L6	Cardiometabolic_II	ANO_c	4.98e-01	9.28e-01	0.01	-0.034	Non-significant	NPX ~ ANO_c * Age_c + NSS_17_c + Miglustat + Sex + Error(SampleID)	1, 48	1.28	0.47
PSME2	ENSG00000100911	OID20989	Q9UL46	Neurology	ANO_c	4.98e-01	9.28e-01	0.01	-0.03	Non-significant	NPX ~ ANO_c * Age_c + NSS_17_c + Miglustat + Sex + Error(SampleID)	1, 46	0.96	0.47
SYTL4	ENSG00000102362	OID30339	Q96C24	Cardiometabolic_II	ANO_c	4.98e-01	9.28e-01	0.01	0.025	Non-significant	NPX ~ ANO_c * Age_c + NSS_17_c + Miglustat + Sex + Error(SampleID)	1, 47	0.70	0.47
FSTL1	ENSG00000163430	OID30254	Q12841	Cardiometabolic_II	ANO_c	4.97e-01	9.28e-01	0.01	-0.011	Non-significant	NPX ~ ANO_c * Age_c + NSS_17_c + Miglustat + Sex + Error(SampleID)	1, 48	0.13	0.47
FRMD7	ENSG00000165694	OID30898	Q6ZUT3	Neurology_II	NSS_17_c	7.65e-01	9.29e-01	0.002	-0.003	Non-significant	NPX ~ ANO_c * Age_c + NSS_17_c + Miglustat + Sex + Error(SampleID)	1, 47	0.53	0.09
MTDH	ENSG00000147649	OID30538	Q86UE4	Inflammation_II	Miglustat	6.48e-01	9.29e-01	0.004	0.083	Non-significant	NPX ~ ANO_c * Age_c + NSS_17_c + Miglustat + Sex + Error(SampleID)	1, 48	1.63	0.21
ENOX2	ENSG00000165675	OID30152	Q16206	Cardiometabolic_II	Miglustat	6.48e-01	9.29e-01	0.004	0.052	Non-significant	NPX ~ ANO_c * Age_c + NSS_17_c + Miglustat + Sex + Error(SampleID)	1, 48	0.64	0.21
ABCA2	ENSG00000107331	OID30146	Q9BZC7	Cardiometabolic_II	Miglustat	6.49e-01	9.29e-01	0.004	-0.05	Non-significant	NPX ~ ANO_c * Age_c + NSS_17_c + Miglustat + Sex + Error(SampleID)	1, 48	0.60	0.21
TXNDC9	ENSG00000115514	OID31121	O14530	Neurology_II	Miglustat	6.49e-01	9.29e-01	0.004	0.036	Non-significant	NPX ~ ANO_c * Age_c + NSS_17_c + Miglustat + Sex + Error(SampleID)	1, 48	0.31	0.21
CDH3	ENSG00000062038	OID21008	P22223	Neurology	ANO_c:Age_c	8.67e-01	9.29e-01	0.001	0	Non-significant	NPX ~ ANO_c * Age_c + NSS_17_c + Miglustat + Sex + Error(SampleID)	1, 48	0.19	0.03
CA1	ENSG00000133742	OID20409	P00915	Cardiometabolic	Miglustat	6.50e-01	9.29e-01	0.004	0.117	Non-significant	NPX ~ ANO_c * Age_c + NSS_17_c + Miglustat + Sex + Error(SampleID)	1, 48	3.27	0.21
DOK1	ENSG00000115325	OID31111	Q99704	Neurology_II	Miglustat	6.50e-01	9.29e-01	0.004	-0.071	Non-significant	NPX ~ ANO_c * Age_c + NSS_17_c + Miglustat + Sex + Error(SampleID)	1, 48	1.20	0.21
DEFB103A_DEFB103B		OID30534	P81534	Inflammation_II	Miglustat	6.50e-01	9.29e-01	0.004	0.056	Non-significant	NPX ~ ANO_c * Age_c + NSS_17_c + Miglustat + Sex + Error(SampleID)	1, 48	0.74	0.21
ECM1	ENSG00000143369	OID30736	Q16610	Inflammation_II	Miglustat	6.51e-01	9.29e-01	0.004	-0.036	Non-significant	NPX ~ ANO_c * Age_c + NSS_17_c + Miglustat + Sex + Error(SampleID)	1, 47	0.29	0.21
AGT	ENSG00000135744	OID30709	P01019	Inflammation_II	Miglustat	6.51e-01	9.29e-01	0.004	0.024	Non-significant	NPX ~ ANO_c * Age_c + NSS_17_c + Miglustat + Sex + Error(SampleID)	1, 48	0.14	0.21
PCDH1	ENSG00000156453	OID20614	Q08174	Inflammation	Miglustat	6.50e-01	9.29e-01	0.004	-0.007	Non-significant	NPX ~ ANO_c * Age_c + NSS_17_c + Miglustat + Sex + Error(SampleID)	1, 47	0.01	0.21
LCAT	ENSG00000213398	OID30677	P04180	Inflammation_II	Sex	4.17e-01	9.29e-01	0.014	-0.03	Non-significant	NPX ~ ANO_c * Age_c + NSS_17_c + Miglustat + Sex + Error(SampleID)	1, 48	0.07	0.67
VWA5A	ENSG00000110002	OID31198	O00534	Oncology_II	ANO_c:Age_c	8.68e-01	9.29e-01	0.001	0	Non-significant	NPX ~ ANO_c * Age_c + NSS_17_c + Miglustat + Sex + Error(SampleID)	1, 48	4.05	0.03
HMMR	ENSG00000072571	OID31175	O75330	Oncology_II	Sex	4.18e-01	9.30e-01	0.014	0.202	Non-significant	NPX ~ ANO_c * Age_c + NSS_17_c + Miglustat + Sex + Error(SampleID)	1, 48	3.09	0.67
LAMTOR5	ENSG00000134248	OID31396	O43504	Oncology_II	Sex	4.18e-01	9.30e-01	0.014	0.136	Non-significant	NPX ~ ANO_c * Age_c + NSS_17_c + Miglustat + Sex + Error(SampleID)	1, 48	1.40	0.67
CXCL10	ENSG00000169245	OID20697	P02778	Inflammation	Sex	4.18e-01	9.30e-01	0.014	0.111	Non-significant	NPX ~ ANO_c * Age_c + NSS_17_c + Miglustat + Sex + Error(SampleID)	1, 48	0.92	0.67
MMP9	ENSG00000100985	OID21103	P14780	Neurology	Miglustat	6.52e-01	9.30e-01	0.004	0.073	Non-significant	NPX ~ ANO_c * Age_c + NSS_17_c + Miglustat + Sex + Error(SampleID)	1, 48	1.30	0.21
CXCL9	ENSG00000138755	OID20675	Q07325	Inflammation	Miglustat	6.52e-01	9.30e-01	0.004	-0.061	Non-significant	NPX ~ ANO_c * Age_c + NSS_17_c + Miglustat + Sex + Error(SampleID)	1, 48	0.90	0.21
SLC16A1	ENSG00000155380	OID20799	P53985	Neurology	Miglustat	6.52e-01	9.30e-01	0.005	0.045	Non-significant	NPX ~ ANO_c * Age_c + NSS_17_c + Miglustat + Sex + Error(SampleID)	1, 44	0.45	0.21
ADM	ENSG00000148926	OID21467	P35318	Oncology	Sex	4.34e-01	9.30e-01	0.013	-0.331	Non-significant	NPX ~ ANO_c * Age_c + NSS_17_c + Miglustat + Sex + Error(SampleID)	1, 47	8.71	0.62
BLOC1S2	ENSG00000196072	OID30856	Q6QNY1	Neurology_II	Sex	4.33e-01	9.30e-01	0.013	0.27	Non-significant	NPX ~ ANO_c * Age_c + NSS_17_c + Miglustat + Sex + Error(SampleID)	1, 48	5.86	0.63
DUSP3	ENSG00000108861	OID20827	P51452	Neurology	Sex	4.22e-01	9.30e-01	0.015	0.236	Non-significant	NPX ~ ANO_c * Age_c + NSS_17_c + Miglustat + Sex + Error(SampleID)	1, 44	3.90	0.66
DCUN1D2	ENSG00000150401	OID31231	Q6PH85	Oncology_II	Sex	4.36e-01	9.30e-01	0.013	0.2	Non-significant	NPX ~ ANO_c * Age_c + NSS_17_c + Miglustat + Sex + Error(SampleID)	1, 48	3.28	0.62
IL5	ENSG00000113525	OID20472	P05113	Inflammation	Sex	4.32e-01	9.30e-01	0.013	-0.196	Non-significant	NPX ~ ANO_c * Age_c + NSS_17_c + Miglustat + Sex + Error(SampleID)	1, 47	3.02	0.63
STIP1	ENSG00000168439	OID21077	P31948	Neurology	Sex	4.32e-01	9.30e-01	0.013	-0.161	Non-significant	NPX ~ ANO_c * Age_c + NSS_17_c + Miglustat + Sex + Error(SampleID)	1, 48	2.07	0.63
PAGR1	ENSG00000280789	OID30206	Q9BTK6	Cardiometabolic_II	Sex	4.30e-01	9.30e-01	0.013	-0.149	Non-significant	NPX ~ ANO_c * Age_c + NSS_17_c + Miglustat + Sex + Error(SampleID)	1, 48	1.76	0.63
FMNL1	ENSG00000184922	OID20884	O95466	Neurology	Sex	4.23e-01	9.30e-01	0.015	-0.14	Non-significant	NPX ~ ANO_c * Age_c + NSS_17_c + Miglustat + Sex + Error(SampleID)	1, 44	1.38	0.66
HMGCL	ENSG00000117305	OID30214	P35914	Cardiometabolic_II	Sex	4.28e-01	9.30e-01	0.013	0.129	Non-significant	NPX ~ ANO_c * Age_c + NSS_17_c + Miglustat + Sex + Error(SampleID)	1, 48	1.30	0.64
SNX9	ENSG00000130340	OID20135	Q9Y5X1	Cardiometabolic	Sex	4.26e-01	9.30e-01	0.014	-0.124	Non-significant	NPX ~ ANO_c * Age_c + NSS_17_c + Miglustat + Sex + Error(SampleID)	1, 45	1.11	0.65
DNAJA2	ENSG00000069345	OID20627	O60884	Inflammation	Sex	4.32e-01	9.30e-01	0.013	-0.121	Non-significant	NPX ~ ANO_c * Age_c + NSS_17_c + Miglustat + Sex + Error(SampleID)	1, 47	1.16	0.63
CASP3	ENSG00000164305	OID20305	P42574	Cardiometabolic	Sex	4.26e-01	9.30e-01	0.013	-0.12	Non-significant	NPX ~ ANO_c * Age_c + NSS_17_c + Miglustat + Sex + Error(SampleID)	1, 48	1.13	0.65
FGL1	ENSG00000104760	OID30702	Q08830	Inflammation_II	Sex	4.34e-01	9.30e-01	0.013	-0.117	Non-significant	NPX ~ ANO_c * Age_c + NSS_17_c + Miglustat + Sex + Error(SampleID)	1, 48	1.10	0.62
FGD3	ENSG00000127084	OID31040	Q5JSP0	Neurology_II	Sex	4.33e-01	9.30e-01	0.013	-0.116	Non-significant	NPX ~ ANO_c * Age_c + NSS_17_c + Miglustat + Sex + Error(SampleID)	1, 48	1.09	0.63
IL21R	ENSG00000103522	OID30441	Q9HBE5	Inflammation_II	Sex	4.35e-01	9.30e-01	0.013	0.114	Non-significant	NPX ~ ANO_c * Age_c + NSS_17_c + Miglustat + Sex + Error(SampleID)	1, 48	1.06	0.62
ART5	ENSG00000167311	OID30828	Q96L15	Neurology_II	Sex	4.23e-01	9.30e-01	0.013	-0.114	Non-significant	NPX ~ ANO_c * Age_c + NSS_17_c + Miglustat + Sex + Error(SampleID)	1, 48	0.99	0.65
COQ7	ENSG00000167186	OID30217	Q99807	Cardiometabolic_II	Sex	4.26e-01	9.30e-01	0.013	0.112	Non-significant	NPX ~ ANO_c * Age_c + NSS_17_c + Miglustat + Sex + Error(SampleID)	1, 48	0.98	0.65
ANKMY2	ENSG00000106524	OID30518	Q8IV38	Inflammation_II	Sex	4.32e-01	9.30e-01	0.013	0.111	Non-significant	NPX ~ ANO_c * Age_c + NSS_17_c + Miglustat + Sex + Error(SampleID)	1, 48	0.99	0.63
S100G	ENSG00000169906	OID31051	P29377	Neurology_II	Sex	4.34e-01	9.30e-01	0.013	0.111	Non-significant	NPX ~ ANO_c * Age_c + NSS_17_c + Miglustat + Sex + Error(SampleID)	1, 48	1.00	0.62
CLPP	ENSG00000125656	OID20910	Q16740	Neurology	Sex	4.26e-01	9.30e-01	0.014	0.103	Non-significant	NPX ~ ANO_c * Age_c + NSS_17_c + Miglustat + Sex + Error(SampleID)	1, 46	0.80	0.65
CEACAM16	ENSG00000213892	OID31495	Q2WEN9	Oncology_II	Sex	4.36e-01	9.30e-01	0.013	-0.1	Non-significant	NPX ~ ANO_c * Age_c + NSS_17_c + Miglustat + Sex + Error(SampleID)	1, 48	0.81	0.62
CTSB	ENSG00000164733	OID20276	P07858	Cardiometabolic	Sex	4.26e-01	9.30e-01	0.013	0.097	Non-significant	NPX ~ ANO_c * Age_c + NSS_17_c + Miglustat + Sex + Error(SampleID)	1, 48	0.73	0.64
SNX18	ENSG00000178996	OID31476	Q96RF0	Oncology_II	Sex	4.31e-01	9.30e-01	0.013	-0.097	Non-significant	NPX ~ ANO_c * Age_c + NSS_17_c + Miglustat + Sex + Error(SampleID)	1, 48	0.75	0.63
SDCCAG8	ENSG00000054282	OID31423	Q86SQ7	Oncology_II	Sex	4.28e-01	9.30e-01	0.013	-0.095	Non-significant	NPX ~ ANO_c * Age_c + NSS_17_c + Miglustat + Sex + Error(SampleID)	1, 48	0.71	0.64
WWP2	ENSG00000198373	OID20926	O00308	Neurology	Sex	4.21e-01	9.30e-01	0.014	-0.09	Non-significant	NPX ~ ANO_c * Age_c + NSS_17_c + Miglustat + Sex + Error(SampleID)	1, 46	0.60	0.66
VEGFA	ENSG00000112715	OID20650	P15692	Inflammation	Sex	4.33e-01	9.30e-01	0.013	-0.089	Non-significant	NPX ~ ANO_c * Age_c + NSS_17_c + Miglustat + Sex + Error(SampleID)	1, 47	0.63	0.62
GAD2	ENSG00000136750	OID30449	Q05329	Inflammation_II	Sex	4.22e-01	9.30e-01	0.013	0.087	Non-significant	NPX ~ ANO_c * Age_c + NSS_17_c + Miglustat + Sex + Error(SampleID)	1, 48	0.58	0.66
EGFL7	ENSG00000172889	OID21252	Q9UHF1	Oncology	Sex	4.32e-01	9.30e-01	0.014	0.085	Non-significant	NPX ~ ANO_c * Age_c + NSS_17_c + Miglustat + Sex + Error(SampleID)	1, 43	0.53	0.63
HDGFL2	ENSG00000167674	OID31136	Q7Z4V5	Neurology_II	Sex	4.31e-01	9.30e-01	0.013	-0.083	Non-significant	NPX ~ ANO_c * Age_c + NSS_17_c + Miglustat + Sex + Error(SampleID)	1, 48	0.56	0.63
TSHB	ENSG00000134200	OID20129	P01222	Cardiometabolic	Sex	4.33e-01	9.30e-01	0.014	-0.082	Non-significant	NPX ~ ANO_c * Age_c + NSS_17_c + Miglustat + Sex + Error(SampleID)	1, 45	0.51	0.63
MMP12	ENSG00000262406	OID21439	P39900	Oncology	Sex	4.22e-01	9.30e-01	0.014	0.08	Non-significant	NPX ~ ANO_c * Age_c + NSS_17_c + Miglustat + Sex + Error(SampleID)	1, 47	0.49	0.66
DENND2B	ENSG00000166444	OID30050	P78524	Cardiometabolic_II	Sex	4.21e-01	9.30e-01	0.014	-0.072	Non-significant	NPX ~ ANO_c * Age_c + NSS_17_c + Miglustat + Sex + Error(SampleID)	1, 48	0.40	0.66
DHRS4L2	ENSG00000187630	OID31072	Q6PKH6	Neurology_II	Sex	4.30e-01	9.30e-01	0.013	-0.072	Non-significant	NPX ~ ANO_c * Age_c + NSS_17_c + Miglustat + Sex + Error(SampleID)	1, 48	0.41	0.63
STX8	ENSG00000170310	OID20531	Q9UNK0	Inflammation	Sex	4.25e-01	9.30e-01	0.015	0.07	Non-significant	NPX ~ ANO_c * Age_c + NSS_17_c + Miglustat + Sex + Error(SampleID)	1, 44	0.36	0.65
MAP2	ENSG00000078018	OID31138	P11137	Neurology_II	Sex	4.35e-01	9.30e-01	0.013	-0.065	Non-significant	NPX ~ ANO_c * Age_c + NSS_17_c + Miglustat + Sex + Error(SampleID)	1, 48	0.35	0.62
MRPS16	ENSG00000182180	OID30489	Q9Y3D3	Inflammation_II	Sex	4.21e-01	9.30e-01	0.014	-0.063	Non-significant	NPX ~ ANO_c * Age_c + NSS_17_c + Miglustat + Sex + Error(SampleID)	1, 48	0.30	0.66
PRSS53	ENSG00000151006	OID31093	Q2L4Q9	Neurology_II	Sex	4.24e-01	9.30e-01	0.013	-0.062	Non-significant	NPX ~ ANO_c * Age_c + NSS_17_c + Miglustat + Sex + Error(SampleID)	1, 48	0.30	0.65
FAM3B	ENSG00000183844	OID21372	P58499	Oncology	Sex	4.27e-01	9.30e-01	0.014	-0.062	Non-significant	NPX ~ ANO_c * Age_c + NSS_17_c + Miglustat + Sex + Error(SampleID)	1, 45	0.28	0.64
DDAH1	ENSG00000153904	OID21299	O94760	Oncology	Sex	4.28e-01	9.30e-01	0.014	0.061	Non-significant	NPX ~ ANO_c * Age_c + NSS_17_c + Miglustat + Sex + Error(SampleID)	1, 45	0.28	0.64
APOBR	ENSG00000184730	OID30246	Q0VD83	Cardiometabolic_II	Sex	4.24e-01	9.30e-01	0.013	0.059	Non-significant	NPX ~ ANO_c * Age_c + NSS_17_c + Miglustat + Sex + Error(SampleID)	1, 48	0.27	0.65
TUBB3	ENSG00000258947	OID30799	Q13509	Neurology_II	Sex	4.23e-01	9.30e-01	0.013	0.059	Non-significant	NPX ~ ANO_c * Age_c + NSS_17_c + Miglustat + Sex + Error(SampleID)	1, 48	0.27	0.65
WFDC2	ENSG00000101443	OID21505	Q14508	Oncology	Sex	4.36e-01	9.30e-01	0.013	-0.055	Non-significant	NPX ~ ANO_c * Age_c + NSS_17_c + Miglustat + Sex + Error(SampleID)	1, 48	0.24	0.62
GHR	ENSG00000112964	OID30574	P10912	Inflammation_II	Sex	4.35e-01	9.30e-01	0.013	-0.053	Non-significant	NPX ~ ANO_c * Age_c + NSS_17_c + Miglustat + Sex + Error(SampleID)	1, 48	0.23	0.62
MZB1	ENSG00000170476	OID20732	Q8WU39	Inflammation	Sex	4.33e-01	9.30e-01	0.013	0.051	Non-significant	NPX ~ ANO_c * Age_c + NSS_17_c + Miglustat + Sex + Error(SampleID)	1, 48	0.21	0.63
ACTA2	ENSG00000107796	OID20079	P62736	Cardiometabolic	Sex	4.33e-01	9.30e-01	0.014	0.051	Non-significant	NPX ~ ANO_c * Age_c + NSS_17_c + Miglustat + Sex + Error(SampleID)	1, 44	0.19	0.63
OSBPL2	ENSG00000130703	OID31085	Q9H1P3	Neurology_II	Sex	4.34e-01	9.30e-01	0.013	0.05	Non-significant	NPX ~ ANO_c * Age_c + NSS_17_c + Miglustat + Sex + Error(SampleID)	1, 48	0.21	0.62
HRC	ENSG00000130528	OID30211	P23327	Cardiometabolic_II	Sex	4.33e-01	9.30e-01	0.013	-0.049	Non-significant	NPX ~ ANO_c * Age_c + NSS_17_c + Miglustat + Sex + Error(SampleID)	1, 48	0.19	0.62
ASGR1	ENSG00000141505	OID20990	P07306	Neurology	Sex	4.29e-01	9.30e-01	0.014	0.047	Non-significant	NPX ~ ANO_c * Age_c + NSS_17_c + Miglustat + Sex + Error(SampleID)	1, 46	0.17	0.64
CD36	ENSG00000135218	OID30485	P16671	Inflammation_II	Sex	4.26e-01	9.30e-01	0.013	-0.047	Non-significant	NPX ~ ANO_c * Age_c + NSS_17_c + Miglustat + Sex + Error(SampleID)	1, 48	0.17	0.65
CD244	ENSG00000122223	OID20628	Q9BZW8	Inflammation	Sex	4.31e-01	9.30e-01	0.013	-0.034	Non-significant	NPX ~ ANO_c * Age_c + NSS_17_c + Miglustat + Sex + Error(SampleID)	1, 47	0.09	0.63
ENTPD6	ENSG00000197586	OID20100	O75354	Cardiometabolic	Sex	4.36e-01	9.30e-01	0.014	-0.034	Non-significant	NPX ~ ANO_c * Age_c + NSS_17_c + Miglustat + Sex + Error(SampleID)	1, 44	0.09	0.62
HYOU1	ENSG00000149428	OID20300	Q9Y4L1	Cardiometabolic	Sex	4.31e-01	9.30e-01	0.013	-0.03	Non-significant	NPX ~ ANO_c * Age_c + NSS_17_c + Miglustat + Sex + Error(SampleID)	1, 48	0.07	0.63
CLMP	ENSG00000166250	OID21419	Q9H6B4	Oncology	Sex	4.22e-01	9.30e-01	0.014	-0.028	Non-significant	NPX ~ ANO_c * Age_c + NSS_17_c + Miglustat + Sex + Error(SampleID)	1, 47	0.06	0.65
CFD	ENSG00000197766	OID30738	P00746	Inflammation_II	Sex	4.26e-01	9.30e-01	0.014	0.028	Non-significant	NPX ~ ANO_c * Age_c + NSS_17_c + Miglustat + Sex + Error(SampleID)	1, 47	0.06	0.64
LELP1	ENSG00000203784	OID30845	Q5T871	Neurology_II	NSS_17_c	7.68e-01	9.30e-01	0.002	-0.014	Non-significant	NPX ~ ANO_c * Age_c + NSS_17_c + Miglustat + Sex + Error(SampleID)	1, 48	10.77	0.09
TDGF1		OID20816	P13385	Neurology	NSS_17_c	7.69e-01	9.30e-01	0.002	0.01	Non-significant	NPX ~ ANO_c * Age_c + NSS_17_c + Miglustat + Sex + Error(SampleID)	1, 44	5.13	0.09
ANXA3	ENSG00000138772	OID21036	P12429	Neurology	NSS_17_c	7.69e-01	9.30e-01	0.002	0.004	Non-significant	NPX ~ ANO_c * Age_c + NSS_17_c + Miglustat + Sex + Error(SampleID)	1, 48	1.00	0.09
NEXN	ENSG00000162614	OID30678	Q0ZGT2	Inflammation_II	NSS_17_c	7.68e-01	9.30e-01	0.002	0.004	Non-significant	NPX ~ ANO_c * Age_c + NSS_17_c + Miglustat + Sex + Error(SampleID)	1, 48	0.94	0.09
IKBKG	ENSG00000269335	OID20544	Q9Y6K9	Inflammation	NSS_17_c	7.68e-01	9.30e-01	0.002	-0.004	Non-significant	NPX ~ ANO_c * Age_c + NSS_17_c + Miglustat + Sex + Error(SampleID)	1, 44	0.81	0.09
BTNL10		OID31196	A8MVZ5	Oncology_II	NSS_17_c	7.67e-01	9.30e-01	0.002	0.003	Non-significant	NPX ~ ANO_c * Age_c + NSS_17_c + Miglustat + Sex + Error(SampleID)	1, 48	0.60	0.09
FAM3D	ENSG00000198643	OID31514	Q96BQ1	Oncology_II	NSS_17_c	7.66e-01	9.30e-01	0.002	0.003	Non-significant	NPX ~ ANO_c * Age_c + NSS_17_c + Miglustat + Sex + Error(SampleID)	1, 48	0.56	0.09
DHPS	ENSG00000095059	OID31357	P49366	Oncology_II	NSS_17_c	7.67e-01	9.30e-01	0.002	-0.003	Non-significant	NPX ~ ANO_c * Age_c + NSS_17_c + Miglustat + Sex + Error(SampleID)	1, 48	0.42	0.09
NECTIN2	ENSG00000130202	OID20222	Q92692	Cardiometabolic	NSS_17_c	7.68e-01	9.30e-01	0.002	-0.002	Non-significant	NPX ~ ANO_c * Age_c + NSS_17_c + Miglustat + Sex + Error(SampleID)	1, 45	0.15	0.09
NDUFB7	ENSG00000099795	OID31521	P17568	Oncology_II	NSS_17_c	7.67e-01	9.30e-01	0.002	0.002	Non-significant	NPX ~ ANO_c * Age_c + NSS_17_c + Miglustat + Sex + Error(SampleID)	1, 48	0.13	0.09
TDGF1		OID20816	P13385	Neurology	ANO_c:Age_c	8.70e-01	9.30e-01	0.001	0	Non-significant	NPX ~ ANO_c * Age_c + NSS_17_c + Miglustat + Sex + Error(SampleID)	1, 44	5.13	0.03
DLL4	ENSG00000128917	OID30255	Q9NR61	Cardiometabolic_II	ANO_c:Age_c	8.69e-01	9.30e-01	0.001	0	Non-significant	NPX ~ ANO_c * Age_c + NSS_17_c + Miglustat + Sex + Error(SampleID)	1, 48	3.86	0.03
SPAG1	ENSG00000104450	OID30979	Q07617	Neurology_II	ANO_c:Age_c	8.70e-01	9.30e-01	0.001	0	Non-significant	NPX ~ ANO_c * Age_c + NSS_17_c + Miglustat + Sex + Error(SampleID)	1, 48	0.44	0.03
GUSB	ENSG00000169919	OID20296	P08236	Cardiometabolic	ANO_c:Age_c	8.70e-01	9.30e-01	0.001	0	Non-significant	NPX ~ ANO_c * Age_c + NSS_17_c + Miglustat + Sex + Error(SampleID)	1, 48	0.37	0.03
ZPR1	ENSG00000109917	OID30801	O75312	Neurology_II	Age_c	8.37e-01	9.30e-01	0.001	0.006	Non-significant	NPX ~ ANO_c * Age_c + NSS_17_c + Miglustat + Sex + Error(SampleID)	1, 48	1.87	0.04
SMPDL3A	ENSG00000172594	OID20676	Q92484	Inflammation	Age_c	8.37e-01	9.30e-01	0.001	0.003	Non-significant	NPX ~ ANO_c * Age_c + NSS_17_c + Miglustat + Sex + Error(SampleID)	1, 48	0.52	0.04
AMN	ENSG00000166126	OID20492	Q9BXJ7	Inflammation	ANO_c:Age_c	8.70e-01	9.30e-01	0.001	0	Non-significant	NPX ~ ANO_c * Age_c + NSS_17_c + Miglustat + Sex + Error(SampleID)	1, 47	0.81	0.03
CNTN1	ENSG00000018236	OID20307	Q12860	Cardiometabolic	ANO_c:Age_c	8.71e-01	9.30e-01	0.001	0	Non-significant	NPX ~ ANO_c * Age_c + NSS_17_c + Miglustat + Sex + Error(SampleID)	1, 48	0.11	0.03
STX16	ENSG00000124222	OID21170	O14662	Oncology	Age_c	8.42e-01	9.30e-01	0.001	-0.009	Non-significant	NPX ~ ANO_c * Age_c + NSS_17_c + Miglustat + Sex + Error(SampleID)	1, 43	2.76	0.04
DDX4	ENSG00000152670	OID30431	Q9NQI0	Inflammation_II	Age_c	8.41e-01	9.30e-01	0.001	0.008	Non-significant	NPX ~ ANO_c * Age_c + NSS_17_c + Miglustat + Sex + Error(SampleID)	1, 48	3.72	0.04
CCNE1	ENSG00000105173	OID30456	P24864	Inflammation_II	Age_c	8.40e-01	9.30e-01	0.001	0.006	Non-significant	NPX ~ ANO_c * Age_c + NSS_17_c + Miglustat + Sex + Error(SampleID)	1, 48	1.97	0.04
TJP3	ENSG00000105289	OID30798	O95049	Neurology_II	Age_c	8.39e-01	9.30e-01	0.001	0.005	Non-significant	NPX ~ ANO_c * Age_c + NSS_17_c + Miglustat + Sex + Error(SampleID)	1, 48	1.45	0.04
XPNPEP2	ENSG00000122121	OID21508	O43895	Oncology	Age_c	8.38e-01	9.30e-01	0.001	-0.005	Non-significant	NPX ~ ANO_c * Age_c + NSS_17_c + Miglustat + Sex + Error(SampleID)	1, 48	1.20	0.04
BMP4	ENSG00000125378	OID20994	P12644	Neurology	Age_c	8.38e-01	9.30e-01	0.001	0.005	Non-significant	NPX ~ ANO_c * Age_c + NSS_17_c + Miglustat + Sex + Error(SampleID)	1, 46	1.00	0.04
LBR	ENSG00000143815	OID21034	Q14739	Neurology	Age_c	8.41e-01	9.30e-01	0.001	0.004	Non-significant	NPX ~ ANO_c * Age_c + NSS_17_c + Miglustat + Sex + Error(SampleID)	1, 48	1.02	0.04
S100G	ENSG00000169906	OID31051	P29377	Neurology_II	Age_c	8.41e-01	9.30e-01	0.001	0.004	Non-significant	NPX ~ ANO_c * Age_c + NSS_17_c + Miglustat + Sex + Error(SampleID)	1, 48	1.00	0.04
PTGES2	ENSG00000148334	OID30561	Q9H7Z7	Inflammation_II	Age_c	8.41e-01	9.30e-01	0.001	0.004	Non-significant	NPX ~ ANO_c * Age_c + NSS_17_c + Miglustat + Sex + Error(SampleID)	1, 48	0.88	0.04
GIGYF2	ENSG00000204120	OID31062	Q6Y7W6	Neurology_II	Age_c	8.41e-01	9.30e-01	0.001	-0.004	Non-significant	NPX ~ ANO_c * Age_c + NSS_17_c + Miglustat + Sex + Error(SampleID)	1, 48	0.77	0.04
DEFB103A_DEFB103B		OID30534	P81534	Inflammation_II	Age_c	8.39e-01	9.30e-01	0.001	-0.004	Non-significant	NPX ~ ANO_c * Age_c + NSS_17_c + Miglustat + Sex + Error(SampleID)	1, 48	0.74	0.04
CCN2	ENSG00000118523	OID20709	P29279	Inflammation	Age_c	8.41e-01	9.30e-01	0.001	-0.004	Non-significant	NPX ~ ANO_c * Age_c + NSS_17_c + Miglustat + Sex + Error(SampleID)	1, 48	0.66	0.04
CPA4	ENSG00000128510	OID30606	Q9UI42	Inflammation_II	Age_c	8.41e-01	9.30e-01	0.001	0.002	Non-significant	NPX ~ ANO_c * Age_c + NSS_17_c + Miglustat + Sex + Error(SampleID)	1, 48	0.22	0.04
CD302	ENSG00000241399	OID21328	Q8IX05	Oncology	Age_c	8.39e-01	9.30e-01	0.001	-0.002	Non-significant	NPX ~ ANO_c * Age_c + NSS_17_c + Miglustat + Sex + Error(SampleID)	1, 45	0.17	0.04
PDXDC1	ENSG00000179889	OID31226	Q6P996	Oncology_II	ANO_c	4.99e-01	9.30e-01	0.01	-0.024	Non-significant	NPX ~ ANO_c * Age_c + NSS_17_c + Miglustat + Sex + Error(SampleID)	1, 48	0.65	0.46
THTPA	ENSG00000259431	OID31375	Q9BU02	Oncology_II	Sex	4.37e-01	9.30e-01	0.013	-0.163	Non-significant	NPX ~ ANO_c * Age_c + NSS_17_c + Miglustat + Sex + Error(SampleID)	1, 48	2.18	0.62
BGN	ENSG00000182492	OID21198	P21810	Oncology	ANO_c	5.00e-01	9.31e-01	0.011	-0.085	Non-significant	NPX ~ ANO_c * Age_c + NSS_17_c + Miglustat + Sex + Error(SampleID)	1, 43	6.51	0.46
SNCA	ENSG00000145335	OID30645	P37840	Inflammation_II	ANO_c	5.00e-01	9.31e-01	0.01	0.084	Non-significant	NPX ~ ANO_c * Age_c + NSS_17_c + Miglustat + Sex + Error(SampleID)	1, 48	8.06	0.46
FGR	ENSG00000000938	OID20828	P09769	Neurology	ANO_c	5.00e-01	9.31e-01	0.01	-0.028	Non-significant	NPX ~ ANO_c * Age_c + NSS_17_c + Miglustat + Sex + Error(SampleID)	1, 44	0.86	0.46
CAPS	ENSG00000105519	OID31126	Q13938	Neurology_II	Miglustat	6.54e-01	9.31e-01	0.004	-0.089	Non-significant	NPX ~ ANO_c * Age_c + NSS_17_c + Miglustat + Sex + Error(SampleID)	1, 48	1.92	0.20
SNX15	ENSG00000110025	OID30644	Q9NRS6	Inflammation_II	Miglustat	6.54e-01	9.31e-01	0.004	-0.08	Non-significant	NPX ~ ANO_c * Age_c + NSS_17_c + Miglustat + Sex + Error(SampleID)	1, 48	1.57	0.20
IL20RA	ENSG00000016402	OID20422	Q9UHF4	Inflammation	Miglustat	6.54e-01	9.31e-01	0.004	-0.068	Non-significant	NPX ~ ANO_c * Age_c + NSS_17_c + Miglustat + Sex + Error(SampleID)	1, 47	1.10	0.20
AP3S2	ENSG00000157823	OID31117	P59780	Neurology_II	Miglustat	6.54e-01	9.31e-01	0.004	0.049	Non-significant	NPX ~ ANO_c * Age_c + NSS_17_c + Miglustat + Sex + Error(SampleID)	1, 48	0.59	0.20
CD300A	ENSG00000167851	OID30576	Q9UGN4	Inflammation_II	Miglustat	6.54e-01	9.31e-01	0.004	-0.022	Non-significant	NPX ~ ANO_c * Age_c + NSS_17_c + Miglustat + Sex + Error(SampleID)	1, 48	0.12	0.20
IFNL1	ENSG00000182393	OID20795	Q8IU54	Neurology	NSS_17_c	7.72e-01	9.31e-01	0.002	0.006	Non-significant	NPX ~ ANO_c * Age_c + NSS_17_c + Miglustat + Sex + Error(SampleID)	1, 44	2.06	0.09
PAEP	ENSG00000122133	OID20925	P09466	Neurology	NSS_17_c	7.72e-01	9.31e-01	0.002	-0.006	Non-significant	NPX ~ ANO_c * Age_c + NSS_17_c + Miglustat + Sex + Error(SampleID)	1, 46	1.87	0.08
VAV3	ENSG00000134215	OID30795	Q9UKW4	Neurology_II	NSS_17_c	7.71e-01	9.31e-01	0.002	-0.005	Non-significant	NPX ~ ANO_c * Age_c + NSS_17_c + Miglustat + Sex + Error(SampleID)	1, 48	1.53	0.09
GIT1	ENSG00000108262	OID30533	Q9Y2X7	Inflammation_II	NSS_17_c	7.72e-01	9.31e-01	0.002	0.005	Non-significant	NPX ~ ANO_c * Age_c + NSS_17_c + Miglustat + Sex + Error(SampleID)	1, 48	1.18	0.08
NRGN	ENSG00000154146	OID30674	Q92686	Inflammation_II	NSS_17_c	7.71e-01	9.31e-01	0.002	0.004	Non-significant	NPX ~ ANO_c * Age_c + NSS_17_c + Miglustat + Sex + Error(SampleID)	1, 48	0.72	0.09
LYPD3	ENSG00000124466	OID21530	O95274	Oncology	NSS_17_c	7.71e-01	9.31e-01	0.002	0.002	Non-significant	NPX ~ ANO_c * Age_c + NSS_17_c + Miglustat + Sex + Error(SampleID)	1, 48	0.17	0.09
TINAGL1	ENSG00000142910	OID20180	Q9GZM7	Cardiometabolic	NSS_17_c	7.72e-01	9.31e-01	0.002	0.001	Non-significant	NPX ~ ANO_c * Age_c + NSS_17_c + Miglustat + Sex + Error(SampleID)	1, 45	0.07	0.09
GKN1	ENSG00000169605	OID20885	Q9NS71	Neurology	Age_c	8.43e-01	9.31e-01	0.001	0.002	Non-significant	NPX ~ ANO_c * Age_c + NSS_17_c + Miglustat + Sex + Error(SampleID)	1, 44	0.20	0.04
HSBP1	ENSG00000230989	OID30232	O75506	Cardiometabolic_II	Miglustat	6.55e-01	9.31e-01	0.004	0.054	Non-significant	NPX ~ ANO_c * Age_c + NSS_17_c + Miglustat + Sex + Error(SampleID)	1, 48	0.73	0.20
RBP7	ENSG00000162444	OID31526	Q96R05	Oncology_II	Miglustat	6.55e-01	9.31e-01	0.004	-0.052	Non-significant	NPX ~ ANO_c * Age_c + NSS_17_c + Miglustat + Sex + Error(SampleID)	1, 48	0.67	0.20
GADD45B	ENSG00000099860	OID31261	O75293	Oncology_II	ANO_c:Age_c	8.72e-01	9.31e-01	0.001	0	Non-significant	NPX ~ ANO_c * Age_c + NSS_17_c + Miglustat + Sex + Error(SampleID)	1, 46	9.93	0.03
ATP5F1D	ENSG00000099624	OID30079	P30049	Cardiometabolic_II	NSS_17_c	7.73e-01	9.31e-01	0.002	-0.007	Non-significant	NPX ~ ANO_c * Age_c + NSS_17_c + Miglustat + Sex + Error(SampleID)	1, 48	2.92	0.08
IL2	ENSG00000109471	OID20419	P60568	Inflammation	ANO_c	5.01e-01	9.31e-01	0.01	0.06	Non-significant	NPX ~ ANO_c * Age_c + NSS_17_c + Miglustat + Sex + Error(SampleID)	1, 47	4.04	0.46
ESR1	ENSG00000091831	OID30434	P03372	Inflammation_II	ANO_c	5.02e-01	9.31e-01	0.009	-0.065	Non-significant	NPX ~ ANO_c * Age_c + NSS_17_c + Miglustat + Sex + Error(SampleID)	1, 48	4.83	0.46
GHRHR	ENSG00000106128	OID20841	Q02643	Neurology	ANO_c	5.05e-01	9.31e-01	0.01	-0.04	Non-significant	NPX ~ ANO_c * Age_c + NSS_17_c + Miglustat + Sex + Error(SampleID)	1, 44	1.74	0.45
PDZK1	ENSG00000174827	OID30550	Q5T2W1	Inflammation_II	ANO_c	5.04e-01	9.31e-01	0.009	-0.033	Non-significant	NPX ~ ANO_c * Age_c + NSS_17_c + Miglustat + Sex + Error(SampleID)	1, 48	1.28	0.45
IL20RA	ENSG00000016402	OID20422	Q9UHF4	Inflammation	ANO_c	5.01e-01	9.31e-01	0.01	0.031	Non-significant	NPX ~ ANO_c * Age_c + NSS_17_c + Miglustat + Sex + Error(SampleID)	1, 47	1.10	0.46
PGD	ENSG00000142657	OID30344	P52209	Cardiometabolic_II	ANO_c	5.05e-01	9.31e-01	0.01	-0.027	Non-significant	NPX ~ ANO_c * Age_c + NSS_17_c + Miglustat + Sex + Error(SampleID)	1, 47	0.84	0.45
MSMB	ENSG00000263639	OID20275	P08118	Cardiometabolic	ANO_c	5.04e-01	9.31e-01	0.009	-0.024	Non-significant	NPX ~ ANO_c * Age_c + NSS_17_c + Miglustat + Sex + Error(SampleID)	1, 48	0.64	0.45
RSPO3	ENSG00000146374	OID21415	Q9BXY4	Oncology	ANO_c	5.04e-01	9.31e-01	0.01	-0.018	Non-significant	NPX ~ ANO_c * Age_c + NSS_17_c + Miglustat + Sex + Error(SampleID)	1, 47	0.36	0.45
SYAP1	ENSG00000169895	OID30636	Q96A49	Inflammation_II	ANO_c	5.02e-01	9.31e-01	0.009	0.017	Non-significant	NPX ~ ANO_c * Age_c + NSS_17_c + Miglustat + Sex + Error(SampleID)	1, 48	0.33	0.46
LRP11	ENSG00000120256	OID20185	Q86VZ4	Cardiometabolic	ANO_c	5.05e-01	9.31e-01	0.01	0.014	Non-significant	NPX ~ ANO_c * Age_c + NSS_17_c + Miglustat + Sex + Error(SampleID)	1, 45	0.20	0.45
IL15	ENSG00000164136	OID20562	P40933	Inflammation	ANO_c	5.03e-01	9.31e-01	0.01	0.014	Non-significant	NPX ~ ANO_c * Age_c + NSS_17_c + Miglustat + Sex + Error(SampleID)	1, 44	0.20	0.46
LPCAT2	ENSG00000087253	OID21290	Q7L5N7	Oncology	ANO_c	5.05e-01	9.31e-01	0.01	-0.014	Non-significant	NPX ~ ANO_c * Age_c + NSS_17_c + Miglustat + Sex + Error(SampleID)	1, 45	0.21	0.45
RNASE6	ENSG00000169413	OID30689	Q93091	Inflammation_II	ANO_c	5.05e-01	9.31e-01	0.009	-0.009	Non-significant	NPX ~ ANO_c * Age_c + NSS_17_c + Miglustat + Sex + Error(SampleID)	1, 48	0.09	0.45
ERBB3	ENSG00000065361	OID20705	P21860	Inflammation	ANO_c	5.04e-01	9.31e-01	0.009	-0.006	Non-significant	NPX ~ ANO_c * Age_c + NSS_17_c + Miglustat + Sex + Error(SampleID)	1, 48	0.04	0.45
DENND2B	ENSG00000166444	OID30050	P78524	Cardiometabolic_II	Age_c	8.44e-01	9.31e-01	0.001	-0.003	Non-significant	NPX ~ ANO_c * Age_c + NSS_17_c + Miglustat + Sex + Error(SampleID)	1, 48	0.40	0.04
QSOX1	ENSG00000116260	OID30729	O00391	Inflammation_II	Age_c	8.44e-01	9.31e-01	0.001	-0.002	Non-significant	NPX ~ ANO_c * Age_c + NSS_17_c + Miglustat + Sex + Error(SampleID)	1, 47	0.10	0.04
DIPK2B	ENSG00000147113	OID30582	Q9H7Y0	Inflammation_II	Age_c	8.44e-01	9.31e-01	0.001	-0.001	Non-significant	NPX ~ ANO_c * Age_c + NSS_17_c + Miglustat + Sex + Error(SampleID)	1, 48	0.08	0.04
CCL15	ENSG00000275718	OID20328	Q16663	Cardiometabolic	Age_c	8.45e-01	9.32e-01	0.001	-0.002	Non-significant	NPX ~ ANO_c * Age_c + NSS_17_c + Miglustat + Sex + Error(SampleID)	1, 48	0.32	0.04
BOLA1	ENSG00000178096	OID30837	Q9Y3E2	Neurology_II	ANO_c	5.06e-01	9.32e-01	0.009	-0.036	Non-significant	NPX ~ ANO_c * Age_c + NSS_17_c + Miglustat + Sex + Error(SampleID)	1, 48	1.49	0.45
NCR1	ENSG00000189430	OID20566	O76036	Inflammation	ANO_c	5.06e-01	9.32e-01	0.01	-0.014	Non-significant	NPX ~ ANO_c * Age_c + NSS_17_c + Miglustat + Sex + Error(SampleID)	1, 44	0.22	0.45
TRIM40	ENSG00000204614	OID30885	Q6P9F5	Neurology_II	Miglustat	6.56e-01	9.32e-01	0.004	-0.166	Non-significant	NPX ~ ANO_c * Age_c + NSS_17_c + Miglustat + Sex + Error(SampleID)	1, 47	6.69	0.20
KLK8	ENSG00000129455	OID21517	O60259	Oncology	Miglustat	6.57e-01	9.32e-01	0.004	-0.027	Non-significant	NPX ~ ANO_c * Age_c + NSS_17_c + Miglustat + Sex + Error(SampleID)	1, 48	0.18	0.20
BHLHE40	ENSG00000134107	OID30873	O14503	Neurology_II	NSS_17_c	7.74e-01	9.32e-01	0.002	-0.011	Non-significant	NPX ~ ANO_c * Age_c + NSS_17_c + Miglustat + Sex + Error(SampleID)	1, 48	6.45	0.08
VASP	ENSG00000125753	OID30692	P50552	Inflammation_II	NSS_17_c	7.74e-01	9.32e-01	0.002	0.002	Non-significant	NPX ~ ANO_c * Age_c + NSS_17_c + Miglustat + Sex + Error(SampleID)	1, 48	0.32	0.08
MICB_MICA		OID20593	Q29980_Q29983	Inflammation	NSS_17_c	7.74e-01	9.32e-01	0.002	-0.009	Non-significant	NPX ~ ANO_c * Age_c + NSS_17_c + Miglustat + Sex + Error(SampleID)	1, 44	4.41	0.08
PDZK1	ENSG00000174827	OID30550	Q5T2W1	Inflammation_II	NSS_17_c	7.75e-01	9.32e-01	0.002	-0.005	Non-significant	NPX ~ ANO_c * Age_c + NSS_17_c + Miglustat + Sex + Error(SampleID)	1, 48	1.28	0.08
STOML2	ENSG00000165283	OID31183	Q9UJZ1	Oncology_II	Sex	4.42e-01	9.32e-01	0.012	-0.273	Non-significant	NPX ~ ANO_c * Age_c + NSS_17_c + Miglustat + Sex + Error(SampleID)	1, 48	6.23	0.60
OFD1	ENSG00000046651	OID31268	O75665	Oncology_II	Sex	4.46e-01	9.32e-01	0.013	0.27	Non-significant	NPX ~ ANO_c * Age_c + NSS_17_c + Miglustat + Sex + Error(SampleID)	1, 46	6.04	0.59
IL3	ENSG00000164399	OID31229	P08700	Oncology_II	Sex	4.40e-01	9.32e-01	0.012	-0.255	Non-significant	NPX ~ ANO_c * Age_c + NSS_17_c + Miglustat + Sex + Error(SampleID)	1, 48	5.38	0.61
CA1	ENSG00000133742	OID20409	P00915	Cardiometabolic	Sex	4.41e-01	9.32e-01	0.012	-0.198	Non-significant	NPX ~ ANO_c * Age_c + NSS_17_c + Miglustat + Sex + Error(SampleID)	1, 48	3.27	0.60
EPB41L5	ENSG00000115109	OID30886	Q9HCM4	Neurology_II	Sex	4.46e-01	9.32e-01	0.012	0.19	Non-significant	NPX ~ ANO_c * Age_c + NSS_17_c + Miglustat + Sex + Error(SampleID)	1, 47	3.01	0.59
REXO2	ENSG00000076043	OID30075	Q9Y3B8	Cardiometabolic_II	Sex	4.41e-01	9.32e-01	0.012	-0.173	Non-significant	NPX ~ ANO_c * Age_c + NSS_17_c + Miglustat + Sex + Error(SampleID)	1, 48	2.49	0.60
PNPT1	ENSG00000138035	OID20445	Q8TCS8	Inflammation	Sex	4.43e-01	9.32e-01	0.013	-0.157	Non-significant	NPX ~ ANO_c * Age_c + NSS_17_c + Miglustat + Sex + Error(SampleID)	1, 47	2.03	0.60
PTRHD1	ENSG00000184924	OID30659	Q6GMV3	Inflammation_II	Sex	4.43e-01	9.32e-01	0.012	-0.152	Non-significant	NPX ~ ANO_c * Age_c + NSS_17_c + Miglustat + Sex + Error(SampleID)	1, 48	1.95	0.60
GAGE2A	ENSG00000189064	OID31199	Q6NT46	Oncology_II	Sex	4.39e-01	9.32e-01	0.013	-0.151	Non-significant	NPX ~ ANO_c * Age_c + NSS_17_c + Miglustat + Sex + Error(SampleID)	1, 48	1.87	0.61
CHM	ENSG00000188419	OID30972	P24386	Neurology_II	Sex	4.45e-01	9.32e-01	0.012	0.142	Non-significant	NPX ~ ANO_c * Age_c + NSS_17_c + Miglustat + Sex + Error(SampleID)	1, 47	1.68	0.59
MORN4	ENSG00000171160	OID31217	Q8NDC4	Oncology_II	Sex	4.43e-01	9.32e-01	0.012	0.14	Non-significant	NPX ~ ANO_c * Age_c + NSS_17_c + Miglustat + Sex + Error(SampleID)	1, 48	1.66	0.60
HSPB1	ENSG00000106211	OID20230	P04792	Cardiometabolic	Sex	4.39e-01	9.32e-01	0.013	-0.135	Non-significant	NPX ~ ANO_c * Age_c + NSS_17_c + Miglustat + Sex + Error(SampleID)	1, 45	1.41	0.61
RAB39B	ENSG00000155961	OID30069	Q96DA2	Cardiometabolic_II	Sex	4.38e-01	9.32e-01	0.013	0.115	Non-significant	NPX ~ ANO_c * Age_c + NSS_17_c + Miglustat + Sex + Error(SampleID)	1, 48	1.09	0.61
ENOPH1	ENSG00000145293	OID31349	Q9UHY7	Oncology_II	Sex	4.44e-01	9.32e-01	0.012	0.114	Non-significant	NPX ~ ANO_c * Age_c + NSS_17_c + Miglustat + Sex + Error(SampleID)	1, 48	1.09	0.60
NXPH3	ENSG00000182575	OID30565	O95157	Inflammation_II	Sex	4.45e-01	9.32e-01	0.012	-0.101	Non-significant	NPX ~ ANO_c * Age_c + NSS_17_c + Miglustat + Sex + Error(SampleID)	1, 48	0.87	0.59
DBN1	ENSG00000113758	OID30549	Q16643	Inflammation_II	Sex	4.41e-01	9.32e-01	0.012	0.097	Non-significant	NPX ~ ANO_c * Age_c + NSS_17_c + Miglustat + Sex + Error(SampleID)	1, 48	0.79	0.60
INPPL1	ENSG00000165458	OID21314	O15357	Oncology	Sex	4.45e-01	9.32e-01	0.013	-0.097	Non-significant	NPX ~ ANO_c * Age_c + NSS_17_c + Miglustat + Sex + Error(SampleID)	1, 45	0.75	0.59
CSTB	ENSG00000160213	OID20294	P04080	Cardiometabolic	Sex	4.45e-01	9.32e-01	0.012	-0.094	Non-significant	NPX ~ ANO_c * Age_c + NSS_17_c + Miglustat + Sex + Error(SampleID)	1, 48	0.75	0.59
PCYT2	ENSG00000185813	OID31519	Q99447	Oncology_II	Sex	4.43e-01	9.32e-01	0.012	0.092	Non-significant	NPX ~ ANO_c * Age_c + NSS_17_c + Miglustat + Sex + Error(SampleID)	1, 48	0.71	0.60
RNASEH2A	ENSG00000104889	OID31027	O75792	Neurology_II	Sex	4.40e-01	9.32e-01	0.012	0.084	Non-significant	NPX ~ ANO_c * Age_c + NSS_17_c + Miglustat + Sex + Error(SampleID)	1, 48	0.58	0.61
ANXA2	ENSG00000182718	OID30263	P07355	Cardiometabolic_II	Sex	4.41e-01	9.32e-01	0.012	-0.077	Non-significant	NPX ~ ANO_c * Age_c + NSS_17_c + Miglustat + Sex + Error(SampleID)	1, 48	0.49	0.60
SPINK6	ENSG00000178172	OID21450	Q6UWN8	Oncology	Sex	4.44e-01	9.32e-01	0.013	0.067	Non-significant	NPX ~ ANO_c * Age_c + NSS_17_c + Miglustat + Sex + Error(SampleID)	1, 47	0.38	0.59
SOD2	ENSG00000291237	OID21114	P04179	Neurology	Sex	4.42e-01	9.32e-01	0.012	0.052	Non-significant	NPX ~ ANO_c * Age_c + NSS_17_c + Miglustat + Sex + Error(SampleID)	1, 48	0.22	0.60
OSCAR	ENSG00000170909	OID20776	Q8IYS5	Inflammation	Sex	4.41e-01	9.32e-01	0.012	-0.051	Non-significant	NPX ~ ANO_c * Age_c + NSS_17_c + Miglustat + Sex + Error(SampleID)	1, 48	0.22	0.60
CD163	ENSG00000177575	OID20360	Q86VB7	Cardiometabolic	Sex	4.43e-01	9.32e-01	0.012	-0.05	Non-significant	NPX ~ ANO_c * Age_c + NSS_17_c + Miglustat + Sex + Error(SampleID)	1, 48	0.21	0.60
LY6D	ENSG00000167656	OID20708	Q14210	Inflammation	Sex	4.45e-01	9.32e-01	0.012	0.049	Non-significant	NPX ~ ANO_c * Age_c + NSS_17_c + Miglustat + Sex + Error(SampleID)	1, 48	0.20	0.59
DDX58		OID21226	O95786	Oncology	NSS_17_c	7.75e-01	9.32e-01	0.002	-0.005	Non-significant	NPX ~ ANO_c * Age_c + NSS_17_c + Miglustat + Sex + Error(SampleID)	1, 43	1.12	0.08
TGFBR1	ENSG00000106799	OID30502	P36897	Inflammation_II	ANO_c:Age_c	8.73e-01	9.32e-01	0.001	0	Non-significant	NPX ~ ANO_c * Age_c + NSS_17_c + Miglustat + Sex + Error(SampleID)	1, 48	0.98	0.03
PRDX2	ENSG00000167815	OID30668	P32119	Inflammation_II	Miglustat	6.57e-01	9.32e-01	0.004	-0.103	Non-significant	NPX ~ ANO_c * Age_c + NSS_17_c + Miglustat + Sex + Error(SampleID)	1, 48	2.66	0.20
RABGAP1L	ENSG00000152061	OID20447	Q5R372	Inflammation	Miglustat	6.60e-01	9.32e-01	0.004	-0.102	Non-significant	NPX ~ ANO_c * Age_c + NSS_17_c + Miglustat + Sex + Error(SampleID)	1, 47	2.63	0.20
UBXN1	ENSG00000162191	OID30654	Q04323	Inflammation_II	Miglustat	6.60e-01	9.32e-01	0.004	-0.094	Non-significant	NPX ~ ANO_c * Age_c + NSS_17_c + Miglustat + Sex + Error(SampleID)	1, 48	2.23	0.20
EIF1AX	ENSG00000173674	OID31125	P47813	Neurology_II	Miglustat	6.62e-01	9.32e-01	0.004	0.084	Non-significant	NPX ~ ANO_c * Age_c + NSS_17_c + Miglustat + Sex + Error(SampleID)	1, 48	1.80	0.19
MIF	ENSG00000240972	OID21073	P14174	Neurology	Miglustat	6.60e-01	9.32e-01	0.004	-0.081	Non-significant	NPX ~ ANO_c * Age_c + NSS_17_c + Miglustat + Sex + Error(SampleID)	1, 48	1.68	0.20
ANKRA2	ENSG00000164331	OID31173	Q9H9E1	Oncology_II	Miglustat	6.61e-01	9.32e-01	0.004	-0.08	Non-significant	NPX ~ ANO_c * Age_c + NSS_17_c + Miglustat + Sex + Error(SampleID)	1, 48	1.65	0.19
SMPDL3B	ENSG00000130768	OID31387	Q92485	Oncology_II	Miglustat	6.62e-01	9.32e-01	0.004	-0.075	Non-significant	NPX ~ ANO_c * Age_c + NSS_17_c + Miglustat + Sex + Error(SampleID)	1, 48	1.46	0.19
SV2A	ENSG00000159164	OID30965	Q7L0J3	Neurology_II	Miglustat	6.57e-01	9.32e-01	0.004	0.064	Non-significant	NPX ~ ANO_c * Age_c + NSS_17_c + Miglustat + Sex + Error(SampleID)	1, 47	1.01	0.20
SNX18	ENSG00000178996	OID31476	Q96RF0	Oncology_II	Miglustat	6.60e-01	9.32e-01	0.004	-0.054	Non-significant	NPX ~ ANO_c * Age_c + NSS_17_c + Miglustat + Sex + Error(SampleID)	1, 48	0.75	0.20
CSNK2A1	ENSG00000101266	OID31053	P68400	Neurology_II	Miglustat	6.59e-01	9.32e-01	0.004	0.052	Non-significant	NPX ~ ANO_c * Age_c + NSS_17_c + Miglustat + Sex + Error(SampleID)	1, 48	0.69	0.20
PRG3	ENSG00000156575	OID30383	Q9Y2Y8	Cardiometabolic_II	Miglustat	6.58e-01	9.32e-01	0.004	0.044	Non-significant	NPX ~ ANO_c * Age_c + NSS_17_c + Miglustat + Sex + Error(SampleID)	1, 48	0.49	0.20
SNX5	ENSG00000089006	OID30215	Q9Y5X3	Cardiometabolic_II	Miglustat	6.61e-01	9.32e-01	0.004	-0.042	Non-significant	NPX ~ ANO_c * Age_c + NSS_17_c + Miglustat + Sex + Error(SampleID)	1, 48	0.44	0.19
DAB2	ENSG00000153071	OID21428	P98082	Oncology	Miglustat	6.58e-01	9.32e-01	0.004	0.041	Non-significant	NPX ~ ANO_c * Age_c + NSS_17_c + Miglustat + Sex + Error(SampleID)	1, 47	0.40	0.20
AMY2A	ENSG00000243480	OID20333	P04746	Cardiometabolic	Miglustat	6.61e-01	9.32e-01	0.004	-0.04	Non-significant	NPX ~ ANO_c * Age_c + NSS_17_c + Miglustat + Sex + Error(SampleID)	1, 48	0.40	0.19
IMMT	ENSG00000132305	OID31397	Q16891	Oncology_II	Miglustat	6.61e-01	9.32e-01	0.004	-0.039	Non-significant	NPX ~ ANO_c * Age_c + NSS_17_c + Miglustat + Sex + Error(SampleID)	1, 48	0.38	0.19
OSCAR	ENSG00000170909	OID20776	Q8IYS5	Inflammation	Miglustat	6.59e-01	9.32e-01	0.004	-0.029	Non-significant	NPX ~ ANO_c * Age_c + NSS_17_c + Miglustat + Sex + Error(SampleID)	1, 48	0.22	0.20
EVI2B	ENSG00000185862	OID31227	P34910	Oncology_II	NSS_17_c	7.76e-01	9.32e-01	0.002	0.005	Non-significant	NPX ~ ANO_c * Age_c + NSS_17_c + Miglustat + Sex + Error(SampleID)	1, 48	1.40	0.08
HPCAL1	ENSG00000115756	OID20615	P37235	Inflammation	NSS_17_c	7.75e-01	9.32e-01	0.002	-0.002	Non-significant	NPX ~ ANO_c * Age_c + NSS_17_c + Miglustat + Sex + Error(SampleID)	1, 47	0.31	0.08
AMPD3	ENSG00000133805	OID31139	Q01432	Neurology_II	ANO_c	5.07e-01	9.32e-01	0.009	-0.032	Non-significant	NPX ~ ANO_c * Age_c + NSS_17_c + Miglustat + Sex + Error(SampleID)	1, 48	1.19	0.45
LRRN1	ENSG00000175928	OID20438	Q6UXK5	Inflammation	ANO_c	5.07e-01	9.32e-01	0.009	0.013	Non-significant	NPX ~ ANO_c * Age_c + NSS_17_c + Miglustat + Sex + Error(SampleID)	1, 47	0.21	0.45
FOLR2	ENSG00000165457	OID21062	P14207	Neurology	Miglustat	6.62e-01	9.32e-01	0.004	-0.023	Non-significant	NPX ~ ANO_c * Age_c + NSS_17_c + Miglustat + Sex + Error(SampleID)	1, 48	0.13	0.19
SCRIB	ENSG00000180900	OID31046	Q14160	Neurology_II	ANO_c	5.07e-01	9.32e-01	0.009	0.025	Non-significant	NPX ~ ANO_c * Age_c + NSS_17_c + Miglustat + Sex + Error(SampleID)	1, 48	0.70	0.45
BGN	ENSG00000182492	OID21198	P21810	Oncology	Age_c	8.46e-01	9.32e-01	0.001	0.013	Non-significant	NPX ~ ANO_c * Age_c + NSS_17_c + Miglustat + Sex + Error(SampleID)	1, 43	6.51	0.04
SERPINA12	ENSG00000165953	OID20219	Q8IW75	Cardiometabolic	Age_c	8.46e-01	9.32e-01	0.001	0.006	Non-significant	NPX ~ ANO_c * Age_c + NSS_17_c + Miglustat + Sex + Error(SampleID)	1, 45	1.95	0.04
CSH1	ENSG00000136488	OID30667	P0DML2	Inflammation_II	Age_c	8.47e-01	9.32e-01	0.001	-0.005	Non-significant	NPX ~ ANO_c * Age_c + NSS_17_c + Miglustat + Sex + Error(SampleID)	1, 48	1.17	0.04
IFNGR1	ENSG00000027697	OID20678	P15260	Inflammation	Age_c	8.46e-01	9.32e-01	0.001	0.001	Non-significant	NPX ~ ANO_c * Age_c + NSS_17_c + Miglustat + Sex + Error(SampleID)	1, 48	0.07	0.04
VIPR1	ENSG00000114812	OID30193	P32241	Cardiometabolic_II	Sex	4.47e-01	9.32e-01	0.012	0.086	Non-significant	NPX ~ ANO_c * Age_c + NSS_17_c + Miglustat + Sex + Error(SampleID)	1, 48	0.64	0.59
SEMA6C	ENSG00000143434	OID30531	Q9H3T2	Inflammation_II	Sex	4.47e-01	9.32e-01	0.012	0.08	Non-significant	NPX ~ ANO_c * Age_c + NSS_17_c + Miglustat + Sex + Error(SampleID)	1, 48	0.54	0.59
DUT	ENSG00000128951	OID31457	P33316	Oncology_II	ANO_c	5.09e-01	9.33e-01	0.009	-0.035	Non-significant	NPX ~ ANO_c * Age_c + NSS_17_c + Miglustat + Sex + Error(SampleID)	1, 48	1.47	0.44
INPPL1	ENSG00000165458	OID21314	O15357	Oncology	ANO_c	5.09e-01	9.33e-01	0.01	-0.026	Non-significant	NPX ~ ANO_c * Age_c + NSS_17_c + Miglustat + Sex + Error(SampleID)	1, 45	0.75	0.44
GCNT1	ENSG00000187210	OID21379	Q02742	Oncology	ANO_c	5.08e-01	9.33e-01	0.01	-0.013	Non-significant	NPX ~ ANO_c * Age_c + NSS_17_c + Miglustat + Sex + Error(SampleID)	1, 45	0.18	0.44
PTH1R	ENSG00000160801	OID20571	Q03431	Inflammation	ANO_c	5.08e-01	9.33e-01	0.01	-0.012	Non-significant	NPX ~ ANO_c * Age_c + NSS_17_c + Miglustat + Sex + Error(SampleID)	1, 44	0.15	0.45
TSPAN7	ENSG00000156298	OID30810	P41732	Neurology_II	ANO_c:Age_c	8.74e-01	9.33e-01	0.001	0	Non-significant	NPX ~ ANO_c * Age_c + NSS_17_c + Miglustat + Sex + Error(SampleID)	1, 48	4.36	0.03
NLGN2	ENSG00000169992	OID30878	Q8NFZ4	Neurology_II	ANO_c:Age_c	8.75e-01	9.33e-01	0.001	0	Non-significant	NPX ~ ANO_c * Age_c + NSS_17_c + Miglustat + Sex + Error(SampleID)	1, 48	1.89	0.03
IL17D	ENSG00000172458	OID20481	Q8TAD2	Inflammation	ANO_c:Age_c	8.75e-01	9.33e-01	0.001	0	Non-significant	NPX ~ ANO_c * Age_c + NSS_17_c + Miglustat + Sex + Error(SampleID)	1, 47	0.36	0.03
FCRL2	ENSG00000132704	OID20639	Q96LA5	Inflammation	Miglustat	6.63e-01	9.33e-01	0.004	-0.036	Non-significant	NPX ~ ANO_c * Age_c + NSS_17_c + Miglustat + Sex + Error(SampleID)	1, 47	0.32	0.19
PLXDC1	ENSG00000161381	OID21258	Q8IUK5	Oncology	Sex	4.47e-01	9.33e-01	0.013	0.094	Non-significant	NPX ~ ANO_c * Age_c + NSS_17_c + Miglustat + Sex + Error(SampleID)	1, 43	0.69	0.59
PSMD1	ENSG00000173692	OID31058	Q99460	Neurology_II	Sex	4.48e-01	9.33e-01	0.012	-0.205	Non-significant	NPX ~ ANO_c * Age_c + NSS_17_c + Miglustat + Sex + Error(SampleID)	1, 48	3.60	0.59
LILRA5	ENSG00000187116	OID20209	A6NI73	Cardiometabolic	ANO_c	5.09e-01	9.33e-01	0.01	0.012	Non-significant	NPX ~ ANO_c * Age_c + NSS_17_c + Miglustat + Sex + Error(SampleID)	1, 45	0.15	0.44
ZNRF4	ENSG00000105428	OID31347	Q8WWF5	Oncology_II	ANO_c:Age_c	8.75e-01	9.33e-01	0.001	0	Non-significant	NPX ~ ANO_c * Age_c + NSS_17_c + Miglustat + Sex + Error(SampleID)	1, 48	1.37	0.02
CBLIF	ENSG00000134812	OID20179	P27352	Cardiometabolic	ANO_c	5.10e-01	9.33e-01	0.01	0.023	Non-significant	NPX ~ ANO_c * Age_c + NSS_17_c + Miglustat + Sex + Error(SampleID)	1, 45	0.60	0.44
TXLNA	ENSG00000084652	OID20952	P40222	Neurology	ANO_c	5.11e-01	9.33e-01	0.009	-0.024	Non-significant	NPX ~ ANO_c * Age_c + NSS_17_c + Miglustat + Sex + Error(SampleID)	1, 46	0.67	0.44
PCDHB15	ENSG00000113248	OID31377	Q9Y5E8	Oncology_II	ANO_c	5.11e-01	9.33e-01	0.009	-0.021	Non-significant	NPX ~ ANO_c * Age_c + NSS_17_c + Miglustat + Sex + Error(SampleID)	1, 48	0.53	0.44
ARID4B	ENSG00000054267	OID20803	Q4LE39	Neurology	ANO_c	5.11e-01	9.33e-01	0.01	0.019	Non-significant	NPX ~ ANO_c * Age_c + NSS_17_c + Miglustat + Sex + Error(SampleID)	1, 44	0.42	0.44
SIGLEC15	ENSG00000197046	OID20812	Q6ZMC9	Neurology	Sex	4.48e-01	9.33e-01	0.013	0.071	Non-significant	NPX ~ ANO_c * Age_c + NSS_17_c + Miglustat + Sex + Error(SampleID)	1, 44	0.40	0.59
FAM171A2	ENSG00000161682	OID31005	A8MVW0	Neurology_II	Miglustat	6.65e-01	9.33e-01	0.004	0.123	Non-significant	NPX ~ ANO_c * Age_c + NSS_17_c + Miglustat + Sex + Error(SampleID)	1, 48	4.00	0.19
XCL1	ENSG00000143184	OID21398	P47992	Oncology	Miglustat	6.64e-01	9.33e-01	0.004	-0.075	Non-significant	NPX ~ ANO_c * Age_c + NSS_17_c + Miglustat + Sex + Error(SampleID)	1, 47	1.42	0.19
REG3A	ENSG00000172016	OID20258	Q06141	Cardiometabolic	Miglustat	6.65e-01	9.33e-01	0.004	-0.061	Non-significant	NPX ~ ANO_c * Age_c + NSS_17_c + Miglustat + Sex + Error(SampleID)	1, 48	0.97	0.19
HSD11B1	ENSG00000117594	OID20575	P28845	Inflammation	Miglustat	6.65e-01	9.33e-01	0.004	-0.026	Non-significant	NPX ~ ANO_c * Age_c + NSS_17_c + Miglustat + Sex + Error(SampleID)	1, 44	0.16	0.19
PLG	ENSG00000122194	OID30785	P00747	Inflammation_II	Miglustat	6.65e-01	9.33e-01	0.004	0.015	Non-significant	NPX ~ ANO_c * Age_c + NSS_17_c + Miglustat + Sex + Error(SampleID)	1, 47	0.06	0.19
ART5	ENSG00000167311	OID30828	Q96L15	Neurology_II	ANO_c:Age_c	8.76e-01	9.33e-01	0.001	0	Non-significant	NPX ~ ANO_c * Age_c + NSS_17_c + Miglustat + Sex + Error(SampleID)	1, 48	0.99	0.02
IRAK4	ENSG00000198001	OID20577	Q9NWZ3	Inflammation	Sex	4.49e-01	9.34e-01	0.013	-0.17	Non-significant	NPX ~ ANO_c * Age_c + NSS_17_c + Miglustat + Sex + Error(SampleID)	1, 44	2.33	0.58
ARG2	ENSG00000081181	OID31339	P78540	Oncology_II	Sex	4.54e-01	9.34e-01	0.012	0.153	Non-significant	NPX ~ ANO_c * Age_c + NSS_17_c + Miglustat + Sex + Error(SampleID)	1, 48	2.07	0.57
PRRT3	ENSG00000163704	OID30276	Q5FWE3	Cardiometabolic_II	Sex	4.52e-01	9.34e-01	0.012	-0.152	Non-significant	NPX ~ ANO_c * Age_c + NSS_17_c + Miglustat + Sex + Error(SampleID)	1, 48	2.03	0.58
DCTN6	ENSG00000104671	OID20879	O00399	Neurology	Sex	4.51e-01	9.34e-01	0.013	-0.131	Non-significant	NPX ~ ANO_c * Age_c + NSS_17_c + Miglustat + Sex + Error(SampleID)	1, 44	1.36	0.58
SMNDC1	ENSG00000119953	OID31471	O75940	Oncology_II	Sex	4.52e-01	9.34e-01	0.012	-0.123	Non-significant	NPX ~ ANO_c * Age_c + NSS_17_c + Miglustat + Sex + Error(SampleID)	1, 48	1.33	0.57
RABEPK	ENSG00000136933	OID21163	Q7Z6M1	Oncology	Sex	4.53e-01	9.34e-01	0.013	0.106	Non-significant	NPX ~ ANO_c * Age_c + NSS_17_c + Miglustat + Sex + Error(SampleID)	1, 43	0.91	0.57
LACTB2	ENSG00000147592	OID20150	Q53H82	Cardiometabolic	Sex	4.52e-01	9.34e-01	0.013	-0.093	Non-significant	NPX ~ ANO_c * Age_c + NSS_17_c + Miglustat + Sex + Error(SampleID)	1, 45	0.70	0.57
CNST	ENSG00000162852	OID20127	Q6PJW8	Cardiometabolic	Sex	4.51e-01	9.34e-01	0.013	-0.085	Non-significant	NPX ~ ANO_c * Age_c + NSS_17_c + Miglustat + Sex + Error(SampleID)	1, 45	0.59	0.58
CCL24	ENSG00000106178	OID20772	O00175	Inflammation	Sex	4.54e-01	9.34e-01	0.012	0.083	Non-significant	NPX ~ ANO_c * Age_c + NSS_17_c + Miglustat + Sex + Error(SampleID)	1, 48	0.61	0.57
MARS1	ENSG00000166986	OID30658	P56192	Inflammation_II	Sex	4.51e-01	9.34e-01	0.012	-0.073	Non-significant	NPX ~ ANO_c * Age_c + NSS_17_c + Miglustat + Sex + Error(SampleID)	1, 48	0.47	0.58
RRM2B	ENSG00000048392	OID21174	Q7LG56	Oncology	Sex	4.53e-01	9.34e-01	0.013	0.06	Non-significant	NPX ~ ANO_c * Age_c + NSS_17_c + Miglustat + Sex + Error(SampleID)	1, 43	0.29	0.57
ADCYAP1R1	ENSG00000078549	OID21188	P41586	Oncology	Sex	4.52e-01	9.34e-01	0.013	-0.06	Non-significant	NPX ~ ANO_c * Age_c + NSS_17_c + Miglustat + Sex + Error(SampleID)	1, 43	0.29	0.58
SCGN	ENSG00000079689	OID20457	O76038	Inflammation	Sex	4.52e-01	9.34e-01	0.012	-0.057	Non-significant	NPX ~ ANO_c * Age_c + NSS_17_c + Miglustat + Sex + Error(SampleID)	1, 47	0.28	0.57
ADGRE2	ENSG00000127507	OID20755	Q9UHX3	Inflammation	Sex	4.54e-01	9.34e-01	0.012	0.044	Non-significant	NPX ~ ANO_c * Age_c + NSS_17_c + Miglustat + Sex + Error(SampleID)	1, 48	0.17	0.57
TNFRSF10B	ENSG00000120889	OID20981	O14763	Neurology	Sex	4.51e-01	9.34e-01	0.012	0.041	Non-significant	NPX ~ ANO_c * Age_c + NSS_17_c + Miglustat + Sex + Error(SampleID)	1, 46	0.14	0.58
MANSC1	ENSG00000111261	OID21492	Q9H8J5	Oncology	Sex	4.53e-01	9.34e-01	0.012	-0.037	Non-significant	NPX ~ ANO_c * Age_c + NSS_17_c + Miglustat + Sex + Error(SampleID)	1, 48	0.12	0.57
HS6ST1	ENSG00000136720	OID21441	O60243	Oncology	Sex	4.54e-01	9.34e-01	0.012	-0.036	Non-significant	NPX ~ ANO_c * Age_c + NSS_17_c + Miglustat + Sex + Error(SampleID)	1, 47	0.11	0.57
ANXA11	ENSG00000122359	OID20583	P50995	Inflammation	Sex	4.51e-01	9.34e-01	0.013	0.025	Non-significant	NPX ~ ANO_c * Age_c + NSS_17_c + Miglustat + Sex + Error(SampleID)	1, 44	0.05	0.58
PNPT1	ENSG00000138035	OID20445	Q8TCS8	Inflammation	NSS_17_c	7.78e-01	9.34e-01	0.002	-0.006	Non-significant	NPX ~ ANO_c * Age_c + NSS_17_c + Miglustat + Sex + Error(SampleID)	1, 47	2.03	0.08
PAM	ENSG00000145730	OID20291	P19021	Cardiometabolic	NSS_17_c	7.78e-01	9.34e-01	0.002	-0.001	Non-significant	NPX ~ ANO_c * Age_c + NSS_17_c + Miglustat + Sex + Error(SampleID)	1, 48	0.09	0.08
ABRAXAS2	ENSG00000165660	OID30130	Q15018	Cardiometabolic_II	Miglustat	6.68e-01	9.34e-01	0.004	-0.083	Non-significant	NPX ~ ANO_c * Age_c + NSS_17_c + Miglustat + Sex + Error(SampleID)	1, 48	1.83	0.19
GGCT	ENSG00000006625	OID30304	O75223	Cardiometabolic_II	Miglustat	6.67e-01	9.34e-01	0.004	-0.082	Non-significant	NPX ~ ANO_c * Age_c + NSS_17_c + Miglustat + Sex + Error(SampleID)	1, 47	1.76	0.19
KIAA2013	ENSG00000116685	OID31392	Q8IYS2	Oncology_II	Miglustat	6.68e-01	9.34e-01	0.004	-0.054	Non-significant	NPX ~ ANO_c * Age_c + NSS_17_c + Miglustat + Sex + Error(SampleID)	1, 48	0.78	0.19
ZHX2	ENSG00000178764	OID31140	Q9Y6X8	Neurology_II	Miglustat	6.67e-01	9.34e-01	0.004	-0.04	Non-significant	NPX ~ ANO_c * Age_c + NSS_17_c + Miglustat + Sex + Error(SampleID)	1, 48	0.42	0.19
SIGLEC8	ENSG00000105366	OID30261	Q9NYZ4	Cardiometabolic_II	Miglustat	6.67e-01	9.34e-01	0.004	0.034	Non-significant	NPX ~ ANO_c * Age_c + NSS_17_c + Miglustat + Sex + Error(SampleID)	1, 48	0.31	0.19
TEK	ENSG00000120156	OID21496	Q02763	Oncology	Miglustat	6.67e-01	9.34e-01	0.004	-0.018	Non-significant	NPX ~ ANO_c * Age_c + NSS_17_c + Miglustat + Sex + Error(SampleID)	1, 48	0.08	0.19
ITGAV	ENSG00000138448	OID21416	P06756	Oncology	Miglustat	6.66e-01	9.34e-01	0.004	-0.016	Non-significant	NPX ~ ANO_c * Age_c + NSS_17_c + Miglustat + Sex + Error(SampleID)	1, 47	0.07	0.19
CASP10	ENSG00000003400	OID20893	Q92851	Neurology	Miglustat	6.68e-01	9.34e-01	0.004	-0.068	Non-significant	NPX ~ ANO_c * Age_c + NSS_17_c + Miglustat + Sex + Error(SampleID)	1, 44	1.14	0.19
GPI	ENSG00000105220	OID30680	P06744	Inflammation_II	Sex	4.55e-01	9.34e-01	0.012	-0.072	Non-significant	NPX ~ ANO_c * Age_c + NSS_17_c + Miglustat + Sex + Error(SampleID)	1, 48	0.45	0.57
RBM25	ENSG00000119707	OID31236	P49756	Oncology_II	ANO_c:Age_c	8.78e-01	9.34e-01	0	0	Non-significant	NPX ~ ANO_c * Age_c + NSS_17_c + Miglustat + Sex + Error(SampleID)	1, 48	5.38	0.02
SCGB3A2	ENSG00000164265	OID20723	Q96PL1	Inflammation	ANO_c:Age_c	8.77e-01	9.34e-01	0.001	0	Non-significant	NPX ~ ANO_c * Age_c + NSS_17_c + Miglustat + Sex + Error(SampleID)	1, 48	1.03	0.02
CREBZF	ENSG00000137504	OID31206	Q9NS37	Oncology_II	ANO_c:Age_c	8.78e-01	9.34e-01	0	0	Non-significant	NPX ~ ANO_c * Age_c + NSS_17_c + Miglustat + Sex + Error(SampleID)	1, 48	0.29	0.02
GNGT1	ENSG00000127928	OID30920	P63211	Neurology_II	NSS_17_c	7.78e-01	9.34e-01	0.002	-0.006	Non-significant	NPX ~ ANO_c * Age_c + NSS_17_c + Miglustat + Sex + Error(SampleID)	1, 47	1.73	0.08
TMEM132A	ENSG00000006118	OID30287	Q24JP5	Cardiometabolic_II	Age_c	8.49e-01	9.34e-01	0.001	-0.006	Non-significant	NPX ~ ANO_c * Age_c + NSS_17_c + Miglustat + Sex + Error(SampleID)	1, 48	2.01	0.04
F2	ENSG00000180210	OID30723	P00734	Inflammation_II	Age_c	8.49e-01	9.34e-01	0.001	0.001	Non-significant	NPX ~ ANO_c * Age_c + NSS_17_c + Miglustat + Sex + Error(SampleID)	1, 47	0.08	0.04
ITGAV	ENSG00000138448	OID21416	P06756	Oncology	Age_c	8.49e-01	9.34e-01	0.001	-0.001	Non-significant	NPX ~ ANO_c * Age_c + NSS_17_c + Miglustat + Sex + Error(SampleID)	1, 47	0.07	0.04
AZU1	ENSG00000172232	OID20309	P20160	Cardiometabolic	Miglustat	6.69e-01	9.34e-01	0.004	0.096	Non-significant	NPX ~ ANO_c * Age_c + NSS_17_c + Miglustat + Sex + Error(SampleID)	1, 48	2.47	0.19
RAB3GAP1	ENSG00000115839	OID30829	Q15042	Neurology_II	ANO_c:Age_c	8.80e-01	9.34e-01	0	0	Non-significant	NPX ~ ANO_c * Age_c + NSS_17_c + Miglustat + Sex + Error(SampleID)	1, 48	3.22	0.02
KLRC1	ENSG00000134545	OID30855	P26715	Neurology_II	ANO_c:Age_c	8.80e-01	9.34e-01	0	0	Non-significant	NPX ~ ANO_c * Age_c + NSS_17_c + Miglustat + Sex + Error(SampleID)	1, 48	1.98	0.02
MICALL2	ENSG00000164877	OID30889	Q8IY33	Neurology_II	ANO_c:Age_c	8.78e-01	9.34e-01	0.001	0	Non-significant	NPX ~ ANO_c * Age_c + NSS_17_c + Miglustat + Sex + Error(SampleID)	1, 47	1.73	0.02
LYZL2	ENSG00000151033	OID31180	Q7Z4W2	Oncology_II	ANO_c:Age_c	8.80e-01	9.34e-01	0	0	Non-significant	NPX ~ ANO_c * Age_c + NSS_17_c + Miglustat + Sex + Error(SampleID)	1, 48	0.80	0.02
ENG	ENSG00000106991	OID20287	P17813	Cardiometabolic	ANO_c:Age_c	8.79e-01	9.34e-01	0	0	Non-significant	NPX ~ ANO_c * Age_c + NSS_17_c + Miglustat + Sex + Error(SampleID)	1, 48	0.04	0.02
SIGLEC10	ENSG00000142512	OID20537	Q96LC7	Inflammation	Miglustat	6.69e-01	9.34e-01	0.004	-0.028	Non-significant	NPX ~ ANO_c * Age_c + NSS_17_c + Miglustat + Sex + Error(SampleID)	1, 44	0.20	0.19
NRXN3	ENSG00000021645	OID30901	Q9Y4C0	Neurology_II	Miglustat	6.69e-01	9.34e-01	0.004	-0.042	Non-significant	NPX ~ ANO_c * Age_c + NSS_17_c + Miglustat + Sex + Error(SampleID)	1, 47	0.45	0.18
ZNRD2	ENSG00000173465	OID31450	O60232	Oncology_II	Age_c	8.50e-01	9.34e-01	0.001	-0.004	Non-significant	NPX ~ ANO_c * Age_c + NSS_17_c + Miglustat + Sex + Error(SampleID)	1, 48	1.18	0.04
LDLRAP1	ENSG00000157978	OID31068	Q5SW96	Neurology_II	Miglustat	6.70e-01	9.34e-01	0.004	-0.078	Non-significant	NPX ~ ANO_c * Age_c + NSS_17_c + Miglustat + Sex + Error(SampleID)	1, 48	1.67	0.18
MAPRE3	ENSG00000084764	OID31177	Q9UPY8	Oncology_II	Miglustat	6.71e-01	9.35e-01	0.004	-0.135	Non-significant	NPX ~ ANO_c * Age_c + NSS_17_c + Miglustat + Sex + Error(SampleID)	1, 48	4.94	0.18
SMAD3	ENSG00000166949	OID31418	P84022	Oncology_II	Miglustat	6.70e-01	9.35e-01	0.004	-0.054	Non-significant	NPX ~ ANO_c * Age_c + NSS_17_c + Miglustat + Sex + Error(SampleID)	1, 48	0.80	0.18
VASP	ENSG00000125753	OID30692	P50552	Inflammation_II	Miglustat	6.71e-01	9.35e-01	0.004	0.034	Non-significant	NPX ~ ANO_c * Age_c + NSS_17_c + Miglustat + Sex + Error(SampleID)	1, 48	0.32	0.18
SLA2	ENSG00000101082	OID31017	Q9H6Q3	Neurology_II	Age_c	8.51e-01	9.35e-01	0.001	0.006	Non-significant	NPX ~ ANO_c * Age_c + NSS_17_c + Miglustat + Sex + Error(SampleID)	1, 48	2.41	0.04
ARMCX2	ENSG00000184867	OID30792	Q7L311	Neurology_II	Age_c	8.50e-01	9.35e-01	0.001	0.006	Non-significant	NPX ~ ANO_c * Age_c + NSS_17_c + Miglustat + Sex + Error(SampleID)	1, 48	2.09	0.04
ALPP	ENSG00000163283	OID21383	P05187	Oncology	Age_c	8.51e-01	9.35e-01	0.001	0.004	Non-significant	NPX ~ ANO_c * Age_c + NSS_17_c + Miglustat + Sex + Error(SampleID)	1, 45	0.84	0.04
CA12	ENSG00000074410	OID21344	O43570	Oncology	ANO_c:Age_c	8.80e-01	9.35e-01	0.001	0	Non-significant	NPX ~ ANO_c * Age_c + NSS_17_c + Miglustat + Sex + Error(SampleID)	1, 45	0.16	0.02
EVI2B	ENSG00000185862	OID31227	P34910	Oncology_II	ANO_c:Age_c	8.81e-01	9.35e-01	0	0	Non-significant	NPX ~ ANO_c * Age_c + NSS_17_c + Miglustat + Sex + Error(SampleID)	1, 48	1.40	0.02
PDGFA	ENSG00000197461	OID20313	P04085	Cardiometabolic	ANO_c:Age_c	8.82e-01	9.35e-01	0	0	Non-significant	NPX ~ ANO_c * Age_c + NSS_17_c + Miglustat + Sex + Error(SampleID)	1, 48	1.21	0.02
CLEC6A	ENSG00000205846	OID21228	Q6EIG7	Oncology	ANO_c:Age_c	8.82e-01	9.35e-01	0.001	0	Non-significant	NPX ~ ANO_c * Age_c + NSS_17_c + Miglustat + Sex + Error(SampleID)	1, 43	0.38	0.02
FSTL3	ENSG00000070404	OID20782	O95633	Inflammation	ANO_c:Age_c	8.83e-01	9.35e-01	0	0	Non-significant	NPX ~ ANO_c * Age_c + NSS_17_c + Miglustat + Sex + Error(SampleID)	1, 48	0.15	0.02
LRIG1	ENSG00000144749	OID21429	Q96JA1	Oncology	ANO_c:Age_c	8.82e-01	9.35e-01	0	0	Non-significant	NPX ~ ANO_c * Age_c + NSS_17_c + Miglustat + Sex + Error(SampleID)	1, 47	0.15	0.02
SLITRK2	ENSG00000185985	OID21409	Q9H156	Oncology	ANO_c:Age_c	8.83e-01	9.35e-01	0	0	Non-significant	NPX ~ ANO_c * Age_c + NSS_17_c + Miglustat + Sex + Error(SampleID)	1, 47	0.27	0.02
CTF1	ENSG00000150281	OID20061	Q16619	Cardiometabolic	Sex	4.57e-01	9.36e-01	0.013	0.155	Non-significant	NPX ~ ANO_c * Age_c + NSS_17_c + Miglustat + Sex + Error(SampleID)	1, 44	2.00	0.56
SCN3B	ENSG00000166257	OID30804	Q9NY72	Neurology_II	Sex	4.56e-01	9.36e-01	0.012	-0.137	Non-significant	NPX ~ ANO_c * Age_c + NSS_17_c + Miglustat + Sex + Error(SampleID)	1, 48	1.68	0.56
CD207	ENSG00000116031	OID21298	Q9UJ71	Oncology	Sex	4.56e-01	9.36e-01	0.012	0.053	Non-significant	NPX ~ ANO_c * Age_c + NSS_17_c + Miglustat + Sex + Error(SampleID)	1, 45	0.24	0.56
NME3	ENSG00000103024	OID20789	Q13232	Inflammation	ANO_c	5.12e-01	9.36e-01	0.009	0.006	Non-significant	NPX ~ ANO_c * Age_c + NSS_17_c + Miglustat + Sex + Error(SampleID)	1, 48	0.05	0.44
TMPRSS11B	ENSG00000185873	OID30852	Q86T26	Neurology_II	ANO_c:Age_c	8.84e-01	9.36e-01	0	0	Non-significant	NPX ~ ANO_c * Age_c + NSS_17_c + Miglustat + Sex + Error(SampleID)	1, 48	1.94	0.02
LBR	ENSG00000143815	OID21034	Q14739	Neurology	NSS_17_c	7.80e-01	9.36e-01	0.002	-0.004	Non-significant	NPX ~ ANO_c * Age_c + NSS_17_c + Miglustat + Sex + Error(SampleID)	1, 48	1.02	0.08
MAP2K6	ENSG00000108984	OID20552	P52564	Inflammation	NSS_17_c	7.81e-01	9.36e-01	0.002	-0.005	Non-significant	NPX ~ ANO_c * Age_c + NSS_17_c + Miglustat + Sex + Error(SampleID)	1, 44	1.38	0.08
IL5	ENSG00000113525	OID20472	P05113	Inflammation	NSS_17_c	7.84e-01	9.36e-01	0.002	-0.007	Non-significant	NPX ~ ANO_c * Age_c + NSS_17_c + Miglustat + Sex + Error(SampleID)	1, 47	3.02	0.08
CD3G	ENSG00000160654	OID30448	P09693	Inflammation_II	NSS_17_c	7.84e-01	9.36e-01	0.002	0.007	Non-significant	NPX ~ ANO_c * Age_c + NSS_17_c + Miglustat + Sex + Error(SampleID)	1, 48	2.67	0.08
FDX1	ENSG00000137714	OID30078	P10109	Cardiometabolic_II	NSS_17_c	7.82e-01	9.36e-01	0.002	-0.006	Non-significant	NPX ~ ANO_c * Age_c + NSS_17_c + Miglustat + Sex + Error(SampleID)	1, 48	2.47	0.08
MINK1	ENSG00000141503	OID31156	Q8N4C8	Neurology_II	NSS_17_c	7.83e-01	9.36e-01	0.002	-0.006	Non-significant	NPX ~ ANO_c * Age_c + NSS_17_c + Miglustat + Sex + Error(SampleID)	1, 48	1.97	0.08
NADK	ENSG00000008130	OID20178	O95544	Cardiometabolic	NSS_17_c	7.84e-01	9.36e-01	0.002	0.005	Non-significant	NPX ~ ANO_c * Age_c + NSS_17_c + Miglustat + Sex + Error(SampleID)	1, 45	1.32	0.08
IL20RA	ENSG00000016402	OID20422	Q9UHF4	Inflammation	NSS_17_c	7.83e-01	9.36e-01	0.002	-0.004	Non-significant	NPX ~ ANO_c * Age_c + NSS_17_c + Miglustat + Sex + Error(SampleID)	1, 47	1.10	0.08
GBA		OID30966	P04062	Neurology_II	NSS_17_c	7.84e-01	9.36e-01	0.002	0.004	Non-significant	NPX ~ ANO_c * Age_c + NSS_17_c + Miglustat + Sex + Error(SampleID)	1, 47	0.82	0.08
DOK2	ENSG00000147443	OID20138	O60496	Cardiometabolic	NSS_17_c	7.85e-01	9.36e-01	0.002	-0.003	Non-significant	NPX ~ ANO_c * Age_c + NSS_17_c + Miglustat + Sex + Error(SampleID)	1, 45	0.59	0.08
MITD1	ENSG00000158411	OID20959	Q8WV92	Neurology	NSS_17_c	7.85e-01	9.36e-01	0.002	-0.003	Non-significant	NPX ~ ANO_c * Age_c + NSS_17_c + Miglustat + Sex + Error(SampleID)	1, 46	0.61	0.08
REN	ENSG00000143839	OID20201	P00797	Cardiometabolic	NSS_17_c	7.82e-01	9.36e-01	0.002	0.003	Non-significant	NPX ~ ANO_c * Age_c + NSS_17_c + Miglustat + Sex + Error(SampleID)	1, 45	0.49	0.08
CLGN	ENSG00000153132	OID30957	O14967	Neurology_II	NSS_17_c	7.83e-01	9.36e-01	0.002	-0.003	Non-significant	NPX ~ ANO_c * Age_c + NSS_17_c + Miglustat + Sex + Error(SampleID)	1, 47	0.53	0.08
NCK2	ENSG00000071051	OID20683	O43639	Inflammation	NSS_17_c	7.82e-01	9.36e-01	0.002	-0.002	Non-significant	NPX ~ ANO_c * Age_c + NSS_17_c + Miglustat + Sex + Error(SampleID)	1, 48	0.19	0.08
MIA	ENSG00000261857	OID21531	Q16674	Oncology	NSS_17_c	7.84e-01	9.36e-01	0.002	0.002	Non-significant	NPX ~ ANO_c * Age_c + NSS_17_c + Miglustat + Sex + Error(SampleID)	1, 48	0.16	0.08
HBZ	ENSG00000130656	OID30307	P02008	Cardiometabolic_II	NSS_17_c	7.86e-01	9.36e-01	0.002	-0.009	Non-significant	NPX ~ ANO_c * Age_c + NSS_17_c + Miglustat + Sex + Error(SampleID)	1, 47	4.48	0.07
NEK7	ENSG00000151414	OID31250	Q8TDX7	Oncology_II	NSS_17_c	7.86e-01	9.36e-01	0.002	0.005	Non-significant	NPX ~ ANO_c * Age_c + NSS_17_c + Miglustat + Sex + Error(SampleID)	1, 46	1.49	0.07
RABEPK	ENSG00000136933	OID21163	Q7Z6M1	Oncology	NSS_17_c	7.86e-01	9.36e-01	0.002	-0.004	Non-significant	NPX ~ ANO_c * Age_c + NSS_17_c + Miglustat + Sex + Error(SampleID)	1, 43	0.91	0.07
ITGA6	ENSG00000091409	OID20528	P23229	Inflammation	NSS_17_c	7.86e-01	9.36e-01	0.002	0.002	Non-significant	NPX ~ ANO_c * Age_c + NSS_17_c + Miglustat + Sex + Error(SampleID)	1, 44	0.32	0.07
MAP4K5	ENSG00000012983	OID20899	Q9Y4K4	Neurology	Miglustat	6.76e-01	9.36e-01	0.004	-0.088	Non-significant	NPX ~ ANO_c * Age_c + NSS_17_c + Miglustat + Sex + Error(SampleID)	1, 46	2.09	0.18
PDAP1	ENSG00000106244	OID30323	Q13442	Cardiometabolic_II	Miglustat	6.73e-01	9.36e-01	0.004	-0.083	Non-significant	NPX ~ ANO_c * Age_c + NSS_17_c + Miglustat + Sex + Error(SampleID)	1, 47	1.88	0.18
CDC27	ENSG00000004897	OID21238	P30260	Oncology	Miglustat	6.74e-01	9.36e-01	0.004	0.078	Non-significant	NPX ~ ANO_c * Age_c + NSS_17_c + Miglustat + Sex + Error(SampleID)	1, 43	1.54	0.18
ANGPT1	ENSG00000154188	OID20740	Q15389	Inflammation	Miglustat	6.73e-01	9.36e-01	0.004	-0.077	Non-significant	NPX ~ ANO_c * Age_c + NSS_17_c + Miglustat + Sex + Error(SampleID)	1, 48	1.65	0.18
FGD3	ENSG00000127084	OID31040	Q5JSP0	Neurology_II	Miglustat	6.76e-01	9.36e-01	0.004	-0.062	Non-significant	NPX ~ ANO_c * Age_c + NSS_17_c + Miglustat + Sex + Error(SampleID)	1, 48	1.09	0.18
CXCL1	ENSG00000163739	OID20762	P09341	Inflammation	Miglustat	6.74e-01	9.36e-01	0.004	0.059	Non-significant	NPX ~ ANO_c * Age_c + NSS_17_c + Miglustat + Sex + Error(SampleID)	1, 48	0.96	0.18
PPP1R9B	ENSG00000108819	OID20643	Q96SB3	Inflammation	Miglustat	6.76e-01	9.36e-01	0.004	0.046	Non-significant	NPX ~ ANO_c * Age_c + NSS_17_c + Miglustat + Sex + Error(SampleID)	1, 47	0.57	0.18
YES1	ENSG00000176105	OID21348	P07947	Oncology	Miglustat	6.74e-01	9.36e-01	0.004	0.045	Non-significant	NPX ~ ANO_c * Age_c + NSS_17_c + Miglustat + Sex + Error(SampleID)	1, 45	0.53	0.18
DEFA1_DEFA1B		OID20344	P59665	Cardiometabolic	Miglustat	6.76e-01	9.36e-01	0.004	-0.043	Non-significant	NPX ~ ANO_c * Age_c + NSS_17_c + Miglustat + Sex + Error(SampleID)	1, 48	0.51	0.18
SIGLEC15	ENSG00000197046	OID20812	Q6ZMC9	Neurology	Miglustat	6.75e-01	9.36e-01	0.004	-0.039	Non-significant	NPX ~ ANO_c * Age_c + NSS_17_c + Miglustat + Sex + Error(SampleID)	1, 44	0.40	0.18
COL15A1	ENSG00000204291	OID30396	P39059	Cardiometabolic_II	Miglustat	6.76e-01	9.36e-01	0.004	-0.027	Non-significant	NPX ~ ANO_c * Age_c + NSS_17_c + Miglustat + Sex + Error(SampleID)	1, 48	0.21	0.18
CSF1R	ENSG00000182578	OID30681	P07333	Inflammation_II	Miglustat	6.76e-01	9.36e-01	0.004	-0.027	Non-significant	NPX ~ ANO_c * Age_c + NSS_17_c + Miglustat + Sex + Error(SampleID)	1, 48	0.21	0.18
AMIGO2	ENSG00000139211	OID21370	Q86SJ2	Oncology	Miglustat	6.75e-01	9.36e-01	0.004	-0.013	Non-significant	NPX ~ ANO_c * Age_c + NSS_17_c + Miglustat + Sex + Error(SampleID)	1, 45	0.04	0.18
VNN1	ENSG00000112299	OID30711	O95497	Inflammation_II	Miglustat	6.77e-01	9.36e-01	0.004	-0.06	Non-significant	NPX ~ ANO_c * Age_c + NSS_17_c + Miglustat + Sex + Error(SampleID)	1, 48	1.02	0.18
RBP2	ENSG00000114113	OID21365	P50120	Oncology	Miglustat	6.77e-01	9.36e-01	0.004	0.048	Non-significant	NPX ~ ANO_c * Age_c + NSS_17_c + Miglustat + Sex + Error(SampleID)	1, 45	0.62	0.18
SLC39A5	ENSG00000139540	OID20539	Q6ZMH5	Inflammation	ANO_c:Age_c	8.85e-01	9.37e-01	0	0	Non-significant	NPX ~ ANO_c * Age_c + NSS_17_c + Miglustat + Sex + Error(SampleID)	1, 44	0.30	0.02
GHRHR	ENSG00000106128	OID20841	Q02643	Neurology	ANO_c:Age_c	8.86e-01	9.37e-01	0	0	Non-significant	NPX ~ ANO_c * Age_c + NSS_17_c + Miglustat + Sex + Error(SampleID)	1, 44	1.74	0.02
KIF1C	ENSG00000129250	OID30163	O43896	Cardiometabolic_II	ANO_c:Age_c	8.86e-01	9.37e-01	0	0	Non-significant	NPX ~ ANO_c * Age_c + NSS_17_c + Miglustat + Sex + Error(SampleID)	1, 48	0.78	0.02
REG1A	ENSG00000115386	OID20415	P05451	Cardiometabolic	ANO_c:Age_c	8.86e-01	9.37e-01	0	0	Non-significant	NPX ~ ANO_c * Age_c + NSS_17_c + Miglustat + Sex + Error(SampleID)	1, 48	0.42	0.02
XCL1	ENSG00000143184	OID21398	P47992	Oncology	ANO_c:Age_c	8.87e-01	9.37e-01	0	0	Non-significant	NPX ~ ANO_c * Age_c + NSS_17_c + Miglustat + Sex + Error(SampleID)	1, 47	1.42	0.02
REG3A	ENSG00000172016	OID20258	Q06141	Cardiometabolic	ANO_c:Age_c	8.87e-01	9.37e-01	0	0	Non-significant	NPX ~ ANO_c * Age_c + NSS_17_c + Miglustat + Sex + Error(SampleID)	1, 48	0.97	0.02
ATP1B1	ENSG00000143153	OID30124	P05026	Cardiometabolic_II	ANO_c:Age_c	8.87e-01	9.37e-01	0	0	Non-significant	NPX ~ ANO_c * Age_c + NSS_17_c + Miglustat + Sex + Error(SampleID)	1, 48	0.61	0.02
SIGLEC5	ENSG00000268500	OID21082	O15389	Neurology	ANO_c:Age_c	8.88e-01	9.37e-01	0	0	Non-significant	NPX ~ ANO_c * Age_c + NSS_17_c + Miglustat + Sex + Error(SampleID)	1, 48	3.53	0.02
SLC44A4	ENSG00000204385	OID30897	Q53GD3	Neurology_II	Miglustat	6.80e-01	9.37e-01	0.004	-0.13	Non-significant	NPX ~ ANO_c * Age_c + NSS_17_c + Miglustat + Sex + Error(SampleID)	1, 47	4.80	0.17
WASL	ENSG00000106299	OID30467	O00401	Inflammation_II	Miglustat	6.79e-01	9.37e-01	0.004	-0.106	Non-significant	NPX ~ ANO_c * Age_c + NSS_17_c + Miglustat + Sex + Error(SampleID)	1, 48	3.24	0.17
RTKN2	ENSG00000182010	OID30049	Q8IZC4	Cardiometabolic_II	Miglustat	6.81e-01	9.37e-01	0.004	0.095	Non-significant	NPX ~ ANO_c * Age_c + NSS_17_c + Miglustat + Sex + Error(SampleID)	1, 48	2.61	0.17
SCP2	ENSG00000116171	OID21161	P22307	Oncology	Miglustat	6.81e-01	9.37e-01	0.004	-0.077	Non-significant	NPX ~ ANO_c * Age_c + NSS_17_c + Miglustat + Sex + Error(SampleID)	1, 43	1.57	0.17
HBEGF	ENSG00000113070	OID21465	Q99075	Oncology	Miglustat	6.80e-01	9.37e-01	0.004	-0.072	Non-significant	NPX ~ ANO_c * Age_c + NSS_17_c + Miglustat + Sex + Error(SampleID)	1, 47	1.45	0.17
VPS4B	ENSG00000119541	OID31386	O75351	Oncology_II	Miglustat	6.81e-01	9.37e-01	0.004	0.07	Non-significant	NPX ~ ANO_c * Age_c + NSS_17_c + Miglustat + Sex + Error(SampleID)	1, 48	1.42	0.17
SART1	ENSG00000175467	OID30113	O43290	Cardiometabolic_II	Miglustat	6.81e-01	9.37e-01	0.004	0.066	Non-significant	NPX ~ ANO_c * Age_c + NSS_17_c + Miglustat + Sex + Error(SampleID)	1, 48	1.26	0.17
PPP1R12A	ENSG00000058272	OID21475	O14974	Oncology	Miglustat	6.80e-01	9.37e-01	0.004	0.049	Non-significant	NPX ~ ANO_c * Age_c + NSS_17_c + Miglustat + Sex + Error(SampleID)	1, 48	0.70	0.17
VSTM2L	ENSG00000132821	OID20067	Q96N03	Cardiometabolic	Miglustat	6.81e-01	9.37e-01	0.004	0.045	Non-significant	NPX ~ ANO_c * Age_c + NSS_17_c + Miglustat + Sex + Error(SampleID)	1, 44	0.54	0.17
MYO9B	ENSG00000099331	OID20451	Q13459	Inflammation	Miglustat	6.80e-01	9.37e-01	0.004	0.044	Non-significant	NPX ~ ANO_c * Age_c + NSS_17_c + Miglustat + Sex + Error(SampleID)	1, 47	0.55	0.17
VSIG10	ENSG00000176834	OID31400	Q8N0Z9	Oncology_II	Miglustat	6.79e-01	9.37e-01	0.004	0.029	Non-significant	NPX ~ ANO_c * Age_c + NSS_17_c + Miglustat + Sex + Error(SampleID)	1, 48	0.25	0.17
HBQ1	ENSG00000086506	OID21433	P09105	Oncology	ANO_c	5.16e-01	9.37e-01	0.009	-0.048	Non-significant	NPX ~ ANO_c * Age_c + NSS_17_c + Miglustat + Sex + Error(SampleID)	1, 47	2.74	0.43
CTNNA1	ENSG00000044115	OID30800	P35221	Neurology_II	ANO_c	5.16e-01	9.37e-01	0.009	-0.037	Non-significant	NPX ~ ANO_c * Age_c + NSS_17_c + Miglustat + Sex + Error(SampleID)	1, 48	1.62	0.43
VAV3	ENSG00000134215	OID30795	Q9UKW4	Neurology_II	ANO_c	5.14e-01	9.37e-01	0.009	-0.036	Non-significant	NPX ~ ANO_c * Age_c + NSS_17_c + Miglustat + Sex + Error(SampleID)	1, 48	1.53	0.43
LBR	ENSG00000143815	OID21034	Q14739	Neurology	ANO_c	5.16e-01	9.37e-01	0.009	-0.029	Non-significant	NPX ~ ANO_c * Age_c + NSS_17_c + Miglustat + Sex + Error(SampleID)	1, 48	1.02	0.43
PHACTR2	ENSG00000112419	OID31009	O75167	Neurology_II	ANO_c	5.16e-01	9.37e-01	0.009	-0.028	Non-significant	NPX ~ ANO_c * Age_c + NSS_17_c + Miglustat + Sex + Error(SampleID)	1, 48	0.96	0.43
MMP3	ENSG00000149968	OID21083	P08254	Neurology	ANO_c	5.15e-01	9.37e-01	0.009	0.026	Non-significant	NPX ~ ANO_c * Age_c + NSS_17_c + Miglustat + Sex + Error(SampleID)	1, 48	0.85	0.43
PDZD2	ENSG00000133401	OID30151	O15018	Cardiometabolic_II	ANO_c	5.15e-01	9.37e-01	0.009	-0.024	Non-significant	NPX ~ ANO_c * Age_c + NSS_17_c + Miglustat + Sex + Error(SampleID)	1, 48	0.70	0.43
CD160	ENSG00000117281	OID20647	O95971	Inflammation	ANO_c	5.15e-01	9.37e-01	0.009	-0.015	Non-significant	NPX ~ ANO_c * Age_c + NSS_17_c + Miglustat + Sex + Error(SampleID)	1, 47	0.27	0.43
TGFB1	ENSG00000105329	OID20621	P01137	Inflammation	ANO_c	5.15e-01	9.37e-01	0.009	-0.013	Non-significant	NPX ~ ANO_c * Age_c + NSS_17_c + Miglustat + Sex + Error(SampleID)	1, 47	0.21	0.43
TNF	ENSG00000232810	OID21237	P01375	Oncology	ANO_c	5.17e-01	9.37e-01	0.01	0.032	Non-significant	NPX ~ ANO_c * Age_c + NSS_17_c + Miglustat + Sex + Error(SampleID)	1, 43	1.00	0.43
CD164	ENSG00000135535	OID21080	Q04900	Neurology	ANO_c	5.17e-01	9.37e-01	0.009	-0.012	Non-significant	NPX ~ ANO_c * Age_c + NSS_17_c + Miglustat + Sex + Error(SampleID)	1, 48	0.17	0.43
DPP7	ENSG00000176978	OID20142	Q9UHL4	Cardiometabolic	ANO_c	5.18e-01	9.38e-01	0.009	0.034	Non-significant	NPX ~ ANO_c * Age_c + NSS_17_c + Miglustat + Sex + Error(SampleID)	1, 45	1.32	0.42
CSF3	ENSG00000108342	OID20491	P09919	Inflammation	ANO_c	5.19e-01	9.38e-01	0.009	0.032	Non-significant	NPX ~ ANO_c * Age_c + NSS_17_c + Miglustat + Sex + Error(SampleID)	1, 47	1.26	0.42
EVI5	ENSG00000067208	OID30519	O60447	Inflammation_II	ANO_c	5.18e-01	9.38e-01	0.009	-0.029	Non-significant	NPX ~ ANO_c * Age_c + NSS_17_c + Miglustat + Sex + Error(SampleID)	1, 48	1.04	0.42
PILRB	ENSG00000121716	OID20197	Q9UKJ0	Cardiometabolic	ANO_c	5.18e-01	9.38e-01	0.009	-0.018	Non-significant	NPX ~ ANO_c * Age_c + NSS_17_c + Miglustat + Sex + Error(SampleID)	1, 45	0.36	0.42
CASP4	ENSG00000196954	OID31276	P49662	Oncology_II	Age_c	8.54e-01	9.38e-01	0.001	-0.011	Non-significant	NPX ~ ANO_c * Age_c + NSS_17_c + Miglustat + Sex + Error(SampleID)	1, 46	6.77	0.03
DPY30	ENSG00000162961	OID21410	Q9C005	Oncology	Miglustat	6.82e-01	9.38e-01	0.004	-0.032	Non-significant	NPX ~ ANO_c * Age_c + NSS_17_c + Miglustat + Sex + Error(SampleID)	1, 47	0.29	0.17
FKBP5	ENSG00000096060	OID20937	Q13451	Neurology	ANO_c	5.19e-01	9.38e-01	0.009	-0.031	Non-significant	NPX ~ ANO_c * Age_c + NSS_17_c + Miglustat + Sex + Error(SampleID)	1, 46	1.18	0.42
SLC34A3	ENSG00000198569	OID31203	Q8N130	Oncology_II	Sex	4.58e-01	9.38e-01	0.012	0.19	Non-significant	NPX ~ ANO_c * Age_c + NSS_17_c + Miglustat + Sex + Error(SampleID)	1, 48	3.24	0.56
BMP4	ENSG00000125378	OID20994	P12644	Neurology	ANO_c:Age_c	8.89e-01	9.39e-01	0	0	Non-significant	NPX ~ ANO_c * Age_c + NSS_17_c + Miglustat + Sex + Error(SampleID)	1, 46	1.00	0.02
RBM25	ENSG00000119707	OID31236	P49756	Oncology_II	NSS_17_c	8.04e-01	9.39e-01	0.001	-0.009	Non-significant	NPX ~ ANO_c * Age_c + NSS_17_c + Miglustat + Sex + Error(SampleID)	1, 48	5.38	0.06
ADGRV1	ENSG00000164199	OID30877	Q8WXG9	Neurology_II	NSS_17_c	7.97e-01	9.39e-01	0.001	0.008	Non-significant	NPX ~ ANO_c * Age_c + NSS_17_c + Miglustat + Sex + Error(SampleID)	1, 48	4.42	0.07
GUCY2C	ENSG00000070019	OID31318	P25092	Oncology_II	NSS_17_c	7.93e-01	9.39e-01	0.002	-0.006	Non-significant	NPX ~ ANO_c * Age_c + NSS_17_c + Miglustat + Sex + Error(SampleID)	1, 46	2.26	0.07
TPRKB	ENSG00000144034	OID31234	Q9Y3C4	Oncology_II	NSS_17_c	7.94e-01	9.39e-01	0.001	-0.006	Non-significant	NPX ~ ANO_c * Age_c + NSS_17_c + Miglustat + Sex + Error(SampleID)	1, 48	2.35	0.07
DAPP1	ENSG00000070190	OID20524	Q9UN19	Inflammation	NSS_17_c	7.90e-01	9.39e-01	0.002	-0.006	Non-significant	NPX ~ ANO_c * Age_c + NSS_17_c + Miglustat + Sex + Error(SampleID)	1, 44	1.95	0.07
GPRC5C	ENSG00000170412	OID31340	Q9NQ84	Oncology_II	NSS_17_c	8.02e-01	9.39e-01	0.001	0.006	Non-significant	NPX ~ ANO_c * Age_c + NSS_17_c + Miglustat + Sex + Error(SampleID)	1, 48	2.30	0.06
CDK1	ENSG00000170312	OID31164	P06493	Oncology_II	NSS_17_c	7.97e-01	9.39e-01	0.001	0.006	Non-significant	NPX ~ ANO_c * Age_c + NSS_17_c + Miglustat + Sex + Error(SampleID)	1, 48	2.16	0.07
SCP2	ENSG00000116171	OID21161	P22307	Oncology	NSS_17_c	7.96e-01	9.39e-01	0.002	0.005	Non-significant	NPX ~ ANO_c * Age_c + NSS_17_c + Miglustat + Sex + Error(SampleID)	1, 43	1.57	0.07
CCL17	ENSG00000102970	OID20745	Q92583	Inflammation	NSS_17_c	7.94e-01	9.39e-01	0.001	-0.005	Non-significant	NPX ~ ANO_c * Age_c + NSS_17_c + Miglustat + Sex + Error(SampleID)	1, 48	1.59	0.07
CCL28	ENSG00000151882	OID20569	Q9NRJ3	Inflammation	NSS_17_c	7.91e-01	9.39e-01	0.002	0.005	Non-significant	NPX ~ ANO_c * Age_c + NSS_17_c + Miglustat + Sex + Error(SampleID)	1, 44	1.32	0.07
SLC4A1	ENSG00000004939	OID30369	P02730	Cardiometabolic_II	NSS_17_c	8.02e-01	9.39e-01	0.001	-0.005	Non-significant	NPX ~ ANO_c * Age_c + NSS_17_c + Miglustat + Sex + Error(SampleID)	1, 48	1.46	0.06
FKBP5	ENSG00000096060	OID20937	Q13451	Neurology	NSS_17_c	8.02e-01	9.39e-01	0.001	-0.004	Non-significant	NPX ~ ANO_c * Age_c + NSS_17_c + Miglustat + Sex + Error(SampleID)	1, 46	1.18	0.06
IPCEF1	ENSG00000074706	OID20977	Q8WWN9	Neurology	NSS_17_c	7.96e-01	9.39e-01	0.001	0.004	Non-significant	NPX ~ ANO_c * Age_c + NSS_17_c + Miglustat + Sex + Error(SampleID)	1, 46	1.08	0.07
HAVCR1	ENSG00000113249	OID21422	Q96D42	Oncology	NSS_17_c	8.03e-01	9.39e-01	0.001	-0.004	Non-significant	NPX ~ ANO_c * Age_c + NSS_17_c + Miglustat + Sex + Error(SampleID)	1, 47	1.14	0.06
KAZN	ENSG00000189337	OID31481	Q674X7	Oncology_II	NSS_17_c	7.97e-01	9.39e-01	0.001	-0.004	Non-significant	NPX ~ ANO_c * Age_c + NSS_17_c + Miglustat + Sex + Error(SampleID)	1, 48	1.05	0.07
SPINT2	ENSG00000167642	OID20720	O43291	Inflammation	NSS_17_c	8.05e-01	9.39e-01	0.001	-0.004	Non-significant	NPX ~ ANO_c * Age_c + NSS_17_c + Miglustat + Sex + Error(SampleID)	1, 48	1.05	0.06
SOD3	ENSG00000109610	OID30683	P08294	Inflammation_II	NSS_17_c	7.92e-01	9.39e-01	0.001	-0.004	Non-significant	NPX ~ ANO_c * Age_c + NSS_17_c + Miglustat + Sex + Error(SampleID)	1, 48	0.87	0.07
SCRIB	ENSG00000180900	OID31455	Q14160	Oncology_II	NSS_17_c	8.02e-01	9.39e-01	0.001	0.004	Non-significant	NPX ~ ANO_c * Age_c + NSS_17_c + Miglustat + Sex + Error(SampleID)	1, 48	0.94	0.06
CLPP	ENSG00000125656	OID20910	Q16740	Neurology	NSS_17_c	7.96e-01	9.39e-01	0.001	0.003	Non-significant	NPX ~ ANO_c * Age_c + NSS_17_c + Miglustat + Sex + Error(SampleID)	1, 46	0.80	0.07
MAMDC4	ENSG00000177943	OID31342	Q6UXC1	Oncology_II	NSS_17_c	7.90e-01	9.39e-01	0.001	-0.003	Non-significant	NPX ~ ANO_c * Age_c + NSS_17_c + Miglustat + Sex + Error(SampleID)	1, 48	0.76	0.07
EHBP1	ENSG00000115504	OID30302	Q8NDI1	Cardiometabolic_II	NSS_17_c	8.00e-01	9.39e-01	0.001	0.003	Non-significant	NPX ~ ANO_c * Age_c + NSS_17_c + Miglustat + Sex + Error(SampleID)	1, 47	0.73	0.06
PDZD2	ENSG00000133401	OID30151	O15018	Cardiometabolic_II	NSS_17_c	7.99e-01	9.39e-01	0.001	0.003	Non-significant	NPX ~ ANO_c * Age_c + NSS_17_c + Miglustat + Sex + Error(SampleID)	1, 48	0.70	0.07
LMOD1	ENSG00000163431	OID30547	P29536	Inflammation_II	NSS_17_c	8.03e-01	9.39e-01	0.001	0.003	Non-significant	NPX ~ ANO_c * Age_c + NSS_17_c + Miglustat + Sex + Error(SampleID)	1, 48	0.67	0.06
EGFL7	ENSG00000172889	OID21252	Q9UHF1	Oncology	NSS_17_c	7.95e-01	9.39e-01	0.002	-0.003	Non-significant	NPX ~ ANO_c * Age_c + NSS_17_c + Miglustat + Sex + Error(SampleID)	1, 43	0.53	0.07
STK24	ENSG00000102572	OID20837	Q9Y6E0	Neurology	NSS_17_c	8.00e-01	9.39e-01	0.001	0.003	Non-significant	NPX ~ ANO_c * Age_c + NSS_17_c + Miglustat + Sex + Error(SampleID)	1, 44	0.58	0.07
CA6	ENSG00000131686	OID21096	P23280	Neurology	NSS_17_c	7.90e-01	9.39e-01	0.001	-0.003	Non-significant	NPX ~ ANO_c * Age_c + NSS_17_c + Miglustat + Sex + Error(SampleID)	1, 48	0.52	0.07
PLB1	ENSG00000163803	OID31110	Q6P1J6	Neurology_II	NSS_17_c	8.03e-01	9.39e-01	0.001	-0.003	Non-significant	NPX ~ ANO_c * Age_c + NSS_17_c + Miglustat + Sex + Error(SampleID)	1, 48	0.58	0.06
SIAE	ENSG00000110013	OID21503	Q9HAT2	Oncology	NSS_17_c	7.92e-01	9.39e-01	0.001	0.003	Non-significant	NPX ~ ANO_c * Age_c + NSS_17_c + Miglustat + Sex + Error(SampleID)	1, 48	0.52	0.07
DNAJB14	ENSG00000164031	OID31434	Q8TBM8	Oncology_II	NSS_17_c	7.97e-01	9.39e-01	0.001	-0.003	Non-significant	NPX ~ ANO_c * Age_c + NSS_17_c + Miglustat + Sex + Error(SampleID)	1, 48	0.54	0.07
MESD	ENSG00000117899	OID21099	Q14696	Neurology	NSS_17_c	7.95e-01	9.39e-01	0.001	-0.003	Non-significant	NPX ~ ANO_c * Age_c + NSS_17_c + Miglustat + Sex + Error(SampleID)	1, 48	0.51	0.07
SUGP1	ENSG00000105705	OID31524	Q8IWZ8	Oncology_II	NSS_17_c	8.00e-01	9.39e-01	0.001	-0.003	Non-significant	NPX ~ ANO_c * Age_c + NSS_17_c + Miglustat + Sex + Error(SampleID)	1, 48	0.54	0.06
ATP5IF1	ENSG00000130770	OID20760	Q9UII2	Inflammation	NSS_17_c	8.04e-01	9.39e-01	0.001	0.003	Non-significant	NPX ~ ANO_c * Age_c + NSS_17_c + Miglustat + Sex + Error(SampleID)	1, 48	0.53	0.06
M6PR	ENSG00000003056	OID30208	P20645	Cardiometabolic_II	NSS_17_c	7.90e-01	9.39e-01	0.001	-0.003	Non-significant	NPX ~ ANO_c * Age_c + NSS_17_c + Miglustat + Sex + Error(SampleID)	1, 48	0.45	0.07
DAB2	ENSG00000153071	OID21428	P98082	Oncology	NSS_17_c	7.95e-01	9.39e-01	0.001	0.002	Non-significant	NPX ~ ANO_c * Age_c + NSS_17_c + Miglustat + Sex + Error(SampleID)	1, 47	0.40	0.07
DNMBP	ENSG00000107554	OID20956	Q6XZF7	Neurology	NSS_17_c	8.04e-01	9.39e-01	0.001	0.002	Non-significant	NPX ~ ANO_c * Age_c + NSS_17_c + Miglustat + Sex + Error(SampleID)	1, 46	0.43	0.06
PLEKHO1	ENSG00000023902	OID31088	Q53GL0	Neurology_II	NSS_17_c	7.95e-01	9.39e-01	0.001	0.002	Non-significant	NPX ~ ANO_c * Age_c + NSS_17_c + Miglustat + Sex + Error(SampleID)	1, 48	0.40	0.07
GUSB	ENSG00000169919	OID20296	P08236	Cardiometabolic	NSS_17_c	8.06e-01	9.39e-01	0.001	-0.002	Non-significant	NPX ~ ANO_c * Age_c + NSS_17_c + Miglustat + Sex + Error(SampleID)	1, 48	0.37	0.06
SYAP1	ENSG00000169895	OID30636	Q96A49	Inflammation_II	NSS_17_c	7.97e-01	9.39e-01	0.001	-0.002	Non-significant	NPX ~ ANO_c * Age_c + NSS_17_c + Miglustat + Sex + Error(SampleID)	1, 48	0.33	0.07
GDF2	ENSG00000263761	OID20202	Q9UK05	Cardiometabolic	NSS_17_c	7.97e-01	9.39e-01	0.001	0.002	Non-significant	NPX ~ ANO_c * Age_c + NSS_17_c + Miglustat + Sex + Error(SampleID)	1, 45	0.29	0.07
DTNB	ENSG00000138101	OID31395	O60941	Oncology_II	NSS_17_c	8.03e-01	9.39e-01	0.001	-0.002	Non-significant	NPX ~ ANO_c * Age_c + NSS_17_c + Miglustat + Sex + Error(SampleID)	1, 48	0.34	0.06
LY96	ENSG00000154589	OID20945	Q9Y6Y9	Neurology	NSS_17_c	7.96e-01	9.39e-01	0.001	-0.002	Non-significant	NPX ~ ANO_c * Age_c + NSS_17_c + Miglustat + Sex + Error(SampleID)	1, 46	0.27	0.07
CSF2RB	ENSG00000100368	OID30553	P32927	Inflammation_II	NSS_17_c	7.93e-01	9.39e-01	0.001	-0.002	Non-significant	NPX ~ ANO_c * Age_c + NSS_17_c + Miglustat + Sex + Error(SampleID)	1, 48	0.26	0.07
NOS1	ENSG00000089250	OID20863	P29475	Neurology	NSS_17_c	8.06e-01	9.39e-01	0.001	0.002	Non-significant	NPX ~ ANO_c * Age_c + NSS_17_c + Miglustat + Sex + Error(SampleID)	1, 44	0.23	0.06
CPA4	ENSG00000128510	OID30606	Q9UI42	Inflammation_II	NSS_17_c	8.06e-01	9.39e-01	0.001	-0.002	Non-significant	NPX ~ ANO_c * Age_c + NSS_17_c + Miglustat + Sex + Error(SampleID)	1, 48	0.22	0.06
CLEC5A	ENSG00000258227	OID20165	Q9NY25	Cardiometabolic	NSS_17_c	7.96e-01	9.39e-01	0.001	-0.002	Non-significant	NPX ~ ANO_c * Age_c + NSS_17_c + Miglustat + Sex + Error(SampleID)	1, 45	0.16	0.07
COCH	ENSG00000100473	OID30305	O43405	Cardiometabolic_II	NSS_17_c	8.03e-01	9.39e-01	0.001	-0.002	Non-significant	NPX ~ ANO_c * Age_c + NSS_17_c + Miglustat + Sex + Error(SampleID)	1, 47	0.18	0.06
LRIG1	ENSG00000144749	OID21429	Q96JA1	Oncology	NSS_17_c	8.01e-01	9.39e-01	0.001	-0.001	Non-significant	NPX ~ ANO_c * Age_c + NSS_17_c + Miglustat + Sex + Error(SampleID)	1, 47	0.15	0.06
MTPN	ENSG00000105887	OID20080	P58546	Cardiometabolic	NSS_17_c	8.05e-01	9.39e-01	0.001	-0.001	Non-significant	NPX ~ ANO_c * Age_c + NSS_17_c + Miglustat + Sex + Error(SampleID)	1, 44	0.13	0.06
SERPIND1	ENSG00000099937	OID30767	P05546	Inflammation_II	NSS_17_c	8.05e-01	9.39e-01	0.001	-0.001	Non-significant	NPX ~ ANO_c * Age_c + NSS_17_c + Miglustat + Sex + Error(SampleID)	1, 47	0.13	0.06
CD27	ENSG00000139193	OID21527	P26842	Oncology	NSS_17_c	8.02e-01	9.39e-01	0.001	-0.001	Non-significant	NPX ~ ANO_c * Age_c + NSS_17_c + Miglustat + Sex + Error(SampleID)	1, 48	0.12	0.06
QSOX1	ENSG00000116260	OID30729	O00391	Inflammation_II	NSS_17_c	7.93e-01	9.39e-01	0.001	-0.001	Non-significant	NPX ~ ANO_c * Age_c + NSS_17_c + Miglustat + Sex + Error(SampleID)	1, 47	0.10	0.07
PLAU	ENSG00000122861	OID21124	P00749	Neurology	NSS_17_c	8.00e-01	9.39e-01	0.001	0.001	Non-significant	NPX ~ ANO_c * Age_c + NSS_17_c + Miglustat + Sex + Error(SampleID)	1, 48	0.10	0.07
PLA2G15	ENSG00000103066	OID21473	Q8NCC3	Oncology	NSS_17_c	8.01e-01	9.39e-01	0.001	0.001	Non-significant	NPX ~ ANO_c * Age_c + NSS_17_c + Miglustat + Sex + Error(SampleID)	1, 48	0.06	0.06
SCRG1	ENSG00000164106	OID30333	O75711	Cardiometabolic_II	Sex	4.59e-01	9.39e-01	0.012	0.07	Non-significant	NPX ~ ANO_c * Age_c + NSS_17_c + Miglustat + Sex + Error(SampleID)	1, 47	0.43	0.56
DUSP29	ENSG00000188716	OID30935	Q68J44	Neurology_II	ANO_c:Age_c	8.90e-01	9.39e-01	0	0	Non-significant	NPX ~ ANO_c * Age_c + NSS_17_c + Miglustat + Sex + Error(SampleID)	1, 47	2.96	0.02
MRPL28	ENSG00000086504	OID31023	Q13084	Neurology_II	Miglustat	6.83e-01	9.39e-01	0.003	-0.035	Non-significant	NPX ~ ANO_c * Age_c + NSS_17_c + Miglustat + Sex + Error(SampleID)	1, 48	0.36	0.17
MST1	ENSG00000173531	OID30713	P26927	Inflammation_II	ANO_c:Age_c	8.91e-01	9.39e-01	0	0	Non-significant	NPX ~ ANO_c * Age_c + NSS_17_c + Miglustat + Sex + Error(SampleID)	1, 48	1.15	0.02
TK1	ENSG00000167900	OID31294	P04183	Oncology_II	ANO_c:Age_c	8.91e-01	9.39e-01	0	0	Non-significant	NPX ~ ANO_c * Age_c + NSS_17_c + Miglustat + Sex + Error(SampleID)	1, 46	0.82	0.02
BEX3	ENSG00000166681	OID31202	Q00994	Oncology_II	ANO_c:Age_c	8.91e-01	9.39e-01	0	0	Non-significant	NPX ~ ANO_c * Age_c + NSS_17_c + Miglustat + Sex + Error(SampleID)	1, 48	0.82	0.02
DNAJA4	ENSG00000140403	OID31130	Q8WW22	Neurology_II	Sex	4.59e-01	9.39e-01	0.011	-0.161	Non-significant	NPX ~ ANO_c * Age_c + NSS_17_c + Miglustat + Sex + Error(SampleID)	1, 48	2.35	0.56
SNCA	ENSG00000145335	OID30645	P37840	Inflammation_II	Sex	4.67e-01	9.39e-01	0.011	-0.293	Non-significant	NPX ~ ANO_c * Age_c + NSS_17_c + Miglustat + Sex + Error(SampleID)	1, 48	8.06	0.54
LMOD2	ENSG00000170807	OID30864	Q6P5Q4	Neurology_II	Sex	4.67e-01	9.39e-01	0.011	-0.218	Non-significant	NPX ~ ANO_c * Age_c + NSS_17_c + Miglustat + Sex + Error(SampleID)	1, 48	4.42	0.54
IGBP1	ENSG00000089289	OID31059	P78318	Neurology_II	Sex	4.62e-01	9.39e-01	0.011	-0.187	Non-significant	NPX ~ ANO_c * Age_c + NSS_17_c + Miglustat + Sex + Error(SampleID)	1, 48	3.21	0.55
STX6	ENSG00000135823	OID21219	O43752	Oncology	Sex	4.63e-01	9.39e-01	0.013	0.181	Non-significant	NPX ~ ANO_c * Age_c + NSS_17_c + Miglustat + Sex + Error(SampleID)	1, 43	2.77	0.55
EPN1	ENSG00000063245	OID31252	Q9Y6I3	Oncology_II	Sex	4.66e-01	9.39e-01	0.012	0.167	Non-significant	NPX ~ ANO_c * Age_c + NSS_17_c + Miglustat + Sex + Error(SampleID)	1, 46	2.52	0.54
ATXN3	ENSG00000066427	OID31149	P54252	Neurology_II	Sex	4.62e-01	9.39e-01	0.011	-0.163	Non-significant	NPX ~ ANO_c * Age_c + NSS_17_c + Miglustat + Sex + Error(SampleID)	1, 48	2.44	0.55
LILRA3	ENSG00000276175	OID30376	Q8N6C8	Cardiometabolic_II	Sex	4.63e-01	9.39e-01	0.011	-0.154	Non-significant	NPX ~ ANO_c * Age_c + NSS_17_c + Miglustat + Sex + Error(SampleID)	1, 48	2.18	0.55
BOLA2_BOLA2B		OID30267	Q9H3K6	Cardiometabolic_II	Sex	4.68e-01	9.39e-01	0.011	-0.15	Non-significant	NPX ~ ANO_c * Age_c + NSS_17_c + Miglustat + Sex + Error(SampleID)	1, 48	2.12	0.54
IMPACT	ENSG00000154059	OID31112	Q9P2X3	Neurology_II	Sex	4.68e-01	9.39e-01	0.011	-0.14	Non-significant	NPX ~ ANO_c * Age_c + NSS_17_c + Miglustat + Sex + Error(SampleID)	1, 48	1.83	0.54
SMTN	ENSG00000183963	OID31154	P53814	Neurology_II	Sex	4.61e-01	9.39e-01	0.011	-0.133	Non-significant	NPX ~ ANO_c * Age_c + NSS_17_c + Miglustat + Sex + Error(SampleID)	1, 48	1.60	0.55
SEMA4C	ENSG00000168758	OID21329	Q9C0C4	Oncology	Sex	4.62e-01	9.39e-01	0.012	0.118	Non-significant	NPX ~ ANO_c * Age_c + NSS_17_c + Miglustat + Sex + Error(SampleID)	1, 45	1.20	0.55
GOLGA3	ENSG00000090615	OID31026	Q08378	Neurology_II	Sex	4.66e-01	9.39e-01	0.011	-0.116	Non-significant	NPX ~ ANO_c * Age_c + NSS_17_c + Miglustat + Sex + Error(SampleID)	1, 48	1.26	0.54
PPY	ENSG00000108849	OID21516	P01298	Oncology	Sex	4.66e-01	9.39e-01	0.011	0.108	Non-significant	NPX ~ ANO_c * Age_c + NSS_17_c + Miglustat + Sex + Error(SampleID)	1, 48	1.09	0.54
PRKAB1	ENSG00000111725	OID20444	Q9Y478	Inflammation	Sex	4.60e-01	9.39e-01	0.012	0.094	Non-significant	NPX ~ ANO_c * Age_c + NSS_17_c + Miglustat + Sex + Error(SampleID)	1, 47	0.78	0.56
SMAD3	ENSG00000166949	OID31418	P84022	Oncology_II	Sex	4.64e-01	9.39e-01	0.011	0.093	Non-significant	NPX ~ ANO_c * Age_c + NSS_17_c + Miglustat + Sex + Error(SampleID)	1, 48	0.80	0.55
COX5B	ENSG00000135940	OID21297	P10606	Oncology	Sex	4.68e-01	9.39e-01	0.012	0.093	Non-significant	NPX ~ ANO_c * Age_c + NSS_17_c + Miglustat + Sex + Error(SampleID)	1, 45	0.76	0.54
DYNC1H1	ENSG00000197102	OID31341	Q14204	Oncology_II	Sex	4.63e-01	9.39e-01	0.011	0.091	Non-significant	NPX ~ ANO_c * Age_c + NSS_17_c + Miglustat + Sex + Error(SampleID)	1, 48	0.75	0.55
STX7	ENSG00000079950	OID30560	O15400	Inflammation_II	Sex	4.66e-01	9.39e-01	0.011	0.085	Non-significant	NPX ~ ANO_c * Age_c + NSS_17_c + Miglustat + Sex + Error(SampleID)	1, 48	0.67	0.54
CEP85	ENSG00000130695	OID21241	Q6P2H3	Oncology	Sex	4.63e-01	9.39e-01	0.013	-0.079	Non-significant	NPX ~ ANO_c * Age_c + NSS_17_c + Miglustat + Sex + Error(SampleID)	1, 43	0.53	0.55
FN1	ENSG00000115414	OID30787	P02751	Inflammation_II	Sex	4.61e-01	9.39e-01	0.012	-0.073	Non-significant	NPX ~ ANO_c * Age_c + NSS_17_c + Miglustat + Sex + Error(SampleID)	1, 47	0.48	0.55
RETN	ENSG00000104918	OID20327	Q9HD89	Cardiometabolic	Sex	4.61e-01	9.39e-01	0.011	-0.055	Non-significant	NPX ~ ANO_c * Age_c + NSS_17_c + Miglustat + Sex + Error(SampleID)	1, 48	0.28	0.55
SOST	ENSG00000167941	OID20204	Q9BQB4	Cardiometabolic	Sex	4.67e-01	9.39e-01	0.012	0.053	Non-significant	NPX ~ ANO_c * Age_c + NSS_17_c + Miglustat + Sex + Error(SampleID)	1, 45	0.25	0.54
GDNF	ENSG00000168621	OID20861	P39905	Neurology	Sex	4.66e-01	9.39e-01	0.012	0.051	Non-significant	NPX ~ ANO_c * Age_c + NSS_17_c + Miglustat + Sex + Error(SampleID)	1, 44	0.22	0.54
NID1	ENSG00000116962	OID20362	P14543	Cardiometabolic	Sex	4.64e-01	9.39e-01	0.011	0.05	Non-significant	NPX ~ ANO_c * Age_c + NSS_17_c + Miglustat + Sex + Error(SampleID)	1, 48	0.23	0.55
EGFR	ENSG00000146648	OID20319	P00533	Cardiometabolic	Sex	4.68e-01	9.39e-01	0.011	-0.021	Non-significant	NPX ~ ANO_c * Age_c + NSS_17_c + Miglustat + Sex + Error(SampleID)	1, 48	0.04	0.54
SERPINF1	ENSG00000132386	OID30757	P36955	Inflammation_II	Sex	4.68e-01	9.39e-01	0.011	0.017	Non-significant	NPX ~ ANO_c * Age_c + NSS_17_c + Miglustat + Sex + Error(SampleID)	1, 47	0.03	0.54
SLC34A3	ENSG00000198569	OID31203	Q8N130	Oncology_II	Miglustat	6.84e-01	9.39e-01	0.003	0.104	Non-significant	NPX ~ ANO_c * Age_c + NSS_17_c + Miglustat + Sex + Error(SampleID)	1, 48	3.24	0.17
ALDH1A1	ENSG00000165092	OID21128	P00352	Neurology	Miglustat	6.84e-01	9.39e-01	0.003	-0.06	Non-significant	NPX ~ ANO_c * Age_c + NSS_17_c + Miglustat + Sex + Error(SampleID)	1, 48	1.07	0.17
NFYA	ENSG00000001167	OID30134	P23511	Cardiometabolic_II	Age_c	8.56e-01	9.40e-01	0.001	-0.003	Non-significant	NPX ~ ANO_c * Age_c + NSS_17_c + Miglustat + Sex + Error(SampleID)	1, 48	0.48	0.03
APBB1IP	ENSG00000077420	OID21359	Q7Z5R6	Oncology	Miglustat	6.87e-01	9.40e-01	0.004	0.047	Non-significant	NPX ~ ANO_c * Age_c + NSS_17_c + Miglustat + Sex + Error(SampleID)	1, 45	0.62	0.16
FOXJ3	ENSG00000198815	OID30445	Q9UPW0	Inflammation_II	Miglustat	6.86e-01	9.40e-01	0.003	-0.047	Non-significant	NPX ~ ANO_c * Age_c + NSS_17_c + Miglustat + Sex + Error(SampleID)	1, 48	0.66	0.17
BNIP3L	ENSG00000104765	OID30525	O60238	Inflammation_II	Miglustat	6.86e-01	9.40e-01	0.003	-0.046	Non-significant	NPX ~ ANO_c * Age_c + NSS_17_c + Miglustat + Sex + Error(SampleID)	1, 48	0.64	0.16
ADA2	ENSG00000093072	OID20394	Q9NZK5	Cardiometabolic	Miglustat	6.86e-01	9.40e-01	0.003	-0.029	Non-significant	NPX ~ ANO_c * Age_c + NSS_17_c + Miglustat + Sex + Error(SampleID)	1, 48	0.25	0.17
TSPAN1	ENSG00000117472	OID20078	O60635	Cardiometabolic	Miglustat	6.85e-01	9.40e-01	0.004	0.018	Non-significant	NPX ~ ANO_c * Age_c + NSS_17_c + Miglustat + Sex + Error(SampleID)	1, 44	0.09	0.17
SERPINC1	ENSG00000117601	OID30789	P01008	Inflammation_II	Miglustat	6.86e-01	9.40e-01	0.004	-0.011	Non-significant	NPX ~ ANO_c * Age_c + NSS_17_c + Miglustat + Sex + Error(SampleID)	1, 47	0.04	0.17
LPL	ENSG00000175445	OID20188	P06858	Cardiometabolic	Miglustat	6.87e-01	9.40e-01	0.004	-0.05	Non-significant	NPX ~ ANO_c * Age_c + NSS_17_c + Miglustat + Sex + Error(SampleID)	1, 45	0.72	0.16
C8B	ENSG00000021852	OID30719	P07358	Inflammation_II	Miglustat	6.87e-01	9.40e-01	0.003	0.025	Non-significant	NPX ~ ANO_c * Age_c + NSS_17_c + Miglustat + Sex + Error(SampleID)	1, 47	0.19	0.16
HSD17B3	ENSG00000130948	OID30145	P37058	Cardiometabolic_II	ANO_c	5.26e-01	9.40e-01	0.008	-0.056	Non-significant	NPX ~ ANO_c * Age_c + NSS_17_c + Miglustat + Sex + Error(SampleID)	1, 48	4.02	0.41
PAGR1	ENSG00000280789	OID30206	Q9BTK6	Cardiometabolic_II	ANO_c	5.23e-01	9.40e-01	0.009	-0.037	Non-significant	NPX ~ ANO_c * Age_c + NSS_17_c + Miglustat + Sex + Error(SampleID)	1, 48	1.76	0.41
HMBS	ENSG00000256269	OID21385	P08397	Oncology	ANO_c	5.27e-01	9.40e-01	0.009	-0.036	Non-significant	NPX ~ ANO_c * Age_c + NSS_17_c + Miglustat + Sex + Error(SampleID)	1, 47	1.58	0.41
PDCL2	ENSG00000163440	OID31168	Q8N4E4	Oncology_II	ANO_c	5.26e-01	9.40e-01	0.008	-0.035	Non-significant	NPX ~ ANO_c * Age_c + NSS_17_c + Miglustat + Sex + Error(SampleID)	1, 48	1.53	0.41
MCEE	ENSG00000124370	OID31033	Q96PE7	Neurology_II	ANO_c	5.26e-01	9.40e-01	0.008	-0.031	Non-significant	NPX ~ ANO_c * Age_c + NSS_17_c + Miglustat + Sex + Error(SampleID)	1, 48	1.24	0.41
ASPSCR1	ENSG00000169696	OID31055	Q9BZE9	Neurology_II	ANO_c	5.25e-01	9.40e-01	0.008	-0.031	Non-significant	NPX ~ ANO_c * Age_c + NSS_17_c + Miglustat + Sex + Error(SampleID)	1, 48	1.21	0.41
CASP8	ENSG00000064012	OID21414	Q14790	Oncology	ANO_c	5.24e-01	9.40e-01	0.009	0.03	Non-significant	NPX ~ ANO_c * Age_c + NSS_17_c + Miglustat + Sex + Error(SampleID)	1, 47	1.10	0.41
SOX2	ENSG00000181449	OID30981	P48431	Neurology_II	ANO_c	5.22e-01	9.40e-01	0.009	0.024	Non-significant	NPX ~ ANO_c * Age_c + NSS_17_c + Miglustat + Sex + Error(SampleID)	1, 48	0.72	0.42
CA8	ENSG00000178538	OID30482	P35219	Inflammation_II	ANO_c	5.25e-01	9.40e-01	0.008	-0.02	Non-significant	NPX ~ ANO_c * Age_c + NSS_17_c + Miglustat + Sex + Error(SampleID)	1, 48	0.51	0.41
GPI	ENSG00000105220	OID30680	P06744	Inflammation_II	ANO_c	5.24e-01	9.40e-01	0.009	-0.019	Non-significant	NPX ~ ANO_c * Age_c + NSS_17_c + Miglustat + Sex + Error(SampleID)	1, 48	0.45	0.41
KLRF1	ENSG00000150045	OID30464	Q9NZS2	Inflammation_II	ANO_c	5.23e-01	9.40e-01	0.009	-0.017	Non-significant	NPX ~ ANO_c * Age_c + NSS_17_c + Miglustat + Sex + Error(SampleID)	1, 48	0.35	0.41
MAP2	ENSG00000078018	OID31138	P11137	Neurology_II	ANO_c	5.24e-01	9.40e-01	0.008	-0.017	Non-significant	NPX ~ ANO_c * Age_c + NSS_17_c + Miglustat + Sex + Error(SampleID)	1, 48	0.35	0.41
CTHRC1	ENSG00000164932	OID30393	Q96CG8	Cardiometabolic_II	ANO_c	5.22e-01	9.40e-01	0.009	0.013	Non-significant	NPX ~ ANO_c * Age_c + NSS_17_c + Miglustat + Sex + Error(SampleID)	1, 48	0.20	0.42
CLEC4A	ENSG00000111729	OID20573	Q9UMR7	Inflammation	ANO_c	5.23e-01	9.40e-01	0.009	0.012	Non-significant	NPX ~ ANO_c * Age_c + NSS_17_c + Miglustat + Sex + Error(SampleID)	1, 44	0.17	0.41
XG	ENSG00000124343	OID20259	P55808	Cardiometabolic	ANO_c	5.22e-01	9.40e-01	0.009	0.012	Non-significant	NPX ~ ANO_c * Age_c + NSS_17_c + Miglustat + Sex + Error(SampleID)	1, 48	0.17	0.42
LGALS8	ENSG00000116977	OID21041	O00214	Neurology	ANO_c	5.26e-01	9.40e-01	0.008	-0.011	Non-significant	NPX ~ ANO_c * Age_c + NSS_17_c + Miglustat + Sex + Error(SampleID)	1, 48	0.17	0.41
DNM3	ENSG00000197959	OID31000	Q9UQ16	Neurology_II	ANO_c	5.27e-01	9.40e-01	0.008	-0.011	Non-significant	NPX ~ ANO_c * Age_c + NSS_17_c + Miglustat + Sex + Error(SampleID)	1, 48	0.16	0.41
MRPL52	ENSG00000172590	OID31239	Q86TS9	Oncology_II	ANO_c	5.26e-01	9.40e-01	0.008	-0.01	Non-significant	NPX ~ ANO_c * Age_c + NSS_17_c + Miglustat + Sex + Error(SampleID)	1, 48	0.12	0.41
ACVRL1	ENSG00000139567	OID20999	P37023	Neurology	ANO_c	5.24e-01	9.40e-01	0.009	0.009	Non-significant	NPX ~ ANO_c * Age_c + NSS_17_c + Miglustat + Sex + Error(SampleID)	1, 46	0.11	0.41
CD93	ENSG00000125810	OID20397	Q9NPY3	Cardiometabolic	ANO_c	5.23e-01	9.40e-01	0.009	-0.009	Non-significant	NPX ~ ANO_c * Age_c + NSS_17_c + Miglustat + Sex + Error(SampleID)	1, 48	0.10	0.41
EIF4EBP1	ENSG00000187840	OID20162	Q13541	Cardiometabolic	Sex	4.80e-01	9.40e-01	0.011	-0.206	Non-significant	NPX ~ ANO_c * Age_c + NSS_17_c + Miglustat + Sex + Error(SampleID)	1, 45	3.93	0.51
UBQLN3	ENSG00000175520	OID30096	Q9H347	Cardiometabolic_II	Sex	4.77e-01	9.40e-01	0.011	-0.186	Non-significant	NPX ~ ANO_c * Age_c + NSS_17_c + Miglustat + Sex + Error(SampleID)	1, 48	3.39	0.51
ATF2	ENSG00000115966	OID20798	P15336	Neurology	Sex	4.76e-01	9.40e-01	0.012	0.162	Non-significant	NPX ~ ANO_c * Age_c + NSS_17_c + Miglustat + Sex + Error(SampleID)	1, 44	2.34	0.52
IL25	ENSG00000166090	OID31243	Q9H293	Oncology_II	Sex	4.73e-01	9.40e-01	0.011	0.157	Non-significant	NPX ~ ANO_c * Age_c + NSS_17_c + Miglustat + Sex + Error(SampleID)	1, 48	2.38	0.52
APOA2	ENSG00000158874	OID30686	P02652	Inflammation_II	Sex	4.72e-01	9.40e-01	0.011	-0.154	Non-significant	NPX ~ ANO_c * Age_c + NSS_17_c + Miglustat + Sex + Error(SampleID)	1, 48	2.27	0.53
IL6	ENSG00000136244	OID20101	P05231	Cardiometabolic	Sex	4.79e-01	9.40e-01	0.011	0.144	Non-significant	NPX ~ ANO_c * Age_c + NSS_17_c + Miglustat + Sex + Error(SampleID)	1, 44	1.89	0.51
IST1	ENSG00000182149	OID31497	P53990	Oncology_II	Sex	4.80e-01	9.40e-01	0.01	-0.138	Non-significant	NPX ~ ANO_c * Age_c + NSS_17_c + Miglustat + Sex + Error(SampleID)	1, 48	1.90	0.51
PLPBP	ENSG00000147471	OID20144	O94903	Cardiometabolic	Sex	4.75e-01	9.40e-01	0.011	-0.135	Non-significant	NPX ~ ANO_c * Age_c + NSS_17_c + Miglustat + Sex + Error(SampleID)	1, 45	1.67	0.52
CRKL	ENSG00000099942	OID20742	P46109	Inflammation	Sex	4.72e-01	9.40e-01	0.011	-0.134	Non-significant	NPX ~ ANO_c * Age_c + NSS_17_c + Miglustat + Sex + Error(SampleID)	1, 48	1.73	0.53
SCP2	ENSG00000116171	OID21161	P22307	Oncology	Sex	4.71e-01	9.40e-01	0.012	0.134	Non-significant	NPX ~ ANO_c * Age_c + NSS_17_c + Miglustat + Sex + Error(SampleID)	1, 43	1.57	0.53
EDF1	ENSG00000107223	OID31010	O60869	Neurology_II	Sex	4.82e-01	9.40e-01	0.01	-0.123	Non-significant	NPX ~ ANO_c * Age_c + NSS_17_c + Miglustat + Sex + Error(SampleID)	1, 48	1.51	0.50
DLG4	ENSG00000132535	OID31071	P78352	Neurology_II	Sex	4.81e-01	9.40e-01	0.01	-0.122	Non-significant	NPX ~ ANO_c * Age_c + NSS_17_c + Miglustat + Sex + Error(SampleID)	1, 48	1.48	0.51
AMBN	ENSG00000178522	OID20437	Q9NP70	Inflammation	Sex	4.83e-01	9.40e-01	0.011	-0.116	Non-significant	NPX ~ ANO_c * Age_c + NSS_17_c + Miglustat + Sex + Error(SampleID)	1, 47	1.33	0.50
NMNAT1	ENSG00000173614	OID20913	Q9HAN9	Neurology	Sex	4.83e-01	9.40e-01	0.011	-0.113	Non-significant	NPX ~ ANO_c * Age_c + NSS_17_c + Miglustat + Sex + Error(SampleID)	1, 46	1.25	0.50
FKBP5	ENSG00000096060	OID20937	Q13451	Neurology	Sex	4.70e-01	9.40e-01	0.011	-0.113	Non-significant	NPX ~ ANO_c * Age_c + NSS_17_c + Miglustat + Sex + Error(SampleID)	1, 46	1.18	0.53
S100A4	ENSG00000196154	OID21519	P26447	Oncology	Sex	4.72e-01	9.40e-01	0.011	-0.113	Non-significant	NPX ~ ANO_c * Age_c + NSS_17_c + Miglustat + Sex + Error(SampleID)	1, 48	1.21	0.53
ASPSCR1	ENSG00000169696	OID31055	Q9BZE9	Neurology_II	Sex	4.81e-01	9.40e-01	0.01	-0.11	Non-significant	NPX ~ ANO_c * Age_c + NSS_17_c + Miglustat + Sex + Error(SampleID)	1, 48	1.21	0.50
NUMB	ENSG00000133961	OID30568	P49757	Inflammation_II	Sex	4.80e-01	9.40e-01	0.01	-0.097	Non-significant	NPX ~ ANO_c * Age_c + NSS_17_c + Miglustat + Sex + Error(SampleID)	1, 48	0.94	0.51
BAG4	ENSG00000156735	OID30474	O95429	Inflammation_II	Sex	4.80e-01	9.40e-01	0.01	-0.094	Non-significant	NPX ~ ANO_c * Age_c + NSS_17_c + Miglustat + Sex + Error(SampleID)	1, 48	0.87	0.51
RCOR1	ENSG00000089902	OID20073	Q9UKL0	Cardiometabolic	Sex	4.83e-01	9.40e-01	0.011	0.093	Non-significant	NPX ~ ANO_c * Age_c + NSS_17_c + Miglustat + Sex + Error(SampleID)	1, 44	0.80	0.50
IDO1	ENSG00000131203	OID30230	P14902	Cardiometabolic_II	Sex	4.73e-01	9.40e-01	0.011	0.092	Non-significant	NPX ~ ANO_c * Age_c + NSS_17_c + Miglustat + Sex + Error(SampleID)	1, 48	0.82	0.52
IL19	ENSG00000142224	OID20158	Q9UHD0	Cardiometabolic	Sex	4.83e-01	9.40e-01	0.011	0.092	Non-significant	NPX ~ ANO_c * Age_c + NSS_17_c + Miglustat + Sex + Error(SampleID)	1, 45	0.79	0.50
FABP9	ENSG00000205186	OID20501	Q0Z7S8	Inflammation	Sex	4.79e-01	9.40e-01	0.011	0.091	Non-significant	NPX ~ ANO_c * Age_c + NSS_17_c + Miglustat + Sex + Error(SampleID)	1, 44	0.76	0.51
SCRIB	ENSG00000180900	OID30558	Q14160	Inflammation_II	Sex	4.81e-01	9.40e-01	0.01	-0.09	Non-significant	NPX ~ ANO_c * Age_c + NSS_17_c + Miglustat + Sex + Error(SampleID)	1, 48	0.80	0.51
GIGYF2	ENSG00000204120	OID31062	Q6Y7W6	Neurology_II	Sex	4.72e-01	9.40e-01	0.011	-0.09	Non-significant	NPX ~ ANO_c * Age_c + NSS_17_c + Miglustat + Sex + Error(SampleID)	1, 48	0.77	0.53
YJU2	ENSG00000105248	OID31404	Q9BW85	Oncology_II	Sex	4.81e-01	9.40e-01	0.01	-0.085	Non-significant	NPX ~ ANO_c * Age_c + NSS_17_c + Miglustat + Sex + Error(SampleID)	1, 48	0.73	0.50
SRC	ENSG00000197122	OID21521	P12931	Oncology	Sex	4.72e-01	9.40e-01	0.011	-0.085	Non-significant	NPX ~ ANO_c * Age_c + NSS_17_c + Miglustat + Sex + Error(SampleID)	1, 48	0.69	0.53
CBLIF	ENSG00000134812	OID20179	P27352	Cardiometabolic	Sex	4.74e-01	9.40e-01	0.011	0.081	Non-significant	NPX ~ ANO_c * Age_c + NSS_17_c + Miglustat + Sex + Error(SampleID)	1, 45	0.60	0.52
LMOD1	ENSG00000163431	OID30212	P29536	Cardiometabolic_II	Sex	4.80e-01	9.40e-01	0.01	-0.079	Non-significant	NPX ~ ANO_c * Age_c + NSS_17_c + Miglustat + Sex + Error(SampleID)	1, 48	0.62	0.51
BACH1	ENSG00000156273	OID20505	O14867	Inflammation	Sex	4.83e-01	9.40e-01	0.011	-0.078	Non-significant	NPX ~ ANO_c * Age_c + NSS_17_c + Miglustat + Sex + Error(SampleID)	1, 44	0.56	0.50
LAT2	ENSG00000086730	OID21292	Q9GZY6	Oncology	Sex	4.82e-01	9.40e-01	0.011	-0.076	Non-significant	NPX ~ ANO_c * Age_c + NSS_17_c + Miglustat + Sex + Error(SampleID)	1, 45	0.54	0.50
CLGN	ENSG00000153132	OID30957	O14967	Neurology_II	Sex	4.72e-01	9.40e-01	0.011	-0.075	Non-significant	NPX ~ ANO_c * Age_c + NSS_17_c + Miglustat + Sex + Error(SampleID)	1, 47	0.53	0.53
TALDO1	ENSG00000177156	OID30414	P37837	Cardiometabolic_II	Sex	4.80e-01	9.40e-01	0.01	0.062	Non-significant	NPX ~ ANO_c * Age_c + NSS_17_c + Miglustat + Sex + Error(SampleID)	1, 48	0.38	0.51
CELSR2	ENSG00000143126	OID30593	Q9HCU4	Inflammation_II	Sex	4.70e-01	9.40e-01	0.011	-0.061	Non-significant	NPX ~ ANO_c * Age_c + NSS_17_c + Miglustat + Sex + Error(SampleID)	1, 48	0.36	0.53
CCL4	ENSG00000275302	OID20695	P13236	Inflammation	Sex	4.75e-01	9.40e-01	0.011	0.055	Non-significant	NPX ~ ANO_c * Age_c + NSS_17_c + Miglustat + Sex + Error(SampleID)	1, 48	0.29	0.52
SEL1L	ENSG00000071537	OID30196	Q9UBV2	Cardiometabolic_II	Sex	4.83e-01	9.40e-01	0.01	0.053	Non-significant	NPX ~ ANO_c * Age_c + NSS_17_c + Miglustat + Sex + Error(SampleID)	1, 48	0.28	0.50
TNFRSF8	ENSG00000120949	OID21049	P28908	Neurology	Sex	4.82e-01	9.40e-01	0.01	0.05	Non-significant	NPX ~ ANO_c * Age_c + NSS_17_c + Miglustat + Sex + Error(SampleID)	1, 48	0.25	0.50
BRK1	ENSG00000254999	OID20883	Q8WUW1	Neurology	Sex	4.74e-01	9.40e-01	0.012	-0.049	Non-significant	NPX ~ ANO_c * Age_c + NSS_17_c + Miglustat + Sex + Error(SampleID)	1, 44	0.21	0.52
PTH1R	ENSG00000160801	OID20571	Q03431	Inflammation	Sex	4.69e-01	9.40e-01	0.012	-0.041	Non-significant	NPX ~ ANO_c * Age_c + NSS_17_c + Miglustat + Sex + Error(SampleID)	1, 44	0.15	0.53
LRIG1	ENSG00000144749	OID21429	Q96JA1	Oncology	Sex	4.77e-01	9.40e-01	0.011	0.039	Non-significant	NPX ~ ANO_c * Age_c + NSS_17_c + Miglustat + Sex + Error(SampleID)	1, 47	0.15	0.51
SPON1	ENSG00000262655	OID20759	Q9HCB6	Inflammation	Sex	4.70e-01	9.40e-01	0.011	-0.036	Non-significant	NPX ~ ANO_c * Age_c + NSS_17_c + Miglustat + Sex + Error(SampleID)	1, 48	0.12	0.53
INSR	ENSG00000171105	OID30566	P06213	Inflammation_II	Sex	4.69e-01	9.40e-01	0.011	0.033	Non-significant	NPX ~ ANO_c * Age_c + NSS_17_c + Miglustat + Sex + Error(SampleID)	1, 48	0.10	0.53
PAM	ENSG00000145730	OID20291	P19021	Cardiometabolic	Sex	4.80e-01	9.40e-01	0.01	0.031	Non-significant	NPX ~ ANO_c * Age_c + NSS_17_c + Miglustat + Sex + Error(SampleID)	1, 48	0.09	0.51
GPKOW	ENSG00000068394	OID20890	Q92917	Neurology	Sex	4.83e-01	9.40e-01	0.011	-0.031	Non-significant	NPX ~ ANO_c * Age_c + NSS_17_c + Miglustat + Sex + Error(SampleID)	1, 44	0.09	0.50
PEAR1	ENSG00000187800	OID20257	Q5VY43	Cardiometabolic	Sex	4.80e-01	9.40e-01	0.01	-0.03	Non-significant	NPX ~ ANO_c * Age_c + NSS_17_c + Miglustat + Sex + Error(SampleID)	1, 48	0.09	0.51
CRISP3	ENSG00000096006	OID30715	P54108	Inflammation_II	Sex	4.78e-01	9.40e-01	0.011	0.024	Non-significant	NPX ~ ANO_c * Age_c + NSS_17_c + Miglustat + Sex + Error(SampleID)	1, 48	0.06	0.51
FABP3	ENSG00000121769	OID30351	P05413	Cardiometabolic_II	Sex	4.84e-01	9.40e-01	0.01	0.08	Non-significant	NPX ~ ANO_c * Age_c + NSS_17_c + Miglustat + Sex + Error(SampleID)	1, 47	0.62	0.50
CAPN3	ENSG00000092529	OID31384	P20807	Oncology_II	Sex	4.84e-01	9.40e-01	0.01	0.078	Non-significant	NPX ~ ANO_c * Age_c + NSS_17_c + Miglustat + Sex + Error(SampleID)	1, 48	0.62	0.50
RAB33A	ENSG00000134594	OID30122	Q14088	Cardiometabolic_II	Age_c	8.57e-01	9.40e-01	0.001	-0.004	Non-significant	NPX ~ ANO_c * Age_c + NSS_17_c + Miglustat + Sex + Error(SampleID)	1, 48	0.94	0.03
PXDNL	ENSG00000147485	OID31405	A1KZ92	Oncology_II	Age_c	8.57e-01	9.40e-01	0.001	-0.003	Non-significant	NPX ~ ANO_c * Age_c + NSS_17_c + Miglustat + Sex + Error(SampleID)	1, 48	0.55	0.03
KIF20B	ENSG00000138182	OID30816	Q96Q89	Neurology_II	ANO_c:Age_c	8.93e-01	9.40e-01	0	0	Non-significant	NPX ~ ANO_c * Age_c + NSS_17_c + Miglustat + Sex + Error(SampleID)	1, 48	3.29	0.02
MUC13	ENSG00000173702	OID20866	Q9H3R2	Neurology	Age_c	8.58e-01	9.40e-01	0.001	-0.003	Non-significant	NPX ~ ANO_c * Age_c + NSS_17_c + Miglustat + Sex + Error(SampleID)	1, 44	0.54	0.03
CILP	ENSG00000138615	OID30399	O75339	Cardiometabolic_II	Age_c	8.58e-01	9.40e-01	0.001	0.003	Non-significant	NPX ~ ANO_c * Age_c + NSS_17_c + Miglustat + Sex + Error(SampleID)	1, 48	0.72	0.03
PAMR1	ENSG00000149090	OID21153	Q6UXH9	Neurology	Age_c	8.59e-01	9.41e-01	0.001	-0.001	Non-significant	NPX ~ ANO_c * Age_c + NSS_17_c + Miglustat + Sex + Error(SampleID)	1, 48	0.10	0.03
RYR1	ENSG00000196218	OID30085	P21817	Cardiometabolic_II	ANO_c	5.27e-01	9.41e-01	0.008	-0.023	Non-significant	NPX ~ ANO_c * Age_c + NSS_17_c + Miglustat + Sex + Error(SampleID)	1, 48	0.65	0.41
